## Supplementary Tables for "BMI Interacts with the Genome to Regulate Gene Expression Globally, with Emphasis in the Brain and Gut" (part 211 of 276)

### Sheet: S3 BMI eGene (continued)
BMI eQTL Analyses: eGene statistics for BMI-eQTL analyses completed with MatrixQTL and EigenMT Includes every gene tested in each tissue tissue:GTEx tissue sample_size_tissue=The number of samples used in association analysis for each tissue gene_name: HGNC or MGI-approved gene symbols mapped to the GENCODE genes by the Ensembl xref pipeline pvalue_MatrixeQTL: The smallest p-value for the SNP*BMI interaction coefficient for each eGene across SNPs in the cis window min_p_adjust_eigenMT: The minimum p-value for each gene as shown in "pvalue_MatrixeQTL", with local multiple testing adjustment using eigenMT TESTS: The number of independent tests adjust for in each local window, calculated with the eigenMT software FDR: BH correction of the min_p_adjust_eigenMT: statistic to account for all genes tested in each tissue Is_FDR_sig_0.05: Is the gene significant at FDR < 0.05 threshold Is_FDR_sig_0.01: Is the gene significant at FDR < 0.01 threshold, this threshold was used in the paper figures and analysis
Brain-Putamen(basalganglia)	167	OVOL1	ENSG00000172818.9	11	0.0392268	0.353041	9	0.356538	No	No
Brain-Putamen(basalganglia)	167	CFL1	ENSG00000172757.12	11	0.000219913	0.00197922	9	0.0211105	Yes	No
Brain-Putamen(basalganglia)	167	SNX32	ENSG00000172803.17	11	0.00046791	0.00421119	9	0.0254694	Yes	No
Brain-Putamen(basalganglia)	167	MUS81	ENSG00000172732.11	11	0.000995192	0.00895673	9	0.0316885	Yes	No
Brain-Putamen(basalganglia)	167	EFEMP2	ENSG00000172638.12	11	0.0034585	0.0311265	9	0.0535966	No	No
Brain-Putamen(basalganglia)	167	CTSW	ENSG00000172543.7	11	4.31267e-05	0.000388141	9	0.0148951	Yes	No
Brain-Putamen(basalganglia)	167	FIBP	ENSG00000172500.12	11	0.0083703	0.0753327	9	0.0933757	No	No
Brain-Putamen(basalganglia)	167	CCDC85B	ENSG00000175602.3	11	4.72654e-05	0.000378123	8	0.0148692	Yes	No
Brain-Putamen(basalganglia)	167	FOSL1	ENSG00000175592.8	11	0.0256258	0.205007	8	0.213492	No	No
Brain-Putamen(basalganglia)	167	C11orf68	ENSG00000175573.6	11	3.23203e-05	0.000290883	9	0.0145393	Yes	No
Brain-Putamen(basalganglia)	167	DRAP1	ENSG00000175550.7	11	4.21505e-05	0.000379354	9	0.0148692	Yes	No
Brain-Putamen(basalganglia)	167	TSGA10IP	ENSG00000175513.9	11	0.000605532	0.00544979	9	0.0275058	Yes	No
Brain-Putamen(basalganglia)	167	SART1	ENSG00000175467.14	11	0.00430306	0.0387276	9	0.0604051	No	No
Brain-Putamen(basalganglia)	167	EIF1AD	ENSG00000175376.8	11	0.00438041	0.0350433	8	0.0569138	No	No
Brain-Putamen(basalganglia)	167	BANF1	ENSG00000175334.7	11	0.00564049	0.0451239	8	0.0662164	No	No
Brain-Putamen(basalganglia)	167	CST6	ENSG00000175315.2	11	0.011394	0.0911516	8	0.107488	No	No
Brain-Putamen(basalganglia)	167	CATSPER1	ENSG00000175294.5	11	0.0150214	0.120171	8	0.133904	No	No
Brain-Putamen(basalganglia)	167	GAL3ST3	ENSG00000175229.6	11	0.00300923	0.0240739	8	0.04703	Yes	No
Brain-Putamen(basalganglia)	167	SF3B2	ENSG00000087365.15	11	0.000797108	0.00637686	8	0.0287465	Yes	No
Brain-Putamen(basalganglia)	167	PACS1	ENSG00000175115.11	11	0.0135564	0.108451	8	0.123262	No	No
Brain-Putamen(basalganglia)	167	KLC2	ENSG00000174996.11	11	0.00314313	0.0251451	8	0.048127	Yes	No
Brain-Putamen(basalganglia)	167	RAB1B	ENSG00000174903.15	11	4.12365e-05	0.000329892	8	0.0148692	Yes	No
Brain-Putamen(basalganglia)	167	RP11-867G23.3	ENSG00000245156.1	11	0.00967966	0.0774373	8	0.0952434	No	No
Brain-Putamen(basalganglia)	167	CNIH2	ENSG00000174871.10	11	0.0178304	0.142643	8	0.154719	No	No
Brain-Putamen(basalganglia)	167	YIF1A	ENSG00000174851.15	11	0.0133272	0.106617	8	0.121642	No	No
Brain-Putamen(basalganglia)	167	TMEM151A	ENSG00000179292.4	11	0.00131758	0.0105407	8	0.0332193	Yes	No
Brain-Putamen(basalganglia)	167	CD248	ENSG00000174807.3	11	0.000660469	0.00528375	8	0.0272732	Yes	No
Brain-Putamen(basalganglia)	167	RIN1	ENSG00000174791.10	11	0.00688455	0.0550764	8	0.0752744	No	No
Brain-Putamen(basalganglia)	167	BRMS1	ENSG00000174744.13	11	0.00517047	0.0413637	8	0.0628836	No	No
Brain-Putamen(basalganglia)	167	B4GAT1	ENSG00000174684.6	11	0.000145687	0.00101981	7	0.0186559	Yes	No
Brain-Putamen(basalganglia)	167	SLC29A2	ENSG00000174669.11	11	0.000163245	0.00114271	7	0.0193083	Yes	No
Brain-Putamen(basalganglia)	167	NPAS4	ENSG00000174576.9	11	0.0108237	0.0757662	7	0.0937567	No	No
Brain-Putamen(basalganglia)	167	MRPL11	ENSG00000174547.13	11	0.0591414	0.41399	7	0.416511	No	No
Brain-Putamen(basalganglia)	167	PELI3	ENSG00000174516.14	11	0.00106427	0.00744987	7	0.0299861	Yes	No
Brain-Putamen(basalganglia)	167	DPP3	ENSG00000254986.7	11	0.00252174	0.0176522	7	0.0407537	Yes	No
Brain-Putamen(basalganglia)	167	BBS1	ENSG00000174483.19	11	0.000898523	0.00628966	7	0.0286924	Yes	No
Brain-Putamen(basalganglia)	167	ZDHHC24	ENSG00000174165.7	11	0.00112565	0.00787956	7	0.0305259	Yes	No
Brain-Putamen(basalganglia)	167	ACTN3	ENSG00000248746.5	11	0.00044927	0.00314489	7	0.023374	Yes	No
Brain-Putamen(basalganglia)	167	CTSF	ENSG00000174080.10	11	4.15285e-05	0.0002907	7	0.0145393	Yes	No
Brain-Putamen(basalganglia)	167	CCDC87	ENSG00000182791.4	11	0.00431831	0.0302282	7	0.0527161	No	No
Brain-Putamen(basalganglia)	167	CCS	ENSG00000173992.8	11	0.00396196	0.0277337	7	0.0503952	No	No
Brain-Putamen(basalganglia)	167	RBM14	ENSG00000239306.4	11	0.000227623	0.00159336	7	0.0205029	Yes	No
Brain-Putamen(basalganglia)	167	RBM4	ENSG00000173933.19	11	0.00430023	0.0344019	8	0.0563499	No	No
Brain-Putamen(basalganglia)	167	RBM4B	ENSG00000173914.11	11	0.0174097	0.139277	8	0.151605	No	No
Brain-Putamen(basalganglia)	167	SPTBN2	ENSG00000173898.11	11	0.00654967	0.0523973	8	0.0728916	No	No
Brain-Putamen(basalganglia)	167	C11orf80	ENSG00000173715.15	11	0.00344903	0.0344903	10	0.056411	No	No
Brain-Putamen(basalganglia)	167	RCE1	ENSG00000173653.7	11	0.00257814	0.0232033	9	0.046184	Yes	No
Brain-Putamen(basalganglia)	167	PC	ENSG00000173599.13	11	0.00489871	0.0489871	10	0.0697682	No	No
Brain-Putamen(basalganglia)	167	LRFN4	ENSG00000173621.8	11	0.0039993	0.0359937	9	0.0578474	No	No
Brain-Putamen(basalganglia)	167	SYT12	ENSG00000173227.13	11	0.000556069	0.00556069	10	0.0276315	Yes	No
Brain-Putamen(basalganglia)	167	RHOD	ENSG00000173156.6	11	0.0158846	0.158846	10	0.169921	No	No
Brain-Putamen(basalganglia)	167	KDM2A	ENSG00000173120.14	11	0.000676408	0.00676408	10	0.0292689	Yes	No
Brain-Putamen(basalganglia)	167	GRK2	ENSG00000173020.10	11	0.0043722	0.043722	10	0.064928	No	No
Brain-Putamen(basalganglia)	167	ANKRD13D	ENSG00000172932.14	11	0.000124394	0.00124394	10	0.0196164	Yes	No
Brain-Putamen(basalganglia)	167	SSH3	ENSG00000172830.12	11	0.00444573	0.0444573	10	0.0655938	No	No
Brain-Putamen(basalganglia)	167	RAD9A	ENSG00000172613.7	11	0.000903651	0.00903651	10	0.0317796	Yes	No
Brain-Putamen(basalganglia)	167	POLD4	ENSG00000175482.8	11	0.00403193	0.0403193	10	0.0619368	No	No
Brain-Putamen(basalganglia)	167	CTC-1337H24.3	ENSG00000274251.1	11	0.00656285	0.0656285	10	0.0848421	No	No
Brain-Putamen(basalganglia)	167	CLCF1	ENSG00000175505.10	11	0.006601	0.06601	10	0.085218	No	No
Brain-Putamen(basalganglia)	167	CTC-1337H24.4	ENSG00000275484.1	11	0.000477027	0.00477027	10	0.0264561	Yes	No
Brain-Putamen(basalganglia)	167	PPP1CA	ENSG00000172531.14	11	0.00475646	0.0475646	10	0.0684634	No	No
Brain-Putamen(basalganglia)	167	TBC1D10C	ENSG00000175463.11	11	0.00123111	0.0123111	10	0.0352087	Yes	No
Brain-Putamen(basalganglia)	167	CARNS1	ENSG00000172508.10	11	0.000819932	0.00819932	10	0.0309068	Yes	No
Brain-Putamen(basalganglia)	167	RPS6KB2	ENSG00000175634.14	11	0.00290162	0.0290162	10	0.0516325	No	No
Brain-Putamen(basalganglia)	167	CORO1B	ENSG00000172725.13	11	0.00585105	0.0585105	10	0.0784831	No	No
Brain-Putamen(basalganglia)	167	CABP4	ENSG00000175544.13	11	0.000320964	0.00320964	10	0.0234992	Yes	No
Brain-Putamen(basalganglia)	167	TMEM134	ENSG00000172663.8	11	0.00760552	0.0760552	10	0.093997	No	No
Brain-Putamen(basalganglia)	167	AIP	ENSG00000110711.9	11	0.00927686	0.0927686	10	0.108927	No	No
Brain-Putamen(basalganglia)	167	PITPNM1	ENSG00000110697.12	11	0.000490288	0.00490288	10	0.0266935	Yes	No
Brain-Putamen(basalganglia)	167	CDK2AP2	ENSG00000167797.7	11	1.85667e-06	1.85667e-05	10	0.00838454	Yes	Yes
Brain-Putamen(basalganglia)	167	GSTP1	ENSG00000084207.15	11	0.0227905	0.205115	9	0.213577	No	No
Brain-Putamen(basalganglia)	167	C11orf72	ENSG00000184224.3	11	0.0149758	0.149758	10	0.161262	No	No
Brain-Putamen(basalganglia)	167	NDUFV1	ENSG00000167792.11	11	0.00695987	0.0695987	10	0.0882797	No	No
Brain-Putamen(basalganglia)	167	NUDT8	ENSG00000167799.9	11	0.000883487	0.00883487	10	0.0315804	Yes	No
Brain-Putamen(basalganglia)	167	ACY3	ENSG00000132744.7	11	0.00224147	0.0224147	10	0.0453891	Yes	No
Brain-Putamen(basalganglia)	167	RP5-903G2.2	ENSG00000254610.2	11	0.000666497	0.00799796	12	0.0306697	Yes	No
Brain-Putamen(basalganglia)	167	UNC93B1	ENSG00000110057.7	11	0.00617604	0.0741125	12	0.0922928	No	No
Brain-Putamen(basalganglia)	167	ALDH3B1	ENSG00000006534.15	11	0.0132215	0.158658	12	0.16975	No	No
Brain-Putamen(basalganglia)	167	NDUFS8	ENSG00000110717.12	11	1.5283e-06	1.83395e-05	12	0.00838454	Yes	Yes
Brain-Putamen(basalganglia)	167	TCIRG1	ENSG00000110719.9	11	0.000160311	0.00192373	12	0.0209431	Yes	No
Brain-Putamen(basalganglia)	167	CHKA	ENSG00000110721.11	11	0.00297208	0.038637	13	0.0602867	No	No
Brain-Putamen(basalganglia)	167	KMT5B	ENSG00000110066.14	11	0.00181255	0.0253758	14	0.0483044	Yes	No
Brain-Putamen(basalganglia)	167	C11orf24	ENSG00000171067.10	11	0.0112566	0.157592	14	0.168721	No	No
Brain-Putamen(basalganglia)	167	LRP5	ENSG00000162337.11	11	0.00993602	0.14904	15	0.160616	No	No
Brain-Putamen(basalganglia)	167	PPP6R3	ENSG00000110075.14	11	0.00299195	0.0478713	16	0.0687552	No	No
Brain-Putamen(basalganglia)	167	GAL	ENSG00000069482.6	11	0.00117061	0.0175592	15	0.0406633	Yes	No
Brain-Putamen(basalganglia)	167	TESMIN	ENSG00000132749.10	11	0.000268755	0.00430009	16	0.0256272	Yes	No
Brain-Putamen(basalganglia)	167	CPT1A	ENSG00000110090.12	11	0.000453131	0.0072501	16	0.0299123	Yes	No
Brain-Putamen(basalganglia)	167	RP11-757G1.6	ENSG00000250508.1	11	0.000508239	0.00762359	15	0.0301965	Yes	No
Brain-Putamen(basalganglia)	167	MRPL21	ENSG00000197345.12	11	0.000317915	0.00476873	15	0.0264561	Yes	No
Brain-Putamen(basalganglia)	167	IGHMBP2	ENSG00000132740.8	11	0.00125929	0.0188893	15	0.0421378	Yes	No
Brain-Putamen(basalganglia)	167	MRGPRF	ENSG00000172935.8	11	0.00259991	0.0389986	15	0.0607023	No	No
Brain-Putamen(basalganglia)	167	TPCN2	ENSG00000162341.16	11	0.00402174	0.0683695	17	0.0872665	No	No
Brain-Putamen(basalganglia)	167	AP000439.1	ENSG00000255980.1	11	0.0119891	0.203814	17	0.212359	No	No
Brain-Putamen(basalganglia)	167	CCND1	ENSG00000110092.3	11	0.00108838	0.0185024	17	0.0416864	Yes	No
Brain-Putamen(basalganglia)	167	ORAOV1	ENSG00000149716.12	11	0.00343457	0.0583877	17	0.0783774	No	No
Brain-Putamen(basalganglia)	167	ANO1	ENSG00000131620.17	11	0.000195045	0.00331577	17	0.0237136	Yes	No
Brain-Putamen(basalganglia)	167	FADD	ENSG00000168040.4	11	0.00347229	0.0555566	16	0.0757162	No	No
Brain-Putamen(basalganglia)	167	PPFIA1	ENSG00000131626.16	11	0.00165553	0.0264885	16	0.0492869	Yes	No
Brain-Putamen(basalganglia)	167	CTTN	ENSG00000085733.15	11	0.000490015	0.00784024	16	0.0304663	Yes	No
Brain-Putamen(basalganglia)	167	SHANK2	ENSG00000162105.17	11	0.00136113	0.0272225	20	0.0498913	Yes	No
Brain-Putamen(basalganglia)	167	DHCR7	ENSG00000172893.15	11	0.00116574	0.0139888	12	0.0371541	Yes	No
Brain-Putamen(basalganglia)	167	NADSYN1	ENSG00000172890.11	11	0.00316717	0.038006	12	0.0596937	No	No
Brain-Putamen(basalganglia)	167	KRTAP5-7	ENSG00000244411.3	11	0.0017783	0.0213396	12	0.0443972	Yes	No
Brain-Putamen(basalganglia)	167	KRTAP5-8	ENSG00000241233.3	11	0.00033013	0.00396156	12	0.0249841	Yes	No
Brain-Putamen(basalganglia)	167	KRTAP5-9	ENSG00000254997.3	11	0.000148653	0.00178383	12	0.0206117	Yes	No
Brain-Putamen(basalganglia)	167	KRTAP5-10	ENSG00000204572.9	11	0.00391491	0.046979	12	0.0678967	No	No
Brain-Putamen(basalganglia)	167	KRTAP5-11	ENSG00000204571.6	11	0.00117358	0.014083	12	0.0372344	Yes	No
Brain-Putamen(basalganglia)	167	FAM86C1	ENSG00000158483.15	11	0.000389419	0.00467302	12	0.0263154	Yes	No
Brain-Putamen(basalganglia)	167	RP11-849H4.2	ENSG00000254469.7	11	0.00361709	0.0434051	12	0.0646296	No	No
Brain-Putamen(basalganglia)	167	RNF121	ENSG00000137522.17	11	0.0122152	0.146583	12	0.158407	No	No
Brain-Putamen(basalganglia)	167	IL18BP	ENSG00000137496.17	11	0.0147115	0.176539	12	0.186565	No	No
Brain-Putamen(basalganglia)	167	NUMA1	ENSG00000137497.17	11	0.000917808	0.0110137	12	0.0338784	Yes	No
Brain-Putamen(basalganglia)	167	LRTOMT	ENSG00000184154.13	11	0.0116808	0.14017	12	0.152456	No	No
Brain-Putamen(basalganglia)	167	LAMTOR1	ENSG00000149357.9	11	0.000761597	0.00837757	11	0.0310928	Yes	No
Brain-Putamen(basalganglia)	167	ANAPC15	ENSG00000110200.8	11	0.000763386	0.00839724	11	0.0311101	Yes	No
Brain-Putamen(basalganglia)	167	FOLR3	ENSG00000110203.8	11	0.00447247	0.0491972	11	0.0699502	No	No
Brain-Putamen(basalganglia)	167	FOLR1	ENSG00000110195.12	11	0.00132204	0.0145424	11	0.0375985	Yes	No
Brain-Putamen(basalganglia)	167	FOLR2	ENSG00000165457.13	11	0.00768965	0.0845862	11	0.101531	No	No
Brain-Putamen(basalganglia)	167	INPPL1	ENSG00000165458.13	11	0.000304301	0.00334731	11	0.0237389	Yes	No
Brain-Putamen(basalganglia)	167	CLPB	ENSG00000162129.12	11	0.00389454	0.0467345	12	0.0677001	No	No
Brain-Putamen(basalganglia)	167	LINC01537	ENSG00000227467.3	11	0.00349485	0.0349485	10	0.0568324	No	No
Brain-Putamen(basalganglia)	167	PDE2A	ENSG00000186642.15	11	0.000134617	0.00134617	10	0.0199687	Yes	No
Brain-Putamen(basalganglia)	167	ARAP1	ENSG00000186635.14	11	6.68237e-05	0.000601413	9	0.0167159	Yes	No
Brain-Putamen(basalganglia)	167	STARD10	ENSG00000214530.8	11	0.000194835	0.00175352	9	0.0206117	Yes	No
Brain-Putamen(basalganglia)	167	ATG16L2	ENSG00000168010.10	11	9.32228e-05	0.000745782	8	0.0176453	Yes	No
Brain-Putamen(basalganglia)	167	FCHSD2	ENSG00000137478.14	11	0.00696233	0.062661	9	0.0822572	No	No
Brain-Putamen(basalganglia)	167	P2RY2	ENSG00000175591.11	11	0.00556287	0.0500659	9	0.0707064	No	No
Brain-Putamen(basalganglia)	167	P2RY6	ENSG00000171631.14	11	0.00299977	0.0269979	9	0.0497215	Yes	No
Brain-Putamen(basalganglia)	167	ARHGEF17	ENSG00000110237.3	11	0.00785801	0.070722	9	0.089292	No	No
Brain-Putamen(basalganglia)	167	RELT	ENSG00000054967.12	11	0.000747989	0.0067319	9	0.0292183	Yes	No
Brain-Putamen(basalganglia)	167	FAM168A	ENSG00000054965.10	11	0.00124823	0.0137305	11	0.0368266	Yes	No
Brain-Putamen(basalganglia)	167	PLEKHB1	ENSG00000021300.13	11	0.000613235	0.00613235	10	0.0284238	Yes	No
Brain-Putamen(basalganglia)	167	RAB6A	ENSG00000175582.19	11	0.00240987	0.0265086	11	0.0492996	Yes	No
Brain-Putamen(basalganglia)	167	MRPL48	ENSG00000175581.13	11	0.000641012	0.00641012	10	0.0287677	Yes	No
Brain-Putamen(basalganglia)	167	COA4	ENSG00000181924.6	11	0.000739379	0.00739379	10	0.0299861	Yes	No
Brain-Putamen(basalganglia)	167	PAAF1	ENSG00000175575.12	11	0.00133546	0.0133546	10	0.0363689	Yes	No
Brain-Putamen(basalganglia)	167	DNAJB13	ENSG00000187726.8	11	0.000856284	0.00856284	10	0.0312977	Yes	No
Brain-Putamen(basalganglia)	167	UCP2	ENSG00000175567.8	11	0.00601545	0.0601545	10	0.0800021	No	No
Brain-Putamen(basalganglia)	167	UCP3	ENSG00000175564.12	11	0.0079831	0.079831	10	0.0974478	No	No
Brain-Putamen(basalganglia)	167	C2CD3	ENSG00000168014.16	11	0.00535664	0.058923	11	0.078829	No	No
Brain-Putamen(basalganglia)	167	PPME1	ENSG00000214517.9	11	0.00246755	0.0271431	11	0.0498191	Yes	No
Brain-Putamen(basalganglia)	167	P4HA3	ENSG00000149380.11	11	0.00213747	0.0235121	11	0.0464779	Yes	No
Brain-Putamen(basalganglia)	167	PGM2L1	ENSG00000165434.7	11	0.00544714	0.0599186	11	0.0797901	No	No
Brain-Putamen(basalganglia)	167	KCNE3	ENSG00000175538.10	11	0.00303802	0.0334182	11	0.055502	No	No
Brain-Putamen(basalganglia)	167	LIPT2	ENSG00000175536.6	11	0.00975454	0.1073	11	0.12221	No	No
Brain-Putamen(basalganglia)	167	AP001372.2	ENSG00000254837.2	11	0.000813565	0.00894922	11	0.0316885	Yes	No
Brain-Putamen(basalganglia)	167	POLD3	ENSG00000077514.8	11	0.00405055	0.0486066	12	0.0694551	No	No
Brain-Putamen(basalganglia)	167	CHRDL2	ENSG00000054938.15	11	0.000479719	0.00575663	12	0.0280393	Yes	No
Brain-Putamen(basalganglia)	167	RNF169	ENSG00000166439.5	11	0.00306792	0.036815	12	0.0585856	No	No
Brain-Putamen(basalganglia)	167	XRRA1	ENSG00000166435.15	11	0.00563042	0.0675651	12	0.0865831	No	No
Brain-Putamen(basalganglia)	167	SPCS2	ENSG00000118363.11	11	0.00438429	0.0482271	11	0.069086	No	No
Brain-Putamen(basalganglia)	167	NEU3	ENSG00000162139.9	11	0.00098642	0.0108506	11	0.0336962	Yes	No
Brain-Putamen(basalganglia)	167	SLCO2B1	ENSG00000137491.14	11	0.00135881	0.0149469	11	0.0380443	Yes	No
Brain-Putamen(basalganglia)	167	CTD-2562J17.4	ENSG00000255136.2	11	0.000550988	0.00606087	11	0.0283568	Yes	No
Brain-Putamen(basalganglia)	167	TPBGL	ENSG00000261594.3	11	0.00428137	0.0470951	11	0.0680075	No	No
Brain-Putamen(basalganglia)	167	ARRB1	ENSG00000137486.16	11	0.00268407	0.0322089	12	0.0545031	No	No
Brain-Putamen(basalganglia)	167	RPS3	ENSG00000149273.14	11	0.0214468	0.235914	11	0.242575	No	No
Brain-Putamen(basalganglia)	167	KLHL35	ENSG00000149243.15	11	0.00470002	0.0517002	11	0.0722483	No	No
Brain-Putamen(basalganglia)	167	GDPD5	ENSG00000158555.14	11	0.00260233	0.031228	12	0.0537049	No	No
Brain-Putamen(basalganglia)	167	SERPINH1	ENSG00000149257.13	11	0.00208639	0.0229503	11	0.0458902	Yes	No
Brain-Putamen(basalganglia)	167	MAP6	ENSG00000171533.11	11	0.00167675	0.020121	12	0.0432789	Yes	No
Brain-Putamen(basalganglia)	167	DGAT2	ENSG00000062282.14	11	0.00115753	0.0127329	11	0.0357105	Yes	No
Brain-Putamen(basalganglia)	167	UVRAG	ENSG00000198382.8	11	0.00468641	0.0609233	13	0.0806226	No	No
Brain-Putamen(basalganglia)	167	WNT11	ENSG00000085741.12	11	0.00032451	0.00389412	12	0.0248121	Yes	No
Brain-Putamen(basalganglia)	167	RP11-619A14.3	ENSG00000255362.1	11	0.00227395	0.0272874	12	0.0499253	Yes	No
Brain-Putamen(basalganglia)	167	THAP12	ENSG00000137492.7	11	0.00449868	0.0539842	12	0.0742881	No	No
Brain-Putamen(basalganglia)	167	RP11-111M22.2	ENSG00000179240.9	11	0.0036037	0.0432444	12	0.0645357	No	No
Brain-Putamen(basalganglia)	167	RP11-111M22.4	ENSG00000272301.1	11	9.13028e-06	0.000109563	12	0.012087	Yes	No
Brain-Putamen(basalganglia)	167	RP11-111M22.5	ENSG00000271757.1	11	8.64928e-05	0.00103791	12	0.0186559	Yes	No
Brain-Putamen(basalganglia)	167	RP11-111M22.3	ENSG00000255135.3	11	0.00127771	0.0153325	12	0.0383507	Yes	No
Brain-Putamen(basalganglia)	167	EMSY	ENSG00000158636.16	11	0.0124094	0.148913	12	0.160489	No	No
Brain-Putamen(basalganglia)	167	RP11-672A2.5	ENSG00000255363.2	11	0.00959839	0.115181	12	0.129401	No	No
Brain-Putamen(basalganglia)	167	RP11-672A2.4	ENSG00000254810.1	11	0.0107024	0.128429	12	0.141567	No	No
Brain-Putamen(basalganglia)	167	LRRC32	ENSG00000137507.11	11	0.000828544	0.00994253	12	0.032739	Yes	No
Brain-Putamen(basalganglia)	167	TSKU	ENSG00000182704.7	11	0.00128721	0.0154465	12	0.0384685	Yes	No
Brain-Putamen(basalganglia)	167	ACER3	ENSG00000078124.11	11	0.000395754	0.0051448	13	0.0270808	Yes	No
Brain-Putamen(basalganglia)	167	CAPN5	ENSG00000149260.15	11	0.0180245	0.270367	15	0.27583	No	No
Brain-Putamen(basalganglia)	167	MYO7A	ENSG00000137474.19	11	0.000137424	0.00206136	15	0.0213696	Yes	No
Brain-Putamen(basalganglia)	167	PAK1	ENSG00000149269.9	11	0.00399283	0.0598925	15	0.0797672	No	No
Brain-Putamen(basalganglia)	167	CLNS1A	ENSG00000074201.8	11	0.0220187	0.33028	15	0.33427	No	No
Brain-Putamen(basalganglia)	167	AQP11	ENSG00000178301.3	11	0.0040285	0.0604275	15	0.0801984	No	No
Brain-Putamen(basalganglia)	167	RSF1	ENSG00000048649.13	11	0.0107498	0.161248	15	0.172242	No	No
Brain-Putamen(basalganglia)	167	AAMDC	ENSG00000087884.14	11	0.00173092	0.0242329	14	0.0472374	Yes	No
Brain-Putamen(basalganglia)	167	INTS4	ENSG00000149262.16	11	0.00477906	0.0669068	14	0.0860334	No	No
Brain-Putamen(basalganglia)	167	KCTD14	ENSG00000151364.16	11	0.00284746	0.0398644	14	0.0615265	No	No
Brain-Putamen(basalganglia)	167	THRSP	ENSG00000151365.2	11	0.000194181	0.00252435	13	0.0221602	Yes	No
Brain-Putamen(basalganglia)	167	NDUFC2	ENSG00000151366.12	11	0.0014679	0.0190828	13	0.0422735	Yes	No
Brain-Putamen(basalganglia)	167	ALG8	ENSG00000159063.12	11	0.00122956	0.0172139	14	0.0403367	Yes	No
Brain-Putamen(basalganglia)	167	KCTD21	ENSG00000188997.7	11	0.00101267	0.0141774	14	0.0372855	Yes	No
Brain-Putamen(basalganglia)	167	USP35	ENSG00000118369.12	11	0.00209643	0.02935	14	0.0519241	No	No
Brain-Putamen(basalganglia)	167	GAB2	ENSG00000033327.12	11	0.00444347	0.0666521	15	0.0857986	No	No
Brain-Putamen(basalganglia)	167	NARS2	ENSG00000137513.9	11	0.00219789	0.0351662	16	0.0570304	No	No
Brain-Putamen(basalganglia)	167	TENM4	ENSG00000149256.15	11	0.000260761	0.00521522	20	0.0272262	Yes	No
Brain-Putamen(basalganglia)	167	FAM181B	ENSG00000182103.4	11	0.00702837	0.105426	15	0.120552	No	No
Brain-Putamen(basalganglia)	167	PRCP	ENSG00000137509.10	11	0.00197326	0.0315722	16	0.053996	No	No
Brain-Putamen(basalganglia)	167	DDIAS	ENSG00000165490.12	11	0.00123132	0.0184698	15	0.0416615	Yes	No
Brain-Putamen(basalganglia)	167	RAB30	ENSG00000137502.9	11	0.00329824	0.0527718	16	0.0732126	No	No
Brain-Putamen(basalganglia)	167	RAB30-AS1	ENSG00000246067.7	11	0.00173349	0.0260023	15	0.0488508	Yes	No
Brain-Putamen(basalganglia)	167	PCF11	ENSG00000165494.11	11	0.00124795	0.0187192	15	0.0418894	Yes	No
Brain-Putamen(basalganglia)	167	ANKRD42	ENSG00000137494.13	11	3.64563e-05	0.000546844	15	0.0161554	Yes	No
Brain-Putamen(basalganglia)	167	CCDC90B	ENSG00000137500.9	11	1.87104e-05	0.000261945	14	0.0140788	Yes	No
Brain-Putamen(basalganglia)	167	DLG2	ENSG00000150672.16	11	0.00242427	0.0606069	25	0.0803686	No	No
Brain-Putamen(basalganglia)	167	TMEM126B	ENSG00000171204.12	11	0.00267676	0.0321211	12	0.0544318	No	No
Brain-Putamen(basalganglia)	167	TMEM126A	ENSG00000171202.6	11	0.000754478	0.00905373	12	0.0317926	Yes	No
Brain-Putamen(basalganglia)	167	CREBZF	ENSG00000137504.13	11	0.0052351	0.0628212	12	0.0823887	No	No
Brain-Putamen(basalganglia)	167	CCDC89	ENSG00000179071.4	11	0.00122174	0.0146609	12	0.0377091	Yes	No
Brain-Putamen(basalganglia)	167	SYTL2	ENSG00000137501.17	11	0.00687858	0.0894215	13	0.105935	No	No
Brain-Putamen(basalganglia)	167	PICALM	ENSG00000073921.17	11	0.000193657	0.0027112	14	0.0225647	Yes	No
Brain-Putamen(basalganglia)	167	EED	ENSG00000074266.19	11	0.0129916	0.207866	16	0.216189	No	No
Brain-Putamen(basalganglia)	167	HIKESHI	ENSG00000149196.15	11	0.00329433	0.0527092	16	0.0731883	No	No
Brain-Putamen(basalganglia)	167	CCDC81	ENSG00000149201.9	11	0.00677681	0.115206	17	0.129422	No	No
Brain-Putamen(basalganglia)	167	ME3	ENSG00000151376.16	11	0.00125948	0.0239301	19	0.0468834	Yes	No
Brain-Putamen(basalganglia)	167	PRSS23	ENSG00000150687.11	11	0.00114161	0.0228321	20	0.0457668	Yes	No
Brain-Putamen(basalganglia)	167	FZD4	ENSG00000174804.3	11	0.000210441	0.00399838	19	0.0250321	Yes	No
Brain-Putamen(basalganglia)	167	RP11-736K20.6	ENSG00000246523.7	11	0.00367115	0.0697518	19	0.0884174	No	No
Brain-Putamen(basalganglia)	167	TMEM135	ENSG00000166575.16	11	0.000746033	0.0164127	22	0.0394861	Yes	No
Brain-Putamen(basalganglia)	167	RAB38	ENSG00000123892.11	11	0.000739757	0.0133156	18	0.0363309	Yes	No
Brain-Putamen(basalganglia)	167	CTSC	ENSG00000109861.15	11	0.000464002	0.00742403	16	0.0299861	Yes	No
Brain-Putamen(basalganglia)	167	GRM5	ENSG00000168959.14	11	0.00170188	0.0306338	18	0.053112	No	No
Brain-Putamen(basalganglia)	167	NOX4	ENSG00000086991.12	11	0.00690076	0.0966106	14	0.112439	No	No
Brain-Putamen(basalganglia)	167	NAALAD2	ENSG00000077616.10	11	0.000391643	0.005483	14	0.0275252	Yes	No
Brain-Putamen(basalganglia)	167	CHORDC1	ENSG00000110172.11	11	0.0567518	0.794525	14	0.795104	No	No
Brain-Putamen(basalganglia)	167	FAT3	ENSG00000165323.15	11	0.00292059	0.0525706	18	0.0730584	No	No
Brain-Putamen(basalganglia)	167	SLC36A4	ENSG00000180773.14	11	0.00580771	0.0871157	15	0.103799	No	No
Brain-Putamen(basalganglia)	167	SMCO4	ENSG00000166002.6	11	0.0119054	0.190486	16	0.19965	No	No
Brain-Putamen(basalganglia)	167	CEP295	ENSG00000166004.14	11	0.00116139	0.0174208	15	0.0404867	Yes	No
Brain-Putamen(basalganglia)	167	TAF1D	ENSG00000166012.16	11	0.0004644	0.006966	15	0.0294612	Yes	No
Brain-Putamen(basalganglia)	167	C11orf54	ENSG00000182919.14	11	0.000142097	0.00213146	15	0.0216293	Yes	No
Brain-Putamen(basalganglia)	167	MED17	ENSG00000042429.11	11	0.00147911	0.0221866	15	0.0451859	Yes	No
Brain-Putamen(basalganglia)	167	VSTM5	ENSG00000214376.5	11	0.00389831	0.0584747	15	0.0784487	No	No
Brain-Putamen(basalganglia)	167	PANX1	ENSG00000110218.8	11	0.00441553	0.0618175	14	0.0814676	No	No
Brain-Putamen(basalganglia)	167	GPR83	ENSG00000123901.8	11	0.00156445	0.0203379	13	0.0434677	Yes	No
Brain-Putamen(basalganglia)	167	MRE11	ENSG00000020922.12	11	0.00226724	0.0317414	14	0.0541485	No	No
Brain-Putamen(basalganglia)	167	ANKRD49	ENSG00000168876.8	11	0.000346543	0.00450506	13	0.0260822	Yes	No
Brain-Putamen(basalganglia)	167	C11orf97	ENSG00000257057.2	11	0.000305509	0.00397162	13	0.0249981	Yes	No
Brain-Putamen(basalganglia)	167	FUT4	ENSG00000196371.3	11	0.00879645	0.114354	13	0.128651	No	No
Brain-Putamen(basalganglia)	167	PIWIL4	ENSG00000134627.11	11	0.00904734	0.117615	13	0.131631	No	No
Brain-Putamen(basalganglia)	167	AMOTL1	ENSG00000166025.17	11	0.000174716	0.00244603	14	0.0221178	Yes	No
Brain-Putamen(basalganglia)	167	CWC15	ENSG00000150316.11	11	0.00282389	0.0367106	13	0.0585088	No	No
Brain-Putamen(basalganglia)	167	KDM4D	ENSG00000186280.6	11	5.55429e-05	0.000722058	13	0.0175771	Yes	No
Brain-Putamen(basalganglia)	167	SRSF8	ENSG00000263465.4	11	0.00306897	0.0398967	13	0.0615631	No	No
Brain-Putamen(basalganglia)	167	ENDOD1	ENSG00000149218.4	11	0.00208093	0.0270521	13	0.0497322	Yes	No
Brain-Putamen(basalganglia)	167	SESN3	ENSG00000149212.11	11	0.000136368	0.00177279	13	0.0206117	Yes	No
Brain-Putamen(basalganglia)	167	FAM76B	ENSG00000077458.12	11	0.000424845	0.00552298	13	0.0275745	Yes	No
Brain-Putamen(basalganglia)	167	CEP57	ENSG00000166037.10	11	0.00124552	0.0174373	14	0.0405045	Yes	No
Brain-Putamen(basalganglia)	167	MTMR2	ENSG00000087053.18	11	0.00572586	0.080162	14	0.0977558	No	No
Brain-Putamen(basalganglia)	167	MAML2	ENSG00000184384.13	11	0.00269622	0.0458358	17	0.0668269	No	No
Brain-Putamen(basalganglia)	167	CCDC82	ENSG00000149231.11	11	0.00175164	0.0262746	15	0.0490937	Yes	No
Brain-Putamen(basalganglia)	167	JRKL	ENSG00000183340.6	11	0.00721962	0.108294	15	0.123114	No	No
Brain-Putamen(basalganglia)	167	CNTN5	ENSG00000149972.10	11	0.00132293	0.0436566	33	0.0648877	No	No
Brain-Putamen(basalganglia)	167	ARHGAP42	ENSG00000165895.17	11	0.0071918	0.15822	22	0.169342	No	No
Brain-Putamen(basalganglia)	167	TMEM133	ENSG00000170647.3	11	0.00328239	0.0623653	19	0.0819958	No	No
Brain-Putamen(basalganglia)	167	PGR	ENSG00000082175.14	11	0.00928282	0.176374	19	0.186413	No	No
Brain-Putamen(basalganglia)	167	TRPC6	ENSG00000137672.12	11	0.0144993	0.318984	22	0.323039	No	No
Brain-Putamen(basalganglia)	167	ANGPTL5	ENSG00000187151.7	11	0.00458435	0.0825183	18	0.0997802	No	No
Brain-Putamen(basalganglia)	167	CEP126	ENSG00000110318.13	11	0.00145929	0.0277266	19	0.0503924	No	No
Brain-Putamen(basalganglia)	167	C11orf70	ENSG00000137691.12	11	2.09761e-06	3.56594e-05	17	0.00949711	Yes	Yes
Brain-Putamen(basalganglia)	167	RP11-732A21.3	ENSG00000277459.1	11	0.00537971	0.0860754	16	0.102834	No	No
Brain-Putamen(basalganglia)	167	YAP1	ENSG00000137693.13	11	1.23466e-05	0.000209892	17	0.013468	Yes	No
Brain-Putamen(basalganglia)	167	BIRC3	ENSG00000023445.13	11	0.00127399	0.0216578	17	0.0446805	Yes	No
Brain-Putamen(basalganglia)	167	BIRC2	ENSG00000110330.8	11	0.000131714	0.00237086	18	0.0220272	Yes	No
Brain-Putamen(basalganglia)	167	TMEM123	ENSG00000152558.14	11	0.00149206	0.0283491	19	0.0510146	No	No
Brain-Putamen(basalganglia)	167	MMP8	ENSG00000118113.11	11	0.00170556	0.0307	18	0.0531675	No	No
Brain-Putamen(basalganglia)	167	DCUN1D5	ENSG00000137692.11	11	0.00440941	0.0837788	19	0.100819	No	No
Brain-Putamen(basalganglia)	167	DYNC2H1	ENSG00000187240.13	11	0.00119529	0.0262963	22	0.0491291	Yes	No
Brain-Putamen(basalganglia)	167	PDGFD	ENSG00000170962.12	11	0.00258473	0.0516947	20	0.0722483	No	No
Brain-Putamen(basalganglia)	167	RP11-886D15.1	ENSG00000256422.5	11	0.00729933	0.124089	17	0.137624	No	No
Brain-Putamen(basalganglia)	167	CASP4	ENSG00000196954.13	11	0.0350504	0.455655	13	0.45763	No	No
Brain-Putamen(basalganglia)	167	CASP1	ENSG00000137752.23	11	0.0250525	0.325683	13	0.329673	No	No
Brain-Putamen(basalganglia)	167	CARD16	ENSG00000204397.7	11	0.00141283	0.0183668	13	0.0415067	Yes	No
Brain-Putamen(basalganglia)	167	GRIA4	ENSG00000152578.12	11	0.0106145	0.137988	13	0.15045	No	No
Brain-Putamen(basalganglia)	167	MSANTD4	ENSG00000170903.10	11	0.00107697	0.0118467	11	0.0346488	Yes	No
Brain-Putamen(basalganglia)	167	KBTBD3	ENSG00000182359.14	11	0.00541266	0.0595392	11	0.0794317	No	No
Brain-Putamen(basalganglia)	167	AASDHPPT	ENSG00000149313.10	11	0.0109822	0.131786	12	0.144633	No	No
Brain-Putamen(basalganglia)	167	GUCY1A2	ENSG00000152402.10	11	4.15264e-06	6.64422e-05	16	0.0109777	Yes	No
Brain-Putamen(basalganglia)	167	RP11-819C21.1	ENSG00000261098.1	11	0.00496133	0.07442	15	0.0925594	No	No
Brain-Putamen(basalganglia)	167	CWF19L2	ENSG00000152404.15	11	0.000471926	0.00755081	16	0.0300823	Yes	No
Brain-Putamen(basalganglia)	167	ALKBH8	ENSG00000137760.14	11	0.00127335	0.0191003	15	0.0422966	Yes	No
Brain-Putamen(basalganglia)	167	ELMOD1	ENSG00000110675.12	11	0.000372691	0.00559036	15	0.0276942	Yes	No
Brain-Putamen(basalganglia)	167	SLN	ENSG00000170290.3	11	0.00333861	0.0500792	15	0.0707196	No	No
Brain-Putamen(basalganglia)	167	SLC35F2	ENSG00000110660.14	11	0.0010201	0.0153015	15	0.0383113	Yes	No
Brain-Putamen(basalganglia)	167	RAB39A	ENSG00000179331.2	11	0.00103752	0.0145253	14	0.0375853	Yes	No
Brain-Putamen(basalganglia)	167	CUL5	ENSG00000166266.13	11	0.00225347	0.0338021	15	0.0558279	No	No
Brain-Putamen(basalganglia)	167	ACAT1	ENSG00000075239.13	11	3.04902e-05	0.000426863	14	0.015303	Yes	No
Brain-Putamen(basalganglia)	167	NPAT	ENSG00000149308.16	11	0.000320127	0.00448178	14	0.026025	Yes	No
Brain-Putamen(basalganglia)	167	ATM	ENSG00000149311.18	11	0.00324306	0.0486459	15	0.0694931	No	No
Brain-Putamen(basalganglia)	167	C11orf65	ENSG00000166323.12	11	9.32577e-06	0.000121235	13	0.012087	Yes	No
Brain-Putamen(basalganglia)	167	KDELC2	ENSG00000178202.12	11	0.00446523	0.0535828	12	0.0739124	No	No
Brain-Putamen(basalganglia)	167	EXPH5	ENSG00000110723.11	11	0.00714742	0.0857691	12	0.102578	No	No
Brain-Putamen(basalganglia)	167	DDX10	ENSG00000178105.9	11	0.00314995	0.0377994	12	0.0594896	No	No
Brain-Putamen(basalganglia)	167	C11orf87	ENSG00000185742.6	11	0.000274523	0.00301975	11	0.0231153	Yes	No
Brain-Putamen(basalganglia)	167	ZC3H12C	ENSG00000149289.10	11	0.00360202	0.0432242	12	0.0645217	No	No
Brain-Putamen(basalganglia)	167	RDX	ENSG00000137710.14	11	0.00186874	0.0242936	13	0.0472739	Yes	No
Brain-Putamen(basalganglia)	167	FDX1	ENSG00000137714.2	11	0.000990428	0.013866	14	0.0370341	Yes	No
Brain-Putamen(basalganglia)	167	ARHGAP20	ENSG00000137727.12	11	0.0110778	0.155089	14	0.166291	No	No
Brain-Putamen(basalganglia)	167	COLCA2	ENSG00000214290.8	11	0.00683299	0.0888288	13	0.105369	No	No
Brain-Putamen(basalganglia)	167	POU2AF1	ENSG00000110777.11	11	0.00170748	0.0221973	13	0.0451897	Yes	No
Brain-Putamen(basalganglia)	167	C11orf88	ENSG00000183644.13	11	0.00255289	0.0331875	13	0.0552888	No	No
Brain-Putamen(basalganglia)	167	LAYN	ENSG00000204381.11	11	0.00968466	0.125901	13	0.139227	No	No
Brain-Putamen(basalganglia)	167	SIK2	ENSG00000170145.4	11	0.00448229	0.062752	14	0.0823241	No	No
Brain-Putamen(basalganglia)	167	PPP2R1B	ENSG00000137713.15	11	0.00921088	0.119741	13	0.133542	No	No
Brain-Putamen(basalganglia)	167	RP11-108O10.2	ENSG00000254990.5	11	0.00610783	0.0794019	13	0.0970709	No	No
Brain-Putamen(basalganglia)	167	ALG9	ENSG00000086848.14	11	0.0095906	0.134268	14	0.146969	No	No
Brain-Putamen(basalganglia)	167	FDXACB1	ENSG00000255561.6	11	0.00014113	0.00183469	13	0.0206942	Yes	No
Brain-Putamen(basalganglia)	167	C11orf1	ENSG00000137720.7	11	0.000684955	0.00890441	13	0.03162	Yes	No
Brain-Putamen(basalganglia)	167	CRYAB	ENSG00000109846.7	11	0.0206255	0.268131	13	0.273699	No	No
Brain-Putamen(basalganglia)	167	HSPB2	ENSG00000170276.5	11	0.00431691	0.0561198	13	0.0762645	No	No
Brain-Putamen(basalganglia)	167	C11orf52	ENSG00000149300.9	11	0.000271444	0.00352877	13	0.0241903	Yes	No
Brain-Putamen(basalganglia)	167	DIXDC1	ENSG00000150764.13	11	0.000344563	0.00482389	14	0.0265618	Yes	No
Brain-Putamen(basalganglia)	167	DLAT	ENSG00000150768.15	11	0.000797821	0.0111695	14	0.0340991	Yes	No
Brain-Putamen(basalganglia)	167	PIH1D2	ENSG00000150773.10	11	0.00205173	0.0266725	13	0.0494384	Yes	No
Brain-Putamen(basalganglia)	167	C11orf57	ENSG00000150776.17	11	0.0122618	0.159403	13	0.170453	No	No
Brain-Putamen(basalganglia)	167	TIMM8B	ENSG00000150779.11	11	0.00391948	0.0509533	13	0.0714676	No	No
Brain-Putamen(basalganglia)	167	SDHD	ENSG00000204370.9	11	0.00537555	0.0698821	13	0.0885448	No	No
Brain-Putamen(basalganglia)	167	IL18	ENSG00000150782.11	11	0.00259301	0.0337091	13	0.0557342	No	No
Brain-Putamen(basalganglia)	167	TEX12	ENSG00000150783.9	11	0.00139669	0.018157	13	0.0412823	Yes	No
Brain-Putamen(basalganglia)	167	BCO2	ENSG00000197580.11	11	0.000675994	0.00878793	13	0.0315306	Yes	No
Brain-Putamen(basalganglia)	167	PTS	ENSG00000150787.7	11	0.00574809	0.0747251	13	0.092816	No	No
Brain-Putamen(basalganglia)	167	RP11-356J5.12	ENSG00000250303.3	11	0.00171215	0.022258	13	0.0452504	Yes	No
Brain-Putamen(basalganglia)	167	RP11-65M17.3	ENSG00000254968.6	11	0.00311077	0.0435507	14	0.0647941	No	No
Brain-Putamen(basalganglia)	167	NCAM1	ENSG00000149294.16	11	0.000762896	0.0122063	16	0.0350571	Yes	No
Brain-Putamen(basalganglia)	167	TTC12	ENSG00000149292.16	11	0.000199778	0.00299667	15	0.0230941	Yes	No
Brain-Putamen(basalganglia)	167	ANKK1	ENSG00000170209.4	11	0.000130353	0.00182494	14	0.0206716	Yes	No
Brain-Putamen(basalganglia)	167	DRD2	ENSG00000149295.13	11	0.000504633	0.0075695	15	0.0300824	Yes	No
Brain-Putamen(basalganglia)	167	TMPRSS5	ENSG00000166682.10	11	9.44242e-05	0.00141636	15	0.0203167	Yes	No
Brain-Putamen(basalganglia)	167	ZW10	ENSG00000086827.8	11	0.0003673	0.0055095	15	0.0275439	Yes	No
Brain-Putamen(basalganglia)	167	USP28	ENSG00000048028.11	11	0.00273711	0.0410566	15	0.0625678	No	No
Brain-Putamen(basalganglia)	167	HTR3B	ENSG00000149305.6	11	0.0056079	0.0841185	15	0.101105	No	No
Brain-Putamen(basalganglia)	167	HTR3A	ENSG00000166736.11	11	0.000121856	0.00170598	14	0.0206117	Yes	No
Brain-Putamen(basalganglia)	167	ZBTB16	ENSG00000109906.13	11	0.00361711	0.0542566	15	0.0745823	No	No
Brain-Putamen(basalganglia)	167	NNMT	ENSG00000166741.7	11	0.00399809	0.0559733	14	0.0761359	No	No
Brain-Putamen(basalganglia)	167	C11orf71	ENSG00000180425.11	11	0.00375539	0.0525754	14	0.0730594	No	No
Brain-Putamen(basalganglia)	167	RBM7	ENSG00000076053.10	11	0.00133087	0.0186322	14	0.041831	Yes	No
Brain-Putamen(basalganglia)	167	REXO2	ENSG00000076043.9	11	0.000542741	0.00705564	13	0.0295889	Yes	No
Brain-Putamen(basalganglia)	167	CADM1	ENSG00000182985.17	11	0.000493577	0.00839081	17	0.0311101	Yes	No
Brain-Putamen(basalganglia)	167	LINC00900	ENSG00000246100.3	11	7.36285e-05	0.0010308	14	0.0186559	Yes	No
Brain-Putamen(basalganglia)	167	AP000797.4	ENSG00000257067.5	11	0.00688284	0.0963597	14	0.112228	No	No
Brain-Putamen(basalganglia)	167	BUD13	ENSG00000137656.11	11	0.00116859	0.0163603	14	0.0394291	Yes	No
Brain-Putamen(basalganglia)	167	ZPR1	ENSG00000109917.10	11	0.000292636	0.00409691	14	0.0252174	Yes	No
Brain-Putamen(basalganglia)	167	APOC3	ENSG00000110245.11	11	0.00136902	0.0191663	14	0.0423533	Yes	No
Brain-Putamen(basalganglia)	167	APOA1	ENSG00000118137.9	11	0.00702556	0.0983578	14	0.114004	No	No
Brain-Putamen(basalganglia)	167	SIK3	ENSG00000160584.15	11	0.000225756	0.0036121	16	0.0242752	Yes	No
Brain-Putamen(basalganglia)	167	PAFAH1B2	ENSG00000168092.13	11	0.00230751	0.0346127	15	0.0565242	No	No
Brain-Putamen(basalganglia)	167	SIDT2	ENSG00000149577.15	11	0.000490639	0.00735959	15	0.0299861	Yes	No
Brain-Putamen(basalganglia)	167	TAGLN	ENSG00000149591.16	11	0.00291547	0.0437321	15	0.0649336	No	No
Brain-Putamen(basalganglia)	167	PCSK7	ENSG00000160613.12	11	0.00259788	0.0389682	15	0.060692	No	No
Brain-Putamen(basalganglia)	167	RNF214	ENSG00000167257.10	11	0.00175052	0.0280084	16	0.0506027	No	No
Brain-Putamen(basalganglia)	167	BACE1	ENSG00000186318.16	11	0.00198103	0.0316964	16	0.0541029	No	No
Brain-Putamen(basalganglia)	167	CEP164	ENSG00000110274.15	11	0.000694549	0.0111128	16	0.0340085	Yes	No
Brain-Putamen(basalganglia)	167	DSCAML1	ENSG00000177103.13	11	0.0014684	0.0249628	17	0.0479241	Yes	No
Brain-Putamen(basalganglia)	167	FXYD2	ENSG00000137731.13	11	0.00037712	0.00527968	14	0.02726	Yes	No
Brain-Putamen(basalganglia)	167	FXYD6	ENSG00000137726.16	11	0.0110955	0.155337	14	0.166536	No	No
Brain-Putamen(basalganglia)	167	TMPRSS13	ENSG00000137747.15	11	0.000159748	0.00223647	14	0.0217377	Yes	No
Brain-Putamen(basalganglia)	167	IL10RA	ENSG00000110324.10	11	0.00161202	0.0225682	14	0.045514	Yes	No
Brain-Putamen(basalganglia)	167	TMPRSS4-AS1	ENSG00000255274.9	11	2.85866e-05	0.000428799	15	0.015303	Yes	No
Brain-Putamen(basalganglia)	167	SCN4B	ENSG00000177098.8	11	0.002742	0.038388	14	0.0600453	No	No
Brain-Putamen(basalganglia)	167	SCN2B	ENSG00000149575.5	11	0.00103747	0.0145245	14	0.0375853	Yes	No
Brain-Putamen(basalganglia)	167	JAML	ENSG00000160593.18	11	0.00133073	0.0186302	14	0.041831	Yes	No
Brain-Putamen(basalganglia)	167	MPZL3	ENSG00000160588.9	11	0.00419283	0.0586996	14	0.0786304	No	No
Brain-Putamen(basalganglia)	167	MPZL2	ENSG00000149573.8	11	0.0206937	0.289712	14	0.2947	No	No
Brain-Putamen(basalganglia)	167	CD3E	ENSG00000198851.9	11	0.00463778	0.064929	14	0.0842464	No	No
Brain-Putamen(basalganglia)	167	CD3D	ENSG00000167286.9	11	0.00035932	0.00503048	14	0.0268598	Yes	No
Brain-Putamen(basalganglia)	167	UBE4A	ENSG00000110344.9	11	0.0019931	0.0279034	14	0.0504926	No	No
Brain-Putamen(basalganglia)	167	ATP5L	ENSG00000167283.7	11	0.00204313	0.0286038	14	0.0512559	No	No
Brain-Putamen(basalganglia)	167	RP11-770J1.4	ENSG00000255384.1	11	0.00113356	0.0158699	14	0.0388719	Yes	No
Brain-Putamen(basalganglia)	167	KMT2A	ENSG00000118058.20	11	0.000765789	0.0114868	15	0.0342651	Yes	No
Brain-Putamen(basalganglia)	167	TTC36	ENSG00000172425.10	11	0.000383958	0.00537541	14	0.0273981	Yes	No
Brain-Putamen(basalganglia)	167	TMEM25	ENSG00000149582.15	11	0.00296324	0.0414854	14	0.0629424	No	No
Brain-Putamen(basalganglia)	167	IFT46	ENSG00000118096.7	11	0.000254774	0.00356684	14	0.0242556	Yes	No
Brain-Putamen(basalganglia)	167	ARCN1	ENSG00000095139.13	11	0.000312561	0.00437585	14	0.0258493	Yes	No
Brain-Putamen(basalganglia)	167	PHLDB1	ENSG00000019144.18	11	0.00389575	0.0545406	14	0.0747769	No	No
Brain-Putamen(basalganglia)	167	TREH	ENSG00000118094.11	11	0.00146976	0.0205766	14	0.0436864	Yes	No
Brain-Putamen(basalganglia)	167	DDX6	ENSG00000110367.11	11	0.00423031	0.0592244	14	0.0791172	No	No
Brain-Putamen(basalganglia)	167	RP11-158I9.8	ENSG00000278376.1	11	8.0107e-05	0.0011215	14	0.0192238	Yes	No
Brain-Putamen(basalganglia)	167	BCL9L	ENSG00000186174.12	11	0.000422029	0.0059084	14	0.0281657	Yes	No
Brain-Putamen(basalganglia)	167	UPK2	ENSG00000110375.2	11	0.000811722	0.0113641	14	0.0342104	Yes	No
Brain-Putamen(basalganglia)	167	RP11-110I1.12	ENSG00000255121.2	11	0.00419131	0.0586783	14	0.0786083	No	No
Brain-Putamen(basalganglia)	167	CCDC84	ENSG00000186166.8	11	0.000776955	0.0116543	15	0.0344239	Yes	No
Brain-Putamen(basalganglia)	167	RPS25	ENSG00000118181.10	11	0.0036138	0.054207	15	0.0745315	No	No
Brain-Putamen(basalganglia)	167	TRAPPC4	ENSG00000196655.11	11	0.000296054	0.00444081	15	0.0259267	Yes	No
Brain-Putamen(basalganglia)	167	SLC37A4	ENSG00000137700.17	11	0.00205614	0.0308421	15	0.0533332	No	No
Brain-Putamen(basalganglia)	167	HYOU1	ENSG00000149428.18	11	0.00572944	0.0859416	15	0.102705	No	No
Brain-Putamen(basalganglia)	167	RP11-110I1.14	ENSG00000271751.1	11	0.00307338	0.0461008	15	0.0670707	No	No
Brain-Putamen(basalganglia)	167	VPS11	ENSG00000160695.14	11	0.00164895	0.0247342	15	0.0476936	Yes	No
Brain-Putamen(basalganglia)	167	HMBS	ENSG00000256269.7	11	0.00386157	0.0579236	15	0.0779808	No	No
Brain-Putamen(basalganglia)	167	H2AFX	ENSG00000188486.3	11	0.0023685	0.0355275	15	0.0573765	No	No
Brain-Putamen(basalganglia)	167	DPAGT1	ENSG00000172269.18	11	0.000633028	0.00949542	15	0.0322543	Yes	No
Brain-Putamen(basalganglia)	167	C2CD2L	ENSG00000172375.12	11	0.000719292	0.0107894	15	0.033582	Yes	No
Brain-Putamen(basalganglia)	167	HINFP	ENSG00000172273.12	11	0.000351432	0.00527148	15	0.0272492	Yes	No
Brain-Putamen(basalganglia)	167	ABCG4	ENSG00000172350.9	11	6.3715e-06	9.55725e-05	15	0.0117236	Yes	No
Brain-Putamen(basalganglia)	167	NLRX1	ENSG00000160703.15	11	0.00105883	0.0158824	15	0.038876	Yes	No
Brain-Putamen(basalganglia)	167	CCDC153	ENSG00000248712.7	11	0.00111521	0.0167281	15	0.0397412	Yes	No
Brain-Putamen(basalganglia)	167	CBL	ENSG00000110395.6	11	0.000296967	0.0044545	15	0.0259759	Yes	No
Brain-Putamen(basalganglia)	167	MCAM	ENSG00000076706.16	11	0.00598122	0.0837371	14	0.100783	No	No
Brain-Putamen(basalganglia)	167	RNF26	ENSG00000173456.4	11	0.000164485	0.0023028	14	0.0219036	Yes	No
Brain-Putamen(basalganglia)	167	USP2	ENSG00000036672.15	11	0.000173871	0.0024342	14	0.0221178	Yes	No
Brain-Putamen(basalganglia)	167	THY1	ENSG00000154096.13	11	0.0064783	0.0906963	14	0.10705	No	No
Brain-Putamen(basalganglia)	167	NECTIN1	ENSG00000110400.10	11	0.00142618	0.0228189	16	0.045766	Yes	No
Brain-Putamen(basalganglia)	167	RP11-831A10.1	ENSG00000255216.1	11	0.00414062	0.0579687	14	0.0780145	No	No
Brain-Putamen(basalganglia)	167	TRIM29	ENSG00000137699.16	11	0.00220248	0.0330372	15	0.0551378	No	No
Brain-Putamen(basalganglia)	167	OAF	ENSG00000184232.8	11	0.00174841	0.0262261	15	0.0490473	Yes	No
Brain-Putamen(basalganglia)	167	TMEM136	ENSG00000181264.8	11	0.00204415	0.0327064	16	0.0548817	No	No
Brain-Putamen(basalganglia)	167	ARHGEF12	ENSG00000196914.8	11	0.000196111	0.00313778	16	0.0233586	Yes	No
Brain-Putamen(basalganglia)	167	GRIK4	ENSG00000149403.12	11	0.000407551	0.00733592	18	0.029983	Yes	No
Brain-Putamen(basalganglia)	167	TBCEL	ENSG00000154114.12	11	0.00334985	0.0468978	14	0.0678817	No	No
Brain-Putamen(basalganglia)	167	TECTA	ENSG00000109927.9	11	0.000748894	0.0104845	14	0.0331463	Yes	No
Brain-Putamen(basalganglia)	167	SC5D	ENSG00000109929.9	11	0.00168771	0.0219402	13	0.0449278	Yes	No
Brain-Putamen(basalganglia)	167	SORL1	ENSG00000137642.12	11	0.00127288	0.0190932	15	0.0422861	Yes	No
Brain-Putamen(basalganglia)	167	UBASH3B	ENSG00000154127.9	11	0.000769375	0.01231	16	0.0352087	Yes	No
Brain-Putamen(basalganglia)	167	CRTAM	ENSG00000109943.8	11	0.00420882	0.0673411	16	0.0863983	No	No
Brain-Putamen(basalganglia)	167	C11orf63	ENSG00000109944.10	11	0.00275838	0.0468925	17	0.0678795	No	No
Brain-Putamen(basalganglia)	167	HSPA8	ENSG00000109971.13	11	0.000160161	0.00272273	17	0.0226079	Yes	No
Brain-Putamen(basalganglia)	167	CLMP	ENSG00000166250.11	11	4.6894e-05	0.000844093	18	0.0178671	Yes	No
Brain-Putamen(basalganglia)	167	GRAMD1B	ENSG00000023171.16	11	0.000959264	0.0211038	22	0.0442147	Yes	No
Brain-Putamen(basalganglia)	167	SCN3B	ENSG00000166257.8	11	0.0029634	0.0592681	20	0.0791602	No	No
Brain-Putamen(basalganglia)	167	ZNF202	ENSG00000166261.10	11	0.000543457	0.0103257	19	0.0330448	Yes	No
Brain-Putamen(basalganglia)	167	VWA5A	ENSG00000110002.15	11	0.000995606	0.0189165	19	0.0421564	Yes	No
Brain-Putamen(basalganglia)	167	PANX3	ENSG00000154143.2	11	0.000105661	0.00190189	18	0.0209197	Yes	No
Brain-Putamen(basalganglia)	167	TBRG1	ENSG00000154144.12	11	0.000215206	0.0038737	18	0.0247396	Yes	No
Brain-Putamen(basalganglia)	167	SIAE	ENSG00000110013.12	11	0.00105484	0.0189871	18	0.0422063	Yes	No
Brain-Putamen(basalganglia)	167	SPA17	ENSG00000064199.6	11	0.000144077	0.00259339	18	0.0223055	Yes	No
Brain-Putamen(basalganglia)	167	NRGN	ENSG00000154146.12	11	0.0138869	0.249964	18	0.256063	No	No
Brain-Putamen(basalganglia)	167	VSIG2	ENSG00000019102.11	11	0.00151826	0.0273286	18	0.0499695	Yes	No
Brain-Putamen(basalganglia)	167	ESAM	ENSG00000149564.11	11	0.00197893	0.0356208	18	0.0574699	No	No
Brain-Putamen(basalganglia)	167	MSANTD2	ENSG00000120458.10	11	1.94075e-05	0.000349334	18	0.0148692	Yes	No
Brain-Putamen(basalganglia)	167	ROBO3	ENSG00000154134.14	11	0.000283335	0.00510003	18	0.0269995	Yes	No
Brain-Putamen(basalganglia)	167	ROBO4	ENSG00000154133.14	11	0.00161775	0.0291195	18	0.0517075	No	No
Brain-Putamen(basalganglia)	167	HEPACAM	ENSG00000165478.6	11	0.000301688	0.00543038	18	0.0274756	Yes	No
Brain-Putamen(basalganglia)	167	CCDC15	ENSG00000149548.14	11	0.000133918	0.00254443	19	0.0222259	Yes	No
Brain-Putamen(basalganglia)	167	SLC37A2	ENSG00000134955.11	11	9.39099e-05	0.00169038	18	0.0206117	Yes	No
Brain-Putamen(basalganglia)	167	TMEM218	ENSG00000150433.9	11	0.0014358	0.0258445	18	0.0487266	Yes	No
Brain-Putamen(basalganglia)	167	PKNOX2	ENSG00000165495.15	11	0.00126806	0.0253612	20	0.0482964	Yes	No
Brain-Putamen(basalganglia)	167	FEZ1	ENSG00000149557.12	11	0.000824183	0.0131869	16	0.036187	Yes	No
Brain-Putamen(basalganglia)	167	EI24	ENSG00000149547.14	11	0.00123869	0.0198191	16	0.0429868	Yes	No
Brain-Putamen(basalganglia)	167	STT3A	ENSG00000134910.12	11	0.00289071	0.0462514	16	0.0672411	No	No
Brain-Putamen(basalganglia)	167	CHEK1	ENSG00000149554.12	11	0.00218428	0.0349485	16	0.0568324	No	No
Brain-Putamen(basalganglia)	167	ACRV1	ENSG00000134940.13	11	3.20541e-06	5.12865e-05	16	0.0102827	Yes	No
Brain-Putamen(basalganglia)	167	PATE2	ENSG00000196844.8	11	0.00205171	0.034879	17	0.0567694	No	No
Brain-Putamen(basalganglia)	167	HYLS1	ENSG00000198331.10	11	0.00111631	0.0200937	18	0.0432458	Yes	No
Brain-Putamen(basalganglia)	167	PUS3	ENSG00000110060.8	11	0.000482982	0.00869368	18	0.0313932	Yes	No
Brain-Putamen(basalganglia)	167	DDX25	ENSG00000109832.13	11	0.00267572	0.0481629	18	0.0690297	No	No
Brain-Putamen(basalganglia)	167	CDON	ENSG00000064309.14	11	4.50878e-05	0.000856668	19	0.0179207	Yes	No
Brain-Putamen(basalganglia)	167	RPUSD4	ENSG00000165526.8	11	0.0013692	0.0246455	18	0.0476048	Yes	No
Brain-Putamen(basalganglia)	167	FAM118B	ENSG00000197798.8	11	0.00143856	0.0258941	18	0.0487759	Yes	No
Brain-Putamen(basalganglia)	167	SRPRA	ENSG00000182934.11	11	0.00477898	0.0812427	17	0.0987262	No	No
Brain-Putamen(basalganglia)	167	FOXRED1	ENSG00000110074.10	11	0.00081259	0.013814	17	0.0369728	Yes	No
Brain-Putamen(basalganglia)	167	TIRAP	ENSG00000150455.13	11	0.000424708	0.00722003	17	0.0298936	Yes	No
Brain-Putamen(basalganglia)	167	DCPS	ENSG00000110063.8	11	0.000423761	0.00762769	18	0.0301994	Yes	No
Brain-Putamen(basalganglia)	167	ST3GAL4	ENSG00000110080.18	11	0.0118862	0.213952	18	0.221847	No	No
Brain-Putamen(basalganglia)	167	KIRREL3	ENSG00000149571.11	11	0.000768007	0.0168961	22	0.039944	Yes	No
Brain-Putamen(basalganglia)	167	RP11-688I9.4	ENSG00000254938.1	11	0.00028451	0.00512117	18	0.0269995	Yes	No
Brain-Putamen(basalganglia)	167	RP11-168K9.2	ENSG00000255087.2	11	0.00405218	0.068887	17	0.087695	No	No
Brain-Putamen(basalganglia)	167	RP11-480C22.1	ENSG00000273409.2	11	0.000986273	0.0167666	17	0.03979	Yes	No
Brain-Putamen(basalganglia)	167	ETS1	ENSG00000134954.14	11	0.000607381	0.0097181	16	0.0325103	Yes	No
Brain-Putamen(basalganglia)	167	FLI1	ENSG00000151702.16	11	7.2181e-05	0.00122708	17	0.0196164	Yes	No
Brain-Putamen(basalganglia)	167	KCNJ1	ENSG00000151704.15	11	3.68336e-06	5.89337e-05	16	0.0108818	Yes	No
Brain-Putamen(basalganglia)	167	KCNJ5	ENSG00000120457.11	11	0.00327144	0.0523431	16	0.0728551	No	No
Brain-Putamen(basalganglia)	167	C11orf45	ENSG00000174370.9	11	0.000371684	0.00594695	16	0.0281846	Yes	No
Brain-Putamen(basalganglia)	167	TP53AIP1	ENSG00000120471.15	11	0.00200261	0.0320417	16	0.0544142	No	No
Brain-Putamen(basalganglia)	167	ARHGAP32	ENSG00000134909.18	11	0.000107035	0.00181959	17	0.02064	Yes	No
Brain-Putamen(basalganglia)	167	BARX2	ENSG00000043039.6	11	0.000147345	0.00206283	14	0.0213696	Yes	No
Brain-Putamen(basalganglia)	167	TMEM45B	ENSG00000151715.7	11	0.00209998	0.0293998	14	0.051957	No	No
Brain-Putamen(basalganglia)	167	NFRKB	ENSG00000170322.14	11	0.00239459	0.0335242	14	0.0555747	No	No
Brain-Putamen(basalganglia)	167	PRDM10	ENSG00000170325.14	11	0.00190835	0.0286253	15	0.0512738	No	No
Brain-Putamen(basalganglia)	167	LINC00167	ENSG00000233220.3	11	0.00355844	0.0498181	14	0.0704625	No	No
Brain-Putamen(basalganglia)	167	APLP2	ENSG00000084234.16	11	9.02585e-05	0.00135388	15	0.0200077	Yes	No
Brain-Putamen(basalganglia)	167	ST14	ENSG00000149418.10	11	0.00602209	0.0903313	15	0.106722	No	No
Brain-Putamen(basalganglia)	167	ZBTB44	ENSG00000196323.12	11	0.00122591	0.0196146	16	0.0427668	Yes	No
Brain-Putamen(basalganglia)	167	RP11-121M22.1	ENSG00000175773.12	11	0.00134715	0.0202073	15	0.043391	Yes	No
Brain-Putamen(basalganglia)	167	ADAMTS8	ENSG00000134917.9	11	0.00195484	0.0293226	15	0.0518925	No	No
Brain-Putamen(basalganglia)	167	ADAMTS15	ENSG00000166106.3	11	0.000210351	0.00315527	15	0.023374	Yes	No
Brain-Putamen(basalganglia)	167	RP11-890B15.2	ENSG00000254842.6	11	0.00222837	0.0334256	15	0.0555072	No	No
Brain-Putamen(basalganglia)	167	RP11-890B15.3	ENSG00000255455.2	11	0.000142148	0.00213221	15	0.0216293	Yes	No
Brain-Putamen(basalganglia)	167	SNX19	ENSG00000120451.10	11	0.00850973	0.127646	15	0.140843	No	No
Brain-Putamen(basalganglia)	167	AP002856.7	ENSG00000237612.1	11	0.000504478	0.00857612	17	0.0313063	Yes	No
Brain-Putamen(basalganglia)	167	NTM	ENSG00000182667.14	11	0.000130924	0.00327311	25	0.0236397	Yes	No
Brain-Putamen(basalganglia)	167	NTM-AS1	ENSG00000224795.1	11	0.00370447	0.0666805	18	0.0858228	No	No
Brain-Putamen(basalganglia)	167	OPCML	ENSG00000183715.13	11	6.71413e-06	0.000167853	25	0.0130405	Yes	No
Brain-Putamen(basalganglia)	167	SPATA19	ENSG00000166118.7	11	0.00153949	0.0261713	17	0.0490134	Yes	No
Brain-Putamen(basalganglia)	167	IGSF9B	ENSG00000080854.14	11	0.000710936	0.0120859	17	0.0348586	Yes	No
Brain-Putamen(basalganglia)	167	RP11-713P17.3	ENSG00000204241.7	11	0.00078184	0.0132913	17	0.0362922	Yes	No
Brain-Putamen(basalganglia)	167	RP11-713P17.4	ENSG00000254648.1	11	0.000243761	0.00414393	17	0.0253148	Yes	No
Brain-Putamen(basalganglia)	167	JAM3	ENSG00000166086.12	11	5.9633e-05	0.00101376	17	0.0186298	Yes	No
Brain-Putamen(basalganglia)	167	NCAPD3	ENSG00000151503.12	11	0.000411267	0.00699154	17	0.0294771	Yes	No
Brain-Putamen(basalganglia)	167	VPS26B	ENSG00000151502.10	11	0.00035495	0.00567921	16	0.0279124	Yes	No
Brain-Putamen(basalganglia)	167	THYN1	ENSG00000151500.14	11	0.000338504	0.00541606	16	0.0274756	Yes	No
Brain-Putamen(basalganglia)	167	ACAD8	ENSG00000151498.11	11	0.000735464	0.0117674	16	0.0345794	Yes	No
Brain-Putamen(basalganglia)	167	GLB1L3	ENSG00000166105.15	11	0.00909209	0.145474	16	0.157371	No	No
Brain-Putamen(basalganglia)	167	GLB1L2	ENSG00000149328.14	11	0.000746102	0.0119376	16	0.0347465	Yes	No
Brain-Putamen(basalganglia)	167	B3GAT1	ENSG00000109956.12	11	0.000458024	0.00687036	15	0.0293289	Yes	No
Brain-Putamen(basalganglia)	167	RP11-469N6.1	ENSG00000251226.1	11	0.00307378	0.0399592	13	0.0616094	No	No
Brain-Putamen(basalganglia)	167	IQSEC3	ENSG00000120645.11	12	0.00299079	0.0269171	9	0.0496258	Yes	No
Brain-Putamen(basalganglia)	167	RP11-598F7.6	ENSG00000256540.1	12	0.0009037	0.0081333	9	0.0308461	Yes	No
Brain-Putamen(basalganglia)	167	SLC6A12	ENSG00000111181.12	12	0.00590995	0.0531896	9	0.073609	No	No
Brain-Putamen(basalganglia)	167	SLC6A13	ENSG00000010379.15	12	0.0115725	0.104153	9	0.119402	No	No
Brain-Putamen(basalganglia)	167	KDM5A	ENSG00000073614.12	12	0.00188068	0.0188068	10	0.0420064	Yes	No
Brain-Putamen(basalganglia)	167	CCDC77	ENSG00000120647.9	12	0.000303479	0.00303479	10	0.0231368	Yes	No
Brain-Putamen(basalganglia)	167	B4GALNT3	ENSG00000139044.10	12	0.000511667	0.00614	12	0.0284238	Yes	No
Brain-Putamen(basalganglia)	167	NINJ2	ENSG00000171840.11	12	0.000782974	0.0101787	13	0.0329335	Yes	No
Brain-Putamen(basalganglia)	167	WNK1	ENSG00000060237.16	12	0.00798027	0.119704	15	0.133508	No	No
Brain-Putamen(basalganglia)	167	RAD52	ENSG00000002016.17	12	0.00120671	0.0181007	15	0.0412343	Yes	No
Brain-Putamen(basalganglia)	167	ERC1	ENSG00000082805.19	12	0.00762138	0.137185	18	0.149739	No	No
Brain-Putamen(basalganglia)	167	LINC00942	ENSG00000249628.2	12	0.00194701	0.0292051	15	0.0517679	No	No
Brain-Putamen(basalganglia)	167	WNT5B	ENSG00000111186.12	12	0.00196727	0.0314763	16	0.0539164	No	No
Brain-Putamen(basalganglia)	167	FBXL14	ENSG00000171823.6	12	0.00434236	0.0651353	15	0.0844295	No	No
Brain-Putamen(basalganglia)	167	ADIPOR2	ENSG00000006831.9	12	0.000376762	0.00565143	15	0.0278806	Yes	No
Brain-Putamen(basalganglia)	167	CACNA2D4	ENSG00000151062.14	12	3.24177e-05	0.000486265	15	0.0156623	Yes	No
Brain-Putamen(basalganglia)	167	LRTM2	ENSG00000166159.10	12	0.000142819	0.00199946	14	0.0211365	Yes	No
Brain-Putamen(basalganglia)	167	LINC00940	ENSG00000235049.1	12	0.00699749	0.0979648	14	0.113667	No	No
Brain-Putamen(basalganglia)	167	DCP1B	ENSG00000151065.13	12	0.00384451	0.0576676	15	0.0777441	No	No
Brain-Putamen(basalganglia)	167	CACNA1C	ENSG00000151067.21	12	0.000490546	0.0103015	21	0.0330345	Yes	No
Brain-Putamen(basalganglia)	167	RP11-986G18.2	ENSG00000274659.1	12	0.00281407	0.0478392	17	0.0687147	No	No
Brain-Putamen(basalganglia)	167	FKBP4	ENSG00000004478.7	12	0.0243422	0.413817	17	0.41636	No	No
Brain-Putamen(basalganglia)	167	ITFG2	ENSG00000111203.11	12	0.000248859	0.0042306	17	0.0255295	Yes	No
Brain-Putamen(basalganglia)	167	NRIP2	ENSG00000053702.14	12	0.00122878	0.0208893	17	0.0440106	Yes	No
Brain-Putamen(basalganglia)	167	RP4-816N1.8	ENSG00000283297.1	12	0.000361952	0.00615319	17	0.0284523	Yes	No
Brain-Putamen(basalganglia)	167	FOXM1	ENSG00000111206.12	12	6.7618e-05	0.00114951	17	0.019311	Yes	No
Brain-Putamen(basalganglia)	167	RHNO1	ENSG00000171792.10	12	0.00117195	0.0199232	17	0.0430975	Yes	No
Brain-Putamen(basalganglia)	167	TULP3	ENSG00000078246.16	12	0.000663527	0.01128	17	0.0341341	Yes	No
Brain-Putamen(basalganglia)	167	TEAD4	ENSG00000197905.8	12	0.000135907	0.00231041	17	0.021953	Yes	No
Brain-Putamen(basalganglia)	167	RP11-253E3.3	ENSG00000250899.3	12	0.000496516	0.00844076	17	0.0311457	Yes	No
Brain-Putamen(basalganglia)	167	TSPAN9	ENSG00000011105.12	12	0.00169129	0.0304431	18	0.0529462	No	No
Brain-Putamen(basalganglia)	167	RP5-1063M23.2	ENSG00000236908.2	12	0.00016624	0.00282608	17	0.0227339	Yes	No
Brain-Putamen(basalganglia)	167	PRMT8	ENSG00000111218.11	12	0.00150079	0.0270142	18	0.0497322	Yes	No
Brain-Putamen(basalganglia)	167	CRACR2A	ENSG00000130038.9	12	0.00275287	0.0495517	18	0.070275	No	No
Brain-Putamen(basalganglia)	167	PARP11	ENSG00000111224.13	12	6.81803e-05	0.00122725	18	0.0196164	Yes	No
Brain-Putamen(basalganglia)	167	CCND2	ENSG00000118971.7	12	0.00846504	0.143906	17	0.155911	No	No
Brain-Putamen(basalganglia)	167	TIGAR	ENSG00000078237.6	12	0.000179884	0.00305803	17	0.0231368	Yes	No
Brain-Putamen(basalganglia)	167	C12orf4	ENSG00000047621.11	12	0.000206616	0.00351246	17	0.024188	Yes	No
Brain-Putamen(basalganglia)	167	RAD51AP1	ENSG00000111247.14	12	4.91378e-05	0.000835343	17	0.01783	Yes	No
Brain-Putamen(basalganglia)	167	DYRK4	ENSG00000010219.13	12	0.000896304	0.0152372	17	0.0382215	Yes	No
Brain-Putamen(basalganglia)	167	AKAP3	ENSG00000111254.7	12	0.000707831	0.0120331	17	0.03484	Yes	No
Brain-Putamen(basalganglia)	167	NDUFA9	ENSG00000139180.10	12	0.00355836	0.0640504	18	0.0834794	No	No
Brain-Putamen(basalganglia)	167	RP11-234B24.2	ENSG00000255474.1	12	0.0244903	0.416336	17	0.418753	No	No
Brain-Putamen(basalganglia)	167	GALNT8	ENSG00000130035.6	12	0.0020444	0.0367991	18	0.0585856	No	No
Brain-Putamen(basalganglia)	167	KCNA1	ENSG00000111262.5	12	2.28244e-05	0.00036519	16	0.0148692	Yes	No
Brain-Putamen(basalganglia)	167	KCNA5	ENSG00000130037.4	12	0.000520514	0.00884874	17	0.0315975	Yes	No
Brain-Putamen(basalganglia)	167	ANO2	ENSG00000047617.14	12	0.000443923	0.00887847	20	0.0315986	Yes	No
Brain-Putamen(basalganglia)	167	VWF	ENSG00000110799.13	12	0.000603092	0.0102526	17	0.0329963	Yes	No
Brain-Putamen(basalganglia)	167	RP3-454B23.1	ENSG00000255775.1	12	0.000220069	0.00330103	15	0.0236963	Yes	No
Brain-Putamen(basalganglia)	167	CD9	ENSG00000010278.12	12	0.000749918	0.0112488	15	0.034113	Yes	No
Brain-Putamen(basalganglia)	167	TNFRSF1A	ENSG00000067182.7	12	2.13234e-05	0.000319851	15	0.0147098	Yes	No
Brain-Putamen(basalganglia)	167	SCNN1A	ENSG00000111319.12	12	0.000163349	0.00245023	15	0.0221178	Yes	No
Brain-Putamen(basalganglia)	167	LTBR	ENSG00000111321.10	12	0.000265409	0.00398114	15	0.0250321	Yes	No
Brain-Putamen(basalganglia)	167	RP1-102E24.8	ENSG00000256433.2	12	0.000787977	0.0118197	15	0.0346203	Yes	No
Brain-Putamen(basalganglia)	167	CD27	ENSG00000139193.3	12	0.00440738	0.0661107	15	0.0852985	No	No
Brain-Putamen(basalganglia)	167	TAPBPL	ENSG00000139192.11	12	6.46159e-05	0.000969238	15	0.0183726	Yes	No
Brain-Putamen(basalganglia)	167	VAMP1	ENSG00000139190.16	12	0.000314427	0.00440197	14	0.0258751	Yes	No
Brain-Putamen(basalganglia)	167	MRPL51	ENSG00000111639.7	12	0.000808674	0.0113214	14	0.0341422	Yes	No
Brain-Putamen(basalganglia)	167	NCAPD2	ENSG00000010292.12	12	0.000727831	0.0101896	14	0.032951	Yes	No
Brain-Putamen(basalganglia)	167	GAPDH	ENSG00000111640.14	12	0.0012655	0.017717	14	0.0408017	Yes	No
Brain-Putamen(basalganglia)	167	IFFO1	ENSG00000010295.19	12	0.00285751	0.0400052	14	0.0616506	No	No
Brain-Putamen(basalganglia)	167	NOP2	ENSG00000111641.11	12	0.00307416	0.0430382	14	0.064341	No	No
Brain-Putamen(basalganglia)	167	CHD4	ENSG00000111642.14	12	0.010623	0.148722	14	0.16034	No	No
Brain-Putamen(basalganglia)	167	LPAR5	ENSG00000184574.9	12	0.00813083	0.113832	14	0.128168	No	No
Brain-Putamen(basalganglia)	167	ACRBP	ENSG00000111644.7	12	0.00446514	0.0625119	14	0.0820978	No	No
Brain-Putamen(basalganglia)	167	ING4	ENSG00000111653.19	12	0.0032302	0.0452227	14	0.0663251	No	No
Brain-Putamen(basalganglia)	167	ZNF384	ENSG00000126746.17	12	0.00469146	0.0656804	14	0.0848907	No	No
Brain-Putamen(basalganglia)	167	PIANP	ENSG00000139200.13	12	0.0016303	0.0211938	13	0.0442682	Yes	No
Brain-Putamen(basalganglia)	167	COPS7A	ENSG00000111652.9	12	0.00052237	0.00731317	14	0.0299578	Yes	No
Brain-Putamen(basalganglia)	167	RP4-761J14.10	ENSG00000269892.1	12	8.22702e-05	0.00115178	14	0.0193162	Yes	No
Brain-Putamen(basalganglia)	167	MLF2	ENSG00000089693.10	12	0.000111509	0.00156112	14	0.0204847	Yes	No
Brain-Putamen(basalganglia)	167	PTMS	ENSG00000159335.15	12	1.12961e-05	0.000158146	14	0.0129213	Yes	No
Brain-Putamen(basalganglia)	167	LAG3	ENSG00000089692.8	12	0.000282433	0.00395407	14	0.024975	Yes	No
Brain-Putamen(basalganglia)	167	CD4	ENSG00000010610.9	12	0.000334238	0.00501357	15	0.026834	Yes	No
Brain-Putamen(basalganglia)	167	GPR162	ENSG00000250510.7	12	0.00425354	0.0638031	15	0.0832664	No	No
Brain-Putamen(basalganglia)	167	P3H3	ENSG00000110811.19	12	0.000458471	0.00687707	15	0.0293382	Yes	No
Brain-Putamen(basalganglia)	167	GNB3	ENSG00000111664.10	12	0.000893727	0.0134059	15	0.0364324	Yes	No
Brain-Putamen(basalganglia)	167	CDCA3	ENSG00000111665.11	12	0.00399851	0.0599777	15	0.0798509	No	No
Brain-Putamen(basalganglia)	167	USP5	ENSG00000111667.13	12	0.000350625	0.00525938	15	0.0272262	Yes	No
Brain-Putamen(basalganglia)	167	TPI1	ENSG00000111669.14	12	0.000427962	0.00641943	15	0.0287738	Yes	No
Brain-Putamen(basalganglia)	167	SPSB2	ENSG00000111671.9	12	0.00176939	0.0265409	15	0.0493179	Yes	No
Brain-Putamen(basalganglia)	167	U47924.32	ENSG00000275703.1	12	0.00229819	0.0344728	15	0.0563928	No	No
Brain-Putamen(basalganglia)	167	LRRC23	ENSG00000010626.14	12	0.00591283	0.0886925	15	0.105246	No	No
Brain-Putamen(basalganglia)	167	ENO2	ENSG00000111674.8	12	0.000220527	0.00330791	15	0.023711	Yes	No
Brain-Putamen(basalganglia)	167	ATN1	ENSG00000111676.14	12	0.00148156	0.0222233	15	0.0452083	Yes	No
Brain-Putamen(basalganglia)	167	C12orf57	ENSG00000111678.10	12	0.000239754	0.00359632	15	0.0242752	Yes	No
Brain-Putamen(basalganglia)	167	PTPN6	ENSG00000111679.16	12	0.00121788	0.0182683	15	0.0413851	Yes	No
Brain-Putamen(basalganglia)	167	PHB2	ENSG00000215021.8	12	0.00646288	0.0969432	15	0.112735	No	No
Brain-Putamen(basalganglia)	167	EMG1	ENSG00000126749.14	12	0.00284179	0.0426269	15	0.0639245	No	No
Brain-Putamen(basalganglia)	167	LPCAT3	ENSG00000111684.10	12	0.00170779	0.0256168	15	0.0485148	Yes	No
Brain-Putamen(basalganglia)	167	C1S	ENSG00000182326.14	12	0.00018811	0.00282165	15	0.0227339	Yes	No
Brain-Putamen(basalganglia)	167	C1R	ENSG00000159403.15	12	0.00179414	0.0269121	15	0.0496247	Yes	No
Brain-Putamen(basalganglia)	167	C1RL	ENSG00000139178.10	12	0.000420613	0.00630919	15	0.0287154	Yes	No
Brain-Putamen(basalganglia)	167	RBP5	ENSG00000139194.7	12	0.000929687	0.0130156	14	0.0360723	Yes	No
Brain-Putamen(basalganglia)	167	CLSTN3	ENSG00000139182.13	12	0.000848935	0.012734	15	0.0357105	Yes	No
Brain-Putamen(basalganglia)	167	PEX5	ENSG00000139197.10	12	0.00640602	0.0896843	14	0.106137	No	No
Brain-Putamen(basalganglia)	167	CD163L1	ENSG00000177675.8	12	0.00046477	0.00790109	17	0.0305299	Yes	No
Brain-Putamen(basalganglia)	167	CD163	ENSG00000177575.12	12	0.00112944	0.0180711	16	0.0412037	Yes	No
Brain-Putamen(basalganglia)	167	SLC2A14	ENSG00000173262.11	12	7.91484e-06	0.000126637	16	0.0122147	Yes	No
Brain-Putamen(basalganglia)	167	SLC2A3	ENSG00000059804.15	12	0.00104006	0.016641	16	0.0396812	Yes	No
Brain-Putamen(basalganglia)	167	FOXJ2	ENSG00000065970.8	12	0.00879841	0.149573	17	0.161102	No	No
Brain-Putamen(basalganglia)	167	C3AR1	ENSG00000171860.4	12	0.00166801	0.0283562	17	0.0510224	No	No
Brain-Putamen(basalganglia)	167	NECAP1	ENSG00000089818.17	12	0.000176666	0.00300332	17	0.0231096	Yes	No
Brain-Putamen(basalganglia)	167	CLEC4A	ENSG00000111729.13	12	0.000970943	0.016506	17	0.0395825	Yes	No
Brain-Putamen(basalganglia)	167	RP11-266K4.13	ENSG00000276417.1	12	0.000575583	0.00978492	17	0.0325958	Yes	No
Brain-Putamen(basalganglia)	167	RP11-266K4.14	ENSG00000275367.1	12	0.0017863	0.0303671	17	0.0528551	No	No
Brain-Putamen(basalganglia)	167	FAM90A1	ENSG00000171847.10	12	0.000417083	0.0070904	17	0.0296441	Yes	No
Brain-Putamen(basalganglia)	167	RP11-266K4.9	ENSG00000215241.3	12	0.00918837	0.156202	17	0.167394	No	No
Brain-Putamen(basalganglia)	167	LINC00937	ENSG00000226091.7	12	0.0023274	0.0418931	18	0.0632888	No	No
Brain-Putamen(basalganglia)	167	CLEC4D	ENSG00000166527.7	12	0.0109031	0.196256	18	0.205166	No	No
Brain-Putamen(basalganglia)	167	CLEC4E	ENSG00000166523.7	12	0.000573669	0.010326	18	0.0330448	Yes	No
Brain-Putamen(basalganglia)	167	MFAP5	ENSG00000197614.10	12	0.000432976	0.00779357	18	0.0304095	Yes	No
Brain-Putamen(basalganglia)	167	RIMKLB	ENSG00000166532.15	12	0.000526874	0.0100106	19	0.0327825	Yes	No
Brain-Putamen(basalganglia)	167	RP11-20D14.6	ENSG00000249790.2	12	0.0074088	0.133358	18	0.146107	No	No
Brain-Putamen(basalganglia)	167	A2ML1	ENSG00000166535.19	12	5.74528e-05	0.00103415	18	0.0186559	Yes	No
Brain-Putamen(basalganglia)	167	PHC1	ENSG00000111752.10	12	0.00161349	0.0274293	17	0.0500919	No	No
Brain-Putamen(basalganglia)	167	M6PR	ENSG00000003056.7	12	0.00365323	0.0621049	17	0.0817257	No	No
Brain-Putamen(basalganglia)	167	KLRG1	ENSG00000139187.9	12	0.00119041	0.020237	17	0.0433974	Yes	No
Brain-Putamen(basalganglia)	167	A2M	ENSG00000175899.14	12	5.83576e-06	9.92079e-05	17	0.0117236	Yes	No
Brain-Putamen(basalganglia)	167	PZP	ENSG00000126838.9	12	0.00109735	0.0197524	18	0.0428994	Yes	No
Brain-Putamen(basalganglia)	167	LINC00987	ENSG00000237248.4	12	0.0153008	0.260113	17	0.265925	No	No
Brain-Putamen(basalganglia)	167	RP11-118B22.4	ENSG00000256427.1	12	0.000149688	0.00254469	17	0.0222259	Yes	No
Brain-Putamen(basalganglia)	167	RP13-735L24.1	ENSG00000260423.1	12	0.00210431	0.033669	16	0.0556957	No	No
Brain-Putamen(basalganglia)	167	RP11-726G1.1	ENSG00000214776.10	12	0.00130577	0.0235038	18	0.0464779	Yes	No
Brain-Putamen(basalganglia)	167	KLRB1	ENSG00000111796.3	12	0.000158126	0.00268814	17	0.0224777	Yes	No
Brain-Putamen(basalganglia)	167	CLEC2D	ENSG00000069493.14	12	4.12783e-05	0.00074301	18	0.0176453	Yes	No
Brain-Putamen(basalganglia)	167	CLECL1	ENSG00000184293.7	12	0.000677669	0.012198	18	0.035039	Yes	No
Brain-Putamen(basalganglia)	167	CD69	ENSG00000110848.8	12	0.00320597	0.0577074	18	0.0777918	No	No
Brain-Putamen(basalganglia)	167	KLRF1	ENSG00000150045.11	12	0.00530873	0.0955571	18	0.111482	No	No
Brain-Putamen(basalganglia)	167	CLEC2B	ENSG00000110852.4	12	0.0100968	0.181743	18	0.191408	No	No
Brain-Putamen(basalganglia)	167	AC091814.2	ENSG00000225231.1	12	0.00386952	0.0696514	18	0.0883151	No	No
Brain-Putamen(basalganglia)	167	CLEC12A	ENSG00000172322.13	12	0.0025418	0.0457523	18	0.0667513	No	No
Brain-Putamen(basalganglia)	167	CLEC12B	ENSG00000256660.5	12	0.0011148	0.0200664	18	0.0432282	Yes	No
Brain-Putamen(basalganglia)	167	CLEC9A	ENSG00000197992.6	12	0.00703135	0.126564	18	0.13984	No	No
Brain-Putamen(basalganglia)	167	CLEC1A	ENSG00000150048.10	12	0.00013371	0.00254049	19	0.0222205	Yes	No
Brain-Putamen(basalganglia)	167	CLEC7A	ENSG00000172243.17	12	0.0170128	0.323244	19	0.327223	No	No
Brain-Putamen(basalganglia)	167	OLR1	ENSG00000173391.8	12	0.00253606	0.0481851	19	0.0690393	No	No
Brain-Putamen(basalganglia)	167	TMEM52B	ENSG00000165685.8	12	0.000841133	0.0159815	19	0.0390116	Yes	No
Brain-Putamen(basalganglia)	167	GABARAPL1	ENSG00000139112.10	12	0.000135812	0.00258044	19	0.0222744	Yes	No
Brain-Putamen(basalganglia)	167	KLRD1	ENSG00000134539.16	12	0.000890871	0.0178174	20	0.0409158	Yes	No
Brain-Putamen(basalganglia)	167	KLRK1	ENSG00000213809.8	12	0.000825346	0.0148562	18	0.0379826	Yes	No
Brain-Putamen(basalganglia)	167	KLRC4	ENSG00000183542.5	12	0.00157364	0.0283255	18	0.0509907	No	No
Brain-Putamen(basalganglia)	167	KLRC3	ENSG00000205810.8	12	0.000223965	0.00403136	18	0.025056	Yes	No
Brain-Putamen(basalganglia)	167	KLRC2	ENSG00000205809.9	12	0.00329887	0.0593797	18	0.0792736	No	No
Brain-Putamen(basalganglia)	167	KLRC1	ENSG00000134545.13	12	0.00680192	0.122435	18	0.136077	No	No
Brain-Putamen(basalganglia)	167	EIF2S3L	ENSG00000180574.3	12	0.00618745	0.111374	18	0.12599	No	No
Brain-Putamen(basalganglia)	167	MAGOHB	ENSG00000111196.9	12	0.000929238	0.0167263	18	0.0397412	Yes	No
Brain-Putamen(basalganglia)	167	STYK1	ENSG00000060140.8	12	1.62899e-05	0.000309508	19	0.01454	Yes	No
Brain-Putamen(basalganglia)	167	YBX3	ENSG00000060138.12	12	0.00164481	0.0296066	18	0.0521469	No	No
Brain-Putamen(basalganglia)	167	PRH1	ENSG00000231887.6	12	0.00251266	0.0452278	18	0.0663251	No	No
Brain-Putamen(basalganglia)	167	TAS2R10	ENSG00000121318.2	12	0.00729591	0.12403	17	0.137577	No	No
Brain-Putamen(basalganglia)	167	PRR4	ENSG00000111215.11	12	7.40874e-05	0.00148175	20	0.0204847	Yes	No
Brain-Putamen(basalganglia)	167	TAS2R14	ENSG00000212127.5	12	0.00159243	0.0286638	18	0.0513274	No	No
Brain-Putamen(basalganglia)	167	TAS2R20	ENSG00000255837.1	12	0.00103574	0.0176076	17	0.0407247	Yes	No
Brain-Putamen(basalganglia)	167	TAS2R19	ENSG00000212124.2	12	0.00605832	0.102991	17	0.118345	No	No
Brain-Putamen(basalganglia)	167	TAS2R31	ENSG00000256436.1	12	0.000601865	0.0102317	17	0.0329671	Yes	No
Brain-Putamen(basalganglia)	167	SMIM10L1	ENSG00000256537.4	12	0.00311864	0.0530169	17	0.0734441	No	No
Brain-Putamen(basalganglia)	167	PRB1	ENSG00000251655.6	12	0.00212777	0.0382999	18	0.0599884	No	No
Brain-Putamen(basalganglia)	167	PRB2	ENSG00000121335.11	12	0.00119324	0.0214783	18	0.0445234	Yes	No
Brain-Putamen(basalganglia)	167	LINC01252	ENSG00000247157.6	12	0.000372241	0.00632809	17	0.0287312	Yes	No
Brain-Putamen(basalganglia)	167	ETV6	ENSG00000139083.10	12	0.00172379	0.0310283	18	0.0535148	No	No
Brain-Putamen(basalganglia)	167	LRP6	ENSG00000070018.8	12	0.000992515	0.0158802	16	0.038876	Yes	No
Brain-Putamen(basalganglia)	167	MANSC1	ENSG00000111261.13	12	0.000146897	0.00220345	15	0.0217377	Yes	No
Brain-Putamen(basalganglia)	167	LOH12CR2	ENSG00000205791.3	12	0.00144524	0.0216786	15	0.044695	Yes	No
Brain-Putamen(basalganglia)	167	BORCS5	ENSG00000165714.10	12	0.00766603	0.122657	16	0.13629	No	No
Brain-Putamen(basalganglia)	167	DUSP16	ENSG00000111266.8	12	0.00124504	0.0199207	16	0.0430975	Yes	No
Brain-Putamen(basalganglia)	167	RP11-253I19.3	ENSG00000255670.1	12	0.000451453	0.0067718	15	0.0292703	Yes	No
Brain-Putamen(basalganglia)	167	CREBL2	ENSG00000111269.2	12	0.0017086	0.0273377	16	0.0499809	Yes	No
Brain-Putamen(basalganglia)	167	RP11-180M15.6	ENSG00000275963.1	12	0.00811699	0.121755	15	0.135415	No	No
Brain-Putamen(basalganglia)	167	GPR19	ENSG00000183150.7	12	0.00744423	0.111663	15	0.12619	No	No
Brain-Putamen(basalganglia)	167	CDKN1B	ENSG00000111276.10	12	0.00313109	0.0500974	16	0.0707341	No	No
Brain-Putamen(basalganglia)	167	APOLD1	ENSG00000178878.12	12	0.00244952	0.0391923	16	0.0608688	No	No
Brain-Putamen(basalganglia)	167	GPRC5A	ENSG00000013588.7	12	7.45408e-05	0.00119265	16	0.0193948	Yes	No
Brain-Putamen(basalganglia)	167	GPRC5D	ENSG00000111291.8	12	0.000163202	0.00261123	16	0.0223777	Yes	No
Brain-Putamen(basalganglia)	167	HEBP1	ENSG00000013583.8	12	0.000112195	0.00179512	16	0.0206117	Yes	No
Brain-Putamen(basalganglia)	167	RP11-377D9.3	ENSG00000255621.1	12	0.000940522	0.0150484	16	0.038101	Yes	No
Brain-Putamen(basalganglia)	167	FAM234B	ENSG00000084444.13	12	0.000754887	0.0120782	16	0.0348545	Yes	No
Brain-Putamen(basalganglia)	167	GSG1	ENSG00000111305.18	12	0.000811308	0.0129809	16	0.036018	Yes	No
Brain-Putamen(basalganglia)	167	EMP1	ENSG00000134531.9	12	0.00116623	0.0186598	16	0.04185	Yes	No
Brain-Putamen(basalganglia)	167	GRIN2B	ENSG00000273079.5	12	0.0131565	0.236817	18	0.243447	No	No
Brain-Putamen(basalganglia)	167	ATF7IP	ENSG00000171681.12	12	0.000412706	0.00619059	15	0.0284924	Yes	No
Brain-Putamen(basalganglia)	167	PLBD1	ENSG00000121316.10	12	0.000532503	0.00745504	14	0.0299861	Yes	No
Brain-Putamen(basalganglia)	167	GUCY2C	ENSG00000070019.4	12	0.00185103	0.0259145	14	0.0487795	Yes	No
Brain-Putamen(basalganglia)	167	HIST4H4	ENSG00000197837.3	12	0.00524954	0.0682441	13	0.0871826	No	No
Brain-Putamen(basalganglia)	167	H2AFJ	ENSG00000246705.4	12	0.000247676	0.00321979	13	0.0234992	Yes	No
Brain-Putamen(basalganglia)	167	WBP11	ENSG00000084463.7	12	0.00276447	0.0359381	13	0.0577781	No	No
Brain-Putamen(basalganglia)	167	C12orf60	ENSG00000182993.3	12	0.00103287	0.0134273	13	0.0364573	Yes	No
Brain-Putamen(basalganglia)	167	SMCO3	ENSG00000179256.2	12	0.00845371	0.109898	13	0.124612	No	No
Brain-Putamen(basalganglia)	167	MGP	ENSG00000111341.9	12	0.0123385	0.148061	12	0.159744	No	No
Brain-Putamen(basalganglia)	167	ERP27	ENSG00000139055.6	12	0.00421079	0.0505295	12	0.0711023	No	No
Brain-Putamen(basalganglia)	167	ARHGDIB	ENSG00000111348.8	12	0.00764653	0.0917584	12	0.107999	No	No
Brain-Putamen(basalganglia)	167	PDE6H	ENSG00000139053.2	12	0.000855317	0.0102638	12	0.0329963	Yes	No
Brain-Putamen(basalganglia)	167	RERG	ENSG00000134533.6	12	0.00421728	0.0590419	14	0.0789349	No	No
Brain-Putamen(basalganglia)	167	PTPRO	ENSG00000151490.13	12	0.000658968	0.00856658	13	0.0312992	Yes	No
Brain-Putamen(basalganglia)	167	EPS8	ENSG00000151491.12	12	0.00862062	0.120689	14	0.134396	No	No
Brain-Putamen(basalganglia)	167	STRAP	ENSG00000023734.10	12	0.00576736	0.0692083	12	0.0879409	No	No
Brain-Putamen(basalganglia)	167	DERA	ENSG00000023697.12	12	0.0295825	0.35499	12	0.358425	No	No
Brain-Putamen(basalganglia)	167	SLC15A5	ENSG00000188991.3	12	0.00141488	0.0141488	10	0.0372714	Yes	No
Brain-Putamen(basalganglia)	167	MGST1	ENSG00000008394.12	12	0.00106703	0.0128043	12	0.0358175	Yes	No
Brain-Putamen(basalganglia)	167	LMO3	ENSG00000048540.14	12	6.5743e-05	0.000723173	11	0.0175771	Yes	No
Brain-Putamen(basalganglia)	167	RERGL	ENSG00000111404.6	12	0.000201144	0.00301716	15	0.0231153	Yes	No
Brain-Putamen(basalganglia)	167	PLEKHA5	ENSG00000052126.14	12	0.00148823	0.0252999	17	0.0482474	Yes	No
Brain-Putamen(basalganglia)	167	AEBP2	ENSG00000139154.14	12	0.000524301	0.00943741	18	0.0322023	Yes	No
Brain-Putamen(basalganglia)	167	PDE3A	ENSG00000172572.6	12	0.00120346	0.0276795	23	0.050348	No	No
Brain-Putamen(basalganglia)	167	SLCO1C1	ENSG00000139155.8	12	0.00216939	0.0433877	20	0.0646091	No	No
Brain-Putamen(basalganglia)	167	SLCO1A2	ENSG00000084453.16	12	0.00353991	0.0637184	18	0.0831895	No	No
Brain-Putamen(basalganglia)	167	PYROXD1	ENSG00000121350.15	12	0.00071642	0.0121791	17	0.0350072	Yes	No
Brain-Putamen(basalganglia)	167	RECQL	ENSG00000004700.15	12	0.00967161	0.164417	17	0.175114	No	No
Brain-Putamen(basalganglia)	167	GOLT1B	ENSG00000111711.9	12	0.000322405	0.00515849	16	0.0271141	Yes	No
Brain-Putamen(basalganglia)	167	SPX	ENSG00000134548.9	12	0.00310537	0.049686	16	0.0703706	No	No
Brain-Putamen(basalganglia)	167	GYS2	ENSG00000111713.2	12	0.00326135	0.0521816	16	0.0726939	No	No
Brain-Putamen(basalganglia)	167	LDHB	ENSG00000111716.12	12	0.00245556	0.039289	16	0.0609607	No	No
Brain-Putamen(basalganglia)	167	KCNJ8	ENSG00000121361.3	12	0.00402503	0.0603754	15	0.0801592	No	No
Brain-Putamen(basalganglia)	167	ABCC9	ENSG00000069431.11	12	0.00204173	0.030626	15	0.0531089	No	No
Brain-Putamen(basalganglia)	167	CMAS	ENSG00000111726.12	12	0.00114562	0.014893	13	0.0380233	Yes	No
Brain-Putamen(basalganglia)	167	ST8SIA1	ENSG00000111728.10	12	0.00015323	0.00229846	15	0.0218854	Yes	No
Brain-Putamen(basalganglia)	167	C2CD5	ENSG00000111731.12	12	0.000242992	0.00291591	12	0.0229529	Yes	No
Brain-Putamen(basalganglia)	167	RP11-359J14.2	ENSG00000256973.1	12	0.00166302	0.0182932	11	0.0414027	Yes	No
Brain-Putamen(basalganglia)	167	RP11-268P4.5	ENSG00000250166.2	12	0.00494872	0.0544359	11	0.0747311	No	No
Brain-Putamen(basalganglia)	167	ETNK1	ENSG00000139163.15	12	0.000344477	0.00378925	11	0.0246085	Yes	No
Brain-Putamen(basalganglia)	167	SOX5	ENSG00000134532.15	12	0.00112096	0.0168145	15	0.039835	Yes	No
Brain-Putamen(basalganglia)	167	RP11-444D3.1	ENSG00000255864.5	12	0.000135193	0.00243347	18	0.0221178	Yes	No
Brain-Putamen(basalganglia)	167	BCAT1	ENSG00000060982.14	12	0.0006845	0.0116365	17	0.0344177	Yes	No
Brain-Putamen(basalganglia)	167	LRMP	ENSG00000118308.15	12	0.00199894	0.033982	17	0.0560147	No	No
Brain-Putamen(basalganglia)	167	CASC1	ENSG00000118307.18	12	0.00117278	0.0199373	17	0.0431016	Yes	No
Brain-Putamen(basalganglia)	167	ETFRF1	ENSG00000205707.10	12	0.00663995	0.106239	16	0.12128	No	No
Brain-Putamen(basalganglia)	167	KRAS	ENSG00000133703.11	12	0.00405026	0.0648042	16	0.0841786	No	No
Brain-Putamen(basalganglia)	167	RP11-707G18.1	ENSG00000278743.1	12	0.00508897	0.0814235	16	0.0988857	No	No
Brain-Putamen(basalganglia)	167	RASSF8	ENSG00000123094.15	12	0.00197772	0.0336212	17	0.0556632	No	No
Brain-Putamen(basalganglia)	167	BHLHE41	ENSG00000123095.5	12	0.00616397	0.0986235	16	0.114275	No	No
Brain-Putamen(basalganglia)	167	SSPN	ENSG00000123096.11	12	0.00021369	0.00384642	18	0.0246624	Yes	No
Brain-Putamen(basalganglia)	167	ITPR2	ENSG00000123104.11	12	7.70884e-05	0.00154177	20	0.0204847	Yes	No
Brain-Putamen(basalganglia)	167	INTS13	ENSG00000064102.14	12	0.00159856	0.0271755	17	0.049853	Yes	No
Brain-Putamen(basalganglia)	167	FGFR1OP2	ENSG00000111790.13	12	0.000432615	0.00692185	16	0.029404	Yes	No
Brain-Putamen(basalganglia)	167	TM7SF3	ENSG00000064115.10	12	0.000497845	0.00846336	17	0.0311768	Yes	No
Brain-Putamen(basalganglia)	167	MED21	ENSG00000152944.8	12	0.00767501	0.130475	17	0.143424	No	No
Brain-Putamen(basalganglia)	167	RP11-582E3.6	ENSG00000275764.1	12	0.000398339	0.00637342	16	0.0287465	Yes	No
Brain-Putamen(basalganglia)	167	C12orf71	ENSG00000214700.5	12	0.00752875	0.127989	17	0.14116	No	No
Brain-Putamen(basalganglia)	167	STK38L	ENSG00000211455.7	12	0.00120467	0.0216841	18	0.0446957	Yes	No
Brain-Putamen(basalganglia)	167	ARNTL2	ENSG00000029153.14	12	0.00172566	0.0293362	17	0.0519114	No	No
Brain-Putamen(basalganglia)	167	SMCO2	ENSG00000165935.9	12	0.0117736	0.200151	17	0.208823	No	No
Brain-Putamen(basalganglia)	167	PPFIBP1	ENSG00000110841.13	12	0.00127211	0.0228979	18	0.0458524	Yes	No
Brain-Putamen(basalganglia)	167	RP11-709A23.1	ENSG00000248100.2	12	0.0244019	0.414832	17	0.417335	No	No
Brain-Putamen(basalganglia)	167	REP15	ENSG00000174236.3	12	0.00154111	0.0246577	16	0.0476079	Yes	No
Brain-Putamen(basalganglia)	167	MRPS35	ENSG00000061794.12	12	0.00157853	0.0252564	16	0.0482219	Yes	No
Brain-Putamen(basalganglia)	167	MANSC4	ENSG00000205693.3	12	0.016169	0.258703	16	0.264636	No	No
Brain-Putamen(basalganglia)	167	KLHL42	ENSG00000087448.9	12	0.00134599	0.0215358	16	0.044591	Yes	No
Brain-Putamen(basalganglia)	167	PTHLH	ENSG00000087494.15	12	0.00208071	0.0332914	16	0.0553913	No	No
Brain-Putamen(basalganglia)	167	CCDC91	ENSG00000123106.10	12	0.000610037	0.0128108	21	0.0358188	Yes	No
Brain-Putamen(basalganglia)	167	RP11-946L16.1	ENSG00000257258.1	12	0.00419116	0.0838232	20	0.100841	No	No
Brain-Putamen(basalganglia)	167	FAR2	ENSG00000064763.10	12	0.00323076	0.0775382	24	0.0953281	No	No
Brain-Putamen(basalganglia)	167	ERGIC2	ENSG00000087502.17	12	0.00152829	0.0351507	23	0.057026	No	No
Brain-Putamen(basalganglia)	167	OVCH1	ENSG00000187950.8	12	0.00111985	0.0268765	24	0.049595	Yes	No
Brain-Putamen(basalganglia)	167	TMTC1	ENSG00000133687.15	12	0.00649153	0.162288	25	0.173219	No	No
Brain-Putamen(basalganglia)	167	IPO8	ENSG00000133704.9	12	0.00123146	0.0283236	23	0.0509907	No	No
Brain-Putamen(basalganglia)	167	CAPRIN2	ENSG00000110888.17	12	0.000534773	0.011765	22	0.0345794	Yes	No
Brain-Putamen(basalganglia)	167	RP11-77I22.2	ENSG00000246331.2	12	0.00140628	0.0309383	22	0.0534323	No	No
Brain-Putamen(basalganglia)	167	LINC00941	ENSG00000235884.3	12	0.000831611	0.0182955	22	0.0414027	Yes	No
Brain-Putamen(basalganglia)	167	TSPAN11	ENSG00000110900.14	12	0.000509169	0.0122201	24	0.0350752	Yes	No
Brain-Putamen(basalganglia)	167	DDX11	ENSG00000013573.16	12	0.000117848	0.00282836	24	0.0227339	Yes	No
Brain-Putamen(basalganglia)	167	OVOS2	ENSG00000177359.17	12	0.00218945	0.0547362	25	0.074953	No	No
Brain-Putamen(basalganglia)	167	FAM60A	ENSG00000139146.13	12	0.00109082	0.0250888	23	0.048071	Yes	No
Brain-Putamen(basalganglia)	167	DENND5B	ENSG00000170456.15	12	0.000631652	0.014528	23	0.0375853	Yes	No
Brain-Putamen(basalganglia)	167	ETFBKMT	ENSG00000139160.13	12	0.000808172	0.0177798	22	0.0408633	Yes	No
Brain-Putamen(basalganglia)	167	AMN1	ENSG00000151743.10	12	0.00200943	0.0442074	22	0.0654148	No	No
Brain-Putamen(basalganglia)	167	H3F3C	ENSG00000188375.4	12	0.00968286	0.213023	22	0.220935	No	No
Brain-Putamen(basalganglia)	167	RP11-428G5.5	ENSG00000255760.1	12	0.00114692	0.0252323	22	0.0482114	Yes	No
Brain-Putamen(basalganglia)	167	KIAA1551	ENSG00000174718.11	12	8.15391e-06	0.000179386	22	0.0130405	Yes	No
Brain-Putamen(basalganglia)	167	RP11-50I19.2	ENSG00000276136.1	12	0.000247646	0.00520058	21	0.0272138	Yes	No
Brain-Putamen(basalganglia)	167	BICD1	ENSG00000151746.13	12	0.000237994	0.00571186	24	0.027924	Yes	No
Brain-Putamen(basalganglia)	167	FGD4	ENSG00000139132.14	12	0.0021954	0.0504943	23	0.0710752	No	No
Brain-Putamen(basalganglia)	167	DNM1L	ENSG00000087470.17	12	0.000138577	0.0030487	22	0.0231368	Yes	No
Brain-Putamen(basalganglia)	167	YARS2	ENSG00000139131.12	12	0.00141876	0.0312127	22	0.0536932	No	No
Brain-Putamen(basalganglia)	167	PKP2	ENSG00000057294.14	12	0.00206925	0.0455235	22	0.0665674	No	No
Brain-Putamen(basalganglia)	167	SYT10	ENSG00000110975.8	12	0.000971734	0.0174912	18	0.040569	Yes	No
Brain-Putamen(basalganglia)	167	ALG10	ENSG00000139133.6	12	0.00888206	0.124349	14	0.137879	No	No
Brain-Putamen(basalganglia)	167	ALG10B	ENSG00000175548.8	12	0.0298792	0.388429	13	0.39128	No	No
Brain-Putamen(basalganglia)	167	CPNE8	ENSG00000139117.13	12	0.0236028	0.306837	13	0.311232	No	No
Brain-Putamen(basalganglia)	167	RP11-554L12.1	ENSG00000258144.1	12	0.103189	1	10	1	No	No
Brain-Putamen(basalganglia)	167	KIF21A	ENSG00000139116.18	12	0.000123416	0.00148099	12	0.0204847	Yes	No
Brain-Putamen(basalganglia)	167	ABCD2	ENSG00000173208.3	12	0.000857248	0.0111442	13	0.0340393	Yes	No
Brain-Putamen(basalganglia)	167	SLC2A13	ENSG00000151229.12	12	0.00358769	0.057403	16	0.0774868	No	No
Brain-Putamen(basalganglia)	167	LRRK2	ENSG00000188906.14	12	0.00960673	0.153708	16	0.164998	No	No
Brain-Putamen(basalganglia)	167	CNTN1	ENSG00000018236.14	12	0.00265962	0.055852	21	0.0760143	No	No
Brain-Putamen(basalganglia)	167	PDZRN4	ENSG00000165966.14	12	0.000849194	0.0178331	21	0.040927	Yes	No
Brain-Putamen(basalganglia)	167	GXYLT1	ENSG00000151233.10	12	0.00419617	0.075531	18	0.0935501	No	No
Brain-Putamen(basalganglia)	167	YAF2	ENSG00000015153.14	12	0.000112142	0.0021307	19	0.0216293	Yes	No
Brain-Putamen(basalganglia)	167	PPHLN1	ENSG00000134283.17	12	0.000935372	0.0187074	20	0.041884	Yes	No
Brain-Putamen(basalganglia)	167	ZCRB1	ENSG00000139168.7	12	0.00337096	0.0640482	19	0.0834794	No	No
Brain-Putamen(basalganglia)	167	PRICKLE1	ENSG00000139174.11	12	0.00226313	0.0429995	19	0.0642939	No	No
Brain-Putamen(basalganglia)	167	PUS7L	ENSG00000129317.14	12	0.00400185	0.052024	13	0.0725474	No	No
Brain-Putamen(basalganglia)	167	IRAK4	ENSG00000198001.13	12	0.0142436	0.185167	13	0.194577	No	No
Brain-Putamen(basalganglia)	167	TWF1	ENSG00000151239.13	12	0.00168296	0.0201955	12	0.0433799	Yes	No
Brain-Putamen(basalganglia)	167	TMEM117	ENSG00000139173.9	12	0.000926462	0.0129705	14	0.0360002	Yes	No
Brain-Putamen(basalganglia)	167	RP11-499A10.3	ENSG00000275286.1	12	0.00113794	0.0102415	9	0.0329753	Yes	No
Brain-Putamen(basalganglia)	167	NELL2	ENSG00000184613.10	12	0.00462129	0.0508342	11	0.0713735	No	No
Brain-Putamen(basalganglia)	167	DBX2	ENSG00000185610.6	12	0.0123485	0.111136	9	0.125792	No	No
Brain-Putamen(basalganglia)	167	ANO6	ENSG00000177119.15	12	0.00074773	0.00822503	11	0.0309537	Yes	No
Brain-Putamen(basalganglia)	167	RP11-352M15.2	ENSG00000273015.2	12	0.00111819	0.0111819	10	0.0340991	Yes	No
Brain-Putamen(basalganglia)	167	ARID2	ENSG00000189079.15	12	0.000365081	0.0040159	11	0.0250332	Yes	No
Brain-Putamen(basalganglia)	167	SCAF11	ENSG00000139218.17	12	0.00854838	0.0854838	10	0.102313	No	No
Brain-Putamen(basalganglia)	167	SLC38A1	ENSG00000111371.15	12	0.000244269	0.00268696	11	0.0224777	Yes	No
Brain-Putamen(basalganglia)	167	SLC38A2	ENSG00000134294.13	12	0.000998437	0.0119812	12	0.0347858	Yes	No
Brain-Putamen(basalganglia)	167	RP11-96H19.1	ENSG00000257261.5	12	0.00469302	0.0797813	17	0.0974146	No	No
Brain-Putamen(basalganglia)	167	RP11-474P2.6	ENSG00000275481.1	12	0.00812418	0.0974902	12	0.113234	No	No
Brain-Putamen(basalganglia)	167	RP11-446N19.1	ENSG00000272369.1	12	0.0128102	0.179342	14	0.189259	No	No
Brain-Putamen(basalganglia)	167	RP11-618L22.1	ENSG00000274723.1	12	0.000111488	0.00167232	15	0.0206117	Yes	No
Brain-Putamen(basalganglia)	167	AMIGO2	ENSG00000139211.6	12	0.0111243	0.166864	15	0.177456	No	No
Brain-Putamen(basalganglia)	167	PCED1B	ENSG00000179715.12	12	8.98223e-05	0.00143716	16	0.0203488	Yes	No
Brain-Putamen(basalganglia)	167	LINC02156	ENSG00000257906.1	12	0.00537153	0.0859445	16	0.102705	No	No
Brain-Putamen(basalganglia)	167	RPAP3	ENSG00000005175.9	12	0.000274225	0.00466183	17	0.0263154	Yes	No
Brain-Putamen(basalganglia)	167	ENDOU	ENSG00000111405.8	12	0.000693093	0.0117826	17	0.0345794	Yes	No
Brain-Putamen(basalganglia)	167	RP1-197B17.4	ENSG00000274902.1	12	0.0338222	0.574978	17	0.576269	No	No
Brain-Putamen(basalganglia)	167	RAPGEF3	ENSG00000079337.15	12	0.00122822	0.0208798	17	0.0440016	Yes	No
Brain-Putamen(basalganglia)	167	SLC48A1	ENSG00000211584.13	12	6.59105e-05	0.00112048	17	0.0192238	Yes	No
Brain-Putamen(basalganglia)	167	HDAC7	ENSG00000061273.17	12	0.00763779	0.129842	17	0.142869	No	No
Brain-Putamen(basalganglia)	167	TMEM106C	ENSG00000134291.11	12	0.000949066	0.0161341	17	0.039191	Yes	No
Brain-Putamen(basalganglia)	167	COL2A1	ENSG00000139219.17	12	0.000445939	0.00758096	17	0.0301012	Yes	No
Brain-Putamen(basalganglia)	167	RP1-228P16.8	ENSG00000276814.1	12	0.00894302	0.152031	17	0.163405	No	No
Brain-Putamen(basalganglia)	167	SENP1	ENSG00000079387.13	12	0.000165758	0.00281789	17	0.0227339	Yes	No
Brain-Putamen(basalganglia)	167	PFKM	ENSG00000152556.15	12	0.000258251	0.00439027	17	0.0258494	Yes	No
Brain-Putamen(basalganglia)	167	ASB8	ENSG00000177981.10	12	0.00204567	0.0327308	16	0.0548969	No	No
Brain-Putamen(basalganglia)	167	CCDC184	ENSG00000177875.4	12	0.0126885	0.203016	16	0.211602	No	No
Brain-Putamen(basalganglia)	167	RP11-370I10.12	ENSG00000269514.1	12	0.010884	0.174144	16	0.184308	No	No
Brain-Putamen(basalganglia)	167	OR10AD1	ENSG00000172640.3	12	0.00528995	0.0846393	16	0.101581	No	No
Brain-Putamen(basalganglia)	167	RP11-370I10.10	ENSG00000275228.1	12	0.00491401	0.0737102	15	0.0919272	No	No
Brain-Putamen(basalganglia)	167	H1FNT	ENSG00000187166.1	12	0.00023775	0.00356625	15	0.0242556	Yes	No
Brain-Putamen(basalganglia)	167	ZNF641	ENSG00000167528.12	12	0.0029877	0.0448155	15	0.0658939	No	No
Brain-Putamen(basalganglia)	167	RP11-370I10.11	ENSG00000273765.1	12	0.00442536	0.0663803	15	0.0855846	No	No
Brain-Putamen(basalganglia)	167	C12orf54	ENSG00000177627.9	12	0.00497776	0.0696886	14	0.0883561	No	No
Brain-Putamen(basalganglia)	167	OR8S1	ENSG00000197376.2	12	0.00877702	0.114101	13	0.128407	No	No
Brain-Putamen(basalganglia)	167	KANSL2	ENSG00000139620.12	12	0.00148492	0.019304	13	0.0424674	Yes	No
Brain-Putamen(basalganglia)	167	CCNT1	ENSG00000129315.10	12	0.0115187	0.149743	13	0.161258	No	No
Brain-Putamen(basalganglia)	167	ADCY6	ENSG00000174233.11	12	0.00864382	0.103726	12	0.11902	No	No
Brain-Putamen(basalganglia)	167	RP11-579D7.4	ENSG00000257660.5	12	0.00560392	0.067247	12	0.0863402	No	No
Brain-Putamen(basalganglia)	167	CACNB3	ENSG00000167535.7	12	0.0015538	0.0186456	12	0.0418368	Yes	No
Brain-Putamen(basalganglia)	167	DDX23	ENSG00000174243.9	12	0.00264648	0.0317578	12	0.054161	No	No
Brain-Putamen(basalganglia)	167	RND1	ENSG00000172602.9	12	0.00110159	0.0132191	12	0.0362169	Yes	No
Brain-Putamen(basalganglia)	167	CCDC65	ENSG00000139537.10	12	1.78163e-05	0.000213795	12	0.0135033	Yes	No
Brain-Putamen(basalganglia)	167	FKBP11	ENSG00000134285.10	12	7.66575e-07	9.1989e-06	12	0.00725506	Yes	Yes
Brain-Putamen(basalganglia)	167	ARF3	ENSG00000134287.9	12	0.0180587	0.216705	12	0.224427	No	No
Brain-Putamen(basalganglia)	167	WNT10B	ENSG00000169884.13	12	0.00439979	0.0527974	12	0.0732311	No	No
Brain-Putamen(basalganglia)	167	WNT1	ENSG00000125084.11	12	0.00011615	0.0013938	12	0.0202204	Yes	No
Brain-Putamen(basalganglia)	167	DDN	ENSG00000181418.7	12	0.00425403	0.0510484	12	0.0715785	No	No
Brain-Putamen(basalganglia)	167	PRKAG1	ENSG00000181929.11	12	0.0143148	0.171778	12	0.182149	No	No
Brain-Putamen(basalganglia)	167	KMT2D	ENSG00000167548.14	12	0.000317575	0.0038109	12	0.0246085	Yes	No
Brain-Putamen(basalganglia)	167	RHEBL1	ENSG00000167550.10	12	0.00241157	0.0265273	11	0.0493152	Yes	No
Brain-Putamen(basalganglia)	167	DHH	ENSG00000139549.2	12	0.0015667	0.0172337	11	0.0403435	Yes	No
Brain-Putamen(basalganglia)	167	LMBR1L	ENSG00000139636.15	12	0.014389	0.158279	11	0.169396	No	No
Brain-Putamen(basalganglia)	167	TUBA1B	ENSG00000123416.15	12	0.00181535	0.0199688	11	0.0431384	Yes	No
Brain-Putamen(basalganglia)	167	TUBA1A	ENSG00000167552.13	12	7.74447e-05	0.000851891	11	0.0179048	Yes	No
Brain-Putamen(basalganglia)	167	TUBA1C	ENSG00000167553.15	12	0.00777538	0.0855292	11	0.102332	No	No
Brain-Putamen(basalganglia)	167	PRPH	ENSG00000135406.13	12	0.00814601	0.0814601	10	0.0988893	No	No
Brain-Putamen(basalganglia)	167	DNAJC22	ENSG00000178401.14	12	0.00277898	0.0277898	10	0.0504303	No	No
Brain-Putamen(basalganglia)	167	SPATS2	ENSG00000123352.17	12	0.00717304	0.0789034	11	0.0966072	No	No
Brain-Putamen(basalganglia)	167	KCNH3	ENSG00000135519.6	12	4.92542e-05	0.000443288	9	0.0153892	Yes	No
Brain-Putamen(basalganglia)	167	MCRS1	ENSG00000187778.13	12	0.00329061	0.0296154	9	0.052155	No	No
Brain-Putamen(basalganglia)	167	PRPF40B	ENSG00000110844.13	12	9.45706e-05	0.000851135	9	0.0179048	Yes	No
Brain-Putamen(basalganglia)	167	FMNL3	ENSG00000161791.13	12	0.000946821	0.00852139	9	0.0312486	Yes	No
Brain-Putamen(basalganglia)	167	TMBIM6	ENSG00000139644.12	12	0.00479579	0.0431621	9	0.0644668	No	No
Brain-Putamen(basalganglia)	167	NCKAP5L	ENSG00000167566.16	12	0.000107485	0.000967368	9	0.0183726	Yes	No
Brain-Putamen(basalganglia)	167	BCDIN3D	ENSG00000186666.5	12	0.00197406	0.0177665	9	0.040852	Yes	No
Brain-Putamen(basalganglia)	167	FAIM2	ENSG00000135472.8	12	0.0151375	0.136237	9	0.148822	No	No
Brain-Putamen(basalganglia)	167	RP11-70F11.8	ENSG00000257771.5	12	0.0016765	0.0150885	9	0.0381467	Yes	No
Brain-Putamen(basalganglia)	167	AQP5	ENSG00000161798.6	12	0.0120295	0.108265	9	0.123097	No	No
Brain-Putamen(basalganglia)	167	AQP6	ENSG00000086159.12	12	0.000337576	0.00303819	9	0.0231368	Yes	No
Brain-Putamen(basalganglia)	167	RACGAP1	ENSG00000161800.12	12	0.00136726	0.0123053	9	0.0352087	Yes	No
Brain-Putamen(basalganglia)	167	ASIC1	ENSG00000110881.11	12	0.00227046	0.0204342	9	0.0435411	Yes	No
Brain-Putamen(basalganglia)	167	SMARCD1	ENSG00000066117.14	12	0.000800256	0.0072023	9	0.0298462	Yes	No
Brain-Putamen(basalganglia)	167	GPD1	ENSG00000167588.12	12	0.00145697	0.0145697	10	0.0376065	Yes	No
Brain-Putamen(basalganglia)	167	COX14	ENSG00000178449.8	12	0.00557123	0.0557123	10	0.0758472	No	No
Brain-Putamen(basalganglia)	167	CERS5	ENSG00000139624.12	12	0.00610615	0.0610615	10	0.0807456	No	No
Brain-Putamen(basalganglia)	167	LIMA1	ENSG00000050405.13	12	0.00418296	0.0418296	10	0.0632477	No	No
Brain-Putamen(basalganglia)	167	FAM186A	ENSG00000185958.9	12	0.0247004	0.271704	11	0.277092	No	No
Brain-Putamen(basalganglia)	167	LARP4	ENSG00000161813.21	12	0.0007465	0.0082115	11	0.0309413	Yes	No
Brain-Putamen(basalganglia)	167	DIP2B	ENSG00000066084.12	12	0.0044974	0.0494714	11	0.070189	No	No
Brain-Putamen(basalganglia)	167	ATF1	ENSG00000123268.8	12	0.01036	0.11396	11	0.12828	No	No
Brain-Putamen(basalganglia)	167	METTL7A	ENSG00000185432.11	12	0.00426905	0.0469595	11	0.0678967	No	No
Brain-Putamen(basalganglia)	167	RP11-407N8.6	ENSG00000274156.1	12	0.00157128	0.0172841	11	0.0403898	Yes	No
Brain-Putamen(basalganglia)	167	SLC11A2	ENSG00000110911.14	12	0.000240649	0.00264714	11	0.0224671	Yes	No
Brain-Putamen(basalganglia)	167	LETMD1	ENSG00000050426.15	12	0.0183111	0.183111	10	0.192724	No	No
Brain-Putamen(basalganglia)	167	CSRNP2	ENSG00000110925.6	12	0.000140686	0.00154755	11	0.0204847	Yes	No
Brain-Putamen(basalganglia)	167	TFCP2	ENSG00000135457.9	12	0.00466923	0.0513616	11	0.0719154	No	No
Brain-Putamen(basalganglia)	167	POU6F1	ENSG00000184271.16	12	0.000387482	0.0042623	11	0.0255829	Yes	No
Brain-Putamen(basalganglia)	167	DAZAP2	ENSG00000183283.15	12	0.00166298	0.0199558	12	0.0431296	Yes	No
Brain-Putamen(basalganglia)	167	SMAGP	ENSG00000170545.16	12	0.00480269	0.0576323	12	0.0777023	No	No
Brain-Putamen(basalganglia)	167	BIN2	ENSG00000110934.10	12	0.00163762	0.0196514	12	0.0427805	Yes	No
Brain-Putamen(basalganglia)	167	GALNT6	ENSG00000139629.15	12	0.00311516	0.0404971	13	0.0620708	No	No
Brain-Putamen(basalganglia)	167	SLC4A8	ENSG00000050438.16	12	0.00179859	0.0269788	15	0.0496965	Yes	No
Brain-Putamen(basalganglia)	167	SCN8A	ENSG00000196876.15	12	0.000204302	0.00367744	18	0.0244087	Yes	No
Brain-Putamen(basalganglia)	167	FIGNL2	ENSG00000261308.2	12	0.00775384	0.131815	17	0.144656	No	No
Brain-Putamen(basalganglia)	167	ACVRL1	ENSG00000139567.12	12	0.00275641	0.0496154	18	0.0703207	No	No
Brain-Putamen(basalganglia)	167	ACVR1B	ENSG00000135503.12	12	0.00566902	0.102042	18	0.117428	No	No
Brain-Putamen(basalganglia)	167	GRASP	ENSG00000161835.10	12	0.000402172	0.00683692	17	0.0292772	Yes	No
Brain-Putamen(basalganglia)	167	NR4A1	ENSG00000123358.19	12	0.000778069	0.0132272	17	0.0362169	Yes	No
Brain-Putamen(basalganglia)	167	RP11-1100L3.8	ENSG00000259884.1	12	0.00102697	0.0174584	17	0.0405266	Yes	No
Brain-Putamen(basalganglia)	167	ATG101	ENSG00000123395.14	12	0.00252281	0.0428877	17	0.0641697	No	No
Brain-Putamen(basalganglia)	167	KRT7	ENSG00000135480.15	12	0.00280186	0.0448298	16	0.0659094	No	No
Brain-Putamen(basalganglia)	167	KRT86	ENSG00000170442.11	12	0.00369747	0.062857	17	0.0824114	No	No
Brain-Putamen(basalganglia)	167	KRT81	ENSG00000205426.10	12	0.000225015	0.00360024	16	0.0242752	Yes	No
Brain-Putamen(basalganglia)	167	KRT6B	ENSG00000185479.5	12	9.53838e-05	0.00152614	16	0.0204847	Yes	No
Brain-Putamen(basalganglia)	167	KRT6A	ENSG00000205420.10	12	0.00259467	0.0415147	16	0.0629601	No	No
Brain-Putamen(basalganglia)	167	KRT5	ENSG00000186081.11	12	0.00227733	0.0364373	16	0.0582503	No	No
Brain-Putamen(basalganglia)	167	KRT2	ENSG00000172867.3	12	0.00206508	0.0330413	16	0.0551378	No	No
Brain-Putamen(basalganglia)	167	KRT1	ENSG00000167768.4	12	0.00524345	0.0838952	16	0.100905	No	No
Brain-Putamen(basalganglia)	167	KRT4	ENSG00000170477.12	12	0.00164397	0.0279475	17	0.0505315	No	No
Brain-Putamen(basalganglia)	167	KRT8	ENSG00000170421.12	12	0.00985852	0.167595	17	0.178137	No	No
Brain-Putamen(basalganglia)	167	KRT18	ENSG00000111057.10	12	0.00283429	0.0481829	17	0.0690393	No	No
Brain-Putamen(basalganglia)	167	EIF4B	ENSG00000063046.17	12	0.00106554	0.0181142	17	0.0412494	Yes	No
Brain-Putamen(basalganglia)	167	TNS2	ENSG00000111077.17	12	0.00100531	0.0170903	17	0.0401474	Yes	No
Brain-Putamen(basalganglia)	167	SPRYD3	ENSG00000167778.8	12	0.00270322	0.0459547	17	0.0669406	No	No
Brain-Putamen(basalganglia)	167	IGFBP6	ENSG00000167779.7	12	0.000465747	0.00791769	17	0.0305636	Yes	No
Brain-Putamen(basalganglia)	167	CSAD	ENSG00000139631.18	12	0.00207046	0.0351979	17	0.0570714	No	No
Brain-Putamen(basalganglia)	167	ZNF740	ENSG00000139651.10	12	0.00264669	0.0449938	17	0.0660906	No	No
Brain-Putamen(basalganglia)	167	ITGB7	ENSG00000139626.15	12	0.0030581	0.0519878	17	0.0725025	No	No
Brain-Putamen(basalganglia)	167	RARG	ENSG00000172819.16	12	0.00369839	0.0628726	17	0.0824259	No	No
Brain-Putamen(basalganglia)	167	MFSD5	ENSG00000182544.8	12	0.00139804	0.0223687	16	0.0453369	Yes	No
Brain-Putamen(basalganglia)	167	ESPL1	ENSG00000135476.11	12	0.00104122	0.0166595	16	0.0396998	Yes	No
Brain-Putamen(basalganglia)	167	PFDN5	ENSG00000123349.13	12	0.00266277	0.0426043	16	0.0639095	No	No
Brain-Putamen(basalganglia)	167	C12orf10	ENSG00000139637.13	12	0.00199927	0.0319884	16	0.0543464	No	No
Brain-Putamen(basalganglia)	167	AAAS	ENSG00000094914.12	12	0.00104883	0.0167813	16	0.0398093	Yes	No
Brain-Putamen(basalganglia)	167	SP7	ENSG00000170374.5	12	1.08024e-05	0.000162037	15	0.0130369	Yes	No
Brain-Putamen(basalganglia)	167	SP1	ENSG00000185591.9	12	0.00363557	0.0545335	15	0.074773	No	No
Brain-Putamen(basalganglia)	167	PRR13	ENSG00000205352.10	12	0.00802145	0.1123	14	0.126778	No	No
Brain-Putamen(basalganglia)	167	PCBP2	ENSG00000197111.15	12	0.000974262	0.0136397	14	0.0367709	Yes	No
Brain-Putamen(basalganglia)	167	MAP3K12	ENSG00000139625.12	12	0.000169947	0.00237926	14	0.0220434	Yes	No
Brain-Putamen(basalganglia)	167	TARBP2	ENSG00000139546.10	12	0.00169368	0.0220178	13	0.0449887	Yes	No
Brain-Putamen(basalganglia)	167	NPFF	ENSG00000139574.8	12	0.000686038	0.00891849	13	0.0316511	Yes	No
Brain-Putamen(basalganglia)	167	ATF7	ENSG00000170653.18	12	0.00937579	0.131261	14	0.144163	No	No
Brain-Putamen(basalganglia)	167	ATP5G2	ENSG00000135390.17	12	0.00245456	0.0294547	12	0.0520129	No	No
Brain-Putamen(basalganglia)	167	CALCOCO1	ENSG00000012822.15	12	0.00637707	0.0765248	12	0.0943813	No	No
Brain-Putamen(basalganglia)	167	CISTR	ENSG00000260492.2	12	0.000129528	0.00155433	12	0.0204847	Yes	No
Brain-Putamen(basalganglia)	167	HOXC4	ENSG00000198353.7	12	0.000508861	0.00610634	12	0.0284198	Yes	No
Brain-Putamen(basalganglia)	167	FLJ12825	ENSG00000248265.1	12	0.000928525	0.0120708	13	0.0348474	Yes	No
Brain-Putamen(basalganglia)	167	RP11-834C11.4	ENSG00000250742.2	12	0.0022154	0.0288001	13	0.051422	No	No
Brain-Putamen(basalganglia)	167	SMUG1	ENSG00000123415.15	12	0.00593156	0.0771103	13	0.0949591	No	No
Brain-Putamen(basalganglia)	167	CBX5	ENSG00000094916.15	12	0.00772233	0.108113	14	0.12297	No	No
Brain-Putamen(basalganglia)	167	HNRNPA1	ENSG00000135486.17	12	0.00515851	0.0670607	13	0.0861571	No	No
Brain-Putamen(basalganglia)	167	NFE2	ENSG00000123405.13	12	0.0065574	0.0852462	13	0.102144	No	No
Brain-Putamen(basalganglia)	167	COPZ1	ENSG00000111481.9	12	0.00250803	0.0351125	14	0.0569899	No	No
Brain-Putamen(basalganglia)	167	GPR84	ENSG00000139572.3	12	0.00468416	0.0655782	14	0.0848077	No	No
Brain-Putamen(basalganglia)	167	ZNF385A	ENSG00000161642.17	12	4.8496e-05	0.000678944	14	0.017258	Yes	No
Brain-Putamen(basalganglia)	167	ITGA5	ENSG00000161638.10	12	0.00201546	0.0282164	14	0.0508631	No	No
Brain-Putamen(basalganglia)	167	GTSF1	ENSG00000170627.10	12	0.00199869	0.0299804	15	0.052515	No	No
Brain-Putamen(basalganglia)	167	NCKAP1L	ENSG00000123338.12	12	1.97338e-05	0.000296008	15	0.01454	Yes	No
Brain-Putamen(basalganglia)	167	PDE1B	ENSG00000123360.11	12	0.000884353	0.0132653	15	0.0362767	Yes	No
Brain-Putamen(basalganglia)	167	PPP1R1A	ENSG00000135447.16	12	0.00201313	0.030197	15	0.0526769	No	No
Brain-Putamen(basalganglia)	167	DCD	ENSG00000161634.11	12	0.0109593	0.16439	15	0.175095	No	No
Brain-Putamen(basalganglia)	167	MUCL1	ENSG00000172551.10	12	0.00635177	0.0952766	15	0.111235	No	No
Brain-Putamen(basalganglia)	167	TESPA1	ENSG00000135426.15	12	0.00488164	0.068343	14	0.0872514	No	No
Brain-Putamen(basalganglia)	167	METTL7B	ENSG00000170439.6	12	0.00597502	0.0717003	12	0.0901889	No	No
Brain-Putamen(basalganglia)	167	ITGA7	ENSG00000135424.15	12	0.0276423	0.331707	12	0.335619	No	No
Brain-Putamen(basalganglia)	167	BLOC1S1	ENSG00000135441.7	12	0.00388752	0.0466502	12	0.0676055	No	No
Brain-Putamen(basalganglia)	167	RDH5	ENSG00000135437.9	12	0.00890388	0.106847	12	0.121872	No	No
Brain-Putamen(basalganglia)	167	CD63	ENSG00000135404.11	12	0.00305896	0.0367075	12	0.0585088	No	No
Brain-Putamen(basalganglia)	167	GDF11	ENSG00000135414.9	12	0.0156422	0.187707	12	0.196994	No	No
Brain-Putamen(basalganglia)	167	SARNP	ENSG00000205323.8	12	0.00698023	0.0837628	12	0.100807	No	No
Brain-Putamen(basalganglia)	167	ORMDL2	ENSG00000123353.9	12	0.0110185	0.121203	11	0.134885	No	No
Brain-Putamen(basalganglia)	167	DNAJC14	ENSG00000135392.15	12	0.0268136	0.29495	11	0.299652	No	No
Brain-Putamen(basalganglia)	167	MMP19	ENSG00000123342.15	12	0.0204277	0.224705	11	0.231878	No	No
Brain-Putamen(basalganglia)	167	PYM1	ENSG00000170473.16	12	0.00423803	0.0508564	12	0.0713821	No	No
Brain-Putamen(basalganglia)	167	DGKA	ENSG00000065357.19	12	0.000118561	0.00142273	12	0.020326	Yes	No
Brain-Putamen(basalganglia)	167	CDK2	ENSG00000123374.10	12	0.0239931	0.263924	11	0.26962	No	No
Brain-Putamen(basalganglia)	167	RAB5B	ENSG00000111540.15	12	0.0066263	0.0728893	11	0.0912087	No	No
Brain-Putamen(basalganglia)	167	SUOX	ENSG00000139531.12	12	0.00101901	0.0112091	11	0.0340991	Yes	No
Brain-Putamen(basalganglia)	167	IKZF4	ENSG00000123411.14	12	0.00245216	0.0269738	11	0.0496923	Yes	No
Brain-Putamen(basalganglia)	167	RPS26	ENSG00000197728.9	12	0.0150803	0.165883	11	0.176487	No	No
Brain-Putamen(basalganglia)	167	ERBB3	ENSG00000065361.14	12	0.00421458	0.0463604	11	0.0673331	No	No
Brain-Putamen(basalganglia)	167	PA2G4	ENSG00000170515.13	12	0.0114862	0.126349	11	0.139619	No	No
Brain-Putamen(basalganglia)	167	RPL41	ENSG00000229117.8	12	0.00651728	0.07169	11	0.0901824	No	No
Brain-Putamen(basalganglia)	167	ZC3H10	ENSG00000135482.6	12	0.00868636	0.09555	11	0.111481	No	No
Brain-Putamen(basalganglia)	167	ESYT1	ENSG00000139641.12	12	0.0181999	0.181999	10	0.191609	No	No
Brain-Putamen(basalganglia)	167	MYL6B	ENSG00000196465.10	12	0.0032364	0.032364	10	0.0546004	No	No
Brain-Putamen(basalganglia)	167	MYL6	ENSG00000092841.18	12	0.00733278	0.0733278	10	0.091584	No	No
Brain-Putamen(basalganglia)	167	SMARCC2	ENSG00000139613.11	12	0.000887333	0.00887333	10	0.0315986	Yes	No
Brain-Putamen(basalganglia)	167	RNF41	ENSG00000181852.17	12	0.00363151	0.0363151	10	0.0581224	No	No
Brain-Putamen(basalganglia)	167	NABP2	ENSG00000139579.12	12	0.0255492	0.255492	10	0.261471	No	No
Brain-Putamen(basalganglia)	167	SLC39A5	ENSG00000139540.11	12	0.00104089	0.0104089	10	0.0331463	Yes	No
Brain-Putamen(basalganglia)	167	ANKRD52	ENSG00000139645.9	12	0.000121866	0.00121866	10	0.0195644	Yes	No
Brain-Putamen(basalganglia)	167	COQ10A	ENSG00000135469.13	12	0.00493031	0.0493031	10	0.0700449	No	No
Brain-Putamen(basalganglia)	167	CS	ENSG00000062485.18	12	0.000601221	0.00601221	10	0.0282622	Yes	No
Brain-Putamen(basalganglia)	167	CNPY2	ENSG00000257727.5	12	0.0139401	0.125461	9	0.138862	No	No
Brain-Putamen(basalganglia)	167	PAN2	ENSG00000135473.14	12	0.00465966	0.0465966	10	0.0675477	No	No
Brain-Putamen(basalganglia)	167	IL23A	ENSG00000110944.8	12	0.00113406	0.0102065	9	0.0329671	Yes	No
Brain-Putamen(basalganglia)	167	STAT2	ENSG00000170581.13	12	0.01023	0.0920696	9	0.108299	No	No
Brain-Putamen(basalganglia)	167	TIMELESS	ENSG00000111602.11	12	0.00130533	0.011748	9	0.0345527	Yes	No
Brain-Putamen(basalganglia)	167	MIP	ENSG00000135517.6	12	0.00212507	0.0191257	9	0.0423055	Yes	No
Brain-Putamen(basalganglia)	167	SPRYD4	ENSG00000176422.13	12	0.00110172	0.00881379	8	0.0315573	Yes	No
Brain-Putamen(basalganglia)	167	GLS2	ENSG00000135423.12	12	0.00409326	0.0327461	8	0.0549028	No	No
Brain-Putamen(basalganglia)	167	RBMS2	ENSG00000076067.12	12	0.00116967	0.00935739	8	0.0320827	Yes	No
Brain-Putamen(basalganglia)	167	BAZ2A	ENSG00000076108.11	12	0.000399693	0.00319754	8	0.0234706	Yes	No
Brain-Putamen(basalganglia)	167	ATP5B	ENSG00000110955.8	12	0.00108803	0.00761619	7	0.0301806	Yes	No
Brain-Putamen(basalganglia)	167	PTGES3	ENSG00000110958.15	12	0.0159504	0.111653	7	0.12619	No	No
Brain-Putamen(basalganglia)	167	NACA	ENSG00000196531.10	12	0.0284249	0.198974	7	0.207731	No	No
Brain-Putamen(basalganglia)	167	PRIM1	ENSG00000198056.13	12	0.0132959	0.0930712	7	0.109174	No	No
Brain-Putamen(basalganglia)	167	HSD17B6	ENSG00000025423.11	12	0.0109997	0.0879972	8	0.104577	No	No
Brain-Putamen(basalganglia)	167	SDR9C7	ENSG00000170426.1	12	0.0100169	0.0801349	8	0.097746	No	No
Brain-Putamen(basalganglia)	167	RDH16	ENSG00000139547.7	12	0.0297296	0.237837	8	0.244383	No	No
Brain-Putamen(basalganglia)	167	ZBTB39	ENSG00000166860.2	12	0.000533377	0.00426702	8	0.0255841	Yes	No
Brain-Putamen(basalganglia)	167	TAC3	ENSG00000166863.11	12	0.00201249	0.0160999	8	0.039152	Yes	No
Brain-Putamen(basalganglia)	167	MYO1A	ENSG00000166866.12	12	0.00236087	0.0212479	9	0.0443066	Yes	No
Brain-Putamen(basalganglia)	167	NEMP1	ENSG00000166881.9	12	0.0149094	0.134185	9	0.146895	No	No
Brain-Putamen(basalganglia)	167	NAB2	ENSG00000166886.12	12	0.00152518	0.0137266	9	0.0368257	Yes	No
Brain-Putamen(basalganglia)	167	STAT6	ENSG00000166888.11	12	0.00236537	0.0212883	9	0.044341	Yes	No
Brain-Putamen(basalganglia)	167	LRP1	ENSG00000123384.13	12	0.021691	0.21691	10	0.224626	No	No
Brain-Putamen(basalganglia)	167	NXPH4	ENSG00000182379.9	12	0.00328096	0.0328096	10	0.0549389	No	No
Brain-Putamen(basalganglia)	167	SHMT2	ENSG00000182199.10	12	0.0081725	0.081725	10	0.099131	No	No
Brain-Putamen(basalganglia)	167	NDUFA4L2	ENSG00000185633.10	12	0.0018697	0.018697	10	0.0418802	Yes	No
Brain-Putamen(basalganglia)	167	STAC3	ENSG00000185482.7	12	0.000622458	0.00622458	10	0.0285655	Yes	No
Brain-Putamen(basalganglia)	167	R3HDM2	ENSG00000179912.20	12	0.00158948	0.0174843	11	0.0405657	Yes	No
Brain-Putamen(basalganglia)	167	INHBC	ENSG00000175189.3	12	0.00318342	0.0350176	11	0.0568928	No	No
Brain-Putamen(basalganglia)	167	INHBE	ENSG00000139269.2	12	0.0029451	0.0323961	11	0.0546437	No	No
Brain-Putamen(basalganglia)	167	GLI1	ENSG00000111087.9	12	0.000892328	0.0107079	12	0.0334912	Yes	No
Brain-Putamen(basalganglia)	167	ARHGAP9	ENSG00000123329.17	12	0.00165623	0.0198748	12	0.0430426	Yes	No
Brain-Putamen(basalganglia)	167	MARS	ENSG00000166986.14	12	0.00841727	0.101007	12	0.116523	No	No
Brain-Putamen(basalganglia)	167	DDIT3	ENSG00000175197.11	12	0.00709836	0.0851803	12	0.102086	No	No
Brain-Putamen(basalganglia)	167	MBD6	ENSG00000166987.14	12	0.000509665	0.00611598	12	0.0284238	Yes	No
Brain-Putamen(basalganglia)	167	DCTN2	ENSG00000175203.15	12	0.0244936	0.293923	12	0.298643	No	No
Brain-Putamen(basalganglia)	167	KIF5A	ENSG00000155980.11	12	0.0175559	0.210671	12	0.218839	No	No
Brain-Putamen(basalganglia)	167	PIP4K2C	ENSG00000166908.17	12	0.000249017	0.00298821	12	0.0230701	Yes	No
Brain-Putamen(basalganglia)	167	DTX3	ENSG00000178498.15	12	0.000924244	0.0110909	12	0.0339987	Yes	No
Brain-Putamen(basalganglia)	167	ARHGEF25	ENSG00000240771.6	12	0.0176499	0.211799	12	0.219806	No	No
Brain-Putamen(basalganglia)	167	SLC26A10	ENSG00000135502.17	12	0.00833461	0.100015	12	0.115565	No	No
Brain-Putamen(basalganglia)	167	B4GALNT1	ENSG00000135454.13	12	0.00899274	0.107913	12	0.12279	No	No
Brain-Putamen(basalganglia)	167	OS9	ENSG00000135506.15	12	0.0006479	0.0077748	12	0.0304095	Yes	No
Brain-Putamen(basalganglia)	167	AGAP2	ENSG00000135439.11	12	0.00455084	0.0546101	12	0.0748311	No	No
Brain-Putamen(basalganglia)	167	TSPAN31	ENSG00000135452.9	12	0.00251665	0.0301998	12	0.0526769	No	No
Brain-Putamen(basalganglia)	167	CDK4	ENSG00000135446.16	12	6.80984e-05	0.00081718	12	0.0176749	Yes	No
Brain-Putamen(basalganglia)	167	MARCH9	ENSG00000139266.5	12	0.00604096	0.0724916	12	0.0909023	No	No
Brain-Putamen(basalganglia)	167	CYP27B1	ENSG00000111012.9	12	0.000245754	0.00294905	12	0.0230243	Yes	No
Brain-Putamen(basalganglia)	167	METTL1	ENSG00000037897.16	12	0.0366422	0.439707	12	0.441786	No	No
Brain-Putamen(basalganglia)	167	METTL21B	ENSG00000123427.16	12	0.00638901	0.0830571	13	0.100208	No	No
Brain-Putamen(basalganglia)	167	TSFM	ENSG00000123297.17	12	0.0172178	0.223832	13	0.231084	No	No
Brain-Putamen(basalganglia)	167	AVIL	ENSG00000135407.10	12	0.00130794	0.0156953	12	0.0386901	Yes	No
Brain-Putamen(basalganglia)	167	RP11-571M6.17	ENSG00000270039.1	12	0.000686788	0.00824145	12	0.0309713	Yes	No
Brain-Putamen(basalganglia)	167	RP11-571M6.18	ENSG00000269903.1	12	0.000567937	0.00681524	12	0.0292729	Yes	No
Brain-Putamen(basalganglia)	167	CTDSP2	ENSG00000175215.10	12	0.000814739	0.00977687	12	0.0325958	Yes	No
Brain-Putamen(basalganglia)	167	RP11-620J15.3	ENSG00000257698.1	12	0.000235107	0.00282129	12	0.0227339	Yes	No
Brain-Putamen(basalganglia)	167	ATP23	ENSG00000166896.7	12	0.00849015	0.101882	12	0.117325	No	No
Brain-Putamen(basalganglia)	167	LRIG3	ENSG00000139263.11	12	0.00683912	0.0957477	14	0.111683	No	No
Brain-Putamen(basalganglia)	167	SLC16A7	ENSG00000118596.11	12	0.00146205	0.0190067	13	0.0422117	Yes	No
Brain-Putamen(basalganglia)	167	FAM19A2	ENSG00000198673.10	12	0.00104814	0.023059	22	0.0460032	Yes	No
Brain-Putamen(basalganglia)	167	USP15	ENSG00000135655.15	12	0.00125579	0.0226042	18	0.0455402	Yes	No
Brain-Putamen(basalganglia)	167	MON2	ENSG00000061987.14	12	4.94127e-05	0.000840016	17	0.0178589	Yes	No
Brain-Putamen(basalganglia)	167	LINC01465	ENSG00000221949.5	12	0.00499872	0.0799795	16	0.0976098	No	No
Brain-Putamen(basalganglia)	167	RP11-631N16.4	ENSG00000275180.1	12	0.000461352	0.00738163	16	0.0299861	Yes	No
Brain-Putamen(basalganglia)	167	RP11-631N16.2	ENSG00000257354.2	12	0.00266466	0.0426345	16	0.0639303	No	No
Brain-Putamen(basalganglia)	167	PPM1H	ENSG00000111110.11	12	0.0010266	0.0184788	18	0.0416675	Yes	No
Brain-Putamen(basalganglia)	167	AVPR1A	ENSG00000166148.3	12	0.00139223	0.0194913	14	0.0426759	Yes	No
Brain-Putamen(basalganglia)	167	DPY19L2	ENSG00000177990.11	12	0.0108312	0.162467	15	0.173368	No	No
Brain-Putamen(basalganglia)	167	TMEM5	ENSG00000118600.11	12	0.00847596	0.118663	14	0.13254	No	No
Brain-Putamen(basalganglia)	167	SRGAP1	ENSG00000196935.8	12	0.000496198	0.00744296	15	0.0299861	Yes	No
Brain-Putamen(basalganglia)	167	C12orf66	ENSG00000174206.12	12	0.00442512	0.0531014	12	0.0735269	No	No
Brain-Putamen(basalganglia)	167	C12orf56	ENSG00000185306.12	12	0.00172392	0.0206871	12	0.043794	Yes	No
Brain-Putamen(basalganglia)	167	XPOT	ENSG00000184575.11	12	0.00133317	0.0146648	11	0.0377091	Yes	No
Brain-Putamen(basalganglia)	167	TBK1	ENSG00000183735.9	12	0.00213941	0.0235335	11	0.0464882	Yes	No
Brain-Putamen(basalganglia)	167	RASSF3	ENSG00000153179.12	12	0.0226175	0.27141	12	0.276809	No	No
Brain-Putamen(basalganglia)	167	GNS	ENSG00000135677.10	12	0.0124228	0.124228	10	0.13777	No	No
Brain-Putamen(basalganglia)	167	TBC1D30	ENSG00000111490.12	12	0.00517179	0.0465461	9	0.0675014	No	No
Brain-Putamen(basalganglia)	167	RP11-766N7.3	ENSG00000255693.1	12	0.0156475	0.140828	9	0.153054	No	No
Brain-Putamen(basalganglia)	167	WIF1	ENSG00000156076.9	12	0.00384705	0.0384705	10	0.0600846	No	No
Brain-Putamen(basalganglia)	167	LEMD3	ENSG00000174106.2	12	0.011091	0.11091	10	0.1256	No	No
Brain-Putamen(basalganglia)	167	MSRB3	ENSG00000174099.10	12	0.000121557	0.00133713	11	0.0198997	Yes	No
Brain-Putamen(basalganglia)	167	LLPH	ENSG00000139233.6	12	0.000300683	0.0036082	12	0.0242752	Yes	No
Brain-Putamen(basalganglia)	167	TMBIM4	ENSG00000155957.17	12	0.00276757	0.0332108	12	0.0553121	No	No
Brain-Putamen(basalganglia)	167	IRAK3	ENSG00000090376.10	12	0.000555985	0.00667182	12	0.0291557	Yes	No
Brain-Putamen(basalganglia)	167	HELB	ENSG00000127311.9	12	0.00117575	0.0152848	13	0.0382902	Yes	No
Brain-Putamen(basalganglia)	167	GRIP1	ENSG00000155974.11	12	2.94061e-05	0.000470497	16	0.0155613	Yes	No
Brain-Putamen(basalganglia)	167	CAND1	ENSG00000111530.12	12	0.00165481	0.0264769	16	0.0492863	Yes	No
Brain-Putamen(basalganglia)	167	DYRK2	ENSG00000127334.10	12	7.78825e-05	0.00101247	13	0.0186298	Yes	No
Brain-Putamen(basalganglia)	167	MDM1	ENSG00000111554.14	12	0.00342302	0.0513453	15	0.0719044	No	No
Brain-Putamen(basalganglia)	167	RAP1B	ENSG00000127314.17	12	0.00128109	0.0192163	15	0.0423732	Yes	No
Brain-Putamen(basalganglia)	167	RP11-637A17.2	ENSG00000247363.2	12	0.000640447	0.0096067	15	0.0323377	Yes	No
Brain-Putamen(basalganglia)	167	NUP107	ENSG00000111581.9	12	1.68855e-06	2.70168e-05	16	0.00901612	Yes	Yes
Brain-Putamen(basalganglia)	167	SLC35E3	ENSG00000175782.9	12	0.00072352	0.0115763	16	0.0343365	Yes	No
Brain-Putamen(basalganglia)	167	MDM2	ENSG00000135679.22	12	0.00136716	0.0218746	16	0.0448758	Yes	No
Brain-Putamen(basalganglia)	167	CPM	ENSG00000135678.11	12	0.000221348	0.00376292	17	0.0246085	Yes	No
Brain-Putamen(basalganglia)	167	CPSF6	ENSG00000111605.16	12	2.96894e-05	0.000504719	17	0.0157574	Yes	No
Brain-Putamen(basalganglia)	167	LYZ	ENSG00000090382.6	12	0.00367486	0.0624726	17	0.0820835	No	No
Brain-Putamen(basalganglia)	167	YEATS4	ENSG00000127337.6	12	0.00217477	0.036971	17	0.058735	No	No
Brain-Putamen(basalganglia)	167	RP11-956E11.1	ENSG00000257507.1	12	0.0102017	0.173428	17	0.183681	No	No
Brain-Putamen(basalganglia)	167	FRS2	ENSG00000166225.8	12	0.00735367	0.132366	18	0.145198	No	No
Brain-Putamen(basalganglia)	167	CCT2	ENSG00000166226.12	12	0.00293933	0.0529079	18	0.0733102	No	No
Brain-Putamen(basalganglia)	167	BEST3	ENSG00000127325.18	12	0.00218674	0.0393613	18	0.0610166	No	No
Brain-Putamen(basalganglia)	167	RAB3IP	ENSG00000127328.21	12	0.000762902	0.0144951	19	0.0375706	Yes	No
Brain-Putamen(basalganglia)	167	MYRFL	ENSG00000166268.10	12	0.000915674	0.0183135	20	0.0414229	Yes	No
Brain-Putamen(basalganglia)	167	LINC01481	ENSG00000257815.5	12	0.00263712	0.0553796	21	0.0755532	No	No
Brain-Putamen(basalganglia)	167	RP11-320P7.2	ENSG00000257139.1	12	0.00337176	0.0606917	18	0.0804518	No	No
Brain-Putamen(basalganglia)	167	LINC01481	ENSG00000257613.1	12	0.0096975	0.174555	18	0.18471	No	No
Brain-Putamen(basalganglia)	167	CNOT2	ENSG00000111596.11	12	0.00330081	0.0627154	19	0.0823044	No	No
Brain-Putamen(basalganglia)	167	KCNMB4	ENSG00000135643.4	12	0.00114776	0.0218074	19	0.044836	Yes	No
Brain-Putamen(basalganglia)	167	PTPRB	ENSG00000127329.15	12	0.00951023	0.180694	19	0.190528	No	No
Brain-Putamen(basalganglia)	167	PTPRR	ENSG00000153233.12	12	0.00140814	0.0253466	18	0.0482797	Yes	No
Brain-Putamen(basalganglia)	167	TSPAN8	ENSG00000127324.8	12	0.000841407	0.0126211	15	0.035547	Yes	No
Brain-Putamen(basalganglia)	167	LGR5	ENSG00000139292.12	12	0.00426979	0.0555073	13	0.0756606	No	No
Brain-Putamen(basalganglia)	167	ZFC3H1	ENSG00000133858.15	12	0.00435408	0.052249	12	0.0727588	No	No
Brain-Putamen(basalganglia)	167	THAP2	ENSG00000173451.6	12	0.00408205	0.0489846	12	0.0697682	No	No
Brain-Putamen(basalganglia)	167	TMEM19	ENSG00000139291.13	12	0.00506592	0.060791	12	0.0805081	No	No
Brain-Putamen(basalganglia)	167	RAB21	ENSG00000080371.5	12	0.000485533	0.00582639	12	0.0280512	Yes	No
Brain-Putamen(basalganglia)	167	TBC1D15	ENSG00000121749.15	12	0.00424131	0.0551371	13	0.0753343	No	No
Brain-Putamen(basalganglia)	167	TRHDE	ENSG00000072657.8	12	0.000354036	0.00601862	17	0.0282622	Yes	No
Brain-Putamen(basalganglia)	167	RP11-81H3.2	ENSG00000251138.6	12	0.00483938	0.0725907	15	0.0909754	No	No
Brain-Putamen(basalganglia)	167	ATXN7L3B	ENSG00000253719.3	12	0.00693384	0.0901399	13	0.106561	No	No
Brain-Putamen(basalganglia)	167	KCNC2	ENSG00000166006.12	12	0.0101901	0.142661	14	0.154719	No	No
Brain-Putamen(basalganglia)	167	CAPS2	ENSG00000180881.19	12	8.87276e-05	0.00133091	15	0.0198937	Yes	No
Brain-Putamen(basalganglia)	167	GLIPR1L1	ENSG00000173401.9	12	0.00189827	0.0265757	14	0.0493462	Yes	No
Brain-Putamen(basalganglia)	167	GLIPR1L2	ENSG00000180481.10	12	0.000373372	0.00522721	14	0.0272262	Yes	No
Brain-Putamen(basalganglia)	167	GLIPR1	ENSG00000139278.9	12	0.0023254	0.0325557	14	0.0547834	No	No
Brain-Putamen(basalganglia)	167	KRR1	ENSG00000111615.13	12	0.00540855	0.0757197	14	0.0937187	No	No
Brain-Putamen(basalganglia)	167	PHLDA1	ENSG00000139289.13	12	0.000861309	0.0120583	14	0.0348456	Yes	No
Brain-Putamen(basalganglia)	167	NAP1L1	ENSG00000187109.13	12	0.00908995	0.127259	14	0.140477	No	No
Brain-Putamen(basalganglia)	167	RP11-54A9.1	ENSG00000257219.5	12	0.000176421	0.00264631	15	0.0224671	Yes	No
Brain-Putamen(basalganglia)	167	BBS10	ENSG00000179941.6	12	0.00337892	0.0506838	15	0.071252	No	No
Brain-Putamen(basalganglia)	167	OSBPL8	ENSG00000091039.16	12	0.00862805	0.138049	16	0.150507	No	No
Brain-Putamen(basalganglia)	167	RP11-20E24.1	ENSG00000257526.2	12	0.019985	0.299774	15	0.304293	No	No
Brain-Putamen(basalganglia)	167	ZDHHC17	ENSG00000186908.14	12	0.00145709	0.0218563	15	0.0448758	Yes	No
Brain-Putamen(basalganglia)	167	CSRP2	ENSG00000175183.9	12	0.00336556	0.0504834	15	0.071071	No	No
Brain-Putamen(basalganglia)	167	NAV3	ENSG00000067798.14	12	0.00158869	0.0285965	18	0.0512542	No	No
Brain-Putamen(basalganglia)	167	SYT1	ENSG00000067715.13	12	0.00237624	0.0285149	12	0.0511892	No	No
Brain-Putamen(basalganglia)	167	RP1-78O14.1	ENSG00000257894.2	12	0.000414309	0.00414309	10	0.0253148	Yes	No
Brain-Putamen(basalganglia)	167	PAWR	ENSG00000177425.10	12	0.00036577	0.00329193	9	0.0236955	Yes	No
Brain-Putamen(basalganglia)	167	PPP1R12A	ENSG00000058272.16	12	0.000258138	0.00258138	10	0.0222744	Yes	No
Brain-Putamen(basalganglia)	167	OTOGL	ENSG00000165899.10	12	0.000364581	0.00401039	11	0.0250321	Yes	No
Brain-Putamen(basalganglia)	167	PTPRQ	ENSG00000139304.12	12	0.00871627	0.0958789	11	0.111814	No	No
Brain-Putamen(basalganglia)	167	MYF6	ENSG00000111046.3	12	0.0027358	0.027358	10	0.0500026	No	No
Brain-Putamen(basalganglia)	167	LIN7A	ENSG00000111052.7	12	0.00457249	0.0502974	11	0.0708988	No	No
Brain-Putamen(basalganglia)	167	ACSS3	ENSG00000111058.7	12	0.00291155	0.0436733	15	0.0648935	No	No
Brain-Putamen(basalganglia)	167	PPFIA2	ENSG00000139220.16	12	0.0213123	0.340997	16	0.344784	No	No
Brain-Putamen(basalganglia)	167	RP11-121G22.3	ENSG00000257467.5	12	0.0183731	0.257223	14	0.263166	No	No
Brain-Putamen(basalganglia)	167	CCDC59	ENSG00000133773.11	12	0.00169338	0.0237073	14	0.046682	Yes	No
Brain-Putamen(basalganglia)	167	METTL25	ENSG00000127720.7	12	0.000174342	0.00226644	13	0.0218136	Yes	No
Brain-Putamen(basalganglia)	167	RP11-263K4.3	ENSG00000257431.1	12	0.00503685	0.065479	13	0.0847385	No	No
Brain-Putamen(basalganglia)	167	TMTC2	ENSG00000179104.8	12	0.00234614	0.0422305	18	0.0635648	No	No
Brain-Putamen(basalganglia)	167	SLC6A15	ENSG00000072041.16	12	0.00536715	0.0805072	15	0.098046	No	No
Brain-Putamen(basalganglia)	167	TSPAN19	ENSG00000231738.10	12	0.00257431	0.0360403	14	0.0579007	No	No
Brain-Putamen(basalganglia)	167	LRRIQ1	ENSG00000133640.18	12	0.000691258	0.0110601	16	0.0339393	Yes	No
Brain-Putamen(basalganglia)	167	RP11-193M21.1	ENSG00000269916.1	12	0.0151805	0.212526	14	0.220471	No	No
Brain-Putamen(basalganglia)	167	RASSF9	ENSG00000198774.4	12	0.0365894	0.439073	12	0.441175	No	No
Brain-Putamen(basalganglia)	167	NTS	ENSG00000133636.10	12	0.000361776	0.00434131	12	0.0257877	Yes	No
Brain-Putamen(basalganglia)	167	MGAT4C	ENSG00000182050.13	12	0.00118142	0.0177213	15	0.0408017	Yes	No
Brain-Putamen(basalganglia)	167	C12orf29	ENSG00000133641.17	12	0.000176422	0.00123496	7	0.0196164	Yes	No
Brain-Putamen(basalganglia)	167	CEP290	ENSG00000198707.14	12	0.00160017	0.0112012	7	0.0340991	Yes	No
Brain-Putamen(basalganglia)	167	TMTC3	ENSG00000139324.11	12	0.00632582	0.0442807	7	0.0654526	No	No
Brain-Putamen(basalganglia)	167	KITLG	ENSG00000049130.14	12	0.00349502	0.0244651	7	0.0474311	Yes	No
Brain-Putamen(basalganglia)	167	RP11-900F13.2	ENSG00000278011.1	12	0.00318073	0.0222651	7	0.0452504	Yes	No
Brain-Putamen(basalganglia)	167	RP11-13A1.1	ENSG00000246363.2	12	0.0110733	0.0775132	7	0.0953117	No	No
Brain-Putamen(basalganglia)	167	DUSP6	ENSG00000139318.7	12	0.00184672	0.0147738	8	0.0378394	Yes	No
Brain-Putamen(basalganglia)	167	RP11-823E8.3	ENSG00000274021.1	12	0.000283803	0.00227042	8	0.0218284	Yes	No
Brain-Putamen(basalganglia)	167	RP11-1109F11.3	ENSG00000271327.1	12	0.000896575	0.0071726	8	0.0298152	Yes	No
Brain-Putamen(basalganglia)	167	RP11-1109F11.5	ENSG00000271259.1	12	0.00149981	0.0119985	8	0.0348019	Yes	No
Brain-Putamen(basalganglia)	167	POC1B	ENSG00000139323.13	12	0.00130334	0.0117301	9	0.0345212	Yes	No
Brain-Putamen(basalganglia)	167	GALNT4	ENSG00000257594.3	12	0.00127313	0.0114582	9	0.0342497	Yes	No
Brain-Putamen(basalganglia)	167	ATP2B1	ENSG00000070961.15	12	0.00269962	0.0242966	9	0.0472739	Yes	No
Brain-Putamen(basalganglia)	167	ATP2B1-AS1	ENSG00000271614.1	12	2.5008e-05	0.000225072	9	0.0136967	Yes	No
Brain-Putamen(basalganglia)	167	RP11-567C2.1	ENSG00000257194.2	12	0.0263452	0.289797	11	0.29477	No	No
Brain-Putamen(basalganglia)	167	LUM	ENSG00000139329.4	12	3.40354e-05	0.000442461	13	0.0153892	Yes	No
Brain-Putamen(basalganglia)	167	DCN	ENSG00000011465.16	12	6.32064e-05	0.000821683	13	0.0177419	Yes	No
Brain-Putamen(basalganglia)	167	BTG1	ENSG00000133639.4	12	0.000806061	0.0104788	13	0.0331463	Yes	No
Brain-Putamen(basalganglia)	167	EEA1	ENSG00000102189.16	12	0.00792971	0.111016	14	0.125704	No	No
Brain-Putamen(basalganglia)	167	NUDT4	ENSG00000173598.13	12	0.00102122	0.0153183	15	0.0383366	Yes	No
Brain-Putamen(basalganglia)	167	UBE2N	ENSG00000177889.9	12	9.47292e-05	0.00142094	15	0.0203167	Yes	No
Brain-Putamen(basalganglia)	167	MRPL42	ENSG00000198015.12	12	0.00031723	0.00475845	15	0.0264561	Yes	No
Brain-Putamen(basalganglia)	167	SOCS2	ENSG00000120833.13	12	0.000160478	0.00224669	14	0.0217629	Yes	No
Brain-Putamen(basalganglia)	167	CRADD	ENSG00000169372.12	12	0.000968221	0.0164598	17	0.0395513	Yes	No
Brain-Putamen(basalganglia)	167	RP11-1060G2.2	ENSG00000271382.1	12	0.00339658	0.0543453	16	0.0746584	No	No
Brain-Putamen(basalganglia)	167	PLXNC1	ENSG00000136040.8	12	0.000247736	0.00421151	17	0.0254694	Yes	No
Brain-Putamen(basalganglia)	167	CEP83	ENSG00000173588.14	12	4.57156e-05	0.000822881	18	0.0177419	Yes	No
Brain-Putamen(basalganglia)	167	CEP83-AS1	ENSG00000278916.1	12	0.0001575	0.00267751	17	0.0224777	Yes	No
Brain-Putamen(basalganglia)	167	TMCC3	ENSG00000057704.12	12	0.000867855	0.0156214	18	0.0386185	Yes	No
Brain-Putamen(basalganglia)	167	NDUFA12	ENSG00000184752.12	12	0.000239147	0.00478294	20	0.0264612	Yes	No
Brain-Putamen(basalganglia)	167	NR2C1	ENSG00000120798.16	12	0.000785742	0.0149291	19	0.0380443	Yes	No
Brain-Putamen(basalganglia)	167	FGD6	ENSG00000180263.13	12	0.00174306	0.0348611	20	0.0567471	No	No
Brain-Putamen(basalganglia)	167	VEZT	ENSG00000028203.17	12	0.00209242	0.0397561	19	0.0614259	No	No
Brain-Putamen(basalganglia)	167	METAP2	ENSG00000111142.13	12	0.000359445	0.00682945	19	0.0292729	Yes	No
Brain-Putamen(basalganglia)	167	USP44	ENSG00000136014.11	12	0.00103932	0.0197471	19	0.0428983	Yes	No
Brain-Putamen(basalganglia)	167	NTN4	ENSG00000074527.11	12	0.0004249	0.008498	20	0.0312227	Yes	No
Brain-Putamen(basalganglia)	167	SNRPF	ENSG00000139343.10	12	0.00578721	0.10417	18	0.119415	No	No
Brain-Putamen(basalganglia)	167	AMDHD1	ENSG00000139344.7	12	0.000214286	0.00385716	18	0.0246635	Yes	No
Brain-Putamen(basalganglia)	167	LTA4H	ENSG00000111144.9	12	0.00302142	0.0513642	17	0.0719154	No	No
Brain-Putamen(basalganglia)	167	ELK3	ENSG00000111145.7	12	1.38684e-05	0.00024963	18	0.0139636	Yes	No
Brain-Putamen(basalganglia)	167	CDK17	ENSG00000059758.7	12	0.000633265	0.012032	19	0.03484	Yes	No
Brain-Putamen(basalganglia)	167	CFAP54	ENSG00000188596.10	12	0.000101725	0.00203449	20	0.021256	Yes	No
Brain-Putamen(basalganglia)	167	NEDD1	ENSG00000139350.11	12	0.000455228	0.00728366	16	0.0299332	Yes	No
Brain-Putamen(basalganglia)	167	RP11-181C3.1	ENSG00000245017.2	12	0.00358587	0.0466163	13	0.0675673	No	No
Brain-Putamen(basalganglia)	167	TMPO	ENSG00000120802.13	12	0.00234112	0.0304346	13	0.0529379	No	No
Brain-Putamen(basalganglia)	167	SLC25A3	ENSG00000075415.12	12	0.00274896	0.0357365	13	0.0575837	No	No
Brain-Putamen(basalganglia)	167	IKBIP	ENSG00000166130.14	12	7.62206e-05	0.00106709	14	0.0189088	Yes	No
Brain-Putamen(basalganglia)	167	APAF1	ENSG00000120868.13	12	0.00342363	0.0479308	14	0.0688186	No	No
Brain-Putamen(basalganglia)	167	ANKS1B	ENSG00000185046.18	12	0.000449094	0.00898188	20	0.0317372	Yes	No
Brain-Putamen(basalganglia)	167	UHRF1BP1L	ENSG00000111647.12	12	0.00815312	0.105991	13	0.121047	No	No
Brain-Putamen(basalganglia)	167	ACTR6	ENSG00000075089.9	12	0.000147465	0.00191705	13	0.0209209	Yes	No
Brain-Putamen(basalganglia)	167	DEPDC4	ENSG00000166153.16	12	0.000703812	0.00914956	13	0.0318597	Yes	No
Brain-Putamen(basalganglia)	167	SCYL2	ENSG00000136021.18	12	0.0080302	0.104393	13	0.119616	No	No
Brain-Putamen(basalganglia)	167	SLC17A8	ENSG00000179520.10	12	0.000974656	0.0126705	13	0.0356039	Yes	No
Brain-Putamen(basalganglia)	167	GAS2L3	ENSG00000139354.10	12	0.000384096	0.00499325	13	0.0268279	Yes	No
Brain-Putamen(basalganglia)	167	ANO4	ENSG00000151572.16	12	0.00155051	0.0248082	16	0.0477744	Yes	No
Brain-Putamen(basalganglia)	167	UTP20	ENSG00000120800.4	12	0.00238688	0.0334163	14	0.055502	No	No
Brain-Putamen(basalganglia)	167	ARL1	ENSG00000120805.13	12	0.000771473	0.0100292	13	0.0327825	Yes	No
Brain-Putamen(basalganglia)	167	RP11-321F8.4	ENSG00000257543.1	12	1.79495e-05	0.000233344	13	0.0136967	Yes	No
Brain-Putamen(basalganglia)	167	MYBPC1	ENSG00000196091.13	12	0.00280897	0.0421345	15	0.0634953	No	No
Brain-Putamen(basalganglia)	167	RP11-285E23.2	ENSG00000274560.1	12	0.00763602	0.106904	14	0.121907	No	No
Brain-Putamen(basalganglia)	167	CHPT1	ENSG00000111666.10	12	0.00105463	0.0158195	15	0.0388215	Yes	No
Brain-Putamen(basalganglia)	167	SYCP3	ENSG00000139351.14	12	0.00103186	0.014446	14	0.0375233	Yes	No
Brain-Putamen(basalganglia)	167	GNPTAB	ENSG00000111670.14	12	0.00280752	0.0421128	15	0.0634688	No	No
Brain-Putamen(basalganglia)	167	DRAM1	ENSG00000136048.13	12	0.000358551	0.00537826	15	0.0273981	Yes	No
Brain-Putamen(basalganglia)	167	RP11-554E23.2	ENSG00000258308.5	12	0.00402693	0.056377	14	0.0764722	No	No
Brain-Putamen(basalganglia)	167	WASHC3	ENSG00000120860.10	12	0.00350957	0.049134	14	0.0698925	No	No
Brain-Putamen(basalganglia)	167	NUP37	ENSG00000075188.8	12	0.00171423	0.0239992	14	0.0469614	Yes	No
Brain-Putamen(basalganglia)	167	PARPBP	ENSG00000185480.11	12	0.0105561	0.147786	14	0.159476	No	No
Brain-Putamen(basalganglia)	167	IGF1	ENSG00000017427.15	12	0.00220048	0.0308067	14	0.0532824	No	No
Brain-Putamen(basalganglia)	167	PAH	ENSG00000171759.9	12	0.000143927	0.00215891	15	0.0217287	Yes	No
Brain-Putamen(basalganglia)	167	ASCL1	ENSG00000139352.3	12	0.00832305	0.116523	14	0.130685	No	No
Brain-Putamen(basalganglia)	167	RP11-328J6.1	ENSG00000257703.5	12	0.00321719	0.0450406	14	0.0661322	No	No
Brain-Putamen(basalganglia)	167	NT5DC3	ENSG00000111696.11	12	0.00272901	0.0436642	16	0.0648877	No	No
Brain-Putamen(basalganglia)	167	HSP90B1	ENSG00000166598.14	12	0.000589494	0.00884241	15	0.0315891	Yes	No
Brain-Putamen(basalganglia)	167	C12orf73	ENSG00000204954.9	12	0.0015116	0.022674	15	0.0456344	Yes	No
Brain-Putamen(basalganglia)	167	TDG	ENSG00000139372.14	12	0.000789923	0.0118488	15	0.0346494	Yes	No
Brain-Putamen(basalganglia)	167	GLT8D2	ENSG00000120820.12	12	0.00351059	0.0561695	16	0.076295	No	No
Brain-Putamen(basalganglia)	167	HCFC2	ENSG00000111727.11	12	0.000274048	0.00438477	16	0.0258494	Yes	No
Brain-Putamen(basalganglia)	167	NFYB	ENSG00000120837.7	12	0.00204957	0.0327931	16	0.0549291	No	No
Brain-Putamen(basalganglia)	167	TXNRD1	ENSG00000198431.15	12	0.000922196	0.0156773	17	0.038671	Yes	No
Brain-Putamen(basalganglia)	167	EID3	ENSG00000255150.2	12	0.00042957	0.00730268	17	0.0299332	Yes	No
Brain-Putamen(basalganglia)	167	CHST11	ENSG00000171310.10	12	0.00092208	0.0184416	20	0.0416301	Yes	No
Brain-Putamen(basalganglia)	167	SLC41A2	ENSG00000136052.9	12	0.000939465	0.0169104	18	0.0399468	Yes	No
Brain-Putamen(basalganglia)	167	C12orf45	ENSG00000151131.10	12	0.00308833	0.0525015	17	0.0729851	No	No
Brain-Putamen(basalganglia)	167	ALDH1L2	ENSG00000136010.13	12	0.00216503	0.0368054	17	0.0585856	No	No
Brain-Putamen(basalganglia)	167	WASHC4	ENSG00000136051.13	12	0.000208745	0.00354866	17	0.0242243	Yes	No
Brain-Putamen(basalganglia)	167	APPL2	ENSG00000136044.11	12	8.42362e-05	0.00143201	17	0.0203446	Yes	No
Brain-Putamen(basalganglia)	167	C12orf75	ENSG00000235162.8	12	0.000154694	0.0027845	18	0.0226759	Yes	No
Brain-Putamen(basalganglia)	167	NUAK1	ENSG00000074590.13	12	0.000569918	0.00911869	16	0.0318485	Yes	No
Brain-Putamen(basalganglia)	167	CKAP4	ENSG00000136026.13	12	0.00135716	0.0203574	15	0.0434677	Yes	No
Brain-Putamen(basalganglia)	167	TCP11L2	ENSG00000166046.10	12	0.00688944	0.103342	15	0.118694	No	No
Brain-Putamen(basalganglia)	167	POLR3B	ENSG00000013503.9	12	5.7458e-05	0.00086187	15	0.0180084	Yes	No
Brain-Putamen(basalganglia)	167	RFX4	ENSG00000111783.12	12	0.013713	0.205696	15	0.214119	No	No
Brain-Putamen(basalganglia)	167	RIC8B	ENSG00000111785.19	12	0.000391694	0.00587541	15	0.0281277	Yes	No
Brain-Putamen(basalganglia)	167	TMEM263	ENSG00000151135.9	12	0.00389056	0.0544679	14	0.0747462	No	No
Brain-Putamen(basalganglia)	167	MTERF2	ENSG00000120832.9	12	0.00389169	0.0544837	14	0.0747515	No	No
Brain-Putamen(basalganglia)	167	CRY1	ENSG00000008405.11	12	0.000344185	0.00516277	15	0.0271141	Yes	No
Brain-Putamen(basalganglia)	167	BTBD11	ENSG00000151136.14	12	0.00163644	0.0278194	17	0.0504443	No	No
Brain-Putamen(basalganglia)	167	PWP1	ENSG00000136045.11	12	0.0028433	0.0426495	15	0.0639421	No	No
Brain-Putamen(basalganglia)	167	PRDM4	ENSG00000110851.11	12	0.00263724	0.0395586	15	0.0611844	No	No
Brain-Putamen(basalganglia)	167	RP11-554D14.8	ENSG00000274395.1	12	0.0145248	0.217872	15	0.225533	No	No
Brain-Putamen(basalganglia)	167	WSCD2	ENSG00000075035.9	12	0.000477608	0.00764173	16	0.0302232	Yes	No
Brain-Putamen(basalganglia)	167	CMKLR1	ENSG00000174600.13	12	0.00440264	0.0704422	16	0.0890521	No	No
Brain-Putamen(basalganglia)	167	FICD	ENSG00000198855.6	12	0.00469336	0.0704003	15	0.0890118	No	No
Brain-Putamen(basalganglia)	167	SART3	ENSG00000075856.11	12	0.0100347	0.160556	16	0.171575	No	No
Brain-Putamen(basalganglia)	167	ISCU	ENSG00000136003.15	12	0.0015888	0.023832	15	0.0468386	Yes	No
Brain-Putamen(basalganglia)	167	TMEM119	ENSG00000183160.8	12	0.00778887	0.116833	15	0.130917	No	No
Brain-Putamen(basalganglia)	167	SELPLG	ENSG00000110876.9	12	0.00241853	0.036278	15	0.0581054	No	No
Brain-Putamen(basalganglia)	167	CORO1C	ENSG00000110880.10	12	0.000274328	0.00438925	16	0.0258494	Yes	No
Brain-Putamen(basalganglia)	167	SSH1	ENSG00000084112.14	12	0.00177536	0.0284058	16	0.051091	No	No
Brain-Putamen(basalganglia)	167	SVOP	ENSG00000166111.9	12	0.00047811	0.00669354	14	0.0291743	Yes	No
Brain-Putamen(basalganglia)	167	USP30	ENSG00000135093.12	12	0.000746648	0.0104531	14	0.0331463	Yes	No
Brain-Putamen(basalganglia)	167	ALKBH2	ENSG00000189046.10	12	0.00416054	0.0540871	13	0.0743953	No	No
Brain-Putamen(basalganglia)	167	UNG	ENSG00000076248.10	12	0.000958188	0.0124564	13	0.0353504	Yes	No
Brain-Putamen(basalganglia)	167	ACACB	ENSG00000076555.15	12	0.00015646	0.00203398	13	0.021256	Yes	No
Brain-Putamen(basalganglia)	167	KCTD10	ENSG00000110906.12	12	0.00137243	0.0150967	11	0.0381499	Yes	No
Brain-Putamen(basalganglia)	167	UBE3B	ENSG00000151148.13	12	0.000859433	0.00945376	11	0.0322179	Yes	No
Brain-Putamen(basalganglia)	167	MMAB	ENSG00000139428.11	12	1.12273e-05	0.000112273	10	0.012087	Yes	No
Brain-Putamen(basalganglia)	167	MVK	ENSG00000110921.13	12	0.00036725	0.0036725	10	0.0244087	Yes	No
Brain-Putamen(basalganglia)	167	FAM222A	ENSG00000139438.5	12	0.0016303	0.016303	10	0.0393955	Yes	No
Brain-Putamen(basalganglia)	167	TRPV4	ENSG00000111199.10	12	0.00235683	0.0235683	10	0.0465264	Yes	No
Brain-Putamen(basalganglia)	167	GLTP	ENSG00000139433.9	12	0.00203489	0.0203489	10	0.0434677	Yes	No
Brain-Putamen(basalganglia)	167	TCHP	ENSG00000139437.17	12	0.00303417	0.0303417	10	0.0528317	No	No
Brain-Putamen(basalganglia)	167	GIT2	ENSG00000139436.20	12	0.0020677	0.020677	10	0.0437893	Yes	No
Brain-Putamen(basalganglia)	167	ANKRD13A	ENSG00000076513.16	12	0.000930082	0.00837074	9	0.0310858	Yes	No
Brain-Putamen(basalganglia)	167	C12orf76	ENSG00000174456.13	12	0.00925136	0.0832622	9	0.10036	No	No
Brain-Putamen(basalganglia)	167	IFT81	ENSG00000122970.15	12	0.00925593	0.0833034	9	0.100396	No	No
Brain-Putamen(basalganglia)	167	ATP2A2	ENSG00000174437.16	12	0.00491402	0.0393122	8	0.0609776	No	No
Brain-Putamen(basalganglia)	167	ANAPC7	ENSG00000196510.12	12	1.9741e-05	0.000157928	8	0.0129213	Yes	No
Brain-Putamen(basalganglia)	167	ARPC3	ENSG00000111229.15	12	0.0184494	0.129146	7	0.142226	No	No
Brain-Putamen(basalganglia)	167	GPN3	ENSG00000111231.8	12	0.000255302	0.00178711	7	0.0206117	Yes	No
Brain-Putamen(basalganglia)	167	FAM216A	ENSG00000204856.11	12	0.00877365	0.0614156	7	0.0810816	No	No
Brain-Putamen(basalganglia)	167	VPS29	ENSG00000111237.18	12	0.0154688	0.108281	7	0.123107	No	No
Brain-Putamen(basalganglia)	167	RAD9B	ENSG00000151164.18	12	0.0176446	0.123512	7	0.137113	No	No
Brain-Putamen(basalganglia)	167	PPTC7	ENSG00000196850.5	12	0.00753512	0.0527459	7	0.073205	No	No
Brain-Putamen(basalganglia)	167	TCTN1	ENSG00000204852.15	12	0.00295134	0.017708	6	0.0408017	Yes	No
Brain-Putamen(basalganglia)	167	HVCN1	ENSG00000122986.13	12	0.00312817	0.018769	6	0.0419534	Yes	No
Brain-Putamen(basalganglia)	167	PPP1CC	ENSG00000186298.11	12	0.00653155	0.0391893	6	0.0608688	No	No
Brain-Putamen(basalganglia)	167	MYL2	ENSG00000111245.14	12	0.000327627	0.00196576	6	0.0210905	Yes	No
Brain-Putamen(basalganglia)	167	LINC01405	ENSG00000185847.7	12	0.00111759	0.00670553	6	0.029184	Yes	No
Brain-Putamen(basalganglia)	167	RP1-46F2.3	ENSG00000258240.5	12	0.00783108	0.0469865	6	0.0678967	No	No
Brain-Putamen(basalganglia)	167	CUX2	ENSG00000111249.13	12	0.0004905	0.002943	6	0.0230243	Yes	No
Brain-Putamen(basalganglia)	167	FAM109A	ENSG00000198324.13	12	0.0143897	0.0719485	5	0.0904132	No	No
Brain-Putamen(basalganglia)	167	RP3-473L9.4	ENSG00000257595.2	12	0.0165917	0.0829586	5	0.100143	No	No
Brain-Putamen(basalganglia)	167	SH2B3	ENSG00000111252.10	12	0.0157204	0.0786018	5	0.0963172	No	No
Brain-Putamen(basalganglia)	167	ATXN2	ENSG00000204842.14	12	0.00800669	0.0480401	6	0.068924	No	No
Brain-Putamen(basalganglia)	167	BRAP	ENSG00000089234.15	12	0.0182134	0.10928	6	0.123998	No	No
Brain-Putamen(basalganglia)	167	ACAD10	ENSG00000111271.14	12	0.000657794	0.00394676	6	0.0249649	Yes	No
Brain-Putamen(basalganglia)	167	ALDH2	ENSG00000111275.12	12	0.0150345	0.0902072	6	0.106623	No	No
Brain-Putamen(basalganglia)	167	MAPKAPK5-AS1	ENSG00000234608.7	12	0.00505697	0.0303418	6	0.0528317	No	No
Brain-Putamen(basalganglia)	167	MAPKAPK5	ENSG00000089022.13	12	0.0137307	0.0823845	6	0.0996725	No	No
Brain-Putamen(basalganglia)	167	TMEM116	ENSG00000198270.12	12	0.0308691	0.216084	7	0.223849	No	No
Brain-Putamen(basalganglia)	167	ERP29	ENSG00000089248.6	12	0.00576491	0.0403544	7	0.06198	No	No
Brain-Putamen(basalganglia)	167	NAA25	ENSG00000111300.9	12	0.0717912	0.574329	8	0.575652	No	No
Brain-Putamen(basalganglia)	167	TRAFD1	ENSG00000135148.11	12	0.0205851	0.164681	8	0.17532	No	No
Brain-Putamen(basalganglia)	167	HECTD4	ENSG00000173064.12	12	0.00293885	0.0235108	8	0.0464779	Yes	No
Brain-Putamen(basalganglia)	167	RPL6	ENSG00000089009.15	12	0.0037463	0.0299704	8	0.0525123	No	No
Brain-Putamen(basalganglia)	167	PTPN11	ENSG00000179295.17	12	0.015042	0.120336	8	0.13407	No	No
Brain-Putamen(basalganglia)	167	RPH3A	ENSG00000089169.14	12	0.00201759	0.0221935	11	0.0451897	Yes	No
Brain-Putamen(basalganglia)	167	OAS1	ENSG00000089127.12	12	0.00360256	0.0360256	10	0.0578875	No	No
Brain-Putamen(basalganglia)	167	OAS3	ENSG00000111331.12	12	0.000590851	0.00590851	10	0.0281657	Yes	No
Brain-Putamen(basalganglia)	167	OAS2	ENSG00000111335.12	12	0.00074562	0.0074562	10	0.0299861	Yes	No
Brain-Putamen(basalganglia)	167	DTX1	ENSG00000135144.7	12	0.00455747	0.0501322	11	0.0707615	No	No
Brain-Putamen(basalganglia)	167	RASAL1	ENSG00000111344.11	12	0.00627573	0.069033	11	0.0877869	No	No
Brain-Putamen(basalganglia)	167	CFAP73	ENSG00000186710.11	12	0.000954602	0.0105006	11	0.0331751	Yes	No
Brain-Putamen(basalganglia)	167	DDX54	ENSG00000123064.12	12	0.00365995	0.0439194	12	0.0651175	No	No
Brain-Putamen(basalganglia)	167	RITA1	ENSG00000139405.15	12	0.000908715	0.0109046	12	0.0337447	Yes	No
Brain-Putamen(basalganglia)	167	IQCD	ENSG00000166578.9	12	0.00174011	0.0208813	12	0.0440016	Yes	No
Brain-Putamen(basalganglia)	167	TPCN1	ENSG00000186815.12	12	0.00662564	0.0861333	13	0.102876	No	No
Brain-Putamen(basalganglia)	167	SLC8B1	ENSG00000089060.11	12	0.00045555	0.00592215	13	0.0281763	Yes	No
Brain-Putamen(basalganglia)	167	PLBD2	ENSG00000151176.7	12	0.000745416	0.00969041	13	0.0324541	Yes	No
Brain-Putamen(basalganglia)	167	SDS	ENSG00000135094.10	12	0.000716888	0.0100364	14	0.0327825	Yes	No
Brain-Putamen(basalganglia)	167	SDSL	ENSG00000139410.14	12	0.00014221	0.00199094	14	0.0211215	Yes	No
Brain-Putamen(basalganglia)	167	LINC01234	ENSG00000249550.6	12	0.00283637	0.0425455	15	0.0638532	No	No
Brain-Putamen(basalganglia)	167	RBM19	ENSG00000122965.10	12	8.9087e-05	0.00142539	16	0.0203315	Yes	No
Brain-Putamen(basalganglia)	167	TBX3	ENSG00000135111.15	12	0.00194609	0.0350296	18	0.0569021	No	No
Brain-Putamen(basalganglia)	167	MED13L	ENSG00000123066.7	12	0.000129193	0.00219628	17	0.0217377	Yes	No
Brain-Putamen(basalganglia)	167	MAP1LC3B2	ENSG00000258102.3	12	0.00135955	0.0190337	14	0.0422382	Yes	No
Brain-Putamen(basalganglia)	167	RP11-497G19.7	ENSG00000275898.1	12	0.00106776	0.0149486	14	0.0380443	Yes	No
Brain-Putamen(basalganglia)	167	C12orf49	ENSG00000111412.5	12	0.00313733	0.0439226	14	0.0651175	No	No
Brain-Putamen(basalganglia)	167	RNFT2	ENSG00000135119.14	12	0.00631298	0.0946947	15	0.110713	No	No
Brain-Putamen(basalganglia)	167	HRK	ENSG00000135116.9	12	2.39527e-05	0.000335337	14	0.0148692	Yes	No
Brain-Putamen(basalganglia)	167	FBXW8	ENSG00000174989.12	12	0.00214269	0.0321404	15	0.0544337	No	No
Brain-Putamen(basalganglia)	167	TESC	ENSG00000088992.17	12	0.001102	0.01653	15	0.0395884	Yes	No
Brain-Putamen(basalganglia)	167	TESC-AS1	ENSG00000258285.1	12	0.00152212	0.0228318	15	0.0457668	Yes	No
Brain-Putamen(basalganglia)	167	FBXO21	ENSG00000135108.14	12	0.00335402	0.0503103	15	0.0709087	No	No
Brain-Putamen(basalganglia)	167	NOS1	ENSG00000089250.18	12	0.000202051	0.00323281	16	0.0235262	Yes	No
Brain-Putamen(basalganglia)	167	KSR2	ENSG00000171435.13	12	4.16884e-05	0.00079208	19	0.0176516	Yes	No
Brain-Putamen(basalganglia)	167	RFC5	ENSG00000111445.13	12	0.000191789	0.00326041	17	0.0236158	Yes	No
Brain-Putamen(basalganglia)	167	WSB2	ENSG00000176871.8	12	0.00434877	0.0739291	17	0.0921352	No	No
Brain-Putamen(basalganglia)	167	VSIG10	ENSG00000176834.13	12	0.00213473	0.0362904	17	0.0581054	No	No
Brain-Putamen(basalganglia)	167	PEBP1	ENSG00000089220.4	12	0.00238018	0.040463	17	0.06204	No	No
Brain-Putamen(basalganglia)	167	TAOK3	ENSG00000135090.13	12	0.00217463	0.0391434	18	0.0608534	No	No
Brain-Putamen(basalganglia)	167	RP11-131L12.2	ENSG00000270482.1	12	0.0018699	0.0317883	17	0.0541961	No	No
Brain-Putamen(basalganglia)	167	SUDS3	ENSG00000111707.11	12	0.00143298	0.0243607	17	0.047311	Yes	No
Brain-Putamen(basalganglia)	167	RP11-131L12.3	ENSG00000275759.1	12	0.00110491	0.0187834	17	0.0419751	Yes	No
Brain-Putamen(basalganglia)	167	RP11-131L12.4	ENSG00000275409.1	12	9.90119e-05	0.0016832	17	0.0206117	Yes	No
Brain-Putamen(basalganglia)	167	RP11-357K6.1	ENSG00000255618.1	12	3.14684e-07	5.03494e-06	16	0.00725506	Yes	Yes
Brain-Putamen(basalganglia)	167	SRRM4	ENSG00000139767.8	12	0.00103524	0.0165638	16	0.0396105	Yes	No
Brain-Putamen(basalganglia)	167	HSPB8	ENSG00000152137.6	12	0.00033053	0.00495795	15	0.0268111	Yes	No
Brain-Putamen(basalganglia)	167	RP11-768F21.1	ENSG00000248636.6	12	1.28246e-05	0.000205193	16	0.013363	Yes	No
Brain-Putamen(basalganglia)	167	TMEM233	ENSG00000224982.3	12	3.6638e-05	0.000512932	14	0.0158601	Yes	No
Brain-Putamen(basalganglia)	167	PRKAB1	ENSG00000111725.10	12	0.00551125	0.0771575	14	0.095004	No	No
Brain-Putamen(basalganglia)	167	CIT	ENSG00000122966.15	12	6.05881e-05	0.000848233	14	0.0179048	Yes	No
Brain-Putamen(basalganglia)	167	BICDL1	ENSG00000135127.11	12	0.00010126	0.00141764	14	0.0203167	Yes	No
Brain-Putamen(basalganglia)	167	RAB35	ENSG00000111737.11	12	0.00137366	0.0178575	13	0.0409505	Yes	No
Brain-Putamen(basalganglia)	167	GCN1	ENSG00000089154.10	12	0.00104441	0.0146217	14	0.0376601	Yes	No
Brain-Putamen(basalganglia)	167	RPLP0	ENSG00000089157.15	12	0.00748062	0.0972481	13	0.113008	No	No
Brain-Putamen(basalganglia)	167	PXN	ENSG00000089159.16	12	0.019231	0.269235	14	0.274747	No	No
Brain-Putamen(basalganglia)	167	SIRT4	ENSG00000089163.4	12	0.000364667	0.00474067	13	0.0264236	Yes	No
Brain-Putamen(basalganglia)	167	PLA2G1B	ENSG00000170890.13	12	0.00114422	0.0148749	13	0.0380106	Yes	No
Brain-Putamen(basalganglia)	167	MSI1	ENSG00000135097.6	12	0.00823305	0.10703	13	0.122018	No	No
Brain-Putamen(basalganglia)	167	COX6A1	ENSG00000111775.2	12	0.000652618	0.00848404	13	0.0312155	Yes	No
Brain-Putamen(basalganglia)	167	TRIAP1	ENSG00000170855.3	12	0.0115565	0.150234	13	0.161707	No	No
Brain-Putamen(basalganglia)	167	GATC	ENSG00000257218.5	12	0.00124426	0.0161754	13	0.0392331	Yes	No
Brain-Putamen(basalganglia)	167	SRSF9	ENSG00000111786.8	12	8.0382e-06	0.000104497	13	0.012087	Yes	No
Brain-Putamen(basalganglia)	167	DYNLL1	ENSG00000088986.10	12	0.00243921	0.0317098	13	0.0541101	No	No
Brain-Putamen(basalganglia)	167	COQ5	ENSG00000110871.14	12	0.00377193	0.0452631	12	0.0663361	No	No
Brain-Putamen(basalganglia)	167	RNF10	ENSG00000022840.15	12	0.00512661	0.0615193	12	0.0812065	No	No
Brain-Putamen(basalganglia)	167	POP5	ENSG00000167272.10	12	0.00196399	0.0235679	12	0.0465264	Yes	No
Brain-Putamen(basalganglia)	167	CABP1	ENSG00000157782.9	12	0.00215336	0.0258403	12	0.0487266	Yes	No
Brain-Putamen(basalganglia)	167	MLEC	ENSG00000110917.7	12	0.00245303	0.0294364	12	0.0519858	No	No
Brain-Putamen(basalganglia)	167	RP11-173P15.9	ENSG00000277423.1	12	0.00604832	0.0725799	12	0.090972	No	No
Brain-Putamen(basalganglia)	167	RP11-173P15.10	ENSG00000276188.1	12	0.0152923	0.183508	12	0.193096	No	No
Brain-Putamen(basalganglia)	167	UNC119B	ENSG00000175970.10	12	0.00239315	0.0287179	12	0.0513829	No	No
Brain-Putamen(basalganglia)	167	ACADS	ENSG00000122971.8	12	0.000105444	0.00126532	12	0.0196334	Yes	No
Brain-Putamen(basalganglia)	167	SPPL3	ENSG00000157837.15	12	0.00385902	0.0463083	12	0.0672986	No	No
Brain-Putamen(basalganglia)	167	C12orf43	ENSG00000157895.11	12	0.000583669	0.00700403	12	0.0294891	Yes	No
Brain-Putamen(basalganglia)	167	OASL	ENSG00000135114.12	12	0.000108178	0.00129814	12	0.0197112	Yes	No
Brain-Putamen(basalganglia)	167	P2RX7	ENSG00000089041.16	12	0.00307383	0.0399598	13	0.0616094	No	No
Brain-Putamen(basalganglia)	167	RP11-340F14.6	ENSG00000274029.1	12	0.000855719	0.0111243	13	0.034015	Yes	No
Brain-Putamen(basalganglia)	167	P2RX4	ENSG00000135124.14	12	0.00259994	0.0337992	13	0.0558279	No	No
Brain-Putamen(basalganglia)	167	CAMKK2	ENSG00000110931.18	12	0.0114733	0.149152	13	0.160707	No	No
Brain-Putamen(basalganglia)	167	ANAPC5	ENSG00000089053.12	12	0.00101104	0.0131435	13	0.0361598	Yes	No
Brain-Putamen(basalganglia)	167	RNF34	ENSG00000170633.16	12	0.00314672	0.0409074	13	0.0624477	No	No
Brain-Putamen(basalganglia)	167	KDM2B	ENSG00000089094.18	12	0.00528216	0.0739503	14	0.0921486	No	No
Brain-Putamen(basalganglia)	167	RP13-941N14.1	ENSG00000256742.1	12	0.00265827	0.0318993	12	0.0542778	No	No
Brain-Putamen(basalganglia)	167	ORAI1	ENSG00000276045.2	12	0.000358687	0.00430424	12	0.0256272	Yes	No
Brain-Putamen(basalganglia)	167	MORN3	ENSG00000139714.12	12	0.00337882	0.0405459	12	0.0621137	No	No
Brain-Putamen(basalganglia)	167	TMEM120B	ENSG00000188735.12	12	0.000965572	0.0125524	13	0.0354576	Yes	No
Brain-Putamen(basalganglia)	167	RHOF	ENSG00000139725.7	12	0.00117806	0.0141367	12	0.0372607	Yes	No
Brain-Putamen(basalganglia)	167	LINC01089	ENSG00000212694.8	12	0.0098528	0.118234	12	0.132182	No	No
Brain-Putamen(basalganglia)	167	RP11-347I19.8	ENSG00000272849.1	12	0.00198614	0.0238337	12	0.0468386	Yes	No
Brain-Putamen(basalganglia)	167	RP11-347I19.7	ENSG00000274292.1	12	0.00154165	0.0184998	12	0.0416864	Yes	No
Brain-Putamen(basalganglia)	167	SETD1B	ENSG00000139718.10	12	0.000584971	0.00701965	12	0.0295309	Yes	No
Brain-Putamen(basalganglia)	167	HPD	ENSG00000158104.11	12	0.000981181	0.0117742	12	0.0345794	Yes	No
Brain-Putamen(basalganglia)	167	PSMD9	ENSG00000110801.13	12	0.00386283	0.0463539	12	0.0673331	No	No
Brain-Putamen(basalganglia)	167	WDR66	ENSG00000158023.9	12	0.000275835	0.00331002	12	0.023711	Yes	No
Brain-Putamen(basalganglia)	167	BCL7A	ENSG00000110987.8	12	0.00237885	0.0261674	11	0.0490113	Yes	No
Brain-Putamen(basalganglia)	167	MLXIP	ENSG00000175727.13	12	0.00913148	0.100446	11	0.115936	No	No
Brain-Putamen(basalganglia)	167	LRRC43	ENSG00000158113.12	12	0.00279266	0.0279266	10	0.0505194	No	No
Brain-Putamen(basalganglia)	167	B3GNT4	ENSG00000176383.8	12	0.00141245	0.0141245	10	0.0372533	Yes	No
Brain-Putamen(basalganglia)	167	DIABLO	ENSG00000184047.16	12	0.00532291	0.0532291	10	0.0736343	No	No
Brain-Putamen(basalganglia)	167	VPS33A	ENSG00000139719.9	12	0.00488302	0.0488302	10	0.0696225	No	No
Brain-Putamen(basalganglia)	167	CLIP1	ENSG00000130779.19	12	0.00228586	0.0251444	11	0.048127	Yes	No
Brain-Putamen(basalganglia)	167	ZCCHC8	ENSG00000033030.13	12	0.000593499	0.00593499	10	0.0281763	Yes	No
Brain-Putamen(basalganglia)	167	RSRC2	ENSG00000111011.17	12	0.00848135	0.0932948	11	0.109358	No	No
Brain-Putamen(basalganglia)	167	KNTC1	ENSG00000184445.11	12	0.00117788	0.0129567	11	0.0359787	Yes	No
Brain-Putamen(basalganglia)	167	RP11-324E6.10	ENSG00000274191.1	12	0.00505517	0.0556069	11	0.0757673	No	No
Brain-Putamen(basalganglia)	167	HCAR2	ENSG00000182782.7	12	0.00887261	0.0975987	11	0.113331	No	No
Brain-Putamen(basalganglia)	167	HCAR1	ENSG00000196917.5	12	0.0211149	0.232263	11	0.238987	No	No
Brain-Putamen(basalganglia)	167	DENR	ENSG00000139726.10	12	0.00339102	0.0406923	12	0.0622381	No	No
Brain-Putamen(basalganglia)	167	CCDC62	ENSG00000130783.13	12	0.00758404	0.0910085	12	0.107348	No	No
Brain-Putamen(basalganglia)	167	HIP1R	ENSG00000130787.13	12	0.00802252	0.0962703	12	0.112146	No	No
Brain-Putamen(basalganglia)	167	VPS37B	ENSG00000139722.6	12	0.000578019	0.00693622	12	0.029427	Yes	No
Brain-Putamen(basalganglia)	167	ABCB9	ENSG00000150967.17	12	0.00536479	0.0643775	12	0.0837954	No	No
Brain-Putamen(basalganglia)	167	OGFOD2	ENSG00000111325.16	12	0.000544092	0.00598502	11	0.0282456	Yes	No
Brain-Putamen(basalganglia)	167	ARL6IP4	ENSG00000182196.13	12	0.0109433	0.120376	11	0.134091	No	No
Brain-Putamen(basalganglia)	167	PITPNM2	ENSG00000090975.12	12	0.0069958	0.0839496	12	0.100943	No	No
Brain-Putamen(basalganglia)	167	MPHOSPH9	ENSG00000051825.14	12	0.000712396	0.00854875	12	0.0312714	Yes	No
Brain-Putamen(basalganglia)	167	C12orf65	ENSG00000130921.7	12	0.00620005	0.0744006	12	0.0925496	No	No
Brain-Putamen(basalganglia)	167	CDK2AP1	ENSG00000111328.6	12	0.000660852	0.00793023	12	0.030584	Yes	No
Brain-Putamen(basalganglia)	167	SBNO1	ENSG00000139697.13	12	0.0148627	0.178353	12	0.188337	No	No
Brain-Putamen(basalganglia)	167	RP13-942N8.1	ENSG00000256092.2	12	0.00709711	0.0851654	12	0.102081	No	No
Brain-Putamen(basalganglia)	167	KMT5A	ENSG00000183955.12	12	0.00065104	0.00781248	12	0.0304247	Yes	No
Brain-Putamen(basalganglia)	167	RILPL2	ENSG00000150977.10	12	0.00138107	0.0165728	12	0.0396105	Yes	No
Brain-Putamen(basalganglia)	167	SNRNP35	ENSG00000184209.14	12	0.0157813	0.189376	12	0.198602	No	No
Brain-Putamen(basalganglia)	167	RILPL1	ENSG00000188026.12	12	0.00962821	0.115538	12	0.129754	No	No
Brain-Putamen(basalganglia)	167	RP11-486O12.2	ENSG00000247373.3	12	0.0087629	0.105155	12	0.120319	No	No
Brain-Putamen(basalganglia)	167	TMED2	ENSG00000086598.10	12	0.00226893	0.0272272	12	0.0498913	Yes	No
Brain-Putamen(basalganglia)	167	DDX55	ENSG00000111364.15	12	0.0172478	0.206974	12	0.215337	No	No
Brain-Putamen(basalganglia)	167	EIF2B1	ENSG00000111361.12	12	0.000961292	0.0115355	12	0.0343287	Yes	No
Brain-Putamen(basalganglia)	167	GTF2H3	ENSG00000111358.13	12	0.00338032	0.0439442	13	0.0651387	No	No
Brain-Putamen(basalganglia)	167	TCTN2	ENSG00000168778.11	12	0.00824587	0.107196	13	0.122115	No	No
Brain-Putamen(basalganglia)	167	ATP6V0A2	ENSG00000185344.13	12	0.00226135	0.0293976	13	0.051957	No	No
Brain-Putamen(basalganglia)	167	DNAH10	ENSG00000197653.15	12	4.55421e-05	0.000637589	14	0.0171305	Yes	No
Brain-Putamen(basalganglia)	167	CCDC92	ENSG00000119242.8	12	0.000550196	0.00770274	14	0.0302763	Yes	No
Brain-Putamen(basalganglia)	167	DNAH10OS	ENSG00000250091.2	12	0.00194304	0.0252595	13	0.0482219	Yes	No
Brain-Putamen(basalganglia)	167	ZNF664	ENSG00000179195.15	12	0.00136775	0.0205162	15	0.043638	Yes	No
Brain-Putamen(basalganglia)	167	RP11-214K3.24	ENSG00000275389.1	12	0.000110225	0.00165337	15	0.0206117	Yes	No
Brain-Putamen(basalganglia)	167	RFLNA	ENSG00000178882.14	12	0.000560077	0.00952131	17	0.0322838	Yes	No
Brain-Putamen(basalganglia)	167	RP11-522N14.2	ENSG00000256596.1	12	0.00288513	0.043277	15	0.0645536	No	No
Brain-Putamen(basalganglia)	167	NCOR2	ENSG00000196498.13	12	0.00234363	0.0421853	18	0.0635291	No	No
Brain-Putamen(basalganglia)	167	RP11-83B20.1	ENSG00000214650.2	12	0.000371523	0.00594438	16	0.0281846	Yes	No
Brain-Putamen(basalganglia)	167	SCARB1	ENSG00000073060.15	12	0.00197264	0.0335349	17	0.0555872	No	No
Brain-Putamen(basalganglia)	167	UBC	ENSG00000150991.14	12	0.00115565	0.0196461	17	0.0427805	Yes	No
Brain-Putamen(basalganglia)	167	DHX37	ENSG00000150990.7	12	0.00106435	0.0180939	17	0.0412241	Yes	No
Brain-Putamen(basalganglia)	167	BRI3BP	ENSG00000184992.10	12	0.00280719	0.0477222	17	0.068624	No	No
Brain-Putamen(basalganglia)	167	AACS	ENSG00000081760.16	12	0.000525215	0.00997908	19	0.0327581	Yes	No
Brain-Putamen(basalganglia)	167	TMEM132B	ENSG00000139364.10	12	0.000270676	0.00595488	22	0.0282003	Yes	No
Brain-Putamen(basalganglia)	167	LINC00943	ENSG00000189238.5	12	0.000556124	0.0111225	20	0.034015	Yes	No
Brain-Putamen(basalganglia)	167	RP11-575F12.2	ENSG00000256001.1	12	0.000454389	0.00908779	20	0.0318263	Yes	No
Brain-Putamen(basalganglia)	167	RP11-575F12.3	ENSG00000278266.1	12	0.00144493	0.0288986	20	0.0515151	No	No
Brain-Putamen(basalganglia)	167	FLJ37505	ENSG00000256597.2	12	0.000746116	0.0156684	21	0.0386651	Yes	No
Brain-Putamen(basalganglia)	167	TMEM132C	ENSG00000181234.9	12	0.0014795	0.0399464	27	0.0616079	No	No
Brain-Putamen(basalganglia)	167	SLC15A4	ENSG00000139370.11	12	0.000192591	0.0044296	23	0.0259205	Yes	No
Brain-Putamen(basalganglia)	167	GLT1D1	ENSG00000151948.11	12	0.000314173	0.00722599	23	0.0298958	Yes	No
Brain-Putamen(basalganglia)	167	TMEM132D	ENSG00000151952.15	12	0.00154269	0.0478235	31	0.0687033	No	No
Brain-Putamen(basalganglia)	167	RP11-474D1.3	ENSG00000214039.8	12	0.000432584	0.00951684	22	0.0322838	Yes	No
Brain-Putamen(basalganglia)	167	FZD10	ENSG00000111432.4	12	0.00464921	0.102283	22	0.117667	No	No
Brain-Putamen(basalganglia)	167	RIMBP2	ENSG00000060709.14	12	0.000646739	0.0155217	24	0.0385111	Yes	No
Brain-Putamen(basalganglia)	167	RP11-662M24.2	ENSG00000256725.1	12	0.000298487	0.0068652	23	0.0293263	Yes	No
Brain-Putamen(basalganglia)	167	STX2	ENSG00000111450.13	12	0.00102141	0.022471	22	0.045436	Yes	No
Brain-Putamen(basalganglia)	167	RAN	ENSG00000132341.11	12	0.000568621	0.0125097	22	0.0354058	Yes	No
Brain-Putamen(basalganglia)	167	ADGRD1	ENSG00000111452.12	12	0.00031455	0.00723465	23	0.0299065	Yes	No
Brain-Putamen(basalganglia)	167	RP11-495K9.6	ENSG00000249926.2	12	0.00424939	0.0892372	21	0.105776	No	No
Brain-Putamen(basalganglia)	167	SFSWAP	ENSG00000061936.9	12	7.24086e-05	0.00152058	21	0.0204847	Yes	No
Brain-Putamen(basalganglia)	167	MMP17	ENSG00000198598.6	12	0.000429538	0.00859076	20	0.031314	Yes	No
Brain-Putamen(basalganglia)	167	RP11-417L19.2	ENSG00000256955.2	12	0.00040571	0.00811421	20	0.0308195	Yes	No
Brain-Putamen(basalganglia)	167	ULK1	ENSG00000177169.9	12	0.000200364	0.00400728	20	0.0250321	Yes	No
Brain-Putamen(basalganglia)	167	RP11-417L19.4	ENSG00000255992.1	12	0.00484056	0.0968113	20	0.11262	No	No
Brain-Putamen(basalganglia)	167	PUS1	ENSG00000177192.13	12	0.000790764	0.0158153	20	0.0388181	Yes	No
Brain-Putamen(basalganglia)	167	EP400	ENSG00000183495.13	12	0.00262822	0.0551926	21	0.0753871	No	No
Brain-Putamen(basalganglia)	167	EP400NL	ENSG00000185684.12	12	0.00119109	0.0238218	20	0.0468353	Yes	No
Brain-Putamen(basalganglia)	167	DDX51	ENSG00000185163.9	12	6.95313e-05	0.00139063	20	0.0202071	Yes	No
Brain-Putamen(basalganglia)	167	NOC4L	ENSG00000184967.6	12	0.00210009	0.0420018	20	0.0633971	No	No
Brain-Putamen(basalganglia)	167	RP13-977J11.2	ENSG00000256576.2	12	0.000653497	0.0130699	20	0.0361039	Yes	No
Brain-Putamen(basalganglia)	167	GALNT9	ENSG00000182870.12	12	0.000111652	0.00223304	20	0.0217377	Yes	No
Brain-Putamen(basalganglia)	167	FBRSL1	ENSG00000112787.12	12	0.000135897	0.00217435	16	0.0217287	Yes	No
Brain-Putamen(basalganglia)	167	RP13-554M15.8	ENSG00000277186.1	12	0.00241277	0.0361916	15	0.058034	No	No
Brain-Putamen(basalganglia)	167	LRCOL1	ENSG00000204583.9	12	1.71934e-05	0.000257901	15	0.0140454	Yes	No
Brain-Putamen(basalganglia)	167	POLE	ENSG00000177084.16	12	8.4623e-06	0.000118472	14	0.012087	Yes	No
Brain-Putamen(basalganglia)	167	PXMP2	ENSG00000176894.9	12	0.000936833	0.0131157	14	0.0361353	Yes	No
Brain-Putamen(basalganglia)	167	PGAM5	ENSG00000247077.6	12	0.0223122	0.290059	13	0.295002	No	No
Brain-Putamen(basalganglia)	167	ANKLE2	ENSG00000176915.14	12	0.00747768	0.0972098	13	0.112975	No	No
Brain-Putamen(basalganglia)	167	GOLGA3	ENSG00000090615.14	12	0.000620093	0.00806121	13	0.0307265	Yes	No
Brain-Putamen(basalganglia)	167	CHFR	ENSG00000072609.17	12	0.000243687	0.00316793	13	0.0234159	Yes	No
Brain-Putamen(basalganglia)	167	RP11-46H11.3	ENSG00000250790.4	12	0.000116886	0.00140264	12	0.0202837	Yes	No
Brain-Putamen(basalganglia)	167	ZNF605	ENSG00000196458.10	12	0.000789196	0.00947035	12	0.0322314	Yes	No
Brain-Putamen(basalganglia)	167	ZNF26	ENSG00000198393.7	12	0.000107566	0.00129079	12	0.0196982	Yes	No
Brain-Putamen(basalganglia)	167	ZNF84	ENSG00000198040.10	12	0.00402943	0.0483531	12	0.0692	No	No
Brain-Putamen(basalganglia)	167	ZNF140	ENSG00000196387.9	12	0.00230742	0.027689	12	0.0503499	No	No
Brain-Putamen(basalganglia)	167	ZNF891	ENSG00000214029.4	12	0.00471148	0.0565378	12	0.0765899	No	No
Brain-Putamen(basalganglia)	167	ZNF10	ENSG00000256223.5	12	0.00277183	0.0304902	11	0.0529745	No	No
Brain-Putamen(basalganglia)	167	ZNF268	ENSG00000090612.20	12	0.000750833	0.00825916	11	0.0309713	Yes	No
Brain-Putamen(basalganglia)	167	TPTE2	ENSG00000132958.17	13	0.0078993	0.150087	19	0.161578	No	No
Brain-Putamen(basalganglia)	167	MPHOSPH8	ENSG00000196199.13	13	0.00112808	0.0203055	18	0.043442	Yes	No
Brain-Putamen(basalganglia)	167	PSPC1	ENSG00000121390.18	13	0.00186767	0.0336181	18	0.0556631	No	No
Brain-Putamen(basalganglia)	167	ZMYM5	ENSG00000132950.18	13	0.00155299	0.0264008	17	0.049227	Yes	No
Brain-Putamen(basalganglia)	167	RP11-61K9.3	ENSG00000275964.1	13	0.00010771	0.00183106	17	0.0206794	Yes	No
Brain-Putamen(basalganglia)	167	ZMYM2	ENSG00000121741.16	13	0.000438317	0.00788971	18	0.0305259	Yes	No
Brain-Putamen(basalganglia)	167	GJA3	ENSG00000121743.3	13	0.000402434	0.00643895	16	0.0288254	Yes	No
Brain-Putamen(basalganglia)	167	GJB2	ENSG00000165474.5	13	0.000156038	0.00249661	16	0.0221178	Yes	No
Brain-Putamen(basalganglia)	167	GJB6	ENSG00000121742.16	13	0.000531524	0.00850438	16	0.0312291	Yes	No
Brain-Putamen(basalganglia)	167	CRYL1	ENSG00000165475.13	13	0.00589046	0.0942473	16	0.110257	No	No
Brain-Putamen(basalganglia)	167	IFT88	ENSG00000032742.17	13	0.000593313	0.00949301	16	0.0322543	Yes	No
Brain-Putamen(basalganglia)	167	IL17D	ENSG00000172458.4	13	0.000683456	0.0109353	16	0.0337887	Yes	No
Brain-Putamen(basalganglia)	167	EEF1AKMT1	ENSG00000150456.10	13	0.000345819	0.0055331	16	0.0275866	Yes	No
Brain-Putamen(basalganglia)	167	XPO4	ENSG00000132953.16	13	0.00357312	0.0643161	18	0.08374	No	No
Brain-Putamen(basalganglia)	167	LATS2	ENSG00000150457.8	13	0.000295376	0.00531677	18	0.0273352	Yes	No
Brain-Putamen(basalganglia)	167	SAP18	ENSG00000150459.12	13	0.00353544	0.063638	18	0.0831298	No	No
Brain-Putamen(basalganglia)	167	SKA3	ENSG00000165480.15	13	1.70168e-05	0.000306303	18	0.01454	Yes	No
Brain-Putamen(basalganglia)	167	MRPL57	ENSG00000173141.4	13	0.00177548	0.0319587	18	0.0543155	No	No
Brain-Putamen(basalganglia)	167	LINC00539	ENSG00000224429.7	13	0.000281124	0.00534135	19	0.0273804	Yes	No
Brain-Putamen(basalganglia)	167	ZDHHC20	ENSG00000180776.15	13	0.00368281	0.0662905	18	0.0854935	No	No
Brain-Putamen(basalganglia)	167	MICU2	ENSG00000165487.13	13	0.00113186	0.0203736	18	0.0434946	Yes	No
Brain-Putamen(basalganglia)	167	FGF9	ENSG00000102678.6	13	0.000113033	0.00203459	18	0.021256	Yes	No
Brain-Putamen(basalganglia)	167	LINC00540	ENSG00000276476.2	13	0.00326481	0.0750907	23	0.0931405	No	No
Brain-Putamen(basalganglia)	167	LINC00621	ENSG00000262619.1	13	0.00112974	0.0237245	21	0.0467057	Yes	No
Brain-Putamen(basalganglia)	167	SGCG	ENSG00000102683.7	13	0.0028012	0.0700299	25	0.0886741	No	No
Brain-Putamen(basalganglia)	167	SACS	ENSG00000151835.14	13	0.000384993	0.00923983	24	0.0319261	Yes	No
Brain-Putamen(basalganglia)	167	SACS-AS1	ENSG00000229558.2	13	0.00120182	0.0288436	24	0.0514582	No	No
Brain-Putamen(basalganglia)	167	LINC00327	ENSG00000232977.6	13	0.00238532	0.0596329	25	0.0795106	No	No
Brain-Putamen(basalganglia)	167	TNFRSF19	ENSG00000127863.15	13	0.000445802	0.0115908	26	0.0343639	Yes	No
Brain-Putamen(basalganglia)	167	MIPEP	ENSG00000027001.9	13	0.00256125	0.0691538	27	0.0878906	No	No
Brain-Putamen(basalganglia)	167	C1QTNF9B	ENSG00000205863.10	13	0.001989	0.0497249	25	0.0703987	No	No
Brain-Putamen(basalganglia)	167	SPATA13	ENSG00000182957.15	13	5.54048e-05	0.00155133	28	0.0204847	Yes	No
Brain-Putamen(basalganglia)	167	SPATA13	ENSG00000228741.2	13	0.0048775	0.126815	26	0.140056	No	No
Brain-Putamen(basalganglia)	167	C1QTNF9	ENSG00000240654.6	13	0.000266604	0.0061319	23	0.0284238	Yes	No
Brain-Putamen(basalganglia)	167	PARP4	ENSG00000102699.5	13	3.34272e-05	0.000768826	23	0.0176453	Yes	No
Brain-Putamen(basalganglia)	167	CENPJ	ENSG00000151849.14	13	0.000279827	0.00587637	21	0.0281277	Yes	No
Brain-Putamen(basalganglia)	167	PABPC3	ENSG00000151846.8	13	0.00186892	0.0373784	20	0.0591138	No	No
Brain-Putamen(basalganglia)	167	AMER2	ENSG00000165566.12	13	0.00131609	0.0263217	20	0.0491447	Yes	No
Brain-Putamen(basalganglia)	167	LINC00463	ENSG00000234056.1	13	0.000746443	0.0149289	20	0.0380443	Yes	No
Brain-Putamen(basalganglia)	167	MTMR6	ENSG00000139505.11	13	0.00220345	0.044069	20	0.0652803	No	No
Brain-Putamen(basalganglia)	167	RP11-271M24.2	ENSG00000260509.2	13	0.000570482	0.0108392	19	0.0336723	Yes	No
Brain-Putamen(basalganglia)	167	NUP58	ENSG00000139496.15	13	0.000736338	0.0147268	20	0.037789	Yes	No
Brain-Putamen(basalganglia)	167	ATP8A2	ENSG00000132932.16	13	0.0069869	0.167686	24	0.178212	No	No
Brain-Putamen(basalganglia)	167	SHISA2	ENSG00000180730.4	13	0.00172098	0.0275356	16	0.0502091	No	No
Brain-Putamen(basalganglia)	167	RNF6	ENSG00000127870.16	13	0.00328893	0.049334	15	0.0700665	No	No
Brain-Putamen(basalganglia)	167	CDK8	ENSG00000132964.11	13	0.00324322	0.0518915	16	0.0724192	No	No
Brain-Putamen(basalganglia)	167	WASF3	ENSG00000132970.12	13	0.00401442	0.0682452	17	0.0871826	No	No
Brain-Putamen(basalganglia)	167	GPR12	ENSG00000132975.7	13	0.000199511	0.00319218	16	0.0234619	Yes	No
Brain-Putamen(basalganglia)	167	USP12	ENSG00000152484.13	13	0.000156589	0.00297519	19	0.0230503	Yes	No
Brain-Putamen(basalganglia)	167	RP11-428O18.6	ENSG00000275294.4	13	0.00171692	0.0291876	17	0.0517609	No	No
Brain-Putamen(basalganglia)	167	RPL21	ENSG00000122026.10	13	0.00250147	0.042525	17	0.0638412	No	No
Brain-Putamen(basalganglia)	167	RASL11A	ENSG00000122035.6	13	0.00054869	0.00932773	17	0.0320529	Yes	No
Brain-Putamen(basalganglia)	167	GTF3A	ENSG00000122034.14	13	0.000197626	0.00335965	17	0.0237518	Yes	No
Brain-Putamen(basalganglia)	167	MTIF3	ENSG00000122033.14	13	0.00322444	0.0548155	17	0.0750213	No	No
Brain-Putamen(basalganglia)	167	LNX2	ENSG00000139517.7	13	0.00240424	0.040872	17	0.0624079	No	No
Brain-Putamen(basalganglia)	167	POLR1D	ENSG00000186184.16	13	0.000103982	0.00187168	18	0.0208415	Yes	No
Brain-Putamen(basalganglia)	167	GSX1	ENSG00000169840.4	13	0.00307247	0.0491596	16	0.069919	No	No
Brain-Putamen(basalganglia)	167	ATP5EP2	ENSG00000180389.6	13	0.00202132	0.0323411	16	0.0545757	No	No
Brain-Putamen(basalganglia)	167	FLT3	ENSG00000122025.14	13	0.0044292	0.0752964	17	0.0933436	No	No
Brain-Putamen(basalganglia)	167	PAN3	ENSG00000152520.13	13	0.000596839	0.0107431	18	0.0335532	Yes	No
Brain-Putamen(basalganglia)	167	FLT1	ENSG00000102755.11	13	0.0013473	0.0255987	19	0.0485003	Yes	No
Brain-Putamen(basalganglia)	167	POMP	ENSG00000132963.7	13	2.19893e-05	0.000373819	17	0.0148692	Yes	No
Brain-Putamen(basalganglia)	167	SLC46A3	ENSG00000139508.14	13	0.00105474	0.0179306	17	0.0410341	Yes	No
Brain-Putamen(basalganglia)	167	MTUS2	ENSG00000132938.19	13	0.000618201	0.0136004	22	0.0367316	Yes	No
Brain-Putamen(basalganglia)	167	SLC7A1	ENSG00000139514.12	13	0.00109803	0.0186665	17	0.04185	Yes	No
Brain-Putamen(basalganglia)	167	UBL3	ENSG00000122042.9	13	0.00221924	0.037727	17	0.0594333	No	No
Brain-Putamen(basalganglia)	167	KATNAL1	ENSG00000102781.13	13	0.00141623	0.0240759	17	0.04703	Yes	No
Brain-Putamen(basalganglia)	167	LINC00426	ENSG00000238121.5	13	0.000181449	0.00290318	16	0.0229529	Yes	No
Brain-Putamen(basalganglia)	167	UBE2L5P	ENSG00000236444.4	13	0.00109994	0.0164991	15	0.0395803	Yes	No
Brain-Putamen(basalganglia)	167	HMGB1	ENSG00000189403.14	13	0.000632245	0.0107482	17	0.0335532	Yes	No
Brain-Putamen(basalganglia)	167	USPL1	ENSG00000132952.11	13	0.00299515	0.0509176	17	0.0714381	No	No
Brain-Putamen(basalganglia)	167	ALOX5AP	ENSG00000132965.9	13	0.000737446	0.0117991	16	0.0345834	Yes	No
Brain-Putamen(basalganglia)	167	LINC00398	ENSG00000237879.1	13	0.000621765	0.00994824	16	0.032739	Yes	No
Brain-Putamen(basalganglia)	167	MEDAG	ENSG00000102802.9	13	0.00191146	0.0305833	16	0.0530761	No	No
Brain-Putamen(basalganglia)	167	TEX26	ENSG00000175664.9	13	0.00078887	0.0126219	16	0.035547	Yes	No
Brain-Putamen(basalganglia)	167	HSPH1	ENSG00000120694.19	13	0.000444234	0.00666351	15	0.0291488	Yes	No
Brain-Putamen(basalganglia)	167	B3GLCT	ENSG00000187676.7	13	0.00050141	0.00802256	16	0.0307194	Yes	No
Brain-Putamen(basalganglia)	167	RXFP2	ENSG00000133105.7	13	0.00144625	0.0216937	15	0.0447	Yes	No
Brain-Putamen(basalganglia)	167	FRY	ENSG00000073910.19	13	0.00157901	0.0252642	16	0.0482257	Yes	No
Brain-Putamen(basalganglia)	167	N4BP2L1	ENSG00000139597.17	13	0.000654692	0.00916569	14	0.0318619	Yes	No
Brain-Putamen(basalganglia)	167	N4BP2L2	ENSG00000244754.8	13	0.000323642	0.00453099	14	0.0261569	Yes	No
Brain-Putamen(basalganglia)	167	PDS5B	ENSG00000083642.18	13	0.00383602	0.0537042	14	0.073992	No	No
Brain-Putamen(basalganglia)	167	RP11-380B4.3	ENSG00000277151.1	13	0.000890314	0.0115741	13	0.0343365	Yes	No
Brain-Putamen(basalganglia)	167	KL	ENSG00000133116.7	13	0.00248409	0.0322931	13	0.054537	No	No
Brain-Putamen(basalganglia)	167	STARD13	ENSG00000133121.20	13	0.00233948	0.0327527	14	0.0549028	No	No
Brain-Putamen(basalganglia)	167	RP11-141M1.3	ENSG00000230490.2	13	0.00183178	0.0256449	14	0.0485474	Yes	No
Brain-Putamen(basalganglia)	167	RFC3	ENSG00000133119.12	13	0.00056478	0.00790692	14	0.0305392	Yes	No
Brain-Putamen(basalganglia)	167	RP11-307O13.1	ENSG00000261728.1	13	1.76145e-05	0.000228989	13	0.0136967	Yes	No
Brain-Putamen(basalganglia)	167	NBEA	ENSG00000172915.18	13	0.000884587	0.0168071	19	0.0398282	Yes	No
Brain-Putamen(basalganglia)	167	MAB21L1	ENSG00000180660.7	13	0.00894232	0.125193	14	0.138659	No	No
Brain-Putamen(basalganglia)	167	DCLK1	ENSG00000133083.14	13	0.00165463	0.0264741	16	0.0492863	Yes	No
Brain-Putamen(basalganglia)	167	SOHLH2	ENSG00000120669.15	13	0.00144605	0.0216907	15	0.0447	Yes	No
Brain-Putamen(basalganglia)	167	CCDC169	ENSG00000242715.7	13	0.000332118	0.0053139	16	0.0273352	Yes	No
Brain-Putamen(basalganglia)	167	SPG20	ENSG00000133104.12	13	0.00121824	0.0194918	16	0.0426759	Yes	No
Brain-Putamen(basalganglia)	167	CCNA1	ENSG00000133101.9	13	1.41877e-06	2.27004e-05	16	0.00901612	Yes	Yes
Brain-Putamen(basalganglia)	167	SERTM1	ENSG00000180440.3	13	0.00583406	0.099179	17	0.114777	No	No
Brain-Putamen(basalganglia)	167	RFXAP	ENSG00000133111.3	13	0.00509421	0.0866016	17	0.103324	No	No
Brain-Putamen(basalganglia)	167	SMAD9	ENSG00000120693.13	13	0.001285	0.021845	17	0.0448668	Yes	No
Brain-Putamen(basalganglia)	167	ALG5	ENSG00000120697.8	13	0.00225766	0.0383803	17	0.0600453	No	No
Brain-Putamen(basalganglia)	167	EXOSC8	ENSG00000120699.12	13	0.00406134	0.0690428	17	0.0877931	No	No
Brain-Putamen(basalganglia)	167	SUPT20H	ENSG00000102710.19	13	0.000140917	0.00239559	17	0.0220735	Yes	No
Brain-Putamen(basalganglia)	167	TRPC4	ENSG00000133107.14	13	0.000991468	0.0158635	16	0.0388683	Yes	No
Brain-Putamen(basalganglia)	167	UFM1	ENSG00000120686.11	13	2.33624e-07	3.9716e-06	17	0.00708693	Yes	Yes
Brain-Putamen(basalganglia)	167	LINC00437	ENSG00000236354.1	13	0.00541757	0.0866811	16	0.103393	No	No
Brain-Putamen(basalganglia)	167	FREM2	ENSG00000150893.10	13	0.00608416	0.103431	17	0.118766	No	No
Brain-Putamen(basalganglia)	167	PROSER1	ENSG00000120685.19	13	8.38771e-05	0.00125816	15	0.0196334	Yes	No
Brain-Putamen(basalganglia)	167	NHLRC3	ENSG00000188811.13	13	0.00750758	0.112614	15	0.127046	No	No
Brain-Putamen(basalganglia)	167	RP11-50D16.4	ENSG00000273507.4	13	0.00632283	0.101165	16	0.116645	No	No
Brain-Putamen(basalganglia)	167	LHFP	ENSG00000183722.7	13	0.000525267	0.00892954	17	0.031684	Yes	No
Brain-Putamen(basalganglia)	167	COG6	ENSG00000133103.16	13	0.00173929	0.0278286	16	0.0504443	No	No
Brain-Putamen(basalganglia)	167	LINC00598	ENSG00000215483.9	13	0.0050381	0.0856477	17	0.102462	No	No
Brain-Putamen(basalganglia)	167	FOXO1	ENSG00000150907.7	13	0.00100135	0.0150202	15	0.038101	Yes	No
Brain-Putamen(basalganglia)	167	MRPS31	ENSG00000102738.7	13	0.00313682	0.0407786	13	0.0623152	No	No
Brain-Putamen(basalganglia)	167	SLC25A15	ENSG00000102743.14	13	0.000248088	0.00322515	13	0.0234992	Yes	No
Brain-Putamen(basalganglia)	167	ELF1	ENSG00000120690.15	13	0.00176232	0.0229101	13	0.0458629	Yes	No
Brain-Putamen(basalganglia)	167	WBP4	ENSG00000120688.8	13	8.0876e-05	0.000970512	12	0.0183726	Yes	No
Brain-Putamen(basalganglia)	167	KBTBD6	ENSG00000165572.7	13	0.0011662	0.0151606	13	0.0381813	Yes	No
Brain-Putamen(basalganglia)	167	KBTBD7	ENSG00000120696.8	13	0.00143789	0.0186926	13	0.0418802	Yes	No
Brain-Putamen(basalganglia)	167	MTRF1	ENSG00000120662.15	13	0.00097281	0.0126465	13	0.0355602	Yes	No
Brain-Putamen(basalganglia)	167	NAA16	ENSG00000172766.18	13	0.000341074	0.00443396	13	0.0259205	Yes	No
Brain-Putamen(basalganglia)	167	RGCC	ENSG00000102760.12	13	0.000496256	0.00645133	13	0.0288597	Yes	No
Brain-Putamen(basalganglia)	167	VWA8	ENSG00000102763.17	13	0.00140675	0.0239148	17	0.0468834	Yes	No
Brain-Putamen(basalganglia)	167	DGKH	ENSG00000102780.16	13	0.000733868	0.0117419	16	0.0345461	Yes	No
Brain-Putamen(basalganglia)	167	AKAP11	ENSG00000023516.8	13	0.00372517	0.0596027	16	0.0794821	No	No
Brain-Putamen(basalganglia)	167	EPSTI1	ENSG00000133106.14	13	0.000458316	0.00779137	17	0.0304095	Yes	No
Brain-Putamen(basalganglia)	167	DNAJC15	ENSG00000120675.5	13	0.000545857	0.00927957	17	0.0319723	Yes	No
Brain-Putamen(basalganglia)	167	ENOX1	ENSG00000120658.13	13	0.0011191	0.0201438	18	0.0432963	Yes	No
Brain-Putamen(basalganglia)	167	ENOX1-AS1	ENSG00000233821.1	13	0.00069806	0.0104709	15	0.0331463	Yes	No
Brain-Putamen(basalganglia)	167	CCDC122	ENSG00000151773.12	13	9.86707e-05	0.00138139	14	0.020173	Yes	No
Brain-Putamen(basalganglia)	167	LACC1	ENSG00000179630.10	13	0.000759087	0.00986813	13	0.0326527	Yes	No
Brain-Putamen(basalganglia)	167	LINC00284	ENSG00000233725.7	13	0.0144365	0.187675	13	0.196981	No	No
Brain-Putamen(basalganglia)	167	RP11-269C23.5	ENSG00000277831.1	13	0.00187047	0.0205752	11	0.0436864	Yes	No
Brain-Putamen(basalganglia)	167	SERP2	ENSG00000151778.10	13	0.000826559	0.00909215	11	0.0318263	Yes	No
Brain-Putamen(basalganglia)	167	TUSC8	ENSG00000237361.2	13	0.013128	0.144408	11	0.156362	No	No
Brain-Putamen(basalganglia)	167	TSC22D1	ENSG00000102804.14	13	0.00686648	0.0823978	12	0.0996766	No	No
Brain-Putamen(basalganglia)	167	NUFIP1	ENSG00000083635.7	13	0.0036729	0.0440747	12	0.0652835	No	No
Brain-Putamen(basalganglia)	167	GPALPP1	ENSG00000133114.17	13	0.000820206	0.00984247	12	0.0326413	Yes	No
Brain-Putamen(basalganglia)	167	GTF2F2	ENSG00000188342.11	13	0.00235394	0.0306012	13	0.0530867	No	No
Brain-Putamen(basalganglia)	167	KCTD4	ENSG00000180332.6	13	4.82761e-05	0.000579313	12	0.0164678	Yes	No
Brain-Putamen(basalganglia)	167	TPT1	ENSG00000133112.16	13	0.000434035	0.00520842	12	0.0272262	Yes	No
Brain-Putamen(basalganglia)	167	SLC25A30	ENSG00000174032.16	13	0.000389651	0.00467581	12	0.0263154	Yes	No
Brain-Putamen(basalganglia)	167	SLC25A30-AS1	ENSG00000251015.1	13	0.00164203	0.0197043	12	0.0428524	Yes	No
Brain-Putamen(basalganglia)	167	COG3	ENSG00000136152.14	13	0.00152549	0.0198313	13	0.0430066	Yes	No
Brain-Putamen(basalganglia)	167	ERICH6B	ENSG00000165837.11	13	0.00336959	0.0438047	13	0.0650021	No	No
Brain-Putamen(basalganglia)	167	SIAH3	ENSG00000215475.4	13	0.000403284	0.00564597	14	0.0278691	Yes	No
Brain-Putamen(basalganglia)	167	ZC3H13	ENSG00000123200.16	13	0.000416427	0.00582997	14	0.0280512	Yes	No
Brain-Putamen(basalganglia)	167	CPB2	ENSG00000080618.13	13	0.00351873	0.052781	15	0.0732196	No	No
Brain-Putamen(basalganglia)	167	LCP1	ENSG00000136167.13	13	0.000183582	0.00275372	15	0.0226494	Yes	No
Brain-Putamen(basalganglia)	167	LRRC63	ENSG00000173988.12	13	0.00111986	0.0167979	15	0.0398186	Yes	No
Brain-Putamen(basalganglia)	167	RUBCNL	ENSG00000102445.18	13	0.00430432	0.0645649	15	0.0839659	No	No
Brain-Putamen(basalganglia)	167	LRCH1	ENSG00000136141.14	13	0.000361398	0.00578237	16	0.0280446	Yes	No
Brain-Putamen(basalganglia)	167	ESD	ENSG00000139684.13	13	0.00435143	0.0696229	16	0.0882916	No	No
Brain-Putamen(basalganglia)	167	HTR2A	ENSG00000102468.10	13	0.00500462	0.0800739	16	0.0977117	No	No
Brain-Putamen(basalganglia)	167	LINC00562	ENSG00000260388.2	13	0.00215849	0.0280604	13	0.050655	No	No
Brain-Putamen(basalganglia)	167	SUCLA2	ENSG00000136143.14	13	0.000158874	0.00206537	13	0.0213696	Yes	No
Brain-Putamen(basalganglia)	167	NUDT15	ENSG00000136159.3	13	0.000937865	0.0112544	12	0.034113	Yes	No
Brain-Putamen(basalganglia)	167	MED4	ENSG00000136146.14	13	0.000384837	0.00461805	12	0.0262685	Yes	No
Brain-Putamen(basalganglia)	167	ITM2B	ENSG00000136156.12	13	0.0045266	0.0543193	12	0.0746341	No	No
Brain-Putamen(basalganglia)	167	LINC00441	ENSG00000231473.2	13	0.0133936	0.160723	12	0.171744	No	No
Brain-Putamen(basalganglia)	167	RB1	ENSG00000139687.13	13	0.000756492	0.0098344	13	0.0326413	Yes	No
Brain-Putamen(basalganglia)	167	LPAR6	ENSG00000139679.15	13	0.00976636	0.117196	12	0.131294	No	No
Brain-Putamen(basalganglia)	167	RCBTB2	ENSG00000136161.12	13	0.000466855	0.00560226	12	0.0277292	Yes	No
Brain-Putamen(basalganglia)	167	CYSLTR2	ENSG00000152207.7	13	0.00403152	0.0524097	13	0.072903	No	No
Brain-Putamen(basalganglia)	167	FNDC3A	ENSG00000102531.16	13	0.000692684	0.00900489	13	0.0317493	Yes	No
Brain-Putamen(basalganglia)	167	CDADC1	ENSG00000102543.14	13	0.00478294	0.0573953	12	0.0774823	No	No
Brain-Putamen(basalganglia)	167	CAB39L	ENSG00000102547.18	13	0.0206991	0.24839	12	0.254494	No	No
Brain-Putamen(basalganglia)	167	SETDB2	ENSG00000136169.16	13	0.000781048	0.0101536	13	0.0328934	Yes	No
Brain-Putamen(basalganglia)	167	PHF11	ENSG00000136147.17	13	0.00810649	0.105384	13	0.120535	No	No
Brain-Putamen(basalganglia)	167	RCBTB1	ENSG00000136144.11	13	0.0256275	0.333157	13	0.337048	No	No
Brain-Putamen(basalganglia)	167	ARL11	ENSG00000152213.3	13	0.0162556	0.211323	13	0.219366	No	No
Brain-Putamen(basalganglia)	167	EBPL	ENSG00000123179.13	13	0.00133358	0.0173365	13	0.0404489	Yes	No
Brain-Putamen(basalganglia)	167	KPNA3	ENSG00000102753.9	13	0.00291959	0.0408743	14	0.0624079	No	No
Brain-Putamen(basalganglia)	167	SPRYD7	ENSG00000123178.14	13	0.0012855	0.017997	14	0.0410973	Yes	No
Brain-Putamen(basalganglia)	167	TRIM13	ENSG00000204977.9	13	0.000715645	0.00930338	13	0.0320217	Yes	No
Brain-Putamen(basalganglia)	167	KCNRG	ENSG00000198553.8	13	0.00195852	0.0254608	13	0.048367	Yes	No
Brain-Putamen(basalganglia)	167	DLEU1	ENSG00000176124.11	13	7.06605e-05	0.00113057	16	0.0192682	Yes	No
Brain-Putamen(basalganglia)	167	DLEU7	ENSG00000186047.9	13	0.00167151	0.0217297	13	0.0447328	Yes	No
Brain-Putamen(basalganglia)	167	RNASEH2B	ENSG00000136104.19	13	0.00363322	0.0399654	11	0.0616094	No	No
Brain-Putamen(basalganglia)	167	FAM124A	ENSG00000150510.16	13	0.00111426	0.0122569	11	0.0351231	Yes	No
Brain-Putamen(basalganglia)	167	SERPINE3	ENSG00000253309.6	13	0.00611829	0.0673012	11	0.0863546	No	No
Brain-Putamen(basalganglia)	167	INTS6	ENSG00000102786.14	13	0.00225937	0.0248531	11	0.0478093	Yes	No
Brain-Putamen(basalganglia)	167	WDFY2	ENSG00000139668.8	13	0.000175749	0.00175749	10	0.0206117	Yes	No
Brain-Putamen(basalganglia)	167	DHRS12	ENSG00000102796.10	13	0.000230399	0.00207359	9	0.0214003	Yes	No
Brain-Putamen(basalganglia)	167	LINC00282	ENSG00000281106.2	13	0.00557304	0.0501573	9	0.0707795	No	No
Brain-Putamen(basalganglia)	167	ATP7B	ENSG00000123191.14	13	0.00150121	0.0150121	10	0.038101	Yes	No
Brain-Putamen(basalganglia)	167	ALG11	ENSG00000253710.2	13	0.00110915	0.00998239	9	0.0327581	Yes	No
Brain-Putamen(basalganglia)	167	UTP14C	ENSG00000253797.2	13	0.0021396	0.0192564	9	0.0424012	Yes	No
Brain-Putamen(basalganglia)	167	NEK5	ENSG00000197168.11	13	0.00229873	0.0229873	10	0.0459173	Yes	No
Brain-Putamen(basalganglia)	167	NEK3	ENSG00000136098.16	13	0.000175041	0.00157537	9	0.0205029	Yes	No
Brain-Putamen(basalganglia)	167	THSD1	ENSG00000136114.15	13	0.00165422	0.014888	9	0.0380233	Yes	No
Brain-Putamen(basalganglia)	167	VPS36	ENSG00000136100.12	13	0.00136388	0.0122749	9	0.0351523	Yes	No
Brain-Putamen(basalganglia)	167	RP11-245D16.4	ENSG00000278238.1	13	0.00430459	0.0387414	9	0.0604178	No	No
Brain-Putamen(basalganglia)	167	CKAP2	ENSG00000136108.14	13	0.000545353	0.00490817	9	0.0266935	Yes	No
Brain-Putamen(basalganglia)	167	HNRNPA1L2	ENSG00000139675.11	13	0.000334224	0.00334224	10	0.0237389	Yes	No
Brain-Putamen(basalganglia)	167	RP11-93H24.3	ENSG00000273723.1	13	0.00954578	0.0954578	10	0.111403	No	No
Brain-Putamen(basalganglia)	167	SUGT1	ENSG00000165416.14	13	0.000839818	0.00839818	10	0.0311101	Yes	No
Brain-Putamen(basalganglia)	167	CNMD	ENSG00000136110.12	13	0.000945566	0.0104012	11	0.0331463	Yes	No
Brain-Putamen(basalganglia)	167	PCDH8	ENSG00000136099.13	13	0.000443691	0.00488061	11	0.0266607	Yes	No
Brain-Putamen(basalganglia)	167	OLFM4	ENSG00000102837.6	13	0.00199774	0.0219751	11	0.0449402	Yes	No
Brain-Putamen(basalganglia)	167	PCDH17	ENSG00000118946.11	13	2.77872e-05	0.000361234	13	0.0148692	Yes	No
Brain-Putamen(basalganglia)	167	DIAPH3	ENSG00000139734.17	13	0.000350399	0.00665759	19	0.0291457	Yes	No
Brain-Putamen(basalganglia)	167	TDRD3	ENSG00000083544.13	13	0.00166219	0.026595	16	0.0493667	Yes	No
Brain-Putamen(basalganglia)	167	PCDH20	ENSG00000280165.1	13	0.0007692	0.0138456	18	0.0370073	Yes	No
Brain-Putamen(basalganglia)	167	PCDH9	ENSG00000184226.14	13	0.013781	0.234278	17	0.240962	No	No
Brain-Putamen(basalganglia)	167	KLHL1	ENSG00000150361.11	13	8.90014e-05	0.00213603	24	0.0216293	Yes	No
Brain-Putamen(basalganglia)	167	LINC00348	ENSG00000226846.1	13	0.000974893	0.0165732	17	0.0396105	Yes	No
Brain-Putamen(basalganglia)	167	DACH1	ENSG00000276644.4	13	0.000354583	0.00638249	18	0.0287465	Yes	No
Brain-Putamen(basalganglia)	167	MZT1	ENSG00000204899.5	13	0.00231209	0.0346813	15	0.0565887	No	No
Brain-Putamen(basalganglia)	167	BORA	ENSG00000136122.15	13	0.000206477	0.00309715	15	0.0232013	Yes	No
Brain-Putamen(basalganglia)	167	DIS3	ENSG00000083520.14	13	0.00161904	0.0242856	15	0.0472739	Yes	No
Brain-Putamen(basalganglia)	167	PIBF1	ENSG00000083535.15	13	0.000804451	0.0136757	17	0.0367901	Yes	No
Brain-Putamen(basalganglia)	167	KLF5	ENSG00000102554.13	13	0.000652853	0.0104457	16	0.0331463	Yes	No
Brain-Putamen(basalganglia)	167	KLF12	ENSG00000118922.17	13	0.00148328	0.0252158	17	0.0481849	Yes	No
Brain-Putamen(basalganglia)	167	TBC1D4	ENSG00000136111.12	13	0.0032295	0.0581311	18	0.0781269	No	No
Brain-Putamen(basalganglia)	167	COMMD6	ENSG00000188243.12	13	0.000969798	0.0155168	16	0.0385111	Yes	No
Brain-Putamen(basalganglia)	167	UCHL3	ENSG00000118939.17	13	0.00202772	0.0324436	16	0.0546825	No	No
Brain-Putamen(basalganglia)	167	LMO7	ENSG00000136153.19	13	4.28635e-05	0.000771543	18	0.0176453	Yes	No
Brain-Putamen(basalganglia)	167	LMO7DN	ENSG00000178734.5	13	0.00875223	0.140036	16	0.152347	No	No
Brain-Putamen(basalganglia)	167	KCTD12	ENSG00000178695.5	13	0.00289636	0.0376527	13	0.0593424	No	No
Brain-Putamen(basalganglia)	167	AC000403.4	ENSG00000278727.1	13	0.000556882	0.00723947	13	0.0299065	Yes	No
Brain-Putamen(basalganglia)	167	CLN5	ENSG00000102805.14	13	0.00195341	0.0253943	13	0.0483211	Yes	No
Brain-Putamen(basalganglia)	167	FBXL3	ENSG00000005812.10	13	0.00120753	0.0156979	13	0.0386901	Yes	No
Brain-Putamen(basalganglia)	167	AC001226.7	ENSG00000274898.1	13	0.00023819	0.00309646	13	0.0232013	Yes	No
Brain-Putamen(basalganglia)	167	MYCBP2	ENSG00000005810.17	13	0.000471689	0.00754703	16	0.030081	Yes	No
Brain-Putamen(basalganglia)	167	SCEL	ENSG00000136155.16	13	0.014665	0.190645	13	0.199781	No	No
Brain-Putamen(basalganglia)	167	SLAIN1	ENSG00000139737.21	13	0.0129886	0.168851	13	0.179323	No	No
Brain-Putamen(basalganglia)	167	EDNRB	ENSG00000136160.14	13	0.0152735	0.183282	12	0.192881	No	No
Brain-Putamen(basalganglia)	167	RP11-318G21.4	ENSG00000233379.1	13	0.00820333	0.0984399	12	0.114085	No	No
Brain-Putamen(basalganglia)	167	POU4F1	ENSG00000152192.7	13	0.000823224	0.0115251	14	0.0343215	Yes	No
Brain-Putamen(basalganglia)	167	RNF219	ENSG00000152193.7	13	0.00324382	0.0454135	14	0.0664832	No	No
Brain-Putamen(basalganglia)	167	RBM26	ENSG00000139746.15	13	0.000760586	0.00912703	12	0.0318584	Yes	No
Brain-Putamen(basalganglia)	167	NDFIP2	ENSG00000102471.13	13	0.00261444	0.0313733	12	0.0538382	No	No
Brain-Putamen(basalganglia)	167	LINC01080	ENSG00000281721.1	13	0.00118377	0.0165728	14	0.0396105	Yes	No
Brain-Putamen(basalganglia)	167	SPRY2	ENSG00000136158.11	13	0.000360593	0.00468771	13	0.0263374	Yes	No
Brain-Putamen(basalganglia)	167	SLITRK1	ENSG00000178235.7	13	0.00134806	0.021569	16	0.0446099	Yes	No
Brain-Putamen(basalganglia)	167	SLITRK6	ENSG00000184564.8	13	0.01081	0.237819	22	0.244379	No	No
Brain-Putamen(basalganglia)	167	MIR4500HG	ENSG00000228824.6	13	0.00214946	0.0365408	17	0.0583587	No	No
Brain-Putamen(basalganglia)	167	RP11-29P20.1	ENSG00000272515.1	13	0.000878164	0.0131725	15	0.0361806	Yes	No
Brain-Putamen(basalganglia)	167	SLITRK5	ENSG00000165300.7	13	0.00348842	0.0523263	15	0.0728424	No	No
Brain-Putamen(basalganglia)	167	GPC5	ENSG00000179399.14	13	6.75648e-05	0.00168912	25	0.0206117	Yes	No
Brain-Putamen(basalganglia)	167	GPC6	ENSG00000183098.10	13	0.000301799	0.00814857	27	0.0308538	Yes	No
Brain-Putamen(basalganglia)	167	DCT	ENSG00000080166.15	13	0.00441478	0.079466	18	0.0971426	No	No
Brain-Putamen(basalganglia)	167	TGDS	ENSG00000088451.10	13	0.00978663	0.176159	18	0.18622	No	No
Brain-Putamen(basalganglia)	167	GPR180	ENSG00000152749.7	13	0.00177102	0.0318784	18	0.0542611	No	No
Brain-Putamen(basalganglia)	167	LINC00391	ENSG00000238230.1	13	0.00271695	0.048905	18	0.0696958	No	No
Brain-Putamen(basalganglia)	167	SOX21	ENSG00000125285.5	13	0.000513426	0.00924166	18	0.0319261	Yes	No
Brain-Putamen(basalganglia)	167	SOX21-AS1	ENSG00000227640.2	13	0.00129265	0.0232677	18	0.0462452	Yes	No
Brain-Putamen(basalganglia)	167	ABCC4	ENSG00000125257.13	13	0.000302507	0.00544513	18	0.0274937	Yes	No
Brain-Putamen(basalganglia)	167	CLDN10	ENSG00000134873.9	13	0.000189877	0.00341778	18	0.0238977	Yes	No
Brain-Putamen(basalganglia)	167	DZIP1	ENSG00000134874.17	13	0.00204745	0.0327592	16	0.0549033	No	No
Brain-Putamen(basalganglia)	167	DNAJC3-AS1	ENSG00000247400.3	13	0.00437428	0.0699886	16	0.0886508	No	No
Brain-Putamen(basalganglia)	167	DNAJC3	ENSG00000102580.14	13	0.000354242	0.00566787	16	0.0279124	Yes	No
Brain-Putamen(basalganglia)	167	UGGT2	ENSG00000102595.19	13	0.00341868	0.0546988	16	0.0749093	No	No
Brain-Putamen(basalganglia)	167	HS6ST3	ENSG00000185352.8	13	0.000579336	0.00984872	17	0.0326413	Yes	No
Brain-Putamen(basalganglia)	167	OXGR1	ENSG00000165621.8	13	0.00244307	0.0268738	11	0.049595	Yes	No
Brain-Putamen(basalganglia)	167	MBNL2	ENSG00000139793.18	13	0.0283603	0.368684	13	0.371978	No	No
Brain-Putamen(basalganglia)	167	RAP2A	ENSG00000125249.6	13	0.00590185	0.0708222	12	0.0893868	No	No
Brain-Putamen(basalganglia)	167	IPO5	ENSG00000065150.18	13	0.00103045	0.0154568	15	0.0384796	Yes	No
Brain-Putamen(basalganglia)	167	FARP1	ENSG00000152767.16	13	0.000455254	0.00773933	17	0.0303584	Yes	No
Brain-Putamen(basalganglia)	167	STK24	ENSG00000102572.14	13	0.00172302	0.0292914	17	0.0518513	No	No
Brain-Putamen(basalganglia)	167	DOCK9	ENSG00000088387.18	13	0.00178881	0.0339874	19	0.0560147	No	No
Brain-Putamen(basalganglia)	167	UBAC2-AS1	ENSG00000228889.6	13	0.00336949	0.0572814	17	0.0773578	No	No
Brain-Putamen(basalganglia)	167	UBAC2	ENSG00000134882.15	13	0.000278585	0.00501453	18	0.026834	Yes	No
Brain-Putamen(basalganglia)	167	GPR183	ENSG00000169508.6	13	0.00769279	0.130777	17	0.143738	No	No
Brain-Putamen(basalganglia)	167	TM9SF2	ENSG00000125304.8	13	0.000680812	0.010893	16	0.0337447	Yes	No
Brain-Putamen(basalganglia)	167	CLYBL	ENSG00000125246.15	13	0.00105985	0.0180175	17	0.0411265	Yes	No
Brain-Putamen(basalganglia)	167	ZIC5	ENSG00000139800.8	13	0.00029301	0.00439514	15	0.0258494	Yes	No
Brain-Putamen(basalganglia)	167	ZIC2	ENSG00000043355.11	13	0.000669001	0.010035	15	0.0327825	Yes	No
Brain-Putamen(basalganglia)	167	RP11-12G12.7	ENSG00000274605.1	13	0.0160903	0.241354	15	0.247798	No	No
Brain-Putamen(basalganglia)	167	PCCA	ENSG00000175198.15	13	0.00126661	0.0253321	20	0.0482573	Yes	No
Brain-Putamen(basalganglia)	167	GGACT	ENSG00000134864.10	13	0.00572989	0.0974082	17	0.113154	No	No
Brain-Putamen(basalganglia)	167	TMTC4	ENSG00000125247.15	13	0.00222504	0.0378257	17	0.05951	No	No
Brain-Putamen(basalganglia)	167	NALCN	ENSG00000102452.15	13	0.00105525	0.0200497	19	0.0432282	Yes	No
Brain-Putamen(basalganglia)	167	ITGBL1	ENSG00000198542.13	13	0.000931627	0.0177009	19	0.0408017	Yes	No
Brain-Putamen(basalganglia)	167	FGF14	ENSG00000102466.15	13	0.000483494	0.0106369	22	0.0333927	Yes	No
Brain-Putamen(basalganglia)	167	FGF14-AS2	ENSG00000272143.1	13	0.000225558	0.00360893	16	0.0242752	Yes	No
Brain-Putamen(basalganglia)	167	RP11-29B2.6	ENSG00000276957.1	13	0.00148206	0.0222309	15	0.045217	Yes	No
Brain-Putamen(basalganglia)	167	TPP2	ENSG00000134900.11	13	7.78461e-05	0.00124554	16	0.0196164	Yes	No
Brain-Putamen(basalganglia)	167	TEX30	ENSG00000151287.16	13	2.94141e-05	0.000441211	15	0.0153892	Yes	No
Brain-Putamen(basalganglia)	167	KDELC1	ENSG00000134901.12	13	0.00514602	0.0771904	15	0.0950248	No	No
Brain-Putamen(basalganglia)	167	BIVM	ENSG00000134897.13	13	0.00345378	0.0518067	15	0.0723574	No	No
Brain-Putamen(basalganglia)	167	ERCC5	ENSG00000134899.18	13	0.00467322	0.0700983	15	0.0887054	No	No
Brain-Putamen(basalganglia)	167	RP11-255P5.2	ENSG00000272542.1	13	3.05662e-05	0.000458493	15	0.0154657	Yes	No
Brain-Putamen(basalganglia)	167	RP11-255P5.3	ENSG00000278445.1	13	0.000276906	0.00415358	15	0.0253317	Yes	No
Brain-Putamen(basalganglia)	167	LINC00460	ENSG00000233532.5	13	8.69265e-05	0.00147775	17	0.0204847	Yes	No
Brain-Putamen(basalganglia)	167	EFNB2	ENSG00000125266.6	13	0.00286841	0.0487629	17	0.0695655	No	No
Brain-Putamen(basalganglia)	167	ARGLU1	ENSG00000134884.13	13	0.000356392	0.00605867	17	0.0283568	Yes	No
Brain-Putamen(basalganglia)	167	LINC00443	ENSG00000230156.2	13	0.00225615	0.0383546	17	0.060035	No	No
Brain-Putamen(basalganglia)	167	RP11-282A11.4	ENSG00000277863.1	13	0.0034271	0.0548336	16	0.0750403	No	No
Brain-Putamen(basalganglia)	167	FAM155A	ENSG00000204442.3	13	0.00451078	0.0992371	22	0.114815	No	No
Brain-Putamen(basalganglia)	167	RP11-346C4.3	ENSG00000274718.1	13	0.00105545	0.0189981	18	0.0422063	Yes	No
Brain-Putamen(basalganglia)	167	LIG4	ENSG00000174405.13	13	1.43432e-05	0.000258177	18	0.0140454	Yes	No
Brain-Putamen(basalganglia)	167	ABHD13	ENSG00000139826.5	13	0.00373539	0.0709724	19	0.0895194	No	No
Brain-Putamen(basalganglia)	167	TNFSF13B	ENSG00000102524.11	13	0.000395359	0.00751182	19	0.0300283	Yes	No
Brain-Putamen(basalganglia)	167	MYO16	ENSG00000041515.15	13	0.00211968	0.0487527	23	0.0695614	No	No
Brain-Putamen(basalganglia)	167	IRS2	ENSG00000185950.8	13	0.00129867	0.0272721	21	0.0499107	Yes	No
Brain-Putamen(basalganglia)	167	RP11-40E6.2	ENSG00000275248.1	13	0.0040492	0.0809839	20	0.0984855	No	No
Brain-Putamen(basalganglia)	167	RP11-403A3.1	ENSG00000274331.1	13	0.000556758	0.0111352	20	0.0340304	Yes	No
Brain-Putamen(basalganglia)	167	RP11-403A3.3	ENSG00000275830.1	13	0.000535572	0.011247	21	0.034113	Yes	No
Brain-Putamen(basalganglia)	167	RP11-403A3.2	ENSG00000276269.1	13	0.00152711	0.0305422	20	0.0530357	No	No
Brain-Putamen(basalganglia)	167	COL4A1	ENSG00000187498.14	13	0.00361619	0.0759401	21	0.0939133	No	No
Brain-Putamen(basalganglia)	167	COL4A2	ENSG00000134871.17	13	0.00120739	0.0277699	23	0.0504252	No	No
Brain-Putamen(basalganglia)	167	RAB20	ENSG00000139832.4	13	0.00198583	0.0417024	21	0.0631643	No	No
Brain-Putamen(basalganglia)	167	NAXD	ENSG00000213995.11	13	0.000232337	0.0051114	22	0.0269995	Yes	No
Brain-Putamen(basalganglia)	167	CARS2	ENSG00000134905.16	13	0.000951646	0.0209362	22	0.0440464	Yes	No
Brain-Putamen(basalganglia)	167	ING1	ENSG00000153487.12	13	0.000849342	0.0178362	21	0.040927	Yes	No
Brain-Putamen(basalganglia)	167	LINC00346	ENSG00000255874.2	13	0.00588812	0.117762	20	0.131755	No	No
Brain-Putamen(basalganglia)	167	ANKRD10	ENSG00000088448.14	13	0.00156988	0.0313976	20	0.0538452	No	No
Brain-Putamen(basalganglia)	167	RP11-365P13.5	ENSG00000277767.1	13	0.000383525	0.00767051	20	0.0302256	Yes	No
Brain-Putamen(basalganglia)	167	LINC00368	ENSG00000225870.1	13	0.0018749	0.0374979	20	0.0591978	No	No
Brain-Putamen(basalganglia)	167	ARHGEF7	ENSG00000102606.17	13	0.00112078	0.0246572	22	0.0476079	Yes	No
Brain-Putamen(basalganglia)	167	TEX29	ENSG00000153495.10	13	0.000741594	0.0140903	19	0.0372429	Yes	No
Brain-Putamen(basalganglia)	167	LINC00354	ENSG00000226903.1	13	0.00129416	0.023295	18	0.0462769	Yes	No
Brain-Putamen(basalganglia)	167	SOX1	ENSG00000182968.4	13	0.00886505	0.150706	17	0.162127	No	No
Brain-Putamen(basalganglia)	167	LINC00404	ENSG00000229520.1	13	0.000347518	0.0059078	17	0.0281657	Yes	No
Brain-Putamen(basalganglia)	167	LINC00403	ENSG00000224243.1	13	0.00106511	0.0181068	17	0.041243	Yes	No
Brain-Putamen(basalganglia)	167	TUBGCP3	ENSG00000126216.13	13	0.00504373	0.0907872	18	0.107143	No	No
Brain-Putamen(basalganglia)	167	RP11-88E10.4	ENSG00000277159.1	13	8.13292e-05	0.00130127	16	0.0197112	Yes	No
Brain-Putamen(basalganglia)	167	RP11-88E10.5	ENSG00000274922.1	13	0.00236329	0.0378126	16	0.0594946	No	No
Brain-Putamen(basalganglia)	167	ATP11A	ENSG00000068650.18	13	7.02772e-05	0.00119471	17	0.0193948	Yes	No
Brain-Putamen(basalganglia)	167	MCF2L	ENSG00000126217.20	13	0.000499364	0.00948791	19	0.0322542	Yes	No
Brain-Putamen(basalganglia)	167	RP11-120K24.3	ENSG00000267868.1	13	0.000393608	0.00669134	17	0.0291743	Yes	No
Brain-Putamen(basalganglia)	167	F7	ENSG00000057593.13	13	0.000405844	0.00689935	17	0.0293613	Yes	No
Brain-Putamen(basalganglia)	167	F10	ENSG00000126218.11	13	0.000100108	0.00170184	17	0.0206117	Yes	No
Brain-Putamen(basalganglia)	167	PROZ	ENSG00000126231.13	13	0.0003317	0.0059706	18	0.0282235	Yes	No
Brain-Putamen(basalganglia)	167	PCID2	ENSG00000126226.21	13	0.00245701	0.0442263	18	0.065421	No	No
Brain-Putamen(basalganglia)	167	CUL4A	ENSG00000139842.14	13	6.07839e-05	0.00109411	18	0.01901	Yes	No
Brain-Putamen(basalganglia)	167	LAMP1	ENSG00000185896.10	13	0.000425823	0.00723898	17	0.0299065	Yes	No
Brain-Putamen(basalganglia)	167	GRTP1	ENSG00000139835.13	13	7.39537e-05	0.00125721	17	0.0196334	Yes	No
Brain-Putamen(basalganglia)	167	ADPRHL1	ENSG00000153531.13	13	0.00146908	0.0235053	16	0.0464779	Yes	No
Brain-Putamen(basalganglia)	167	DCUN1D2	ENSG00000150401.14	13	0.000703788	0.0105568	15	0.0332584	Yes	No
Brain-Putamen(basalganglia)	167	TMCO3	ENSG00000150403.17	13	0.000164721	0.00247082	15	0.0221178	Yes	No
Brain-Putamen(basalganglia)	167	TFDP1	ENSG00000198176.12	13	0.00554485	0.0776279	14	0.0954121	No	No
Brain-Putamen(basalganglia)	167	GRK1	ENSG00000185974.6	13	0.000487159	0.00682022	14	0.0292729	Yes	No
Brain-Putamen(basalganglia)	167	TMEM255B	ENSG00000184497.12	13	0.000694394	0.00902712	13	0.0317618	Yes	No
Brain-Putamen(basalganglia)	167	GAS6	ENSG00000183087.14	13	0.00109778	0.0131733	12	0.0361806	Yes	No
Brain-Putamen(basalganglia)	167	GAS6-AS2	ENSG00000272695.1	13	0.000209864	0.00251837	12	0.0221602	Yes	No
Brain-Putamen(basalganglia)	167	LINC00565	ENSG00000260910.1	13	0.00133702	0.0160442	12	0.0390844	Yes	No
Brain-Putamen(basalganglia)	167	ABC13-47488600E17.1	ENSG00000283199.1	13	0.00242604	0.0266865	11	0.0494387	Yes	No
Brain-Putamen(basalganglia)	167	RASA3	ENSG00000185989.10	13	0.000644183	0.00708601	11	0.0296441	Yes	No
Brain-Putamen(basalganglia)	167	RP11-569D9.5	ENSG00000283361.1	13	0.000519138	0.00467224	9	0.0263154	Yes	No
Brain-Putamen(basalganglia)	167	CDC16	ENSG00000130177.14	13	0.00485637	0.0437073	9	0.0649225	No	No
Brain-Putamen(basalganglia)	167	UPF3A	ENSG00000169062.14	13	0.0107285	0.0965562	9	0.112405	No	No
Brain-Putamen(basalganglia)	167	CHAMP1	ENSG00000198824.5	13	0.00635197	0.0571678	9	0.0772219	No	No
Brain-Putamen(basalganglia)	167	TTC5	ENSG00000136319.11	14	0.000527166	0.00843465	16	0.0311457	Yes	No
Brain-Putamen(basalganglia)	167	CTD-2292M16.8	ENSG00000258768.2	14	0.00402926	0.0604389	15	0.0802077	No	No
Brain-Putamen(basalganglia)	167	CCNB1IP1	ENSG00000100814.17	14	0.000246533	0.00394453	16	0.0249597	Yes	No
Brain-Putamen(basalganglia)	167	PARP2	ENSG00000129484.13	14	0.000432307	0.00691692	16	0.029394	Yes	No
Brain-Putamen(basalganglia)	167	TEP1	ENSG00000129566.12	14	0.00399913	0.0639862	16	0.0834261	No	No
Brain-Putamen(basalganglia)	167	KLHL33	ENSG00000185271.7	14	0.000502217	0.00803547	16	0.0307265	Yes	No
Brain-Putamen(basalganglia)	167	OSGEP	ENSG00000092094.10	14	0.000405637	0.00649019	16	0.0288949	Yes	No
Brain-Putamen(basalganglia)	167	APEX1	ENSG00000100823.11	14	1.27921e-06	2.04674e-05	16	0.0084935	Yes	Yes
Brain-Putamen(basalganglia)	167	TMEM55B	ENSG00000165782.10	14	0.000440843	0.00705349	16	0.0295868	Yes	No
Brain-Putamen(basalganglia)	167	PNP	ENSG00000198805.11	14	0.000361511	0.00578417	16	0.0280446	Yes	No
Brain-Putamen(basalganglia)	167	RNASE4	ENSG00000258818.3	14	0.00150983	0.0286868	19	0.0513531	No	No
Brain-Putamen(basalganglia)	167	ANG	ENSG00000214274.9	14	0.00585853	0.111312	19	0.125935	No	No
Brain-Putamen(basalganglia)	167	RNASE6	ENSG00000169413.2	14	0.000446213	0.00847805	19	0.0312051	Yes	No
Brain-Putamen(basalganglia)	167	RNASE1	ENSG00000129538.13	14	0.000270703	0.00514337	19	0.0270808	Yes	No
Brain-Putamen(basalganglia)	167	RNASE3	ENSG00000169397.3	14	0.00133263	0.0266527	20	0.0494223	Yes	No
Brain-Putamen(basalganglia)	167	RNASE2	ENSG00000169385.2	14	0.000466043	0.0097869	21	0.0325958	Yes	No
Brain-Putamen(basalganglia)	167	METTL17	ENSG00000165792.17	14	0.000916898	0.0192549	21	0.0424012	Yes	No
Brain-Putamen(basalganglia)	167	SLC39A2	ENSG00000165794.9	14	0.00130134	0.0260267	20	0.0488761	Yes	No
Brain-Putamen(basalganglia)	167	NDRG2	ENSG00000165795.23	14	0.000302135	0.00634484	21	0.0287349	Yes	No
Brain-Putamen(basalganglia)	167	AL161668.5	ENSG00000258604.1	14	0.000346273	0.00692546	20	0.0294056	Yes	No
Brain-Putamen(basalganglia)	167	TPPP2	ENSG00000179636.14	14	0.000227798	0.00455597	20	0.0261751	Yes	No
Brain-Putamen(basalganglia)	167	ARHGEF40	ENSG00000165801.9	14	0.000229976	0.00459953	20	0.0262301	Yes	No
Brain-Putamen(basalganglia)	167	ZNF219	ENSG00000165804.15	14	0.000498481	0.00996963	20	0.0327581	Yes	No
Brain-Putamen(basalganglia)	167	TMEM253	ENSG00000232070.8	14	0.000570733	0.0114147	20	0.0342325	Yes	No
Brain-Putamen(basalganglia)	167	HNRNPC	ENSG00000092199.17	14	0.000134602	0.00296123	22	0.023032	Yes	No
Brain-Putamen(basalganglia)	167	RPGRIP1	ENSG00000092200.12	14	0.000886631	0.0186192	21	0.0418284	Yes	No
Brain-Putamen(basalganglia)	167	SUPT16H	ENSG00000092201.9	14	0.000512603	0.0107647	21	0.0335695	Yes	No
Brain-Putamen(basalganglia)	167	CHD8	ENSG00000100888.12	14	0.00029584	0.00650847	22	0.0289267	Yes	No
Brain-Putamen(basalganglia)	167	RAB2B	ENSG00000129472.13	14	3.80337e-05	0.000798708	21	0.0176516	Yes	No
Brain-Putamen(basalganglia)	167	TOX4	ENSG00000092203.13	14	0.000837928	0.0175965	21	0.0407247	Yes	No
Brain-Putamen(basalganglia)	167	METTL3	ENSG00000165819.11	14	2.32277e-06	4.87781e-05	21	0.01024	Yes	No
Brain-Putamen(basalganglia)	167	SALL2	ENSG00000165821.11	14	0.00032368	0.00679727	21	0.0292729	Yes	No
Brain-Putamen(basalganglia)	167	TRDC	ENSG00000211829.9	14	0.00137712	0.0275423	20	0.050211	No	No
Brain-Putamen(basalganglia)	167	TRAC	ENSG00000277734.7	14	9.01557e-05	0.00180311	20	0.0206122	Yes	No
Brain-Putamen(basalganglia)	167	DAD1	ENSG00000129562.10	14	8.95289e-05	0.00179058	20	0.0206117	Yes	No
Brain-Putamen(basalganglia)	167	ABHD4	ENSG00000100439.10	14	0.000889514	0.0169008	19	0.039944	Yes	No
Brain-Putamen(basalganglia)	167	OXA1L	ENSG00000155463.12	14	0.00102828	0.0195374	19	0.0426964	Yes	No
Brain-Putamen(basalganglia)	167	SLC7A7	ENSG00000155465.18	14	0.000182076	0.00364151	20	0.0243185	Yes	No
Brain-Putamen(basalganglia)	167	MRPL52	ENSG00000172590.18	14	0.000483494	0.00918638	19	0.0318747	Yes	No
Brain-Putamen(basalganglia)	167	MMP14	ENSG00000157227.12	14	0.00394048	0.0748691	19	0.0929496	No	No
Brain-Putamen(basalganglia)	167	LRP10	ENSG00000197324.8	14	0.00034592	0.00657249	19	0.029044	Yes	No
Brain-Putamen(basalganglia)	167	REM2	ENSG00000139890.9	14	0.000598936	0.0113798	19	0.0342104	Yes	No
Brain-Putamen(basalganglia)	167	RBM23	ENSG00000100461.17	14	0.00142113	0.0270015	19	0.0497216	Yes	No
Brain-Putamen(basalganglia)	167	PRMT5	ENSG00000100462.15	14	0.000333085	0.00632862	19	0.0287312	Yes	No
Brain-Putamen(basalganglia)	167	HAUS4	ENSG00000092036.18	14	0.000207348	0.00373226	18	0.0245351	Yes	No
Brain-Putamen(basalganglia)	167	AJUBA	ENSG00000129474.15	14	0.000228397	0.00411115	18	0.0252604	Yes	No
Brain-Putamen(basalganglia)	167	C14orf93	ENSG00000100802.14	14	0.000625225	0.0112541	18	0.034113	Yes	No
Brain-Putamen(basalganglia)	167	PSMB5	ENSG00000100804.18	14	0.00102458	0.0184424	18	0.0416301	Yes	No
Brain-Putamen(basalganglia)	167	CDH24	ENSG00000139880.19	14	0.000156793	0.00282227	18	0.0227339	Yes	No
Brain-Putamen(basalganglia)	167	ACIN1	ENSG00000100813.14	14	0.00287466	0.0488691	17	0.0696614	No	No
Brain-Putamen(basalganglia)	167	C14orf119	ENSG00000179933.5	14	0.0011283	0.0191812	17	0.04236	Yes	No
Brain-Putamen(basalganglia)	167	RP11-244E17.1	ENSG00000283654.1	14	0.000119143	0.00202544	17	0.0212384	Yes	No
Brain-Putamen(basalganglia)	167	CEBPE	ENSG00000092067.5	14	0.00284882	0.04843	17	0.0692733	No	No
Brain-Putamen(basalganglia)	167	SLC7A8	ENSG00000092068.19	14	0.00116267	0.0197654	17	0.0429172	Yes	No
Brain-Putamen(basalganglia)	167	HOMEZ	ENSG00000215271.7	14	0.00930562	0.139584	15	0.151893	No	No
Brain-Putamen(basalganglia)	167	PPP1R3E	ENSG00000235194.8	14	0.00402071	0.0603106	15	0.080118	No	No
Brain-Putamen(basalganglia)	167	BCL2L2	ENSG00000129473.9	14	0.00558013	0.0837019	15	0.100747	No	No
Brain-Putamen(basalganglia)	167	PABPN1	ENSG00000100836.10	14	0.00729363	0.102111	14	0.117487	No	No
Brain-Putamen(basalganglia)	167	SLC22A17	ENSG00000092096.16	14	0.00117439	0.0176158	15	0.0407277	Yes	No
Brain-Putamen(basalganglia)	167	EFS	ENSG00000100842.12	14	0.000152203	0.00228304	15	0.0218672	Yes	No
Brain-Putamen(basalganglia)	167	IL25	ENSG00000166090.8	14	0.00197179	0.0295769	15	0.0521101	No	No
Brain-Putamen(basalganglia)	167	CMTM5	ENSG00000166091.19	14	0.00129688	0.0181563	14	0.0412823	Yes	No
Brain-Putamen(basalganglia)	167	MYH6	ENSG00000197616.11	14	0.000308771	0.00463156	15	0.0262924	Yes	No
Brain-Putamen(basalganglia)	167	MYH7	ENSG00000092054.12	14	0.00214949	0.0322424	15	0.0545133	No	No
Brain-Putamen(basalganglia)	167	NGDN	ENSG00000129460.15	14	0.000554999	0.00832499	15	0.0310381	Yes	No
Brain-Putamen(basalganglia)	167	ZFHX2	ENSG00000136367.13	14	0.00342195	0.0513293	15	0.0718876	No	No
Brain-Putamen(basalganglia)	167	THTPA	ENSG00000259431.5	14	0.00145973	0.0218959	15	0.0448783	Yes	No
Brain-Putamen(basalganglia)	167	AP1G2	ENSG00000213983.11	14	1.86008e-05	0.000279012	15	0.014431	Yes	No
Brain-Putamen(basalganglia)	167	JPH4	ENSG00000092051.16	14	5.1974e-05	0.000779611	15	0.0176453	Yes	No
Brain-Putamen(basalganglia)	167	RP11-66N24.6	ENSG00000274002.1	14	0.00114445	0.0171668	15	0.0402634	Yes	No
Brain-Putamen(basalganglia)	167	DHRS2	ENSG00000100867.14	14	0.00634557	0.0951835	15	0.111169	No	No
Brain-Putamen(basalganglia)	167	DHRS4	ENSG00000157326.18	14	0.00578703	0.0810184	14	0.0985006	No	No
Brain-Putamen(basalganglia)	167	DHRS4L2	ENSG00000187630.15	14	0.000428341	0.00599677	14	0.0282568	Yes	No
Brain-Putamen(basalganglia)	167	CARMIL3	ENSG00000186648.14	14	0.00365235	0.0547853	15	0.0750029	No	No
Brain-Putamen(basalganglia)	167	CPNE6	ENSG00000100884.9	14	0.0018994	0.0284909	15	0.0511793	No	No
Brain-Putamen(basalganglia)	167	NRL	ENSG00000129535.12	14	0.000510947	0.0076642	15	0.0302232	Yes	No
Brain-Putamen(basalganglia)	167	PCK2	ENSG00000100889.11	14	0.000137722	0.00206583	15	0.0213696	Yes	No
Brain-Putamen(basalganglia)	167	DCAF11	ENSG00000100897.17	14	0.00111758	0.0167637	15	0.03979	Yes	No
Brain-Putamen(basalganglia)	167	FITM1	ENSG00000139914.6	14	0.00126969	0.0190453	15	0.0422465	Yes	No
Brain-Putamen(basalganglia)	167	PSME1	ENSG00000092010.14	14	0.000509522	0.00764283	15	0.0302232	Yes	No
Brain-Putamen(basalganglia)	167	EMC9	ENSG00000100908.13	14	0.0055326	0.0829891	15	0.100159	No	No
Brain-Putamen(basalganglia)	167	RP11-468E2.5	ENSG00000259321.1	14	0.00196689	0.0295033	15	0.0520575	No	No
Brain-Putamen(basalganglia)	167	PSME2	ENSG00000100911.15	14	0.000164965	0.00247448	15	0.0221178	Yes	No
Brain-Putamen(basalganglia)	167	RNF31	ENSG00000092098.16	14	0.00386723	0.0580085	15	0.0780445	No	No
Brain-Putamen(basalganglia)	167	IRF9	ENSG00000213928.8	14	0.00315247	0.047287	15	0.068196	No	No
Brain-Putamen(basalganglia)	167	REC8	ENSG00000100918.12	14	0.00033291	0.00499365	15	0.0268279	Yes	No
Brain-Putamen(basalganglia)	167	IPO4	ENSG00000196497.16	14	0.000454096	0.00681144	15	0.0292729	Yes	No
Brain-Putamen(basalganglia)	167	TM9SF1	ENSG00000100926.14	14	0.0016564	0.024846	15	0.0478007	Yes	No
Brain-Putamen(basalganglia)	167	RP11-468E2.10	ENSG00000276698.1	14	2.15104e-05	0.000322655	15	0.0148007	Yes	No
Brain-Putamen(basalganglia)	167	TSSK4	ENSG00000139908.14	14	0.000246049	0.00369074	15	0.0244451	Yes	No
Brain-Putamen(basalganglia)	167	CHMP4A	ENSG00000254505.9	14	0.00100099	0.0150149	15	0.038101	Yes	No
Brain-Putamen(basalganglia)	167	MDP1	ENSG00000213920.8	14	0.000109985	0.00164978	15	0.0206117	Yes	No
Brain-Putamen(basalganglia)	167	NEDD8	ENSG00000129559.12	14	0.00256103	0.0384154	15	0.0600723	No	No
Brain-Putamen(basalganglia)	167	GMPR2	ENSG00000100938.17	14	0.00999516	0.149927	15	0.161435	No	No
Brain-Putamen(basalganglia)	167	TINF2	ENSG00000092330.15	14	0.000359878	0.00539817	15	0.0274352	Yes	No
Brain-Putamen(basalganglia)	167	TGM1	ENSG00000092295.11	14	0.00014541	0.00232657	16	0.0219994	Yes	No
Brain-Putamen(basalganglia)	167	RABGGTA	ENSG00000100949.14	14	0.00163694	0.0245541	15	0.0475054	Yes	No
Brain-Putamen(basalganglia)	167	DHRS1	ENSG00000157379.13	14	0.000108083	0.00172933	16	0.0206117	Yes	No
Brain-Putamen(basalganglia)	167	NOP9	ENSG00000196943.12	14	0.00330382	0.0528611	16	0.0732738	No	No
Brain-Putamen(basalganglia)	167	LTB4R2	ENSG00000213906.9	14	0.00213758	0.0342014	16	0.0561702	No	No
Brain-Putamen(basalganglia)	167	LTB4R	ENSG00000213903.8	14	0.000463578	0.00741724	16	0.0299861	Yes	No
Brain-Putamen(basalganglia)	167	ADCY4	ENSG00000129467.13	14	0.00734864	0.117578	16	0.131615	No	No
Brain-Putamen(basalganglia)	167	RIPK3	ENSG00000129465.15	14	0.00144344	0.023095	16	0.0460506	Yes	No
Brain-Putamen(basalganglia)	167	NFATC4	ENSG00000100968.13	14	0.00039892	0.00678164	17	0.0292729	Yes	No
Brain-Putamen(basalganglia)	167	NYNRIN	ENSG00000205978.5	14	0.00802866	0.136487	17	0.149068	No	No
Brain-Putamen(basalganglia)	167	CBLN3	ENSG00000139899.10	14	0.00689706	0.11725	17	0.131337	No	No
Brain-Putamen(basalganglia)	167	KHNYN	ENSG00000100441.9	14	0.00109497	0.0186146	17	0.0418284	Yes	No
Brain-Putamen(basalganglia)	167	SDR39U1	ENSG00000100445.17	14	0.000526909	0.00895746	17	0.0316885	Yes	No
Brain-Putamen(basalganglia)	167	CTSG	ENSG00000100448.3	14	0.000199606	0.0033933	17	0.0238141	Yes	No
Brain-Putamen(basalganglia)	167	GZMH	ENSG00000100450.12	14	0.00405543	0.0689423	17	0.0877215	No	No
Brain-Putamen(basalganglia)	167	GZMB	ENSG00000100453.12	14	0.000692409	0.011771	17	0.0345794	Yes	No
Brain-Putamen(basalganglia)	167	STXBP6	ENSG00000168952.15	14	0.000490124	0.00882224	18	0.0315573	Yes	No
Brain-Putamen(basalganglia)	167	NOVA1	ENSG00000139910.19	14	0.000542563	0.00759588	14	0.0301403	Yes	No
Brain-Putamen(basalganglia)	167	LINC00645	ENSG00000258548.5	14	0.000788645	0.0118297	15	0.0346294	Yes	No
Brain-Putamen(basalganglia)	167	FOXG1	ENSG00000176165.10	14	0.000344483	0.00482276	14	0.0265618	Yes	No
Brain-Putamen(basalganglia)	167	LINC01551	ENSG00000186960.10	14	0.000920601	0.0128884	14	0.0359064	Yes	No
Brain-Putamen(basalganglia)	167	RP11-966I7.2	ENSG00000257056.2	14	0.000710992	0.00924289	13	0.0319261	Yes	No
Brain-Putamen(basalganglia)	167	PRKD1	ENSG00000184304.14	14	0.0133444	0.186821	14	0.196154	No	No
Brain-Putamen(basalganglia)	167	G2E3	ENSG00000092140.14	14	0.00271602	0.0271602	10	0.0498402	Yes	No
Brain-Putamen(basalganglia)	167	SCFD1	ENSG00000092108.20	14	0.000117351	0.00129086	11	0.0196982	Yes	No
Brain-Putamen(basalganglia)	167	COCH	ENSG00000100473.15	14	0.00776029	0.0853632	11	0.102217	No	No
Brain-Putamen(basalganglia)	167	STRN3	ENSG00000196792.11	14	0.00214799	0.0279239	13	0.0505194	No	No
Brain-Putamen(basalganglia)	167	AP4S1	ENSG00000100478.14	14	0.000804657	0.00965588	12	0.0324006	Yes	No
Brain-Putamen(basalganglia)	167	HECTD1	ENSG00000092148.12	14	0.00378625	0.045435	12	0.0665026	No	No
Brain-Putamen(basalganglia)	167	HEATR5A	ENSG00000129493.14	14	0.00125702	0.0163412	13	0.0394291	Yes	No
Brain-Putamen(basalganglia)	167	RP11-176H8.1	ENSG00000203546.7	14	0.000836315	0.0100358	12	0.0327825	Yes	No
Brain-Putamen(basalganglia)	167	DTD2	ENSG00000129480.12	14	0.000838406	0.0108993	13	0.0337447	Yes	No
Brain-Putamen(basalganglia)	167	NUBPL	ENSG00000151413.16	14	0.000757383	0.0128755	17	0.0359037	Yes	No
Brain-Putamen(basalganglia)	167	ARHGAP5	ENSG00000100852.12	14	0.00425366	0.0680586	16	0.0870176	No	No
Brain-Putamen(basalganglia)	167	AKAP6	ENSG00000151320.10	14	0.00234504	0.0492458	21	0.0699985	No	No
Brain-Putamen(basalganglia)	167	NPAS3	ENSG00000151322.18	14	0.000130784	0.0032696	25	0.0236301	Yes	No
Brain-Putamen(basalganglia)	167	EGLN3	ENSG00000129521.13	14	0.00215566	0.0495802	23	0.0702931	No	No
Brain-Putamen(basalganglia)	167	SPTSSA	ENSG00000165389.6	14	0.000630295	0.0119756	19	0.034775	Yes	No
Brain-Putamen(basalganglia)	167	EAPP	ENSG00000129518.8	14	0.00729344	0.138575	19	0.151016	No	No
Brain-Putamen(basalganglia)	167	SNX6	ENSG00000129515.18	14	0.000530406	0.00954732	18	0.0322838	Yes	No
Brain-Putamen(basalganglia)	167	CFL2	ENSG00000165410.14	14	0.000869312	0.0147783	17	0.037845	Yes	No
Brain-Putamen(basalganglia)	167	BAZ1A	ENSG00000198604.10	14	0.00304967	0.0518444	17	0.0723818	No	No
Brain-Putamen(basalganglia)	167	SRP54	ENSG00000100883.11	14	0.000329906	0.00527849	16	0.02726	Yes	No
Brain-Putamen(basalganglia)	167	FAM177A1	ENSG00000151327.12	14	0.00512045	0.0819272	16	0.0993145	No	No
Brain-Putamen(basalganglia)	167	PPP2R3C	ENSG00000092020.10	14	0.000842725	0.0134836	16	0.0365378	Yes	No
Brain-Putamen(basalganglia)	167	KIAA0391	ENSG00000100890.15	14	0.00142645	0.0242496	17	0.0472464	Yes	No
Brain-Putamen(basalganglia)	167	PSMA6	ENSG00000100902.10	14	0.00352306	0.052846	15	0.0732642	No	No
Brain-Putamen(basalganglia)	167	NFKBIA	ENSG00000100906.10	14	0.00857863	0.120101	14	0.133834	No	No
Brain-Putamen(basalganglia)	167	RP11-561B11.6	ENSG00000259017.1	14	0.00538555	0.0807833	15	0.0982951	No	No
Brain-Putamen(basalganglia)	167	INSM2	ENSG00000168348.3	14	0.00361374	0.0505923	14	0.0711649	No	No
Brain-Putamen(basalganglia)	167	RALGAPA1	ENSG00000174373.16	14	0.000705832	0.0112933	16	0.0341422	Yes	No
Brain-Putamen(basalganglia)	167	BRMS1L	ENSG00000100916.13	14	0.0107415	0.161123	15	0.172119	No	No
Brain-Putamen(basalganglia)	167	RP11-317N8.3	ENSG00000257272.1	14	0.00068713	0.00961982	14	0.0323428	Yes	No
Brain-Putamen(basalganglia)	167	LINC00609	ENSG00000257585.1	14	0.000888779	0.0124429	14	0.0353327	Yes	No
Brain-Putamen(basalganglia)	167	RP11-259K15.2	ENSG00000258844.1	14	0.000451098	0.00586428	13	0.0281277	Yes	No
Brain-Putamen(basalganglia)	167	MBIP	ENSG00000151332.18	14	0.00186663	0.0223996	12	0.0453755	Yes	No
Brain-Putamen(basalganglia)	167	RP11-964E11.3	ENSG00000283098.1	14	0.00174994	0.0244992	14	0.0474543	Yes	No
Brain-Putamen(basalganglia)	167	SFTA3	ENSG00000229415.9	14	0.00391719	0.0430891	11	0.0643955	No	No
Brain-Putamen(basalganglia)	167	NKX2-1	ENSG00000136352.17	14	2.73167e-05	0.000300484	11	0.01454	Yes	No
Brain-Putamen(basalganglia)	167	NKX2-8	ENSG00000136327.6	14	0.00100931	0.0111024	11	0.0340085	Yes	No
Brain-Putamen(basalganglia)	167	SLC25A21	ENSG00000183032.11	14	0.00145344	0.0174413	12	0.0405045	Yes	No
Brain-Putamen(basalganglia)	167	MIPOL1	ENSG00000151338.18	14	2.7686e-05	0.00041529	15	0.0151798	Yes	No
Brain-Putamen(basalganglia)	167	SSTR1	ENSG00000139874.5	14	0.0022147	0.0287911	13	0.051422	No	No
Brain-Putamen(basalganglia)	167	CLEC14A	ENSG00000176435.6	14	0.000345064	0.00448583	13	0.026025	Yes	No
Brain-Putamen(basalganglia)	167	LINC00639	ENSG00000259070.5	14	0.000781323	0.0132825	17	0.0362849	Yes	No
Brain-Putamen(basalganglia)	167	SEC23A	ENSG00000100934.14	14	0.00594708	0.1011	17	0.116585	No	No
Brain-Putamen(basalganglia)	167	GEMIN2	ENSG00000092208.16	14	0.00110127	0.0176204	16	0.040733	Yes	No
Brain-Putamen(basalganglia)	167	TRAPPC6B	ENSG00000182400.14	14	0.002848	0.045568	16	0.0666106	No	No
Brain-Putamen(basalganglia)	167	PNN	ENSG00000100941.8	14	0.00738197	0.118112	16	0.132071	No	No
Brain-Putamen(basalganglia)	167	CTAGE5	ENSG00000150527.16	14	0.00568524	0.0966491	17	0.112477	No	No
Brain-Putamen(basalganglia)	167	FBXO33	ENSG00000165355.7	14	1.23084e-06	1.96934e-05	16	0.00847721	Yes	Yes
Brain-Putamen(basalganglia)	167	CTD-2298J14.2	ENSG00000258636.1	14	0.00763545	0.137438	18	0.149932	No	No
Brain-Putamen(basalganglia)	167	LRFN5	ENSG00000165379.13	14	3.69654e-05	0.000702343	19	0.0175311	Yes	No
Brain-Putamen(basalganglia)	167	C14orf28	ENSG00000179476.7	14	0.0142742	0.185564	13	0.194949	No	No
Brain-Putamen(basalganglia)	167	KLHL28	ENSG00000179454.13	14	0.00150848	0.0211188	14	0.0442253	Yes	No
Brain-Putamen(basalganglia)	167	TOGARAM1	ENSG00000198718.12	14	0.000628111	0.00879355	14	0.0315306	Yes	No
Brain-Putamen(basalganglia)	167	PRPF39	ENSG00000185246.17	14	0.01416	0.184081	13	0.193618	No	No
Brain-Putamen(basalganglia)	167	FKBP3	ENSG00000100442.10	14	0.000310733	0.00403953	13	0.0250763	Yes	No
Brain-Putamen(basalganglia)	167	FANCM	ENSG00000187790.10	14	0.00123658	0.0173121	14	0.0404129	Yes	No
Brain-Putamen(basalganglia)	167	MIS18BP1	ENSG00000129534.13	14	0.00333659	0.0433757	13	0.0646014	No	No
Brain-Putamen(basalganglia)	167	LINC00871	ENSG00000258700.5	14	0.00169414	0.0288003	17	0.051422	No	No
Brain-Putamen(basalganglia)	167	MDGA2	ENSG00000139915.18	14	0.000115334	0.00288335	25	0.0228669	Yes	No
Brain-Putamen(basalganglia)	167	LINC00648	ENSG00000259129.5	14	0.00111567	0.0200821	18	0.0432346	Yes	No
Brain-Putamen(basalganglia)	167	RPS29	ENSG00000213741.9	14	0.00857102	0.119994	14	0.133732	No	No
Brain-Putamen(basalganglia)	167	LRR1	ENSG00000165501.16	14	0.00128584	0.0180017	14	0.0410981	Yes	No
Brain-Putamen(basalganglia)	167	RPL36AL	ENSG00000165502.6	14	0.0150554	0.210776	14	0.218897	No	No
Brain-Putamen(basalganglia)	167	MGAT2	ENSG00000168282.5	14	0.00782472	0.109546	14	0.12426	No	No
Brain-Putamen(basalganglia)	167	DNAAF2	ENSG00000165506.14	14	0.00341706	0.0478389	14	0.0687147	No	No
Brain-Putamen(basalganglia)	167	POLE2	ENSG00000100479.12	14	0.000529149	0.00740808	14	0.0299861	Yes	No
Brain-Putamen(basalganglia)	167	KLHDC1	ENSG00000197776.7	14	0.00380639	0.0532895	14	0.0736788	No	No
Brain-Putamen(basalganglia)	167	KLHDC2	ENSG00000165516.10	14	0.00196185	0.025504	13	0.0483988	Yes	No
Brain-Putamen(basalganglia)	167	NEMF	ENSG00000165525.17	14	0.00175041	0.0245057	14	0.0474582	Yes	No
Brain-Putamen(basalganglia)	167	RP11-596C23.2	ENSG00000278002.1	14	0.00461293	0.0599681	13	0.0798441	No	No
Brain-Putamen(basalganglia)	167	ARF6	ENSG00000165527.6	14	0.00189707	0.024662	13	0.047611	Yes	No
Brain-Putamen(basalganglia)	167	VCPKMT	ENSG00000100483.13	14	0.00693253	0.0970554	14	0.112839	No	No
Brain-Putamen(basalganglia)	167	SOS2	ENSG00000100485.11	14	0.00109118	0.0163678	15	0.0394415	Yes	No
Brain-Putamen(basalganglia)	167	L2HGDH	ENSG00000087299.11	14	0.00275138	0.0412708	15	0.0627876	No	No
Brain-Putamen(basalganglia)	167	ATP5S	ENSG00000125375.14	14	0.00500433	0.0700606	14	0.0886827	No	No
Brain-Putamen(basalganglia)	167	CDKL1	ENSG00000100490.9	14	0.00285202	0.0427803	15	0.0640827	No	No
Brain-Putamen(basalganglia)	167	MAP4K5	ENSG00000012983.11	14	0.000437397	0.00699836	16	0.0294803	Yes	No
Brain-Putamen(basalganglia)	167	ATL1	ENSG00000198513.11	14	0.00135495	0.0216793	16	0.044695	Yes	No
Brain-Putamen(basalganglia)	167	SAV1	ENSG00000151748.14	14	0.00212144	0.0318215	15	0.0542207	No	No
Brain-Putamen(basalganglia)	167	NIN	ENSG00000100503.23	14	0.000600019	0.00960031	16	0.0323223	Yes	No
Brain-Putamen(basalganglia)	167	PYGL	ENSG00000100504.16	14	0.00121613	0.0206741	17	0.0437893	Yes	No
Brain-Putamen(basalganglia)	167	ABHD12B	ENSG00000131969.14	14	0.000586734	0.00997448	17	0.0327581	Yes	No
Brain-Putamen(basalganglia)	167	TRIM9	ENSG00000100505.13	14	0.000693767	0.011794	17	0.0345794	Yes	No
Brain-Putamen(basalganglia)	167	TMX1	ENSG00000139921.12	14	0.00157838	0.0284109	18	0.0510911	No	No
Brain-Putamen(basalganglia)	167	LINC00519	ENSG00000258955.1	14	0.000574391	0.010339	18	0.0330555	Yes	No
Brain-Putamen(basalganglia)	167	FRMD6	ENSG00000139926.15	14	0.00375893	0.0714197	19	0.0899462	No	No
Brain-Putamen(basalganglia)	167	GNG2	ENSG00000186469.8	14	0.00252618	0.0479974	19	0.0688976	No	No
Brain-Putamen(basalganglia)	167	C14orf166	ENSG00000087302.8	14	0.00664639	0.112989	17	0.12738	No	No
Brain-Putamen(basalganglia)	167	NID2	ENSG00000087303.17	14	0.000579377	0.0104288	18	0.0331463	Yes	No
Brain-Putamen(basalganglia)	167	PTGDR	ENSG00000168229.3	14	6.01054e-05	0.00102179	17	0.0186559	Yes	No
Brain-Putamen(basalganglia)	167	PTGER2	ENSG00000125384.6	14	0.0228327	0.388155	17	0.39107	No	No
Brain-Putamen(basalganglia)	167	TXNDC16	ENSG00000087301.8	14	3.10074e-05	0.000558133	18	0.0163268	Yes	No
Brain-Putamen(basalganglia)	167	GPR137C	ENSG00000180998.11	14	0.000654296	0.0117773	18	0.0345794	Yes	No
Brain-Putamen(basalganglia)	167	ERO1A	ENSG00000197930.12	14	0.000842501	0.0143225	17	0.0373743	Yes	No
Brain-Putamen(basalganglia)	167	PSMC6	ENSG00000100519.11	14	0.00605555	0.102944	17	0.118306	No	No
Brain-Putamen(basalganglia)	167	STYX	ENSG00000198252.11	14	0.00314275	0.0534268	17	0.0737948	No	No
Brain-Putamen(basalganglia)	167	GNPNAT1	ENSG00000100522.8	14	0.00195198	0.0331837	17	0.0552876	No	No
Brain-Putamen(basalganglia)	167	FERMT2	ENSG00000073712.14	14	0.00132571	0.0225371	17	0.0454871	Yes	No
Brain-Putamen(basalganglia)	167	DDHD1	ENSG00000100523.14	14	0.00210721	0.0358226	17	0.0576652	No	No
Brain-Putamen(basalganglia)	167	BMP4	ENSG00000125378.15	14	0.00360347	0.0504485	14	0.0710444	No	No
Brain-Putamen(basalganglia)	167	CDKN3	ENSG00000100526.19	14	0.00232212	0.0278655	12	0.0504727	No	No
Brain-Putamen(basalganglia)	167	CNIH1	ENSG00000100528.11	14	0.0139952	0.167942	12	0.178421	No	No
Brain-Putamen(basalganglia)	167	GMFB	ENSG00000197045.12	14	0.00752485	0.0902983	12	0.1067	No	No
Brain-Putamen(basalganglia)	167	CGRRF1	ENSG00000100532.11	14	0.000180784	0.00235019	13	0.0219994	Yes	No
Brain-Putamen(basalganglia)	167	SAMD4A	ENSG00000020577.13	14	0.00363434	0.0508807	14	0.0714099	No	No
Brain-Putamen(basalganglia)	167	GCH1	ENSG00000131979.18	14	0.000145673	0.00189374	13	0.0209141	Yes	No
Brain-Putamen(basalganglia)	167	WDHD1	ENSG00000198554.11	14	0.0124205	0.173887	14	0.184091	No	No
Brain-Putamen(basalganglia)	167	SOCS4	ENSG00000180008.8	14	0.00011898	0.00154674	13	0.0204847	Yes	No
Brain-Putamen(basalganglia)	167	MAPK1IP1L	ENSG00000168175.14	14	0.000413855	0.00538012	13	0.0273981	Yes	No
Brain-Putamen(basalganglia)	167	LGALS3	ENSG00000131981.15	14	0.00109747	0.0153646	14	0.0383824	Yes	No
Brain-Putamen(basalganglia)	167	FBXO34	ENSG00000178974.9	14	0.00169803	0.0254704	15	0.048367	Yes	No
Brain-Putamen(basalganglia)	167	ATG14	ENSG00000126775.8	14	0.00166539	0.0249808	15	0.0479413	Yes	No
Brain-Putamen(basalganglia)	167	KTN1	ENSG00000126777.17	14	0.000265282	0.00424451	16	0.0255403	Yes	No
Brain-Putamen(basalganglia)	167	CTD-2588E21.1	ENSG00000277763.1	14	0.000868502	0.013896	16	0.0370668	Yes	No
Brain-Putamen(basalganglia)	167	PELI2	ENSG00000139946.9	14	0.00312	0.04992	16	0.0705618	No	No
Brain-Putamen(basalganglia)	167	TMEM260	ENSG00000070269.13	14	0.00331826	0.0530921	16	0.0735197	No	No
Brain-Putamen(basalganglia)	167	OTX2	ENSG00000165588.16	14	0.00410905	0.0657447	16	0.0849493	No	No
Brain-Putamen(basalganglia)	167	EXOC5	ENSG00000070367.15	14	0.000738548	0.0110782	15	0.0339831	Yes	No
Brain-Putamen(basalganglia)	167	AP5M1	ENSG00000053770.11	14	0.00395161	0.0553225	14	0.0755002	No	No
Brain-Putamen(basalganglia)	167	NAA30	ENSG00000139977.13	14	0.000642932	0.00900105	14	0.0317493	Yes	No
Brain-Putamen(basalganglia)	167	SLC35F4	ENSG00000151812.14	14	0.000538189	0.00861103	16	0.0313323	Yes	No
Brain-Putamen(basalganglia)	167	C14orf37	ENSG00000139971.15	14	0.00218086	0.0348938	16	0.0567795	No	No
Brain-Putamen(basalganglia)	167	ACTR10	ENSG00000131966.13	14	0.00136227	0.0190718	14	0.042266	Yes	No
Brain-Putamen(basalganglia)	167	PSMA3	ENSG00000100567.12	14	0.000158825	0.00238237	15	0.0220444	Yes	No
Brain-Putamen(basalganglia)	167	LINC00216	ENSG00000279636.2	14	0.00314926	0.0472388	15	0.0681486	No	No
Brain-Putamen(basalganglia)	167	ARID4A	ENSG00000032219.18	14	0.00167991	0.0251986	15	0.0481682	Yes	No
Brain-Putamen(basalganglia)	167	TIMM9	ENSG00000100575.13	14	0.0114024	0.182438	16	0.192049	No	No
Brain-Putamen(basalganglia)	167	KIAA0586	ENSG00000100578.14	14	0.00147762	0.0251196	17	0.0480938	Yes	No
Brain-Putamen(basalganglia)	167	DACT1	ENSG00000165617.14	14	0.00133084	0.0212935	16	0.0443464	Yes	No
Brain-Putamen(basalganglia)	167	DAAM1	ENSG00000100592.15	14	0.00421674	0.0632511	15	0.0827337	No	No
Brain-Putamen(basalganglia)	167	GPR135	ENSG00000181619.11	14	0.00123965	0.0185948	15	0.0418154	Yes	No
Brain-Putamen(basalganglia)	167	L3HYPDH	ENSG00000126790.11	14	0.00315906	0.0473859	15	0.0683055	No	No
Brain-Putamen(basalganglia)	167	JKAMP	ENSG00000050130.17	14	0.000166618	0.00249927	15	0.0221178	Yes	No
Brain-Putamen(basalganglia)	167	RTN1	ENSG00000139970.16	14	0.00353369	0.056539	16	0.0765899	No	No
Brain-Putamen(basalganglia)	167	PCNX4	ENSG00000126773.12	14	0.00657	0.07884	12	0.096556	No	No
Brain-Putamen(basalganglia)	167	DHRS7	ENSG00000100612.13	14	0.00144895	0.0159384	11	0.0389649	Yes	No
Brain-Putamen(basalganglia)	167	PPM1A	ENSG00000100614.17	14	0.0073279	0.080607	11	0.0981541	No	No
Brain-Putamen(basalganglia)	167	SIX1	ENSG00000126778.8	14	0.00725477	0.0725477	10	0.0909436	No	No
Brain-Putamen(basalganglia)	167	SIX4	ENSG00000100625.8	14	0.000153641	0.00138277	9	0.020173	Yes	No
Brain-Putamen(basalganglia)	167	MNAT1	ENSG00000020426.10	14	0.00120436	0.0120436	10	0.0348438	Yes	No
Brain-Putamen(basalganglia)	167	TRMT5	ENSG00000126814.6	14	0.0132941	0.119647	9	0.133461	No	No
Brain-Putamen(basalganglia)	167	SLC38A6	ENSG00000139974.15	14	0.00146694	0.0146694	10	0.0377091	Yes	No
Brain-Putamen(basalganglia)	167	PRKCH	ENSG00000027075.14	14	5.2121e-05	0.000677573	13	0.017258	Yes	No
Brain-Putamen(basalganglia)	167	TMEM30B	ENSG00000182107.6	14	0.000179663	0.00179663	10	0.0206117	Yes	No
Brain-Putamen(basalganglia)	167	FLJ22447	ENSG00000232774.7	14	0.00227074	0.0272489	12	0.0498952	Yes	No
Brain-Putamen(basalganglia)	167	HIF1A-AS1	ENSG00000258777.1	14	0.00126251	0.0151501	12	0.0381813	Yes	No
Brain-Putamen(basalganglia)	167	HIF1A	ENSG00000100644.16	14	0.0204693	0.245631	12	0.25187	No	No
Brain-Putamen(basalganglia)	167	HIF1A-AS2	ENSG00000258667.1	14	0.00496995	0.0596393	12	0.0795132	No	No
Brain-Putamen(basalganglia)	167	SNAPC1	ENSG00000023608.4	14	0.000316501	0.00379801	12	0.0246085	Yes	No
Brain-Putamen(basalganglia)	167	SYT16	ENSG00000139973.16	14	0.000771514	0.0115727	15	0.0343365	Yes	No
Brain-Putamen(basalganglia)	167	KCNH5	ENSG00000140015.19	14	0.00110172	0.0176276	16	0.0407338	Yes	No
Brain-Putamen(basalganglia)	167	RHOJ	ENSG00000126785.12	14	0.00125976	0.0163768	13	0.0394426	Yes	No
Brain-Putamen(basalganglia)	167	RP11-696D21.2	ENSG00000258943.1	14	0.0102805	0.133647	13	0.146369	No	No
Brain-Putamen(basalganglia)	167	PPP2R5E	ENSG00000154001.13	14	4.14971e-05	0.000539462	13	0.0161554	Yes	No
Brain-Putamen(basalganglia)	167	WDR89	ENSG00000140006.11	14	8.23148e-06	9.87777e-05	12	0.0117236	Yes	No
Brain-Putamen(basalganglia)	167	SGPP1	ENSG00000126821.7	14	0.00158831	0.0174714	11	0.0405515	Yes	No
Brain-Putamen(basalganglia)	167	SYNE2	ENSG00000054654.16	14	0.000471116	0.00659563	14	0.0290569	Yes	No
Brain-Putamen(basalganglia)	167	MTHFD1	ENSG00000100714.15	14	0.00137712	0.0165254	12	0.0395884	Yes	No
Brain-Putamen(basalganglia)	167	ZBTB25	ENSG00000089775.11	14	0.00102884	0.0113172	11	0.0341422	Yes	No
Brain-Putamen(basalganglia)	167	AKAP5	ENSG00000179841.8	14	0.00168225	0.0185047	11	0.0416865	Yes	No
Brain-Putamen(basalganglia)	167	ZBTB1	ENSG00000126804.13	14	0.00206861	0.0227547	11	0.045704	Yes	No
Brain-Putamen(basalganglia)	167	HSPA2	ENSG00000126803.9	14	9.06578e-05	0.000997236	11	0.0185501	Yes	No
Brain-Putamen(basalganglia)	167	PPP1R36	ENSG00000165807.7	14	0.0059536	0.0654896	11	0.0847385	No	No
Brain-Putamen(basalganglia)	167	PLEKHG3	ENSG00000126822.16	14	0.00121451	0.0133596	11	0.0363695	Yes	No
Brain-Putamen(basalganglia)	167	SPTB	ENSG00000070182.19	14	0.000246259	0.00295511	12	0.023026	Yes	No
Brain-Putamen(basalganglia)	167	CHURC1	ENSG00000258289.8	14	0.00240652	0.0264717	11	0.0492863	Yes	No
Brain-Putamen(basalganglia)	167	GPX2	ENSG00000176153.11	14	0.000560118	0.0061613	11	0.0284614	Yes	No
Brain-Putamen(basalganglia)	167	RAB15	ENSG00000139998.14	14	0.00383418	0.0421759	11	0.0635288	No	No
Brain-Putamen(basalganglia)	167	FNTB	ENSG00000257365.7	14	0.000316445	0.00379734	12	0.0246085	Yes	No
Brain-Putamen(basalganglia)	167	MAX	ENSG00000125952.18	14	0.00247413	0.0296896	12	0.0522154	No	No
Brain-Putamen(basalganglia)	167	CTD-2509G16.2	ENSG00000255002.1	14	0.000101619	0.00111781	11	0.019208	Yes	No
Brain-Putamen(basalganglia)	167	FUT8	ENSG00000033170.16	14	0.005892	0.064812	11	0.0841786	No	No
Brain-Putamen(basalganglia)	167	CTD-2014B16.3	ENSG00000258847.1	14	0.0196542	0.13758	7	0.150068	No	No
Brain-Putamen(basalganglia)	167	RP11-72M17.1	ENSG00000258561.1	14	0.000954677	0.00668274	7	0.0291557	Yes	No
Brain-Putamen(basalganglia)	167	LINC00238	ENSG00000196553.14	14	0.00393185	0.0196593	5	0.0427805	Yes	No
Brain-Putamen(basalganglia)	167	GPHN	ENSG00000171723.15	14	0.0163273	0.146946	9	0.158692	No	No
Brain-Putamen(basalganglia)	167	MPP5	ENSG00000072415.8	14	0.00142462	0.00997236	7	0.0327581	Yes	No
Brain-Putamen(basalganglia)	167	ATP6V1D	ENSG00000100554.11	14	0.00960472	0.0672331	7	0.0863305	No	No
Brain-Putamen(basalganglia)	167	EIF2S1	ENSG00000134001.12	14	0.0146837	0.102786	7	0.11817	No	No
Brain-Putamen(basalganglia)	167	PLEK2	ENSG00000100558.8	14	0.0123809	0.086666	7	0.103387	No	No
Brain-Putamen(basalganglia)	167	TMEM229B	ENSG00000198133.8	14	0.000767511	0.00614009	8	0.0284238	Yes	No
Brain-Putamen(basalganglia)	167	PLEKHH1	ENSG00000054690.13	14	0.000507033	0.00405626	8	0.0251417	Yes	No
Brain-Putamen(basalganglia)	167	PIGH	ENSG00000100564.8	14	0.00275392	0.0220313	8	0.0450067	Yes	No
Brain-Putamen(basalganglia)	167	ARG2	ENSG00000081181.7	14	0.00670393	0.0603354	9	0.0801358	No	No
Brain-Putamen(basalganglia)	167	VTI1B	ENSG00000100568.10	14	0.000530247	0.00477222	9	0.0264561	Yes	No
Brain-Putamen(basalganglia)	167	RDH11	ENSG00000072042.12	14	0.00110527	0.00994746	9	0.032739	Yes	No
Brain-Putamen(basalganglia)	167	RDH12	ENSG00000139988.9	14	0.00149715	0.0149715	10	0.0380443	Yes	No
Brain-Putamen(basalganglia)	167	ZFYVE26	ENSG00000072121.15	14	0.00205523	0.0205523	10	0.0436745	Yes	No
Brain-Putamen(basalganglia)	167	RAD51B	ENSG00000182185.18	14	0.000338691	0.00541906	16	0.0274756	Yes	No
Brain-Putamen(basalganglia)	167	ZFP36L1	ENSG00000185650.9	14	0.0022711	0.0295243	13	0.0520789	No	No
Brain-Putamen(basalganglia)	167	ACTN1	ENSG00000072110.13	14	0.000724083	0.0101372	14	0.0328813	Yes	No
Brain-Putamen(basalganglia)	167	DCAF5	ENSG00000139990.17	14	0.00120817	0.0181225	15	0.0412532	Yes	No
Brain-Putamen(basalganglia)	167	RP11-363J20.1	ENSG00000258957.1	14	0.00300116	0.0450174	15	0.066109	No	No
Brain-Putamen(basalganglia)	167	EXD2	ENSG00000081177.18	14	0.00853824	0.128074	15	0.141245	No	No
Brain-Putamen(basalganglia)	167	RP11-363J20.2	ENSG00000258520.1	14	0.00114932	0.0172398	15	0.0403435	Yes	No
Brain-Putamen(basalganglia)	167	GALNT16	ENSG00000100626.16	14	0.00270344	0.0432551	16	0.0645408	No	No
Brain-Putamen(basalganglia)	167	ERH	ENSG00000100632.10	14	0.0102017	0.153026	15	0.164375	No	No
Brain-Putamen(basalganglia)	167	SLC39A9	ENSG00000029364.11	14	0.00112457	0.0179931	16	0.0410973	Yes	No
Brain-Putamen(basalganglia)	167	PLEKHD1	ENSG00000175985.9	14	0.000395749	0.00593624	15	0.0281763	Yes	No
Brain-Putamen(basalganglia)	167	CCDC177	ENSG00000267909.2	14	0.000993252	0.0148988	15	0.0380233	Yes	No
Brain-Putamen(basalganglia)	167	SUSD6	ENSG00000100647.7	14	0.000560347	0.00896555	16	0.0316983	Yes	No
Brain-Putamen(basalganglia)	167	SRSF5	ENSG00000100650.15	14	0.00501455	0.0752182	15	0.093259	No	No
Brain-Putamen(basalganglia)	167	SMOC1	ENSG00000198732.10	14	0.00120595	0.0180892	15	0.0412191	Yes	No
Brain-Putamen(basalganglia)	167	SLC8A3	ENSG00000100678.18	14	0.0035555	0.0533325	15	0.0737211	No	No
Brain-Putamen(basalganglia)	167	COX16	ENSG00000133983.14	14	0.00231772	0.0347659	15	0.0566592	No	No
Brain-Putamen(basalganglia)	167	SYNJ2BP	ENSG00000213463.4	14	0.00621719	0.0870407	14	0.10373	No	No
Brain-Putamen(basalganglia)	167	ADAM21	ENSG00000139985.6	14	0.0138821	0.19435	14	0.203305	No	No
Brain-Putamen(basalganglia)	167	ADAM20	ENSG00000134007.3	14	0.00261697	0.0366375	14	0.0584602	No	No
Brain-Putamen(basalganglia)	167	MED6	ENSG00000133997.11	14	0.0114565	0.160391	14	0.17141	No	No
Brain-Putamen(basalganglia)	167	CTD-2540L5.6	ENSG00000245466.1	14	0.00184317	0.0258044	14	0.0487068	Yes	No
Brain-Putamen(basalganglia)	167	TTC9	ENSG00000133985.2	14	0.00321882	0.0450634	14	0.0661494	No	No
Brain-Putamen(basalganglia)	167	MAP3K9	ENSG00000006432.15	14	0.00742357	0.10393	14	0.119201	No	No
Brain-Putamen(basalganglia)	167	RP6-65G23.3	ENSG00000259153.1	14	0.000252945	0.00354122	14	0.0242243	Yes	No
Brain-Putamen(basalganglia)	167	RP6-65G23.5	ENSG00000275630.1	14	0.00531952	0.0744732	14	0.0925998	No	No
Brain-Putamen(basalganglia)	167	RP1-292L20.3	ENSG00000274818.1	14	0.00666803	0.0933525	14	0.109397	No	No
Brain-Putamen(basalganglia)	167	PCNX1	ENSG00000100731.15	14	0.00014939	0.00239024	16	0.0220444	Yes	No
Brain-Putamen(basalganglia)	167	RP6-91H8.5	ENSG00000269945.1	14	0.00418769	0.0586277	14	0.0785636	No	No
Brain-Putamen(basalganglia)	167	SIPA1L1	ENSG00000197555.9	14	0.000522706	0.008886	17	0.0315986	Yes	No
Brain-Putamen(basalganglia)	167	RGS6	ENSG00000182732.16	14	0.0145903	0.248034	17	0.254159	No	No
Brain-Putamen(basalganglia)	167	DPF3	ENSG00000205683.11	14	0.00472657	0.0756252	16	0.0936406	No	No
Brain-Putamen(basalganglia)	167	DCAF4	ENSG00000119599.16	14	0.000171905	0.00257858	15	0.0222744	Yes	No
Brain-Putamen(basalganglia)	167	ZFYVE1	ENSG00000165861.13	14	0.00757779	0.113667	15	0.128015	No	No
Brain-Putamen(basalganglia)	167	RBM25	ENSG00000119707.13	14	0.000430632	0.00645949	15	0.0288627	Yes	No
Brain-Putamen(basalganglia)	167	PSEN1	ENSG00000080815.18	14	0.000251767	0.00402828	16	0.025056	Yes	No
Brain-Putamen(basalganglia)	167	PAPLN	ENSG00000100767.15	14	0.00322967	0.0516747	16	0.0722297	No	No
Brain-Putamen(basalganglia)	167	NUMB	ENSG00000133961.19	14	0.00123837	0.0198139	16	0.0429846	Yes	No
Brain-Putamen(basalganglia)	167	HEATR4	ENSG00000187105.8	14	0.000871371	0.0130706	15	0.0361039	Yes	No
Brain-Putamen(basalganglia)	167	RIOX1	ENSG00000170468.7	14	0.00391435	0.0548009	14	0.0750085	No	No
Brain-Putamen(basalganglia)	167	ACOT1	ENSG00000184227.7	14	0.00214203	0.0321304	15	0.0544318	No	No
Brain-Putamen(basalganglia)	167	ACOT2	ENSG00000119673.14	14	0.00998018	0.149703	15	0.161232	No	No
Brain-Putamen(basalganglia)	167	ACOT4	ENSG00000177465.4	14	0.00326815	0.045754	14	0.0667513	No	No
Brain-Putamen(basalganglia)	167	ACOT6	ENSG00000205669.2	14	0.00037298	0.00522172	14	0.0272262	Yes	No
Brain-Putamen(basalganglia)	167	DNAL1	ENSG00000119661.14	14	0.0038375	0.0575626	15	0.0776294	No	No
Brain-Putamen(basalganglia)	167	PNMA1	ENSG00000176903.4	14	0.00233577	0.0327007	14	0.0548817	No	No
Brain-Putamen(basalganglia)	167	ELMSAN1	ENSG00000156030.13	14	1.20105e-05	0.000180157	15	0.0130405	Yes	No
Brain-Putamen(basalganglia)	167	RP5-1021I20.2	ENSG00000258586.1	14	0.000499656	0.00699519	14	0.0294771	Yes	No
Brain-Putamen(basalganglia)	167	PTGR2	ENSG00000140043.11	14	9.39725e-06	0.000131562	14	0.012346	Yes	No
Brain-Putamen(basalganglia)	167	ZNF410	ENSG00000119725.18	14	0.00587575	0.0822604	14	0.0995831	No	No
Brain-Putamen(basalganglia)	167	FAM161B	ENSG00000156050.8	14	0.000949164	0.0132883	14	0.0362896	Yes	No
Brain-Putamen(basalganglia)	167	COQ6	ENSG00000119723.16	14	0.00255118	0.0357166	14	0.0575672	No	No
Brain-Putamen(basalganglia)	167	ENTPD5	ENSG00000187097.12	14	0.00129651	0.0181511	14	0.0412807	Yes	No
Brain-Putamen(basalganglia)	167	BBOF1	ENSG00000119636.15	14	0.00827438	0.115841	14	0.130054	No	No
Brain-Putamen(basalganglia)	167	ALDH6A1	ENSG00000119711.12	14	0.00328073	0.0426495	13	0.0639421	No	No
Brain-Putamen(basalganglia)	167	LIN52	ENSG00000205659.10	14	0.00471866	0.0660613	14	0.0852472	No	No
Brain-Putamen(basalganglia)	167	VSX2	ENSG00000119614.2	14	0.00381623	0.0534272	14	0.0737948	No	No
Brain-Putamen(basalganglia)	167	ABCD4	ENSG00000119688.20	14	0.000375141	0.00525197	14	0.0272262	Yes	No
Brain-Putamen(basalganglia)	167	SYNDIG1L	ENSG00000183379.8	14	0.00149668	0.0209535	14	0.0440566	Yes	No
Brain-Putamen(basalganglia)	167	RP3-449M8.9	ENSG00000270000.1	14	0.0115327	0.161458	14	0.172436	No	No
Brain-Putamen(basalganglia)	167	RP3-449M8.6	ENSG00000259005.1	14	0.000292606	0.00409649	14	0.0252174	Yes	No
Brain-Putamen(basalganglia)	167	NPC2	ENSG00000119655.10	14	0.00145242	0.0203339	14	0.0434677	Yes	No
Brain-Putamen(basalganglia)	167	ISCA2	ENSG00000165898.13	14	0.0017301	0.0242214	14	0.0472254	Yes	No
Brain-Putamen(basalganglia)	167	LTBP2	ENSG00000119681.11	14	0.0019774	0.029661	15	0.0522009	No	No
Brain-Putamen(basalganglia)	167	AREL1	ENSG00000119682.16	14	0.00468115	0.0655361	14	0.0847779	No	No
Brain-Putamen(basalganglia)	167	FCF1	ENSG00000119616.11	14	0.00328336	0.045967	14	0.0669443	No	No
Brain-Putamen(basalganglia)	167	YLPM1	ENSG00000119596.17	14	0.00141694	0.0198371	14	0.0430066	Yes	No
Brain-Putamen(basalganglia)	167	PROX2	ENSG00000119608.12	14	0.0102322	0.133018	13	0.145788	No	No
Brain-Putamen(basalganglia)	167	DLST	ENSG00000119689.14	14	0.00530145	0.0689189	13	0.0877104	No	No
Brain-Putamen(basalganglia)	167	RPS6KL1	ENSG00000198208.11	14	0.000169142	0.00219885	13	0.0217377	Yes	No
Brain-Putamen(basalganglia)	167	PGF	ENSG00000119630.13	14	2.7855e-05	0.000362115	13	0.0148692	Yes	No
Brain-Putamen(basalganglia)	167	EIF2B2	ENSG00000119718.10	14	0.000545404	0.00654485	12	0.0289844	Yes	No
Brain-Putamen(basalganglia)	167	MLH3	ENSG00000119684.15	14	3.77508e-06	4.5301e-05	12	0.01024	Yes	No
Brain-Putamen(basalganglia)	167	ACYP1	ENSG00000119640.8	14	0.00439714	0.0527657	12	0.0732126	No	No
Brain-Putamen(basalganglia)	167	ZC2HC1C	ENSG00000119703.13	14	0.000620686	0.00744823	12	0.0299861	Yes	No
Brain-Putamen(basalganglia)	167	NEK9	ENSG00000119638.12	14	0.00440255	0.0528306	12	0.0732512	No	No
Brain-Putamen(basalganglia)	167	TMED10	ENSG00000170348.8	14	0.0184591	0.221509	12	0.228898	No	No
Brain-Putamen(basalganglia)	167	CTD-3075F15.1	ENSG00000273565.1	14	0.000700613	0.00840736	12	0.0311311	Yes	No
Brain-Putamen(basalganglia)	167	FOS	ENSG00000170345.9	14	0.00313946	0.0376736	12	0.0593596	No	No
Brain-Putamen(basalganglia)	167	LINC01220	ENSG00000259687.1	14	0.00253759	0.0304511	12	0.0529543	No	No
Brain-Putamen(basalganglia)	167	JDP2	ENSG00000140044.12	14	0.000475064	0.00617583	13	0.0284671	Yes	No
Brain-Putamen(basalganglia)	167	BATF	ENSG00000156127.6	14	0.00258825	0.0336472	13	0.0556852	No	No
Brain-Putamen(basalganglia)	167	FLVCR2	ENSG00000119686.9	14	4.89036e-05	0.000635746	13	0.0171305	Yes	No
Brain-Putamen(basalganglia)	167	TTLL5	ENSG00000119685.19	14	0.000524016	0.00733623	14	0.029983	Yes	No
Brain-Putamen(basalganglia)	167	C14orf1	ENSG00000133935.6	14	0.0043496	0.0521952	12	0.0727009	No	No
Brain-Putamen(basalganglia)	167	TGFB3	ENSG00000119699.7	14	5.1664e-05	0.000671631	13	0.017258	Yes	No
Brain-Putamen(basalganglia)	167	IFT43	ENSG00000119650.12	14	0.00880232	0.11443	13	0.128712	No	No
Brain-Putamen(basalganglia)	167	GPATCH2L	ENSG00000089916.17	14	0.00733159	0.102642	14	0.11802	No	No
Brain-Putamen(basalganglia)	167	ESRRB	ENSG00000119715.14	14	0.000326962	0.00490444	15	0.0266935	Yes	No
Brain-Putamen(basalganglia)	167	RP11-187O7.3	ENSG00000259124.1	14	0.0127826	0.204522	16	0.213071	No	No
Brain-Putamen(basalganglia)	167	RP11-99E15.2	ENSG00000258569.1	14	0.000736604	0.0110491	15	0.0339384	Yes	No
Brain-Putamen(basalganglia)	167	VASH1	ENSG00000071246.10	14	0.00409315	0.0613973	15	0.0810635	No	No
Brain-Putamen(basalganglia)	167	RP11-488C13.5	ENSG00000258301.3	14	0.000162855	0.00244282	15	0.0221178	Yes	No
Brain-Putamen(basalganglia)	167	ANGEL1	ENSG00000013523.9	14	0.000404617	0.00647387	16	0.0288627	Yes	No
Brain-Putamen(basalganglia)	167	IRF2BPL	ENSG00000119669.4	14	0.000162138	0.00275635	17	0.0226494	Yes	No
Brain-Putamen(basalganglia)	167	RP11-7F17.5	ENSG00000246548.3	14	2.452e-05	0.00041684	17	0.0151798	Yes	No
Brain-Putamen(basalganglia)	167	RP11-7F17.3	ENSG00000258819.1	14	0.00759825	0.12917	17	0.142235	No	No
Brain-Putamen(basalganglia)	167	CIPC	ENSG00000198894.7	14	0.00108402	0.0184284	17	0.0416248	Yes	No
Brain-Putamen(basalganglia)	167	ZDHHC22	ENSG00000177108.5	14	0.000978988	0.0166428	17	0.0396812	Yes	No
Brain-Putamen(basalganglia)	167	TMEM63C	ENSG00000165548.10	14	0.00237734	0.0427921	18	0.0640912	No	No
Brain-Putamen(basalganglia)	167	NGB	ENSG00000165553.4	14	0.000296345	0.00503786	17	0.0268598	Yes	No
Brain-Putamen(basalganglia)	167	POMT2	ENSG00000009830.11	14	0.00171833	0.03093	18	0.0534236	No	No
Brain-Putamen(basalganglia)	167	GSTZ1	ENSG00000100577.18	14	0.00473518	0.080498	17	0.098046	No	No
Brain-Putamen(basalganglia)	167	TMED8	ENSG00000100580.7	14	4.54265e-05	0.000772251	17	0.0176453	Yes	No
Brain-Putamen(basalganglia)	167	SAMD15	ENSG00000100583.4	14	0.00054674	0.00929459	17	0.0320056	Yes	No
Brain-Putamen(basalganglia)	167	NOXRED1	ENSG00000165555.9	14	0.000965323	0.0164105	17	0.0394861	Yes	No
Brain-Putamen(basalganglia)	167	VIPAS39	ENSG00000151445.15	14	0.00295279	0.0501974	17	0.0708081	No	No
Brain-Putamen(basalganglia)	167	AHSA1	ENSG00000100591.7	14	0.00187834	0.0319318	17	0.0542969	No	No
Brain-Putamen(basalganglia)	167	ISM2	ENSG00000100593.17	14	0.00457141	0.0731425	16	0.0914166	No	No
Brain-Putamen(basalganglia)	167	SPTLC2	ENSG00000100596.6	14	0.001913	0.032521	17	0.0547405	No	No
Brain-Putamen(basalganglia)	167	ALKBH1	ENSG00000100601.9	14	0.000280292	0.00448467	16	0.026025	Yes	No
Brain-Putamen(basalganglia)	167	SLIRP	ENSG00000119705.9	14	0.00201197	0.0342036	17	0.0561702	No	No
Brain-Putamen(basalganglia)	167	SNW1	ENSG00000100603.13	14	0.00395652	0.0672609	17	0.0863455	No	No
Brain-Putamen(basalganglia)	167	ADCK1	ENSG00000063761.15	14	0.000461555	0.00738489	16	0.0299861	Yes	No
Brain-Putamen(basalganglia)	167	NRXN3	ENSG00000021645.18	14	0.00410713	0.102678	25	0.118053	No	No
Brain-Putamen(basalganglia)	167	DIO2	ENSG00000211448.11	14	0.00027692	0.00415381	15	0.0253317	Yes	No
Brain-Putamen(basalganglia)	167	CEP128	ENSG00000100629.16	14	0.000628447	0.0106836	17	0.0334511	Yes	No
Brain-Putamen(basalganglia)	167	TSHR	ENSG00000165409.16	14	0.000431216	0.00646824	15	0.0288627	Yes	No
Brain-Putamen(basalganglia)	167	GTF2A1	ENSG00000165417.11	14	0.00351259	0.0456636	13	0.0666848	No	No
Brain-Putamen(basalganglia)	167	STON2	ENSG00000140022.9	14	0.00277688	0.0388763	14	0.0605806	No	No
Brain-Putamen(basalganglia)	167	RP11-299L17.3	ENSG00000258675.1	14	0.000560861	0.00729119	13	0.0299332	Yes	No
Brain-Putamen(basalganglia)	167	SEL1L	ENSG00000071537.13	14	0.0140732	0.197025	14	0.205898	No	No
Brain-Putamen(basalganglia)	167	RP11-497E19.1	ENSG00000205562.2	14	0.000937245	0.0149959	16	0.0380799	Yes	No
Brain-Putamen(basalganglia)	167	FLRT2	ENSG00000185070.10	14	0.00342904	0.0582937	17	0.0782806	No	No
Brain-Putamen(basalganglia)	167	CTD-2341M24.1	ENSG00000258733.5	14	0.0001574	0.00267579	17	0.0224777	Yes	No
Brain-Putamen(basalganglia)	167	GALC	ENSG00000054983.16	14	0.00176514	0.024712	14	0.0476766	Yes	No
Brain-Putamen(basalganglia)	167	GPR65	ENSG00000140030.5	14	0.000293167	0.00410434	14	0.0252284	Yes	No
Brain-Putamen(basalganglia)	167	KCNK10	ENSG00000100433.15	14	0.00406943	0.0610414	15	0.08073	No	No
Brain-Putamen(basalganglia)	167	SPATA7	ENSG00000042317.16	14	0.000183819	0.00275728	15	0.0226494	Yes	No
Brain-Putamen(basalganglia)	167	PTPN21	ENSG00000070778.12	14	0.000657269	0.00985904	15	0.0326413	Yes	No
Brain-Putamen(basalganglia)	167	ZC3H14	ENSG00000100722.18	14	0.000256137	0.00384205	15	0.024661	Yes	No
Brain-Putamen(basalganglia)	167	EML5	ENSG00000165521.15	14	0.00364499	0.0619648	17	0.0816075	No	No
Brain-Putamen(basalganglia)	167	RP11-976B16.1	ENSG00000274492.1	14	0.000196785	0.00314856	16	0.023374	Yes	No
Brain-Putamen(basalganglia)	167	TTC8	ENSG00000165533.18	14	0.00405411	0.0648658	16	0.084216	No	No
Brain-Putamen(basalganglia)	167	FOXN3	ENSG00000053254.15	14	0.00450022	0.081004	18	0.0984965	No	No
Brain-Putamen(basalganglia)	167	EFCAB11	ENSG00000140025.15	14	0.000183233	0.00293172	16	0.0230051	Yes	No
Brain-Putamen(basalganglia)	167	TDP1	ENSG00000042088.13	14	0.000362417	0.00579867	16	0.0280512	Yes	No
Brain-Putamen(basalganglia)	167	KCNK13	ENSG00000152315.4	14	0.00782278	0.125164	16	0.138637	No	No
Brain-Putamen(basalganglia)	167	PSMC1	ENSG00000100764.13	14	0.000954083	0.0143112	15	0.0373743	Yes	No
Brain-Putamen(basalganglia)	167	NRDE2	ENSG00000119720.17	14	0.00161748	0.0242622	15	0.0472533	Yes	No
Brain-Putamen(basalganglia)	167	RP11-471B22.3	ENSG00000275198.1	14	0.000143086	0.00200321	14	0.0211522	Yes	No
Brain-Putamen(basalganglia)	167	CALM1	ENSG00000198668.10	14	7.72842e-05	0.00108198	14	0.0189341	Yes	No
Brain-Putamen(basalganglia)	167	LINC00642	ENSG00000233208.5	14	0.0182136	0.254991	14	0.260972	No	No
Brain-Putamen(basalganglia)	167	TTC7B	ENSG00000165914.14	14	0.000526828	0.00895607	17	0.0316885	Yes	No
Brain-Putamen(basalganglia)	167	RPS6KA5	ENSG00000100784.10	14	0.000345165	0.00552265	16	0.0275745	Yes	No
Brain-Putamen(basalganglia)	167	C14orf159	ENSG00000133943.20	14	0.000894729	0.0161051	18	0.0391562	Yes	No
Brain-Putamen(basalganglia)	167	GPR68	ENSG00000119714.10	14	0.00227337	0.0386473	17	0.0602975	No	No
Brain-Putamen(basalganglia)	167	CTD-2547L24.4	ENSG00000260810.1	14	9.62509e-05	0.00154001	16	0.0204847	Yes	No
Brain-Putamen(basalganglia)	167	CCDC88C	ENSG00000015133.18	14	0.000132365	0.00238257	18	0.0220444	Yes	No
Brain-Putamen(basalganglia)	167	PPP4R3A	ENSG00000100796.17	14	0.000830875	0.0141249	17	0.0372533	Yes	No
Brain-Putamen(basalganglia)	167	TC2N	ENSG00000165929.12	14	5.75981e-05	0.00103677	18	0.0186559	Yes	No
Brain-Putamen(basalganglia)	167	FBLN5	ENSG00000140092.14	14	0.00146108	0.0262995	18	0.0491299	Yes	No
Brain-Putamen(basalganglia)	167	TRIP11	ENSG00000100815.12	14	0.00400151	0.0720272	18	0.0904671	No	No
Brain-Putamen(basalganglia)	167	ATXN3	ENSG00000066427.21	14	0.000849696	0.0152945	18	0.0383093	Yes	No
Brain-Putamen(basalganglia)	167	NDUFB1	ENSG00000183648.9	14	0.00400045	0.072008	18	0.0904548	No	No
Brain-Putamen(basalganglia)	167	CPSF2	ENSG00000165934.12	14	0.0158304	0.284947	18	0.290002	No	No
Brain-Putamen(basalganglia)	167	SLC24A4	ENSG00000140090.17	14	0.00345181	0.0655843	19	0.0848095	No	No
Brain-Putamen(basalganglia)	167	RIN3	ENSG00000100599.15	14	7.88775e-05	0.00149867	19	0.0204847	Yes	No
Brain-Putamen(basalganglia)	167	LGMN	ENSG00000100600.14	14	0.00314806	0.053517	17	0.0738503	No	No
Brain-Putamen(basalganglia)	167	GOLGA5	ENSG00000066455.12	14	0.000508919	0.00865162	17	0.0313903	Yes	No
Brain-Putamen(basalganglia)	167	RP11-862G15.2	ENSG00000258499.1	14	0.00229629	0.0413333	18	0.0628505	No	No
Brain-Putamen(basalganglia)	167	CHGA	ENSG00000100604.12	14	0.0002828	0.0050904	18	0.0269995	Yes	No
Brain-Putamen(basalganglia)	167	ITPK1	ENSG00000100605.16	14	7.79692e-05	0.00148141	19	0.0204847	Yes	No
Brain-Putamen(basalganglia)	167	MOAP1	ENSG00000165943.4	14	0.00266917	0.0453759	17	0.0664549	No	No
Brain-Putamen(basalganglia)	167	TMEM251	ENSG00000153485.5	14	0.00906449	0.154096	17	0.165352	No	No
Brain-Putamen(basalganglia)	167	GON7	ENSG00000170270.4	14	0.0038982	0.0662694	17	0.0854724	No	No
Brain-Putamen(basalganglia)	167	UBR7	ENSG00000012963.14	14	0.00010486	0.00178263	17	0.0206117	Yes	No
Brain-Putamen(basalganglia)	167	BTBD7	ENSG00000011114.14	14	0.00772391	0.13903	18	0.151373	No	No
Brain-Putamen(basalganglia)	167	UNC79	ENSG00000133958.13	14	0.00617729	0.1359	22	0.148518	No	No
Brain-Putamen(basalganglia)	167	COX8C	ENSG00000187581.2	14	0.000456556	0.00776145	17	0.0304095	Yes	No
Brain-Putamen(basalganglia)	167	PRIMA1	ENSG00000175785.12	14	0.00131196	0.0249272	19	0.0478903	Yes	No
Brain-Putamen(basalganglia)	167	FAM181A	ENSG00000140067.6	14	2.62217e-05	0.000498212	19	0.0156793	Yes	No
Brain-Putamen(basalganglia)	167	ASB2	ENSG00000100628.11	14	0.00249811	0.0499622	20	0.0705915	No	No
Brain-Putamen(basalganglia)	167	OTUB2	ENSG00000089723.9	14	0.000139468	0.00278936	20	0.0226759	Yes	No
Brain-Putamen(basalganglia)	167	DDX24	ENSG00000089737.16	14	0.00225158	0.0450316	20	0.0661243	No	No
Brain-Putamen(basalganglia)	167	IFI27L1	ENSG00000165948.10	14	0.000336434	0.00672869	20	0.0292183	Yes	No
Brain-Putamen(basalganglia)	167	IFI27	ENSG00000165949.12	14	0.00444689	0.084491	19	0.101444	No	No
Brain-Putamen(basalganglia)	167	IFI27L2	ENSG00000119632.3	14	0.00243206	0.0462092	19	0.0672	No	No
Brain-Putamen(basalganglia)	167	PPP4R4	ENSG00000119698.11	14	0.00485243	0.0970486	20	0.112839	No	No
Brain-Putamen(basalganglia)	167	SERPINA10	ENSG00000140093.9	14	0.00233615	0.0443869	19	0.065525	No	No
Brain-Putamen(basalganglia)	167	SERPINA1	ENSG00000197249.13	14	0.00111849	0.0212513	19	0.0443066	Yes	No
Brain-Putamen(basalganglia)	167	SERPINA5	ENSG00000188488.13	14	0.000120463	0.00252973	21	0.0221602	Yes	No
Brain-Putamen(basalganglia)	167	SERPINA3	ENSG00000196136.17	14	0.00043762	0.00919002	21	0.0318747	Yes	No
Brain-Putamen(basalganglia)	167	DICER1	ENSG00000100697.14	14	0.000743314	0.0163529	22	0.0394291	Yes	No
Brain-Putamen(basalganglia)	167	CLMN	ENSG00000165959.11	14	0.000108699	0.00250009	23	0.0221178	Yes	No
Brain-Putamen(basalganglia)	167	SYNE3	ENSG00000176438.12	14	3.46432e-05	0.000727507	21	0.0175771	Yes	No
Brain-Putamen(basalganglia)	167	RP11-1070N10.3	ENSG00000258572.1	14	1.5849e-05	0.000316981	20	0.0146734	Yes	No
Brain-Putamen(basalganglia)	167	GLRX5	ENSG00000182512.4	14	0.00701588	0.140318	20	0.152589	No	No
Brain-Putamen(basalganglia)	167	TUNAR	ENSG00000250366.2	14	2.90224e-05	0.000522404	18	0.0159075	Yes	No
Brain-Putamen(basalganglia)	167	C14orf132	ENSG00000227051.6	14	0.000242027	0.00411446	17	0.0252604	Yes	No
Brain-Putamen(basalganglia)	167	BDKRB2	ENSG00000168398.6	14	3.44244e-05	0.000619639	18	0.0169619	Yes	No
Brain-Putamen(basalganglia)	167	BDKRB1	ENSG00000100739.10	14	0.000233165	0.0039638	17	0.0249841	Yes	No
Brain-Putamen(basalganglia)	167	ATG2B	ENSG00000066739.11	14	9.85935e-05	0.00177468	18	0.0206117	Yes	No
Brain-Putamen(basalganglia)	167	GSKIP	ENSG00000100744.14	14	0.00102057	0.0173498	17	0.0404526	Yes	No
Brain-Putamen(basalganglia)	167	AK7	ENSG00000140057.8	14	0.00365779	0.0621824	17	0.0818034	No	No
Brain-Putamen(basalganglia)	167	PAPOLA	ENSG00000090060.17	14	0.00335604	0.0536967	16	0.0739895	No	No
Brain-Putamen(basalganglia)	167	RP11-433J8.1	ENSG00000258702.1	14	0.000700867	0.010513	15	0.0331992	Yes	No
Brain-Putamen(basalganglia)	167	RP11-433J8.2	ENSG00000258979.1	14	0.00152826	0.0229239	15	0.0458721	Yes	No
Brain-Putamen(basalganglia)	167	VRK1	ENSG00000100749.7	14	0.000447519	0.00716031	16	0.0297898	Yes	No
Brain-Putamen(basalganglia)	167	RP11-907D1.1	ENSG00000259026.1	14	0.00138855	0.0208283	15	0.0439675	Yes	No
Brain-Putamen(basalganglia)	167	RP11-359N5.1	ENSG00000259110.1	14	0.00150726	0.022609	15	0.0455446	Yes	No
Brain-Putamen(basalganglia)	167	LINC01550	ENSG00000246223.8	14	0.000975537	0.0165841	17	0.0396289	Yes	No
Brain-Putamen(basalganglia)	167	BCL11B	ENSG00000127152.17	14	3.66729e-06	6.60112e-05	18	0.0109777	Yes	No
Brain-Putamen(basalganglia)	167	SETD3	ENSG00000183576.12	14	0.00037925	0.006068	16	0.0283671	Yes	No
Brain-Putamen(basalganglia)	167	CCNK	ENSG00000090061.17	14	0.00224548	0.0336822	15	0.0557071	No	No
Brain-Putamen(basalganglia)	167	CCDC85C	ENSG00000205476.8	14	0.00663251	0.10612	16	0.121172	No	No
Brain-Putamen(basalganglia)	167	RP11-543C4.1	ENSG00000247970.2	14	4.50058e-05	0.000675087	15	0.017258	Yes	No
Brain-Putamen(basalganglia)	167	HHIPL1	ENSG00000182218.9	14	0.000526056	0.00789085	15	0.0305259	Yes	No
Brain-Putamen(basalganglia)	167	CYP46A1	ENSG00000036530.8	14	0.00583326	0.0816657	14	0.0990782	No	No
Brain-Putamen(basalganglia)	167	EML1	ENSG00000066629.16	14	0.000553198	0.00829797	15	0.0310381	Yes	No
Brain-Putamen(basalganglia)	167	EVL	ENSG00000196405.12	14	0.00574664	0.0919463	16	0.108179	No	No
Brain-Putamen(basalganglia)	167	DEGS2	ENSG00000168350.7	14	0.000976568	0.013672	14	0.0367901	Yes	No
Brain-Putamen(basalganglia)	167	YY1	ENSG00000100811.12	14	0.00103498	0.0155246	15	0.0385111	Yes	No
Brain-Putamen(basalganglia)	167	SLC25A29	ENSG00000197119.12	14	0.000128547	0.00179966	14	0.0206117	Yes	No
Brain-Putamen(basalganglia)	167	WARS	ENSG00000140105.17	14	0.00317869	0.0445016	14	0.0656315	No	No
Brain-Putamen(basalganglia)	167	WDR25	ENSG00000176473.13	14	0.00420969	0.0631453	15	0.0826559	No	No
Brain-Putamen(basalganglia)	167	BEGAIN	ENSG00000183092.16	14	0.00175495	0.0263242	15	0.0491447	Yes	No
Brain-Putamen(basalganglia)	167	CTD-2062F14.3	ENSG00000259031.1	14	0.00254729	0.0382094	15	0.0598813	No	No
Brain-Putamen(basalganglia)	167	LINC00523	ENSG00000196273.7	14	0.00238568	0.0333995	14	0.0554865	No	No
Brain-Putamen(basalganglia)	167	DLK1	ENSG00000185559.13	14	0.00193054	0.025097	13	0.0480763	Yes	No
Brain-Putamen(basalganglia)	167	MEG3	ENSG00000214548.14	14	0.00121921	0.0158497	13	0.0388557	Yes	No
Brain-Putamen(basalganglia)	167	RTL1	ENSG00000254656.1	14	0.0079873	0.103835	13	0.119115	No	No
Brain-Putamen(basalganglia)	167	SNHG23	ENSG00000225746.9	14	0.000771898	0.0100347	13	0.0327825	Yes	No
Brain-Putamen(basalganglia)	167	MEG9	ENSG00000223403.3	14	0.00737443	0.0958676	13	0.111808	No	No
Brain-Putamen(basalganglia)	167	AL132709.1	ENSG00000230805.6	14	0.00335851	0.0436606	13	0.0648877	No	No
Brain-Putamen(basalganglia)	167	DIO3OS	ENSG00000258498.8	14	0.00392875	0.047145	12	0.0680463	No	No
Brain-Putamen(basalganglia)	167	DIO3	ENSG00000197406.7	14	0.0011867	0.0142404	12	0.0373333	Yes	No
Brain-Putamen(basalganglia)	167	RP11-1029J19.4	ENSG00000258919.1	14	0.000193443	0.00232132	12	0.0219976	Yes	No
Brain-Putamen(basalganglia)	167	RP11-1029J19.5	ENSG00000258404.1	14	0.00364341	0.0437209	12	0.064928	No	No
Brain-Putamen(basalganglia)	167	LINC00239	ENSG00000258512.1	14	0.000452327	0.00542792	12	0.0274756	Yes	No
Brain-Putamen(basalganglia)	167	PPP2R5C	ENSG00000078304.19	14	0.000696506	0.00905458	13	0.0317926	Yes	No
Brain-Putamen(basalganglia)	167	RP11-1017G21.5	ENSG00000271780.1	14	3.14862e-05	0.000346348	11	0.0148692	Yes	No
Brain-Putamen(basalganglia)	167	RP11-1017G21.6	ENSG00000272444.1	14	5.05093e-06	5.55602e-05	11	0.0106604	Yes	No
Brain-Putamen(basalganglia)	167	DYNC1H1	ENSG00000197102.10	14	0.00334168	0.0367584	11	0.0585536	No	No
Brain-Putamen(basalganglia)	167	HSP90AA1	ENSG00000080824.18	14	0.00292628	0.0321891	11	0.0544795	No	No
Brain-Putamen(basalganglia)	167	WDR20	ENSG00000140153.17	14	0.0017481	0.0192291	11	0.0423732	Yes	No
Brain-Putamen(basalganglia)	167	MOK	ENSG00000080823.22	14	0.000305898	0.00336488	11	0.0237537	Yes	No
Brain-Putamen(basalganglia)	167	ZNF839	ENSG00000022976.15	14	0.00371048	0.0371048	10	0.0588846	No	No
Brain-Putamen(basalganglia)	167	CINP	ENSG00000100865.14	14	0.00201425	0.0201425	10	0.0432963	Yes	No
Brain-Putamen(basalganglia)	167	TECPR2	ENSG00000196663.15	14	0.000583392	0.00641731	11	0.0287715	Yes	No
Brain-Putamen(basalganglia)	167	ANKRD9	ENSG00000156381.8	14	0.000467914	0.00467914	10	0.0263154	Yes	No
Brain-Putamen(basalganglia)	167	RCOR1	ENSG00000089902.9	14	0.0012943	0.0142373	11	0.0373333	Yes	No
Brain-Putamen(basalganglia)	167	TRAF3	ENSG00000131323.14	14	0.00741863	0.0890235	12	0.105572	No	No
Brain-Putamen(basalganglia)	167	AMN	ENSG00000166126.10	14	0.00319704	0.0383645	12	0.0600393	No	No
Brain-Putamen(basalganglia)	167	CDC42BPB	ENSG00000198752.10	14	0.000480829	0.00576995	12	0.0280446	Yes	No
Brain-Putamen(basalganglia)	167	RP11-736N17.11	ENSG00000283071.1	14	0.00244107	0.0292929	12	0.0518513	No	No
Brain-Putamen(basalganglia)	167	TNFAIP2	ENSG00000185215.8	14	0.00466559	0.055987	12	0.0761458	No	No
Brain-Putamen(basalganglia)	167	LINC00605	ENSG00000251533.2	14	0.00734594	0.0881513	12	0.104718	No	No
Brain-Putamen(basalganglia)	167	RP11-736N17.10	ENSG00000278071.1	14	0.00250445	0.0300534	12	0.0525579	No	No
Brain-Putamen(basalganglia)	167	EIF5	ENSG00000100664.10	14	0.00427221	0.0598109	14	0.0796764	No	No
Brain-Putamen(basalganglia)	167	MARK3	ENSG00000075413.17	14	0.00303557	0.0455336	15	0.0665767	No	No
Brain-Putamen(basalganglia)	167	CKB	ENSG00000166165.12	14	0.002591	0.036274	14	0.0581054	No	No
Brain-Putamen(basalganglia)	167	TRMT61A	ENSG00000166166.12	14	4.70534e-05	0.000705801	15	0.0175311	Yes	No
Brain-Putamen(basalganglia)	167	BAG5	ENSG00000166170.9	14	0.000253506	0.00380258	15	0.0246085	Yes	No
Brain-Putamen(basalganglia)	167	KLC1	ENSG00000126214.21	14	0.00064479	0.0103166	16	0.0330385	Yes	No
Brain-Putamen(basalganglia)	167	APOPT1	ENSG00000256053.7	14	0.00227123	0.0340684	15	0.0560684	No	No
Brain-Putamen(basalganglia)	167	XRCC3	ENSG00000126215.13	14	0.000289949	0.00434924	15	0.0257901	Yes	No
Brain-Putamen(basalganglia)	167	ZFYVE21	ENSG00000100711.13	14	0.000516511	0.00774767	15	0.0303833	Yes	No
Brain-Putamen(basalganglia)	167	PPP1R13B	ENSG00000088808.16	14	0.00152114	0.0243382	16	0.047298	Yes	No
Brain-Putamen(basalganglia)	167	C14orf2	ENSG00000156411.9	14	0.00657407	0.0986111	15	0.114268	No	No
Brain-Putamen(basalganglia)	167	TDRD9	ENSG00000156414.18	14	0.00113545	0.0181672	16	0.0412857	Yes	No
Brain-Putamen(basalganglia)	167	ASPG	ENSG00000166183.15	14	6.55215e-05	0.00104834	16	0.0187818	Yes	No
Brain-Putamen(basalganglia)	167	KIF26A	ENSG00000066735.14	14	0.00015437	0.00262428	17	0.0224369	Yes	No
Brain-Putamen(basalganglia)	167	TMEM179	ENSG00000258986.6	14	0.000184726	0.00277089	15	0.0226631	Yes	No
Brain-Putamen(basalganglia)	167	C14orf180	ENSG00000184601.10	14	0.000198021	0.00277229	14	0.0226631	Yes	No
Brain-Putamen(basalganglia)	167	RP11-982M15.7	ENSG00000258736.1	14	0.00371976	0.0520766	14	0.0726037	No	No
Brain-Putamen(basalganglia)	167	RP11-982M15.8	ENSG00000260792.1	14	0.000257315	0.00360242	14	0.0242752	Yes	No
Brain-Putamen(basalganglia)	167	RP11-982M15.6	ENSG00000256050.2	14	8.88953e-05	0.00124453	14	0.0196164	Yes	No
Brain-Putamen(basalganglia)	167	INF2	ENSG00000203485.12	14	0.000946932	0.013257	14	0.0362764	Yes	No
Brain-Putamen(basalganglia)	167	ADSSL1	ENSG00000185100.10	14	0.0171026	0.239436	14	0.245928	No	No
Brain-Putamen(basalganglia)	167	SIVA1	ENSG00000184990.12	14	0.00430913	0.0603278	14	0.0801317	No	No
Brain-Putamen(basalganglia)	167	AKT1	ENSG00000142208.15	14	0.00126293	0.017681	14	0.0407992	Yes	No
Brain-Putamen(basalganglia)	167	ZBTB42	ENSG00000179627.9	14	1.0375e-06	1.4525e-05	14	0.0076337	Yes	Yes
Brain-Putamen(basalganglia)	167	LINC00638	ENSG00000258701.1	14	0.000357865	0.00501011	14	0.026834	Yes	No
Brain-Putamen(basalganglia)	167	CTD-3051D23.1	ENSG00000258811.1	14	0.00935976	0.131037	14	0.143952	No	No
Brain-Putamen(basalganglia)	167	CTD-3051D23.4	ENSG00000258593.2	14	0.00972111	0.136095	14	0.148686	No	No
Brain-Putamen(basalganglia)	167	CEP170B	ENSG00000099814.15	14	0.00154016	0.0231024	15	0.0460551	Yes	No
Brain-Putamen(basalganglia)	167	PLD4	ENSG00000166428.12	14	0.000551966	0.0082795	15	0.0309921	Yes	No
Brain-Putamen(basalganglia)	167	AHNAK2	ENSG00000185567.6	14	0.00207235	0.0310853	15	0.0535377	No	No
Brain-Putamen(basalganglia)	167	C14orf79	ENSG00000140104.13	14	0.000897741	0.0134661	15	0.0365015	Yes	No
Brain-Putamen(basalganglia)	167	CDCA4	ENSG00000170779.10	14	0.000919182	0.0147069	16	0.0377688	Yes	No
Brain-Putamen(basalganglia)	167	GPR132	ENSG00000183484.11	14	0.00052819	0.00845104	16	0.0311635	Yes	No
Brain-Putamen(basalganglia)	167	RP11-44N21.1	ENSG00000257556.1	14	0.000581878	0.00931005	16	0.0320217	Yes	No
Brain-Putamen(basalganglia)	167	JAG2	ENSG00000184916.8	14	0.00124741	0.0212059	17	0.0442719	Yes	No
Brain-Putamen(basalganglia)	167	NUDT14	ENSG00000183828.14	14	0.000371143	0.00630944	17	0.0287154	Yes	No
Brain-Putamen(basalganglia)	167	BRF1	ENSG00000185024.16	14	0.00396035	0.0712863	18	0.0898289	No	No
Brain-Putamen(basalganglia)	167	BTBD6	ENSG00000184887.13	14	0.00244122	0.0390595	16	0.0607652	No	No
Brain-Putamen(basalganglia)	167	PACS2	ENSG00000179364.13	14	0.00381486	0.0610377	16	0.08073	No	No
Brain-Putamen(basalganglia)	167	TEX22	ENSG00000226174.6	14	0.00402304	0.0643686	16	0.0837901	No	No
Brain-Putamen(basalganglia)	167	MTA1	ENSG00000182979.17	14	0.0101268	0.162029	16	0.172953	No	No
Brain-Putamen(basalganglia)	167	CRIP2	ENSG00000182809.10	14	4.83743e-05	0.000725615	15	0.0175771	Yes	No
Brain-Putamen(basalganglia)	167	CRIP1	ENSG00000213145.9	14	0.00719322	0.107898	15	0.122781	No	No
Brain-Putamen(basalganglia)	167	C14orf80	ENSG00000185347.17	14	0.000539542	0.00809313	15	0.0307656	Yes	No
Brain-Putamen(basalganglia)	167	TMEM121	ENSG00000184986.10	14	0.00536191	0.0804286	15	0.0979838	No	No
Brain-Putamen(basalganglia)	167	IGHA2	ENSG00000211890.3	14	0.00118372	0.0189396	16	0.0421656	Yes	No
Brain-Putamen(basalganglia)	167	IGHG4	ENSG00000211892.3	14	0.000988813	0.015821	16	0.0388215	Yes	No
Brain-Putamen(basalganglia)	167	IGHG2	ENSG00000211893.3	14	0.000370221	0.00629376	17	0.0287007	Yes	No
Brain-Putamen(basalganglia)	167	IGHA1	ENSG00000211895.4	14	6.60319e-07	1.12254e-05	17	0.00725506	Yes	Yes
Brain-Putamen(basalganglia)	167	IGHG1	ENSG00000211896.7	14	0.000700097	0.0119017	17	0.0347185	Yes	No
Brain-Putamen(basalganglia)	167	IGHG3	ENSG00000211897.8	14	0.000842133	0.0143163	17	0.0373743	Yes	No
Brain-Putamen(basalganglia)	167	IGHM	ENSG00000211899.9	14	8.41968e-06	0.000143135	17	0.0127069	Yes	No
Brain-Putamen(basalganglia)	167	RP11-467L19.16	ENSG00000278626.1	15	0.00724267	0.021728	3	0.0447328	Yes	No
Brain-Putamen(basalganglia)	167	RP11-403B2.7	ENSG00000260409.1	15	0.00359016	0.0107705	3	0.0335701	Yes	No
Brain-Putamen(basalganglia)	167	NIPA1	ENSG00000170113.15	15	0.00293145	0.026383	9	0.0492035	Yes	No
Brain-Putamen(basalganglia)	167	NIPA2	ENSG00000140157.14	15	0.0137379	0.123641	9	0.137222	No	No
Brain-Putamen(basalganglia)	167	CYFIP1	ENSG00000273749.4	15	0.00831221	0.0914343	11	0.107715	No	No
Brain-Putamen(basalganglia)	167	TUBGCP5	ENSG00000275835.4	15	0.000416586	0.00499903	12	0.0268279	Yes	No
Brain-Putamen(basalganglia)	167	MKRN3	ENSG00000179455.7	15	0.000937818	0.0215698	23	0.0446099	Yes	No
Brain-Putamen(basalganglia)	167	MAGEL2	ENSG00000254585.2	15	0.00132357	0.0291186	22	0.0517075	No	No
Brain-Putamen(basalganglia)	167	NDN	ENSG00000182636.5	15	0.000186143	0.00428129	23	0.0256188	Yes	No
Brain-Putamen(basalganglia)	167	PWRN4	ENSG00000260232.1	15	0.00162907	0.0374687	23	0.059183	No	No
Brain-Putamen(basalganglia)	167	RP11-580I1.2	ENSG00000261621.1	15	0.000881696	0.0193973	22	0.0425948	Yes	No
Brain-Putamen(basalganglia)	167	PWRN3	ENSG00000260760.1	15	0.00388118	0.0892672	23	0.105797	No	No
Brain-Putamen(basalganglia)	167	PWRN1	ENSG00000259905.5	15	0.000865561	0.0207735	24	0.0439092	Yes	No
Brain-Putamen(basalganglia)	167	NPAP1	ENSG00000185823.3	15	0.000899978	0.0206995	23	0.0437996	Yes	No
Brain-Putamen(basalganglia)	167	SNRPN	ENSG00000128739.21	15	0.00738387	0.191981	26	0.201098	No	No
Brain-Putamen(basalganglia)	167	SNURF	ENSG00000273173.5	15	0.00016683	0.00400391	24	0.0250321	Yes	No
Brain-Putamen(basalganglia)	167	RP11-701H24.3	ENSG00000257647.1	15	0.0012158	0.0279635	23	0.0505527	No	No
Brain-Putamen(basalganglia)	167	PWAR6	ENSG00000257151.1	15	0.00263958	0.0607103	23	0.0804579	No	No
Brain-Putamen(basalganglia)	167	UBE3A	ENSG00000114062.18	15	0.000620253	0.0124051	20	0.0353252	Yes	No
Brain-Putamen(basalganglia)	167	ATP10A	ENSG00000206190.11	15	0.000922452	0.0166041	18	0.0396441	Yes	No
Brain-Putamen(basalganglia)	167	RP11-1084I9.1	ENSG00000206187.3	15	0.00176748	0.0300472	17	0.0525579	No	No
Brain-Putamen(basalganglia)	167	GABRB3	ENSG00000166206.14	15	0.00230065	0.0506142	22	0.0711801	No	No
Brain-Putamen(basalganglia)	167	GABRA5	ENSG00000186297.11	15	0.00142185	0.0270151	19	0.0497322	Yes	No
Brain-Putamen(basalganglia)	167	GABRG3	ENSG00000182256.12	15	3.65669e-05	0.000658205	18	0.0172485	Yes	No
Brain-Putamen(basalganglia)	167	OCA2	ENSG00000104044.15	15	0.000349635	0.00454525	13	0.0261751	Yes	No
Brain-Putamen(basalganglia)	167	HERC2	ENSG00000128731.15	15	0.00268672	0.0322406	12	0.0545133	No	No
Brain-Putamen(basalganglia)	167	GOLGA8M	ENSG00000188626.6	15	0.0209624	0.209624	10	0.217891	No	No
Brain-Putamen(basalganglia)	167	GOLGA6L7P	ENSG00000261649.6	15	3.85329e-05	0.000346796	9	0.0148692	Yes	No
Brain-Putamen(basalganglia)	167	APBA2	ENSG00000034053.14	15	0.00979618	0.0979618	10	0.113667	No	No
Brain-Putamen(basalganglia)	167	FAM189A1	ENSG00000104059.4	15	0.00115962	0.0104366	9	0.0331463	Yes	No
Brain-Putamen(basalganglia)	167	NSMCE3	ENSG00000185115.5	15	0.00260936	0.0234842	9	0.0464779	Yes	No
Brain-Putamen(basalganglia)	167	TJP1	ENSG00000104067.16	15	0.000798141	0.00957769	12	0.0322968	Yes	No
Brain-Putamen(basalganglia)	167	GOLGA8T	ENSG00000261247.1	15	0.000273499	0.00300849	11	0.0231145	Yes	No
Brain-Putamen(basalganglia)	167	DKFZP434L187	ENSG00000225930.3	15	0.00158251	0.0174076	11	0.0404867	Yes	No
Brain-Putamen(basalganglia)	167	CHRFAM7A	ENSG00000166664.13	15	0.000539677	0.00593645	11	0.0281763	Yes	No
Brain-Putamen(basalganglia)	167	GOLGA8R	ENSG00000186399.10	15	8.78605e-05	0.000966466	11	0.0183726	Yes	No
Brain-Putamen(basalganglia)	167	AC026150.8	ENSG00000260693.1	15	1.59539e-05	0.000175493	11	0.0130405	Yes	No
Brain-Putamen(basalganglia)	167	GOLGA8H	ENSG00000261794.1	15	0.0107741	0.118516	11	0.132423	No	No
Brain-Putamen(basalganglia)	167	RP11-932O9.9	ENSG00000269930.1	15	0.00339584	0.0373543	11	0.0590988	No	No
Brain-Putamen(basalganglia)	167	ARHGAP11B	ENSG00000187951.10	15	3.91169e-06	4.69403e-05	12	0.01024	Yes	No
Brain-Putamen(basalganglia)	167	FAN1	ENSG00000198690.9	15	0.00108777	0.0130533	12	0.0361006	Yes	No
Brain-Putamen(basalganglia)	167	MTMR10	ENSG00000166912.16	15	0.00146792	0.0161471	11	0.0392172	Yes	No
Brain-Putamen(basalganglia)	167	TRPM1	ENSG00000134160.13	15	0.00187636	0.0225163	12	0.0454871	Yes	No
Brain-Putamen(basalganglia)	167	RP11-16E12.1	ENSG00000259448.2	15	0.0104146	0.124976	12	0.138445	No	No
Brain-Putamen(basalganglia)	167	RP11-16E12.2	ENSG00000259772.6	15	0.000103382	0.00124058	12	0.0196164	Yes	No
Brain-Putamen(basalganglia)	167	KLF13	ENSG00000169926.10	15	0.000145393	0.00174472	12	0.0206117	Yes	No
Brain-Putamen(basalganglia)	167	OTUD7A	ENSG00000169918.9	15	0.00335895	0.0503842	15	0.0709707	No	No
Brain-Putamen(basalganglia)	167	CHRNA7	ENSG00000175344.17	15	0.000178794	0.00286071	16	0.022815	Yes	No
Brain-Putamen(basalganglia)	167	GOLGA8K	ENSG00000249931.4	15	0.00418446	0.0585824	14	0.0785338	No	No
Brain-Putamen(basalganglia)	167	GOLGA8O	ENSG00000206127.10	15	0.000480308	0.00672431	14	0.0292183	Yes	No
Brain-Putamen(basalganglia)	167	RP11-1000B6.3	ENSG00000261064.1	15	0.000749174	0.0112376	15	0.0341084	Yes	No
Brain-Putamen(basalganglia)	167	GOLGA8N	ENSG00000232653.8	15	0.00169807	0.025471	15	0.048367	Yes	No
Brain-Putamen(basalganglia)	167	ARHGAP11A	ENSG00000198826.10	15	0.000555201	0.00832801	15	0.0310381	Yes	No
Brain-Putamen(basalganglia)	167	SCG5	ENSG00000166922.8	15	0.000840686	0.0126103	15	0.0355366	Yes	No
Brain-Putamen(basalganglia)	167	RP11-758N13.1	ENSG00000259721.1	15	0.00347818	0.0521727	15	0.0726939	No	No
Brain-Putamen(basalganglia)	167	GREM1	ENSG00000166923.10	15	0.000394455	0.00591682	15	0.0281763	Yes	No
Brain-Putamen(basalganglia)	167	FMN1	ENSG00000248905.8	15	0.00135912	0.0244641	18	0.0474311	Yes	No
Brain-Putamen(basalganglia)	167	RYR3	ENSG00000198838.13	15	0.00073646	0.0154657	21	0.038489	Yes	No
Brain-Putamen(basalganglia)	167	AVEN	ENSG00000169857.7	15	0.00136226	0.0258829	19	0.0487659	Yes	No
Brain-Putamen(basalganglia)	167	CHRM5	ENSG00000184984.9	15	0.000505602	0.00910083	18	0.0318316	Yes	No
Brain-Putamen(basalganglia)	167	EMC7	ENSG00000134153.9	15	0.000533733	0.00907346	17	0.0318088	Yes	No
Brain-Putamen(basalganglia)	167	PGBD4	ENSG00000182405.5	15	0.000687313	0.0116843	17	0.034462	Yes	No
Brain-Putamen(basalganglia)	167	KATNBL1	ENSG00000134152.10	15	0.00022692	0.00385764	17	0.0246635	Yes	No
Brain-Putamen(basalganglia)	167	EMC4	ENSG00000128463.12	15	0.000151857	0.00242971	16	0.0221178	Yes	No
Brain-Putamen(basalganglia)	167	SLC12A6	ENSG00000140199.11	15	0.000151153	0.00256959	17	0.0222734	Yes	No
Brain-Putamen(basalganglia)	167	NOP10	ENSG00000182117.5	15	0.00292455	0.0467929	16	0.0677682	No	No
Brain-Putamen(basalganglia)	167	LPCAT4	ENSG00000176454.13	15	0.00230629	0.0369006	16	0.0586512	No	No
Brain-Putamen(basalganglia)	167	GOLGA8A	ENSG00000175265.17	15	0.00194938	0.03119	16	0.0536645	No	No
Brain-Putamen(basalganglia)	167	GOLGA8B	ENSG00000215252.11	15	0.000337712	0.00506568	15	0.0269184	Yes	No
Brain-Putamen(basalganglia)	167	GJD2	ENSG00000159248.4	15	0.00128513	0.0167067	13	0.0397359	Yes	No
Brain-Putamen(basalganglia)	167	ACTC1	ENSG00000159251.6	15	0.0125972	0.163764	13	0.174491	No	No
Brain-Putamen(basalganglia)	167	AQR	ENSG00000021776.10	15	1.58237e-05	0.000221532	14	0.0136366	Yes	No
Brain-Putamen(basalganglia)	167	ZNF770	ENSG00000198146.4	15	0.00350105	0.0455137	13	0.0665639	No	No
Brain-Putamen(basalganglia)	167	NANOGP8	ENSG00000255192.5	15	0.00433615	0.0563699	13	0.0764722	No	No
Brain-Putamen(basalganglia)	167	DPH6	ENSG00000134146.11	15	0.00604996	0.0967993	16	0.11262	No	No
Brain-Putamen(basalganglia)	167	DPH6-AS1	ENSG00000248079.2	15	0.000727091	0.0123605	17	0.0352616	Yes	No
Brain-Putamen(basalganglia)	167	C15orf41	ENSG00000186073.11	15	0.000208726	0.00354834	17	0.0242243	Yes	No
Brain-Putamen(basalganglia)	167	MEIS2	ENSG00000134138.19	15	0.00148763	0.0252898	17	0.0482474	Yes	No
Brain-Putamen(basalganglia)	167	RP11-128A17.2	ENSG00000274444.1	15	0.00407887	0.0611831	15	0.0808585	No	No
Brain-Putamen(basalganglia)	167	RP11-720L8.1	ENSG00000259434.1	15	0.0125517	0.200827	16	0.209492	No	No
Brain-Putamen(basalganglia)	167	RP11-1008C21.1	ENSG00000259225.6	15	0.0175095	0.280151	16	0.285316	No	No
Brain-Putamen(basalganglia)	167	LINC01852	ENSG00000236914.3	15	0.000135535	0.00216856	16	0.0217287	Yes	No
Brain-Putamen(basalganglia)	167	SPRED1	ENSG00000166068.12	15	0.000286822	0.00487598	17	0.0266597	Yes	No
Brain-Putamen(basalganglia)	167	FAM98B	ENSG00000171262.11	15	0.00186969	0.0299151	16	0.0524479	No	No
Brain-Putamen(basalganglia)	167	RASGRP1	ENSG00000172575.11	15	0.00401026	0.0601539	15	0.0800021	No	No
Brain-Putamen(basalganglia)	167	RP11-326N17.2	ENSG00000274281.1	15	0.00156629	0.0234943	15	0.0464779	Yes	No
Brain-Putamen(basalganglia)	167	THBS1	ENSG00000137801.10	15	0.00669624	0.100444	15	0.115936	No	No
Brain-Putamen(basalganglia)	167	FSIP1	ENSG00000150667.6	15	0.00122395	0.0195833	16	0.0427298	Yes	No
Brain-Putamen(basalganglia)	167	GPR176	ENSG00000166073.10	15	0.00449309	0.0629032	14	0.0824418	No	No
Brain-Putamen(basalganglia)	167	EIF2AK4	ENSG00000128829.11	15	0.000831004	0.0116341	14	0.0344161	Yes	No
Brain-Putamen(basalganglia)	167	SRP14	ENSG00000140319.10	15	0.00170064	0.0204076	12	0.0435174	Yes	No
Brain-Putamen(basalganglia)	167	SRP14-AS1	ENSG00000248508.6	15	0.000955358	0.0114643	12	0.0342554	Yes	No
Brain-Putamen(basalganglia)	167	RP11-521C20.2	ENSG00000259584.1	15	0.00305162	0.0366195	12	0.0584412	No	No
Brain-Putamen(basalganglia)	167	RP11-521C20.5	ENSG00000275636.1	15	0.000481612	0.00577934	12	0.0280446	Yes	No
Brain-Putamen(basalganglia)	167	BMF	ENSG00000104081.13	15	0.00132208	0.0158649	12	0.0388683	Yes	No
Brain-Putamen(basalganglia)	167	BUB1B	ENSG00000156970.12	15	0.00193115	0.0251049	13	0.0480821	Yes	No
Brain-Putamen(basalganglia)	167	PAK6	ENSG00000137843.11	15	0.000107094	0.00139222	13	0.0202139	Yes	No
Brain-Putamen(basalganglia)	167	ANKRD63	ENSG00000230778.1	15	0.000243625	0.00292351	12	0.0229529	Yes	No
Brain-Putamen(basalganglia)	167	PLCB2	ENSG00000137841.11	15	0.0120518	0.144622	12	0.156525	No	No
Brain-Putamen(basalganglia)	167	INAFM2	ENSG00000259330.2	15	0.0053827	0.0645924	12	0.0839833	No	No
Brain-Putamen(basalganglia)	167	C15orf52	ENSG00000188549.12	15	0.00258834	0.03106	12	0.0535234	No	No
Brain-Putamen(basalganglia)	167	PHGR1	ENSG00000233041.8	15	0.000570841	0.00685009	12	0.0292815	Yes	No
Brain-Putamen(basalganglia)	167	DISP2	ENSG00000140323.5	15	0.00350794	0.0420953	12	0.0634625	No	No
Brain-Putamen(basalganglia)	167	KNSTRN	ENSG00000128944.13	15	0.000715963	0.00859156	12	0.031314	Yes	No
Brain-Putamen(basalganglia)	167	IVD	ENSG00000128928.8	15	0.00629902	0.0755883	12	0.0936015	No	No
Brain-Putamen(basalganglia)	167	BAHD1	ENSG00000140320.11	15	0.00391475	0.0469769	12	0.0678967	No	No
Brain-Putamen(basalganglia)	167	CHST14	ENSG00000169105.7	15	7.70295e-07	9.24354e-06	12	0.00725506	Yes	Yes
Brain-Putamen(basalganglia)	167	C15orf57	ENSG00000128891.15	15	0.00111525	0.013383	12	0.0363934	Yes	No
Brain-Putamen(basalganglia)	167	RPUSD2	ENSG00000166133.17	15	0.0154766	0.185719	12	0.1951	No	No
Brain-Putamen(basalganglia)	167	RAD51	ENSG00000051180.16	15	0.00713279	0.0784607	11	0.0961773	No	No
Brain-Putamen(basalganglia)	167	RMDN3	ENSG00000137824.15	15	0.0161157	0.177272	11	0.187241	No	No
Brain-Putamen(basalganglia)	167	GCHFR	ENSG00000137880.5	15	0.012923	0.142153	11	0.154275	No	No
Brain-Putamen(basalganglia)	167	DNAJC17	ENSG00000104129.9	15	0.00028236	0.00310596	11	0.0232521	Yes	No
Brain-Putamen(basalganglia)	167	C15orf62	ENSG00000188277.9	15	0.0128428	0.141271	11	0.153401	No	No
Brain-Putamen(basalganglia)	167	ZFYVE19	ENSG00000166140.17	15	0.00148725	0.0163597	11	0.0394291	Yes	No
Brain-Putamen(basalganglia)	167	SPINT1	ENSG00000166145.14	15	0.0141693	0.155862	11	0.167069	No	No
Brain-Putamen(basalganglia)	167	RHOV	ENSG00000104140.6	15	0.00255264	0.0280791	11	0.0506769	No	No
Brain-Putamen(basalganglia)	167	VPS18	ENSG00000104142.10	15	0.00189914	0.0208905	11	0.0440106	Yes	No
Brain-Putamen(basalganglia)	167	RP11-540O11.1	ENSG00000251161.3	15	0.000487674	0.00536441	11	0.0273806	Yes	No
Brain-Putamen(basalganglia)	167	DLL4	ENSG00000128917.6	15	0.00131851	0.0145036	11	0.0375783	Yes	No
Brain-Putamen(basalganglia)	167	CHAC1	ENSG00000128965.11	15	0.00152422	0.0167664	11	0.03979	Yes	No
Brain-Putamen(basalganglia)	167	INO80	ENSG00000128908.15	15	0.000560608	0.00728791	13	0.0299332	Yes	No
Brain-Putamen(basalganglia)	167	CHP1	ENSG00000187446.11	15	0.000315846	0.00379015	12	0.0246085	Yes	No
Brain-Putamen(basalganglia)	167	OIP5	ENSG00000104147.8	15	0.00150156	0.0180188	12	0.0411265	Yes	No
Brain-Putamen(basalganglia)	167	NUSAP1	ENSG00000137804.12	15	0.0135299	0.162359	12	0.173284	No	No
Brain-Putamen(basalganglia)	167	NDUFAF1	ENSG00000137806.8	15	0.00641757	0.0705933	11	0.0891488	No	No
Brain-Putamen(basalganglia)	167	RTF1	ENSG00000137815.14	15	0.00527882	0.058067	11	0.0780643	No	No
Brain-Putamen(basalganglia)	167	ITPKA	ENSG00000137825.10	15	0.000492713	0.00541985	11	0.0274756	Yes	No
Brain-Putamen(basalganglia)	167	LTK	ENSG00000062524.15	15	0.000196507	0.00216158	11	0.0217287	Yes	No
Brain-Putamen(basalganglia)	167	RPAP1	ENSG00000103932.11	15	0.00140285	0.0154313	11	0.0384523	Yes	No
Brain-Putamen(basalganglia)	167	TYRO3	ENSG00000092445.11	15	0.000427868	0.00470655	11	0.0263768	Yes	No
Brain-Putamen(basalganglia)	167	RP11-380D11.2	ENSG00000260926.2	15	0.00358949	0.0394844	11	0.061112	No	No
Brain-Putamen(basalganglia)	167	MGA	ENSG00000174197.16	15	0.00138904	0.0152795	11	0.0382824	Yes	No
Brain-Putamen(basalganglia)	167	MAPKBP1	ENSG00000137802.13	15	0.00116423	0.0116423	10	0.0344235	Yes	No
Brain-Putamen(basalganglia)	167	JMJD7	ENSG00000243789.10	15	0.0034966	0.034966	10	0.0568382	No	No
Brain-Putamen(basalganglia)	167	PLA2G4B	ENSG00000243708.10	15	0.00103	0.0103	10	0.0330345	Yes	No
Brain-Putamen(basalganglia)	167	SPTBN5	ENSG00000137877.9	15	0.00802465	0.0802465	10	0.097828	No	No
Brain-Putamen(basalganglia)	167	EHD4	ENSG00000103966.10	15	0.000278215	0.00278215	10	0.0226759	Yes	No
Brain-Putamen(basalganglia)	167	PLA2G4E	ENSG00000188089.13	15	0.0128964	0.128964	10	0.14206	No	No
Brain-Putamen(basalganglia)	167	PLA2G4D	ENSG00000159337.6	15	0.0111628	0.111628	10	0.12619	No	No
Brain-Putamen(basalganglia)	167	PLA2G4F	ENSG00000168907.13	15	0.00346083	0.0346083	10	0.0565242	No	No
Brain-Putamen(basalganglia)	167	VPS39	ENSG00000166887.15	15	0.000520635	0.00520635	10	0.0272262	Yes	No
Brain-Putamen(basalganglia)	167	TMEM87A	ENSG00000103978.15	15	0.00905015	0.0814514	9	0.0988857	No	No
Brain-Putamen(basalganglia)	167	GANC	ENSG00000214013.9	15	0.00126052	0.0113447	9	0.034195	Yes	No
Brain-Putamen(basalganglia)	167	CAPN3	ENSG00000092529.23	15	0.0180593	0.162534	9	0.173405	No	No
Brain-Putamen(basalganglia)	167	ZNF106	ENSG00000103994.16	15	0.000451188	0.00451188	10	0.0260888	Yes	No
Brain-Putamen(basalganglia)	167	SNAP23	ENSG00000092531.9	15	0.00930306	0.0930306	10	0.109148	No	No
Brain-Putamen(basalganglia)	167	LRRC57	ENSG00000180979.9	15	0.00507157	0.0456442	9	0.0666618	No	No
Brain-Putamen(basalganglia)	167	HAUS2	ENSG00000137814.10	15	0.00121812	0.0109631	9	0.0338102	Yes	No
Brain-Putamen(basalganglia)	167	STARD9	ENSG00000159433.11	15	0.000301503	0.00301503	10	0.0231145	Yes	No
Brain-Putamen(basalganglia)	167	CDAN1	ENSG00000140326.12	15	0.00513362	0.0462026	9	0.0671969	No	No
Brain-Putamen(basalganglia)	167	TTBK2	ENSG00000128881.16	15	0.00433789	0.0433789	10	0.0646014	No	No
Brain-Putamen(basalganglia)	167	UBR1	ENSG00000159459.11	15	0.00785629	0.0628503	8	0.0824088	No	No
Brain-Putamen(basalganglia)	167	TMEM62	ENSG00000137842.6	15	0.00304959	0.0182976	6	0.0414027	Yes	No
Brain-Putamen(basalganglia)	167	CCNDBP1	ENSG00000166946.13	15	0.0118642	0.0711851	6	0.0897327	No	No
Brain-Putamen(basalganglia)	167	LCMT2	ENSG00000168806.7	15	0.00289225	0.0173535	6	0.0404526	Yes	No
Brain-Putamen(basalganglia)	167	ADAL	ENSG00000168803.14	15	0.0194204	0.116523	6	0.130685	No	No
Brain-Putamen(basalganglia)	167	ZSCAN29	ENSG00000140265.12	15	0.00173769	0.0104262	6	0.0331463	Yes	No
Brain-Putamen(basalganglia)	167	TUBGCP4	ENSG00000137822.12	15	0.00589086	0.0353451	6	0.0571907	No	No
Brain-Putamen(basalganglia)	167	TP53BP1	ENSG00000067369.13	15	0.02403	0.14418	6	0.156189	No	No
Brain-Putamen(basalganglia)	167	MAP1A	ENSG00000166963.12	15	0.0293501	0.14675	5	0.15855	No	No
Brain-Putamen(basalganglia)	167	PPIP5K1	ENSG00000168781.21	15	0.00375614	0.0187807	5	0.0419743	Yes	No
Brain-Putamen(basalganglia)	167	CKMT1B	ENSG00000237289.9	15	0.00281873	0.0140936	5	0.0372438	Yes	No
Brain-Putamen(basalganglia)	167	STRC	ENSG00000242866.9	15	0.0044622	0.022311	5	0.0452808	Yes	No
Brain-Putamen(basalganglia)	167	CATSPER2	ENSG00000166762.16	15	0.0112668	0.0563338	5	0.0764543	No	No
Brain-Putamen(basalganglia)	167	CKMT1A	ENSG00000223572.9	15	0.00303555	0.0151777	5	0.0381813	Yes	No
Brain-Putamen(basalganglia)	167	PDIA3	ENSG00000167004.12	15	0.0229107	0.114554	5	0.128811	No	No
Brain-Putamen(basalganglia)	167	ELL3	ENSG00000128886.11	15	0.000512878	0.00256439	5	0.0222734	Yes	No
Brain-Putamen(basalganglia)	167	SERF2	ENSG00000140264.19	15	0.0125226	0.0626131	5	0.0822004	No	No
Brain-Putamen(basalganglia)	167	HYPK	ENSG00000242028.6	15	0.000126974	0.000634869	5	0.0171305	Yes	No
Brain-Putamen(basalganglia)	167	MFAP1	ENSG00000140259.6	15	0.000725319	0.00362659	5	0.0242791	Yes	No
Brain-Putamen(basalganglia)	167	WDR76	ENSG00000092470.11	15	0.0249759	0.124879	5	0.138347	No	No
Brain-Putamen(basalganglia)	167	FRMD5	ENSG00000171877.20	15	0.00609005	0.0365403	6	0.0583587	No	No
Brain-Putamen(basalganglia)	167	CASC4	ENSG00000166734.18	15	0.00706467	0.0494527	7	0.0701737	No	No
Brain-Putamen(basalganglia)	167	CTDSPL2	ENSG00000137770.13	15	0.00334539	0.0200724	6	0.0432282	Yes	No
Brain-Putamen(basalganglia)	167	EIF3J-AS1	ENSG00000179523.4	15	0.00253329	0.0151998	6	0.0381813	Yes	No
Brain-Putamen(basalganglia)	167	EIF3J	ENSG00000104131.12	15	0.00633409	0.0380045	6	0.0596937	No	No
Brain-Putamen(basalganglia)	167	SPG11	ENSG00000104133.14	15	0.000181842	0.00109105	6	0.0189754	Yes	No
Brain-Putamen(basalganglia)	167	PATL2	ENSG00000229474.6	15	0.00320581	0.0224407	7	0.045421	Yes	No
Brain-Putamen(basalganglia)	167	B2M	ENSG00000166710.17	15	0.00702799	0.049196	7	0.0699502	No	No
Brain-Putamen(basalganglia)	167	TRIM69	ENSG00000185880.12	15	0.00168124	0.0117687	7	0.0345794	Yes	No
Brain-Putamen(basalganglia)	167	SORD	ENSG00000140263.13	15	0.00550071	0.0440057	8	0.0651974	No	No
Brain-Putamen(basalganglia)	167	DUOX2	ENSG00000140279.12	15	0.0017067	0.0136536	8	0.0367842	Yes	No
Brain-Putamen(basalganglia)	167	DUOXA1	ENSG00000140254.12	15	0.00974405	0.0876965	9	0.104295	No	No
Brain-Putamen(basalganglia)	167	DUOX1	ENSG00000137857.17	15	0.00154367	0.013893	9	0.0370668	Yes	No
Brain-Putamen(basalganglia)	167	SHF	ENSG00000138606.19	15	0.00816188	0.0734569	9	0.0917068	No	No
Brain-Putamen(basalganglia)	167	SLC28A2	ENSG00000137860.11	15	0.0125685	0.113116	9	0.127516	No	No
Brain-Putamen(basalganglia)	167	GATM	ENSG00000171766.15	15	0.0112539	0.112539	10	0.12698	No	No
Brain-Putamen(basalganglia)	167	SPATA5L1	ENSG00000171763.18	15	0.00313872	0.0313872	10	0.0538429	No	No
Brain-Putamen(basalganglia)	167	C15orf48	ENSG00000166920.12	15	0.000271212	0.00298333	11	0.0230552	Yes	No
Brain-Putamen(basalganglia)	167	SLC30A4	ENSG00000104154.6	15	0.00257521	0.0283273	11	0.0509907	No	No
Brain-Putamen(basalganglia)	167	RP11-96O20.5	ENSG00000275709.1	15	4.30937e-05	0.000517124	12	0.0158601	Yes	No
Brain-Putamen(basalganglia)	167	BLOC1S6	ENSG00000104164.10	15	0.00272852	0.0327422	12	0.0549028	No	No
Brain-Putamen(basalganglia)	167	SQRDL	ENSG00000137767.13	15	0.00331541	0.0431004	13	0.0644015	No	No
Brain-Putamen(basalganglia)	167	RP11-718O11.1	ENSG00000259200.1	15	0.00750579	0.105081	14	0.120258	No	No
Brain-Putamen(basalganglia)	167	SEMA6D	ENSG00000137872.16	15	0.00868298	0.138928	16	0.151299	No	No
Brain-Putamen(basalganglia)	167	MYEF2	ENSG00000104177.17	15	0.00262625	0.0288888	11	0.0515079	No	No
Brain-Putamen(basalganglia)	167	RP11-605F22.2	ENSG00000259235.1	15	0.00432645	0.0432645	10	0.0645441	No	No
Brain-Putamen(basalganglia)	167	CTXN2	ENSG00000233932.4	15	0.00156395	0.0172034	11	0.0403284	Yes	No
Brain-Putamen(basalganglia)	167	SLC12A1	ENSG00000074803.17	15	0.00414332	0.0455765	11	0.0666143	No	No
Brain-Putamen(basalganglia)	167	DUT	ENSG00000128951.13	15	0.00171599	0.0171599	10	0.0402525	Yes	No
Brain-Putamen(basalganglia)	167	FBN1	ENSG00000166147.13	15	0.00804383	0.0965259	12	0.112397	No	No
Brain-Putamen(basalganglia)	167	RP11-227D13.1	ENSG00000259705.1	15	0.000659328	0.00659328	10	0.0290569	Yes	No
Brain-Putamen(basalganglia)	167	CEP152	ENSG00000103995.13	15	0.000404167	0.00404167	10	0.0250763	Yes	No
Brain-Putamen(basalganglia)	167	SHC4	ENSG00000185634.11	15	0.000231854	0.00255039	11	0.0222615	Yes	No
Brain-Putamen(basalganglia)	167	EID1	ENSG00000255302.4	15	0.00545643	0.0545643	10	0.074798	No	No
Brain-Putamen(basalganglia)	167	SECISBP2L	ENSG00000138593.8	15	0.00655397	0.0720937	11	0.0905179	No	No
Brain-Putamen(basalganglia)	167	RP11-325E5.1	ENSG00000259656.1	15	0.0105454	0.116	11	0.130215	No	No
Brain-Putamen(basalganglia)	167	COPS2	ENSG00000166200.14	15	0.000157987	0.00189584	12	0.0209163	Yes	No
Brain-Putamen(basalganglia)	167	GALK2	ENSG00000156958.14	15	0.00544407	0.0707729	13	0.0893436	No	No
Brain-Putamen(basalganglia)	167	FAM227B	ENSG00000166262.15	15	2.3957e-05	0.000359356	15	0.0148692	Yes	No
Brain-Putamen(basalganglia)	167	RP11-295H24.4	ENSG00000275580.1	15	0.0230123	0.29916	13	0.303705	No	No
Brain-Putamen(basalganglia)	167	DTWD1	ENSG00000104047.14	15	0.00286924	0.0401693	14	0.0618128	No	No
Brain-Putamen(basalganglia)	167	ATP8B4	ENSG00000104043.14	15	0.0256433	0.410294	16	0.412885	No	No
Brain-Putamen(basalganglia)	167	SLC27A2	ENSG00000140284.10	15	0.00193186	0.0309098	16	0.053409	No	No
Brain-Putamen(basalganglia)	167	HDC	ENSG00000140287.10	15	0.0273783	0.438054	16	0.440175	No	No
Brain-Putamen(basalganglia)	167	GABPB1	ENSG00000104064.16	15	0.0131769	0.21083	16	0.21894	No	No
Brain-Putamen(basalganglia)	167	USP8	ENSG00000138592.13	15	2.88088e-05	0.000460941	16	0.0155189	Yes	No
Brain-Putamen(basalganglia)	167	RP11-562A8.5	ENSG00000259618.1	15	2.34356e-05	0.000374969	16	0.0148692	Yes	No
Brain-Putamen(basalganglia)	167	TRPM7	ENSG00000092439.13	15	0.000503886	0.00806217	16	0.0307265	Yes	No
Brain-Putamen(basalganglia)	167	SPPL2A	ENSG00000138600.9	15	0.00133875	0.0214199	16	0.0444697	Yes	No
Brain-Putamen(basalganglia)	167	CTD-2378E12.1	ENSG00000273674.4	15	0.0468246	0.749193	16	0.749908	No	No
Brain-Putamen(basalganglia)	167	AP4E1	ENSG00000081014.10	15	0.000238273	0.00381237	16	0.0246085	Yes	No
Brain-Putamen(basalganglia)	167	TNFAIP8L3	ENSG00000183578.6	15	0.00150518	0.0225777	15	0.0455177	Yes	No
Brain-Putamen(basalganglia)	167	GLDN	ENSG00000186417.13	15	0.0025564	0.0357897	14	0.0576473	No	No
Brain-Putamen(basalganglia)	167	DMXL2	ENSG00000104093.13	15	0.000513074	0.00769611	15	0.0302688	Yes	No
Brain-Putamen(basalganglia)	167	SCG3	ENSG00000104112.8	15	0.00062259	0.00871626	14	0.0314081	Yes	No
Brain-Putamen(basalganglia)	167	LYSMD2	ENSG00000140280.13	15	0.00562325	0.0787255	14	0.0964488	No	No
Brain-Putamen(basalganglia)	167	TMOD2	ENSG00000128872.9	15	0.00316305	0.0442827	14	0.0654526	No	No
Brain-Putamen(basalganglia)	167	TMOD3	ENSG00000138594.13	15	0.00964039	0.134965	14	0.147632	No	No
Brain-Putamen(basalganglia)	167	LEO1	ENSG00000166477.12	15	0.0152608	0.213651	14	0.221548	No	No
Brain-Putamen(basalganglia)	167	MAPK6	ENSG00000069956.11	15	0.000890651	0.0124691	14	0.0353734	Yes	No
Brain-Putamen(basalganglia)	167	CTD-2650P22.1	ENSG00000259438.1	15	0.00730587	0.0949763	13	0.110974	No	No
Brain-Putamen(basalganglia)	167	BCL2L10	ENSG00000137875.4	15	0.00188815	0.0245459	13	0.0475	Yes	No
Brain-Putamen(basalganglia)	167	GNB5	ENSG00000069966.18	15	0.00116978	0.016377	14	0.0394426	Yes	No
Brain-Putamen(basalganglia)	167	CERNA1	ENSG00000259577.1	15	0.000477482	0.00620726	13	0.0285249	Yes	No
Brain-Putamen(basalganglia)	167	MYO5C	ENSG00000128833.12	15	0.00560815	0.0785142	14	0.0962259	No	No
Brain-Putamen(basalganglia)	167	MYO5A	ENSG00000197535.14	15	0.0123479	0.185219	15	0.194621	No	No
Brain-Putamen(basalganglia)	167	ARPP19	ENSG00000128989.10	15	0.00310991	0.0435387	14	0.0647852	No	No
Brain-Putamen(basalganglia)	167	FAM214A	ENSG00000047346.12	15	0.000366119	0.00549179	15	0.0275252	Yes	No
Brain-Putamen(basalganglia)	167	UNC13C	ENSG00000137766.16	15	0.000209288	0.00460434	22	0.026245	Yes	No
Brain-Putamen(basalganglia)	167	RSL24D1	ENSG00000137876.9	15	0.0108664	0.184729	17	0.19422	No	No
Brain-Putamen(basalganglia)	167	RAB27A	ENSG00000069974.15	15	0.00221043	0.0375774	17	0.0592807	No	No
Brain-Putamen(basalganglia)	167	PIGBOS1	ENSG00000225973.3	15	0.00506081	0.080973	16	0.0984789	No	No
Brain-Putamen(basalganglia)	167	PIGB	ENSG00000069943.9	15	3.46203e-06	5.53924e-05	16	0.0106604	Yes	No
Brain-Putamen(basalganglia)	167	CCPG1	ENSG00000260916.7	15	0.000307135	0.00491416	16	0.0267123	Yes	No
Brain-Putamen(basalganglia)	167	C15orf65	ENSG00000261652.2	15	0.00583293	0.0933269	16	0.109374	No	No
Brain-Putamen(basalganglia)	167	DYX1C1	ENSG00000256061.7	15	0.000570542	0.00912866	16	0.0318584	Yes	No
Brain-Putamen(basalganglia)	167	PYGO1	ENSG00000171016.11	15	0.00273507	0.0437611	16	0.0649537	No	No
Brain-Putamen(basalganglia)	167	PRTG	ENSG00000166450.12	15	7.94967e-05	0.00127195	16	0.0196801	Yes	No
Brain-Putamen(basalganglia)	167	NEDD4	ENSG00000069869.15	15	0.00383314	0.0574971	15	0.0775787	No	No
Brain-Putamen(basalganglia)	167	RFX7	ENSG00000181827.14	15	0.000164663	0.00214062	13	0.0216293	Yes	No
Brain-Putamen(basalganglia)	167	TEX9	ENSG00000151575.14	15	0.00504061	0.0705686	14	0.0891361	No	No
Brain-Putamen(basalganglia)	167	MNS1	ENSG00000138587.5	15	0.00458053	0.0595469	13	0.0794317	No	No
Brain-Putamen(basalganglia)	167	ZNF280D	ENSG00000137871.19	15	0.000890215	0.0151337	17	0.0381768	Yes	No
Brain-Putamen(basalganglia)	167	RP11-323F24.3	ENSG00000276524.1	15	0.00261413	0.0365978	14	0.0584137	No	No
Brain-Putamen(basalganglia)	167	TCF12	ENSG00000140262.17	15	0.0018609	0.0316352	17	0.0540604	No	No
Brain-Putamen(basalganglia)	167	LINC00926	ENSG00000247982.6	15	0.000880759	0.0123306	14	0.0352413	Yes	No
Brain-Putamen(basalganglia)	167	CGNL1	ENSG00000128849.10	15	0.00259599	0.0415358	16	0.0629707	No	No
Brain-Putamen(basalganglia)	167	CTD-2515H24.2	ENSG00000276772.1	15	0.000930392	0.0139559	15	0.0371201	Yes	No
Brain-Putamen(basalganglia)	167	MYZAP	ENSG00000263155.5	15	0.000524475	0.00786712	15	0.0304977	Yes	No
Brain-Putamen(basalganglia)	167	POLR2M	ENSG00000255529.7	15	0.000259746	0.00389618	15	0.0248121	Yes	No
Brain-Putamen(basalganglia)	167	ALDH1A2	ENSG00000128918.14	15	0.000412978	0.00784659	19	0.0304711	Yes	No
Brain-Putamen(basalganglia)	167	AQP9	ENSG00000103569.9	15	0.000358638	0.00537956	15	0.0273981	Yes	No
Brain-Putamen(basalganglia)	167	LIPC	ENSG00000166035.10	15	0.000186176	0.00297881	16	0.0230503	Yes	No
Brain-Putamen(basalganglia)	167	ADAM10	ENSG00000137845.14	15	0.0154708	0.247532	16	0.253688	No	No
Brain-Putamen(basalganglia)	167	RP11-30K9.6	ENSG00000245975.2	15	6.3496e-05	0.00095244	15	0.0183726	Yes	No
Brain-Putamen(basalganglia)	167	MINDY2	ENSG00000128923.10	15	0.000319163	0.00478745	15	0.0264612	Yes	No
Brain-Putamen(basalganglia)	167	SLTM	ENSG00000137776.16	15	0.0058125	0.0871874	15	0.103853	No	No
Brain-Putamen(basalganglia)	167	RNF111	ENSG00000157450.15	15	2.80174e-05	0.000420262	15	0.0152422	Yes	No
Brain-Putamen(basalganglia)	167	CCNB2	ENSG00000157456.7	15	0.000466095	0.00652532	14	0.0289301	Yes	No
Brain-Putamen(basalganglia)	167	RP11-59H7.4	ENSG00000277144.1	15	0.00288471	0.0403859	14	0.0620017	No	No
Brain-Putamen(basalganglia)	167	MYO1E	ENSG00000157483.8	15	0.00185185	0.0314814	17	0.0539164	No	No
Brain-Putamen(basalganglia)	167	FAM81A	ENSG00000157470.11	15	0.000493833	0.0074075	15	0.0299861	Yes	No
Brain-Putamen(basalganglia)	167	GTF2A2	ENSG00000140307.10	15	0.00922114	0.129096	14	0.142179	No	No
Brain-Putamen(basalganglia)	167	BNIP2	ENSG00000140299.11	15	0.00513961	0.0719546	14	0.0904132	No	No
Brain-Putamen(basalganglia)	167	ANXA2	ENSG00000182718.16	15	0.00147641	0.0221461	15	0.0451559	Yes	No
Brain-Putamen(basalganglia)	167	ICE2	ENSG00000128915.11	15	0.00496638	0.0744957	15	0.0926213	No	No
Brain-Putamen(basalganglia)	167	RORA	ENSG00000069667.15	15	0.00187568	0.0375136	20	0.0592133	No	No
Brain-Putamen(basalganglia)	167	RP11-219B17.3	ENSG00000273958.1	15	3.57094e-05	0.000535642	15	0.016118	Yes	No
Brain-Putamen(basalganglia)	167	CTD-2026J24.1	ENSG00000276473.1	15	0.00142733	0.0214099	15	0.0444697	Yes	No
Brain-Putamen(basalganglia)	167	VPS13C	ENSG00000129003.15	15	0.000298528	0.00507498	17	0.0269438	Yes	No
Brain-Putamen(basalganglia)	167	C2CD4B	ENSG00000205502.3	15	0.000455349	0.00683024	15	0.0292729	Yes	No
Brain-Putamen(basalganglia)	167	RP11-435J9.2	ENSG00000274340.1	15	0.000260276	0.00390414	15	0.0248362	Yes	No
Brain-Putamen(basalganglia)	167	TLN2	ENSG00000171914.16	15	0.000918805	0.0165385	18	0.0395884	Yes	No
Brain-Putamen(basalganglia)	167	TPM1	ENSG00000140416.19	15	0.000252179	0.00378268	15	0.0246085	Yes	No
Brain-Putamen(basalganglia)	167	LACTB	ENSG00000103642.11	15	3.29504e-05	0.000494256	15	0.0156793	Yes	No
Brain-Putamen(basalganglia)	167	RPS27L	ENSG00000185088.13	15	0.00330874	0.0496311	15	0.0703262	No	No
Brain-Putamen(basalganglia)	167	RAB8B	ENSG00000166128.12	15	0.00116414	0.016298	14	0.0393916	Yes	No
Brain-Putamen(basalganglia)	167	APH1B	ENSG00000138613.13	15	0.00340391	0.0476547	14	0.0685452	No	No
Brain-Putamen(basalganglia)	167	CA12	ENSG00000074410.13	15	0.0104958	0.146941	14	0.158692	No	No
Brain-Putamen(basalganglia)	167	RP11-321G12.1	ENSG00000259459.5	15	0.00391866	0.0509426	13	0.0714638	No	No
Brain-Putamen(basalganglia)	167	USP3	ENSG00000140455.16	15	0.0019158	0.0229896	12	0.0459173	Yes	No
Brain-Putamen(basalganglia)	167	FBXL22	ENSG00000197361.7	15	0.00142828	0.0171393	12	0.0402294	Yes	No
Brain-Putamen(basalganglia)	167	HERC1	ENSG00000103657.13	15	0.00753387	0.0904064	12	0.106779	No	No
Brain-Putamen(basalganglia)	167	DAPK2	ENSG00000035664.11	15	0.000199677	0.00239612	12	0.0220735	Yes	No
Brain-Putamen(basalganglia)	167	FAM96A	ENSG00000166797.10	15	0.00405298	0.0405298	10	0.0620944	No	No
Brain-Putamen(basalganglia)	167	SNX1	ENSG00000028528.14	15	0.00129295	0.0129295	10	0.035948	Yes	No
Brain-Putamen(basalganglia)	167	SNX22	ENSG00000157734.13	15	0.000782307	0.00782307	10	0.030448	Yes	No
Brain-Putamen(basalganglia)	167	PPIB	ENSG00000166794.4	15	0.00656675	0.0656675	10	0.0848802	No	No
Brain-Putamen(basalganglia)	167	CSNK1G1	ENSG00000169118.17	15	0.00926567	0.101922	11	0.117351	No	No
Brain-Putamen(basalganglia)	167	PCLAF	ENSG00000166803.11	15	0.000758062	0.00758062	10	0.0301012	Yes	No
Brain-Putamen(basalganglia)	167	TRIP4	ENSG00000103671.9	15	0.00437565	0.0437565	10	0.0649523	No	No
Brain-Putamen(basalganglia)	167	ZNF609	ENSG00000180357.9	15	0.0910407	1	11	1	No	No
Brain-Putamen(basalganglia)	167	OAZ2	ENSG00000180304.14	15	0.0030245	0.0272205	9	0.0498913	Yes	No
Brain-Putamen(basalganglia)	167	RBPMS2	ENSG00000166831.8	15	0.0207998	0.187198	9	0.196515	No	No
Brain-Putamen(basalganglia)	167	PIF1	ENSG00000140451.12	15	0.0093342	0.0840078	9	0.101	No	No
Brain-Putamen(basalganglia)	167	PLEKHO2	ENSG00000241839.9	15	0.0133277	0.119949	9	0.133697	No	No
Brain-Putamen(basalganglia)	167	ANKDD1A	ENSG00000166839.16	15	0.00165167	0.0132134	8	0.0362169	Yes	No
Brain-Putamen(basalganglia)	167	SPG21	ENSG00000090487.10	15	0.00150989	0.0120792	8	0.0348545	Yes	No
Brain-Putamen(basalganglia)	167	MTFMT	ENSG00000103707.9	15	0.018306	0.146448	8	0.158281	No	No
Brain-Putamen(basalganglia)	167	SLC51B	ENSG00000186198.3	15	0.00133304	0.0106643	8	0.0334154	Yes	No
Brain-Putamen(basalganglia)	167	RASL12	ENSG00000103710.10	15	0.00572463	0.0457971	8	0.0667824	No	No
Brain-Putamen(basalganglia)	167	RP11-325L12.7	ENSG00000278737.1	15	0.00107461	0.00859685	8	0.0313258	Yes	No
Brain-Putamen(basalganglia)	167	UBAP1L	ENSG00000246922.8	15	0.00270369	0.0216295	8	0.0446554	Yes	No
Brain-Putamen(basalganglia)	167	PDCD7	ENSG00000090470.14	15	0.00286947	0.0229558	8	0.045891	Yes	No
Brain-Putamen(basalganglia)	167	CLPX	ENSG00000166855.9	15	0.00263166	0.0210533	8	0.0441503	Yes	No
Brain-Putamen(basalganglia)	167	CILP	ENSG00000138615.5	15	0.000507462	0.00456716	9	0.0261962	Yes	No
Brain-Putamen(basalganglia)	167	PARP16	ENSG00000138617.14	15	0.000467204	0.00467204	10	0.0263154	Yes	No
Brain-Putamen(basalganglia)	167	IGDCC3	ENSG00000174498.13	15	0.000223108	0.00223108	10	0.0217377	Yes	No
Brain-Putamen(basalganglia)	167	IGDCC4	ENSG00000103742.11	15	0.000295631	0.00295631	10	0.023026	Yes	No
Brain-Putamen(basalganglia)	167	DPP8	ENSG00000074603.18	15	0.00456085	0.0456085	10	0.0666373	No	No
Brain-Putamen(basalganglia)	167	HACD3	ENSG00000074696.12	15	0.00131698	0.0144868	11	0.0375567	Yes	No
Brain-Putamen(basalganglia)	167	INTS14	ENSG00000138614.14	15	0.000628102	0.00690912	11	0.0293819	Yes	No
Brain-Putamen(basalganglia)	167	SLC24A1	ENSG00000074621.13	15	5.95912e-05	0.000655503	11	0.0172485	Yes	No
Brain-Putamen(basalganglia)	167	DENND4A	ENSG00000174485.15	15	5.90189e-05	0.000767246	13	0.0176453	Yes	No
Brain-Putamen(basalganglia)	167	RAB11A	ENSG00000103769.9	15	0.000354639	0.00461031	13	0.0262548	Yes	No
Brain-Putamen(basalganglia)	167	MEGF11	ENSG00000157890.17	15	0.0014218	0.0227487	16	0.0456972	Yes	No
Brain-Putamen(basalganglia)	167	DIS3L	ENSG00000166938.12	15	0.0028572	0.0428579	15	0.0641521	No	No
Brain-Putamen(basalganglia)	167	TIPIN	ENSG00000075131.9	15	7.52077e-05	0.00112812	15	0.0192595	Yes	No
Brain-Putamen(basalganglia)	167	MAP2K1	ENSG00000169032.9	15	0.00851874	0.127781	15	0.140969	No	No
Brain-Putamen(basalganglia)	167	SNAPC5	ENSG00000174446.12	15	0.00015691	0.00219674	14	0.0217377	Yes	No
Brain-Putamen(basalganglia)	167	RPL4	ENSG00000174444.14	15	0.000849572	0.011894	14	0.0347132	Yes	No
Brain-Putamen(basalganglia)	167	ZWILCH	ENSG00000174442.11	15	0.0010364	0.015546	15	0.0385262	Yes	No
Brain-Putamen(basalganglia)	167	LCTL	ENSG00000188501.11	15	0.00130997	0.0196495	15	0.0427805	Yes	No
Brain-Putamen(basalganglia)	167	SMAD6	ENSG00000137834.14	15	0.00136885	0.0219016	16	0.0448848	Yes	No
Brain-Putamen(basalganglia)	167	SMAD3	ENSG00000166949.15	15	0.000262753	0.00446681	17	0.026025	Yes	No
Brain-Putamen(basalganglia)	167	AAGAB	ENSG00000103591.12	15	0.00356048	0.0569677	16	0.0770392	No	No
Brain-Putamen(basalganglia)	167	IQCH	ENSG00000103599.19	15	0.000805161	0.0136877	17	0.0367998	Yes	No
Brain-Putamen(basalganglia)	167	IQCH-AS1	ENSG00000259673.5	15	0.00030109	0.00481744	16	0.0265618	Yes	No
Brain-Putamen(basalganglia)	167	C15orf61	ENSG00000189227.5	15	0.000553142	0.00885028	16	0.0315975	Yes	No
Brain-Putamen(basalganglia)	167	RP11-502I4.3	ENSG00000270964.1	15	0.00435102	0.0696163	16	0.0882895	No	No
Brain-Putamen(basalganglia)	167	MAP2K5	ENSG00000137764.19	15	0.00114875	0.0195287	17	0.0426964	Yes	No
Brain-Putamen(basalganglia)	167	SKOR1	ENSG00000188779.10	15	0.00256437	0.0359011	14	0.0577499	No	No
Brain-Putamen(basalganglia)	167	PIAS1	ENSG00000033800.13	15	0.00357753	0.0465079	13	0.067465	No	No
Brain-Putamen(basalganglia)	167	CALML4	ENSG00000129007.14	15	0.00709757	0.0851708	12	0.102081	No	No
Brain-Putamen(basalganglia)	167	CLN6	ENSG00000128973.12	15	0.00539036	0.0646844	12	0.0840906	No	No
Brain-Putamen(basalganglia)	167	RP11-315D16.4	ENSG00000260657.2	15	0.000235235	0.00282282	12	0.0227339	Yes	No
Brain-Putamen(basalganglia)	167	FEM1B	ENSG00000169018.5	15	0.00421264	0.0505517	12	0.0711223	No	No
Brain-Putamen(basalganglia)	167	ITGA11	ENSG00000137809.16	15	0.00128917	0.01547	12	0.038489	Yes	No
Brain-Putamen(basalganglia)	167	CORO2B	ENSG00000103647.12	15	0.00065119	0.00781427	12	0.030425	Yes	No
Brain-Putamen(basalganglia)	167	ANP32A	ENSG00000140350.15	15	0.00100288	0.0110317	11	0.0338985	Yes	No
Brain-Putamen(basalganglia)	167	SPESP1	ENSG00000258484.3	15	0.00723455	0.0868146	12	0.103509	No	No
Brain-Putamen(basalganglia)	167	NOX5	ENSG00000255346.9	15	0.0023027	0.0253297	11	0.0482573	Yes	No
Brain-Putamen(basalganglia)	167	EWSAT1	ENSG00000212766.9	15	0.000834	0.00917401	11	0.0318732	Yes	No
Brain-Putamen(basalganglia)	167	RP11-809H16.5	ENSG00000259222.2	15	0.00389939	0.0428933	11	0.0641727	No	No
Brain-Putamen(basalganglia)	167	GLCE	ENSG00000138604.9	15	0.000229189	0.00275027	12	0.0226494	Yes	No
Brain-Putamen(basalganglia)	167	PAQR5	ENSG00000137819.13	15	0.000573366	0.00745376	13	0.0299861	Yes	No
Brain-Putamen(basalganglia)	167	KIF23	ENSG00000137807.13	15	0.00267751	0.0348077	13	0.0566963	No	No
Brain-Putamen(basalganglia)	167	RPLP1	ENSG00000137818.11	15	0.000791153	0.00949384	12	0.0322543	Yes	No
Brain-Putamen(basalganglia)	167	DRAIC	ENSG00000245750.7	15	6.90694e-05	0.000897902	13	0.0182038	Yes	No
Brain-Putamen(basalganglia)	167	TLE3	ENSG00000140332.15	15	0.00585364	0.0760973	13	0.0940229	No	No
Brain-Putamen(basalganglia)	167	UACA	ENSG00000137831.14	15	0.000335956	0.0053753	16	0.0273981	Yes	No
Brain-Putamen(basalganglia)	167	LARP6	ENSG00000166173.10	15	0.000447307	0.00670961	15	0.0291873	Yes	No
Brain-Putamen(basalganglia)	167	LRRC49	ENSG00000137821.11	15	0.00014687	0.00220305	15	0.0217377	Yes	No
Brain-Putamen(basalganglia)	167	THAP10	ENSG00000129028.8	15	0.00227717	0.0318804	14	0.0542611	No	No
Brain-Putamen(basalganglia)	167	THSD4	ENSG00000187720.14	15	0.00113094	0.0158332	14	0.0388407	Yes	No
Brain-Putamen(basalganglia)	167	NR2E3	ENSG00000278570.4	15	0.000975871	0.00878284	9	0.0315293	Yes	No
Brain-Putamen(basalganglia)	167	MYO9A	ENSG00000066933.15	15	1.73648e-05	0.000173648	10	0.0130405	Yes	No
Brain-Putamen(basalganglia)	167	SENP8	ENSG00000166192.14	15	0.000128935	0.00128935	10	0.0196982	Yes	No
Brain-Putamen(basalganglia)	167	GRAMD2	ENSG00000175318.11	15	0.00384548	0.0384548	10	0.0600812	No	No
Brain-Putamen(basalganglia)	167	PKM	ENSG00000067225.17	15	0.00174023	0.0174023	10	0.0404867	Yes	No
Brain-Putamen(basalganglia)	167	PARP6	ENSG00000137817.16	15	0.00268278	0.0268278	10	0.049554	Yes	No
Brain-Putamen(basalganglia)	167	CELF6	ENSG00000140488.15	15	0.00949693	0.0949693	10	0.110974	No	No
Brain-Putamen(basalganglia)	167	HEXA	ENSG00000213614.9	15	0.00846103	0.0761492	9	0.0940676	No	No
Brain-Putamen(basalganglia)	167	RP11-1007O24.3	ENSG00000261423.1	15	0.000677637	0.00609874	9	0.0284066	Yes	No
Brain-Putamen(basalganglia)	167	RP11-1007O24.2	ENSG00000261187.1	15	0.00693073	0.0554458	8	0.0756114	No	No
Brain-Putamen(basalganglia)	167	ARIH1	ENSG00000166233.14	15	0.00979426	0.078354	8	0.0960729	No	No
Brain-Putamen(basalganglia)	167	RP11-1006G14.2	ENSG00000259783.5	15	0.00599147	0.0419403	7	0.0633257	No	No
Brain-Putamen(basalganglia)	167	BBS4	ENSG00000140463.13	15	0.00331225	0.0231858	7	0.0461636	Yes	No
Brain-Putamen(basalganglia)	167	ADPGK	ENSG00000159322.17	15	0.0117866	0.0707195	6	0.089292	No	No
Brain-Putamen(basalganglia)	167	NEO1	ENSG00000067141.16	15	0.00317778	0.0286	9	0.0512542	No	No
Brain-Putamen(basalganglia)	167	HCN4	ENSG00000138622.3	15	0.00761139	0.0608911	8	0.0806099	No	No
Brain-Putamen(basalganglia)	167	NPTN	ENSG00000156642.16	15	0.00606818	0.0546136	9	0.0748311	No	No
Brain-Putamen(basalganglia)	167	CD276	ENSG00000103855.17	15	0.00382938	0.0344644	9	0.0563927	No	No
Brain-Putamen(basalganglia)	167	C15orf59	ENSG00000205363.5	15	0.00653666	0.05883	9	0.0787338	No	No
Brain-Putamen(basalganglia)	167	C15orf59-AS1	ENSG00000260469.2	15	0.00424092	0.0381683	9	0.0598484	No	No
Brain-Putamen(basalganglia)	167	LOXL1	ENSG00000129038.15	15	0.0116325	0.104692	9	0.119867	No	No
Brain-Putamen(basalganglia)	167	STOML1	ENSG00000067221.13	15	0.0125764	0.113187	9	0.127572	No	No
Brain-Putamen(basalganglia)	167	PML	ENSG00000140464.19	15	0.00460193	0.0414174	9	0.0629141	No	No
Brain-Putamen(basalganglia)	167	ISLR2	ENSG00000167178.15	15	0.0013035	0.0117315	9	0.0345212	Yes	No
Brain-Putamen(basalganglia)	167	RP11-247C2.2	ENSG00000248540.2	15	0.004588	0.041292	9	0.0628038	No	No
Brain-Putamen(basalganglia)	167	ISLR	ENSG00000129009.12	15	0.00595899	0.0536309	9	0.0739503	No	No
Brain-Putamen(basalganglia)	167	CYP11A1	ENSG00000140459.17	15	0.00548549	0.0493694	9	0.0700988	No	No
Brain-Putamen(basalganglia)	167	SEMA7A	ENSG00000138623.9	15	0.000270419	0.00243377	9	0.0221178	Yes	No
Brain-Putamen(basalganglia)	167	UBL7	ENSG00000138629.15	15	3.76474e-05	0.000338827	9	0.0148692	Yes	No
Brain-Putamen(basalganglia)	167	ARID3B	ENSG00000179361.17	15	0.00674185	0.0606766	9	0.0804453	No	No
Brain-Putamen(basalganglia)	167	CLK3	ENSG00000179335.18	15	0.0107128	0.107128	10	0.122061	No	No
Brain-Putamen(basalganglia)	167	EDC3	ENSG00000179151.11	15	0.00545265	0.0545265	10	0.074773	No	No
Brain-Putamen(basalganglia)	167	CYP1A1	ENSG00000140465.13	15	0.00276971	0.0276971	10	0.0503593	No	No
Brain-Putamen(basalganglia)	167	CSK	ENSG00000103653.16	15	0.0395303	0.395303	10	0.398069	No	No
Brain-Putamen(basalganglia)	167	LMAN1L	ENSG00000140506.16	15	0.000424553	0.00424553	10	0.0255403	Yes	No
Brain-Putamen(basalganglia)	167	CPLX3	ENSG00000213578.5	15	0.0014085	0.014085	10	0.0372344	Yes	No
Brain-Putamen(basalganglia)	167	ULK3	ENSG00000140474.12	15	0.00254203	0.0254203	10	0.0483222	Yes	No
Brain-Putamen(basalganglia)	167	SCAMP2	ENSG00000140497.16	15	0.00765653	0.0765653	10	0.0944248	No	No
Brain-Putamen(basalganglia)	167	MPI	ENSG00000178802.17	15	0.00395249	0.0355724	9	0.0574126	No	No
Brain-Putamen(basalganglia)	167	FAM219B	ENSG00000178761.14	15	0.00133808	0.0120427	9	0.0348438	Yes	No
Brain-Putamen(basalganglia)	167	COX5A	ENSG00000178741.11	15	0.000194669	0.00175202	9	0.0206117	Yes	No
Brain-Putamen(basalganglia)	167	RPP25	ENSG00000178718.6	15	0.000882125	0.00793912	9	0.0305845	Yes	No
Brain-Putamen(basalganglia)	167	SCAMP5	ENSG00000198794.11	15	0.0113198	0.101878	9	0.117325	No	No
Brain-Putamen(basalganglia)	167	PPCDC	ENSG00000138621.11	15	0.00162104	0.0145894	9	0.0376187	Yes	No
Brain-Putamen(basalganglia)	167	C15orf39	ENSG00000167173.18	15	0.009586	0.086274	9	0.103016	No	No
Brain-Putamen(basalganglia)	167	COMMD4	ENSG00000140365.15	15	0.00572481	0.0515233	9	0.072097	No	No
Brain-Putamen(basalganglia)	167	NEIL1	ENSG00000140398.13	15	0.000798681	0.00718813	9	0.0298152	Yes	No
Brain-Putamen(basalganglia)	167	MAN2C1	ENSG00000140400.16	15	0.00240773	0.0216696	9	0.0446916	Yes	No
Brain-Putamen(basalganglia)	167	RP11-817O13.8	ENSG00000260274.1	15	0.000127443	0.00114699	9	0.0193083	Yes	No
Brain-Putamen(basalganglia)	167	SIN3A	ENSG00000169375.15	15	0.00325428	0.0292885	9	0.0518513	No	No
Brain-Putamen(basalganglia)	167	PTPN9	ENSG00000169410.9	15	0.0122095	0.109886	9	0.124606	No	No
Brain-Putamen(basalganglia)	167	SNUPN	ENSG00000169371.13	15	9.94568e-05	0.000895111	9	0.0182038	Yes	No
Brain-Putamen(basalganglia)	167	IMP3	ENSG00000177971.8	15	0.00568619	0.0511757	9	0.0717119	No	No
Brain-Putamen(basalganglia)	167	SNX33	ENSG00000173548.8	15	0.0056651	0.0509859	9	0.0715077	No	No
Brain-Putamen(basalganglia)	167	CSPG4	ENSG00000173546.7	15	0.023894	0.215046	9	0.222943	No	No
Brain-Putamen(basalganglia)	167	ODF3L1	ENSG00000182950.2	15	0.0138431	0.124588	9	0.138084	No	No
Brain-Putamen(basalganglia)	167	UBE2Q2	ENSG00000140367.11	15	0.000613919	0.00613919	10	0.0284238	Yes	No
Brain-Putamen(basalganglia)	167	FBXO22	ENSG00000167196.13	15	0.00402248	0.0402248	10	0.0618529	No	No
Brain-Putamen(basalganglia)	167	NRG4	ENSG00000169752.16	15	0.000277264	0.00277264	10	0.0226631	Yes	No
Brain-Putamen(basalganglia)	167	TMEM266	ENSG00000169758.12	15	0.00912646	0.0912646	10	0.107564	No	No
Brain-Putamen(basalganglia)	167	ETFA	ENSG00000140374.15	15	0.0121713	0.121713	10	0.135376	No	No
Brain-Putamen(basalganglia)	167	SCAPER	ENSG00000140386.12	15	0.00310077	0.0434107	14	0.0646325	No	No
Brain-Putamen(basalganglia)	167	RCN2	ENSG00000117906.13	15	0.0044536	0.0534432	12	0.0737998	No	No
Brain-Putamen(basalganglia)	167	PSTPIP1	ENSG00000140368.12	15	0.000202728	0.00263546	13	0.0224671	Yes	No
Brain-Putamen(basalganglia)	167	TSPAN3	ENSG00000140391.14	15	0.00226346	0.029425	13	0.0519858	No	No
Brain-Putamen(basalganglia)	167	PEAK1	ENSG00000173517.10	15	0.00240709	0.0361063	15	0.0579598	No	No
Brain-Putamen(basalganglia)	167	HMG20A	ENSG00000140382.14	15	6.7948e-05	0.000951272	14	0.0183726	Yes	No
Brain-Putamen(basalganglia)	167	RP11-307C19.1	ENSG00000259362.2	15	0.02461	0.34454	14	0.348209	No	No
Brain-Putamen(basalganglia)	167	RP11-307C19.2	ENSG00000259420.5	15	0.016528	0.231391	14	0.238186	No	No
Brain-Putamen(basalganglia)	167	LINGO1	ENSG00000169783.12	15	0.000934206	0.0149473	16	0.0380443	Yes	No
Brain-Putamen(basalganglia)	167	TBC1D2B	ENSG00000167202.11	15	0.00143398	0.0243777	17	0.0473232	Yes	No
Brain-Putamen(basalganglia)	167	SH2D7	ENSG00000183476.12	15	0.00337844	0.0574336	17	0.0775223	No	No
Brain-Putamen(basalganglia)	167	CIB2	ENSG00000136425.12	15	0.00375158	0.0637768	17	0.0832444	No	No
Brain-Putamen(basalganglia)	167	IDH3A	ENSG00000166411.13	15	6.35553e-06	0.000108044	17	0.012087	Yes	No
Brain-Putamen(basalganglia)	167	RP11-285A1.1	ENSG00000260988.1	15	0.00404935	0.0688389	17	0.0876543	No	No
Brain-Putamen(basalganglia)	167	ACSBG1	ENSG00000103740.9	15	0.00182236	0.0309801	17	0.053458	No	No
Brain-Putamen(basalganglia)	167	DNAJA4	ENSG00000140403.12	15	0.0203302	0.345614	17	0.349254	No	No
Brain-Putamen(basalganglia)	167	WDR61	ENSG00000140395.8	15	0.000284107	0.00482982	17	0.026567	Yes	No
Brain-Putamen(basalganglia)	167	CRABP1	ENSG00000166426.7	15	0.00716703	0.129007	18	0.142095	No	No
Brain-Putamen(basalganglia)	167	IREB2	ENSG00000136381.12	15	0.00252625	0.0454726	18	0.0665311	No	No
Brain-Putamen(basalganglia)	167	HYKK	ENSG00000188266.13	15	8.09213e-05	0.0015375	19	0.0204847	Yes	No
Brain-Putamen(basalganglia)	167	PSMA4	ENSG00000041357.15	15	0.000931847	0.0167732	18	0.0397955	Yes	No
Brain-Putamen(basalganglia)	167	CHRNA5	ENSG00000169684.13	15	0.00151032	0.028696	19	0.0513644	No	No
Brain-Putamen(basalganglia)	167	CHRNA3	ENSG00000080644.15	15	2.26816e-05	0.000408269	18	0.0151774	Yes	No
Brain-Putamen(basalganglia)	167	CHRNB4	ENSG00000117971.11	15	0.00190409	0.0361777	19	0.0580271	No	No
Brain-Putamen(basalganglia)	167	ADAMTS7	ENSG00000136378.14	15	0.00234612	0.0445763	19	0.0656927	No	No
Brain-Putamen(basalganglia)	167	MORF4L1	ENSG00000185787.14	15	0.00283802	0.0539224	19	0.0742374	No	No
Brain-Putamen(basalganglia)	167	CTSH	ENSG00000103811.15	15	0.00405196	0.0729353	18	0.0912381	No	No
Brain-Putamen(basalganglia)	167	RASGRF1	ENSG00000058335.15	15	0.0061813	0.111263	18	0.125899	No	No
Brain-Putamen(basalganglia)	167	ANKRD34C-AS1	ENSG00000259234.5	15	7.58272e-05	0.00144072	19	0.0203488	Yes	No
Brain-Putamen(basalganglia)	167	ANKRD34C	ENSG00000235711.4	15	0.00679035	0.122226	18	0.135863	No	No
Brain-Putamen(basalganglia)	167	TMED3	ENSG00000166557.12	15	0.00350794	0.0666509	19	0.0857986	No	No
Brain-Putamen(basalganglia)	167	KIAA1024	ENSG00000169330.8	15	0.000647993	0.0123119	19	0.0352087	Yes	No
Brain-Putamen(basalganglia)	167	MTHFS	ENSG00000136371.10	15	0.00304677	0.0548419	18	0.0750459	No	No
Brain-Putamen(basalganglia)	167	ST20	ENSG00000180953.11	15	0.00405972	0.0690152	17	0.0877783	No	No
Brain-Putamen(basalganglia)	167	BCL2A1	ENSG00000140379.7	15	0.0136524	0.232092	17	0.238837	No	No
Brain-Putamen(basalganglia)	167	ZFAND6	ENSG00000086666.18	15	0.00903976	0.153676	17	0.164991	No	No
Brain-Putamen(basalganglia)	167	FAH	ENSG00000103876.11	15	0.000426167	0.00724485	17	0.0299114	Yes	No
Brain-Putamen(basalganglia)	167	LINC01314	ENSG00000259417.2	15	0.00280268	0.0476455	17	0.0685413	No	No
Brain-Putamen(basalganglia)	167	RP11-210M15.2	ENSG00000259495.2	15	0.00124049	0.0210883	17	0.0441925	Yes	No
Brain-Putamen(basalganglia)	167	ARNT2	ENSG00000172379.20	15	0.00308787	0.0524937	17	0.0729847	No	No
Brain-Putamen(basalganglia)	167	ABHD17C	ENSG00000136379.11	15	0.0059939	0.0899086	15	0.10636	No	No
Brain-Putamen(basalganglia)	167	RP11-28H5.2	ENSG00000271983.1	15	0.00763495	0.114524	15	0.128786	No	No
Brain-Putamen(basalganglia)	167	CEMIP	ENSG00000103888.16	15	0.00144488	0.0231181	16	0.046071	Yes	No
Brain-Putamen(basalganglia)	167	MESDC2	ENSG00000117899.10	15	0.000147206	0.00206089	14	0.0213696	Yes	No
Brain-Putamen(basalganglia)	167	RP11-775C24.3	ENSG00000260619.1	15	0.00396937	0.0555712	14	0.0757265	No	No
Brain-Putamen(basalganglia)	167	RP11-775C24.5	ENSG00000277782.1	15	0.00496369	0.0694917	14	0.088189	No	No
Brain-Putamen(basalganglia)	167	MESDC1	ENSG00000140406.3	15	0.00287066	0.0401892	14	0.0618274	No	No
Brain-Putamen(basalganglia)	167	CFAP161	ENSG00000156206.13	15	0.000958856	0.0143828	15	0.0374613	Yes	No
Brain-Putamen(basalganglia)	167	IL16	ENSG00000172349.17	15	0.000245309	0.00367964	15	0.0244087	Yes	No
Brain-Putamen(basalganglia)	167	STARD5	ENSG00000172345.13	15	0.000314669	0.00440536	14	0.0258753	Yes	No
Brain-Putamen(basalganglia)	167	CTD-2240J17.4	ENSG00000275995.1	15	0.00103001	0.0133902	13	0.0364007	Yes	No
Brain-Putamen(basalganglia)	167	MEX3B	ENSG00000183496.5	15	0.00316473	0.0379768	12	0.059674	No	No
Brain-Putamen(basalganglia)	167	EFL1	ENSG00000140598.13	15	0.00321006	0.0385208	12	0.0601466	No	No
Brain-Putamen(basalganglia)	167	SAXO2	ENSG00000188659.9	15	0.000635383	0.00698922	11	0.0294771	Yes	No
Brain-Putamen(basalganglia)	167	GOLGA6L10	ENSG00000278662.4	15	0.00959163	0.0959163	10	0.111837	No	No
Brain-Putamen(basalganglia)	167	GOLGA6L9	ENSG00000197978.9	15	0.00165248	0.0165248	10	0.0395884	Yes	No
Brain-Putamen(basalganglia)	167	RPS17	ENSG00000182774.10	15	0.00175463	0.0193009	11	0.0424668	Yes	No
Brain-Putamen(basalganglia)	167	CPEB1	ENSG00000214575.9	15	0.00459976	0.0505973	11	0.0711649	No	No
Brain-Putamen(basalganglia)	167	AP3B2	ENSG00000103723.12	15	0.000142038	0.00156241	11	0.0204847	Yes	No
Brain-Putamen(basalganglia)	167	FSD2	ENSG00000186628.12	15	0.0128136	0.14095	11	0.153155	No	No
Brain-Putamen(basalganglia)	167	WHAMM	ENSG00000156232.7	15	0.0126683	0.139351	11	0.151667	No	No
Brain-Putamen(basalganglia)	167	HOMER2	ENSG00000103942.12	15	0.00123953	0.0148743	12	0.0380106	Yes	No
Brain-Putamen(basalganglia)	167	FAM103A1	ENSG00000169612.3	15	0.000594805	0.00654286	11	0.0289844	Yes	No
Brain-Putamen(basalganglia)	167	C15orf40	ENSG00000169609.13	15	0.00610287	0.0671316	11	0.0862355	No	No
Brain-Putamen(basalganglia)	167	BTBD1	ENSG00000064726.9	15	0.0122856	0.135142	11	0.147807	No	No
Brain-Putamen(basalganglia)	167	TM6SF1	ENSG00000136404.15	15	0.0016241	0.0178651	11	0.0409529	Yes	No
Brain-Putamen(basalganglia)	167	RP11-382A20.3	ENSG00000166503.8	15	0.00519337	0.0571271	11	0.0771845	No	No
Brain-Putamen(basalganglia)	167	SH3GL3	ENSG00000140600.16	15	0.0156617	0.172278	11	0.182636	No	No
Brain-Putamen(basalganglia)	167	ADAMTSL3	ENSG00000156218.12	15	0.0104065	0.135285	13	0.147945	No	No
Brain-Putamen(basalganglia)	167	UBE2Q2L	ENSG00000259511.2	15	0.00502071	0.0602486	12	0.0800786	No	No
Brain-Putamen(basalganglia)	167	GOLGA6L4	ENSG00000184206.11	15	0.000828668	0.00911534	11	0.0318485	Yes	No
Brain-Putamen(basalganglia)	167	ZSCAN2	ENSG00000176371.13	15	0.00653372	0.0914721	14	0.107745	No	No
Brain-Putamen(basalganglia)	167	WDR73	ENSG00000177082.12	15	0.000839874	0.0117582	14	0.0345714	Yes	No
Brain-Putamen(basalganglia)	167	NMB	ENSG00000197696.9	15	0.00420729	0.0546947	13	0.0749093	No	No
Brain-Putamen(basalganglia)	167	SEC11A	ENSG00000140612.13	15	0.00181928	0.02547	14	0.048367	Yes	No
Brain-Putamen(basalganglia)	167	ZNF592	ENSG00000166716.9	15	0.00659289	0.0923005	14	0.108506	No	No
Brain-Putamen(basalganglia)	167	ALPK3	ENSG00000136383.6	15	0.000684317	0.0102647	15	0.0329963	Yes	No
Brain-Putamen(basalganglia)	167	PDE8A	ENSG00000073417.14	15	0.00228254	0.0365207	16	0.0583467	No	No
Brain-Putamen(basalganglia)	167	AKAP13	ENSG00000170776.21	15	0.00030763	0.00584498	19	0.0280746	Yes	No
Brain-Putamen(basalganglia)	167	KLHL25	ENSG00000183655.12	15	0.00102785	0.0185014	18	0.0416864	Yes	No
Brain-Putamen(basalganglia)	167	AGBL1	ENSG00000273540.3	15	0.00195576	0.0469382	24	0.0678967	No	No
Brain-Putamen(basalganglia)	167	NTRK3	ENSG00000140538.16	15	0.000263898	0.00448626	17	0.026025	Yes	No
Brain-Putamen(basalganglia)	167	MRPL46	ENSG00000259494.1	15	0.00523379	0.073273	14	0.0915584	No	No
Brain-Putamen(basalganglia)	167	MRPS11	ENSG00000181991.15	15	0.00671377	0.0939928	14	0.109995	No	No
Brain-Putamen(basalganglia)	167	DET1	ENSG00000140543.14	15	0.000199179	0.00278851	14	0.0226759	Yes	No
Brain-Putamen(basalganglia)	167	LINC01586	ENSG00000249487.6	15	0.00165982	0.0232375	14	0.0462272	Yes	No
Brain-Putamen(basalganglia)	167	AEN	ENSG00000181026.14	15	0.00227795	0.0318913	14	0.0542693	No	No
Brain-Putamen(basalganglia)	167	ISG20	ENSG00000172183.14	15	0.00520551	0.0728771	14	0.0912087	No	No
Brain-Putamen(basalganglia)	167	ACAN	ENSG00000157766.15	15	0.0076598	0.107237	14	0.122154	No	No
Brain-Putamen(basalganglia)	167	HAPLN3	ENSG00000140511.11	15	0.000190863	0.00267208	14	0.0224777	Yes	No
Brain-Putamen(basalganglia)	167	MFGE8	ENSG00000140545.14	15	0.000296349	0.00414889	14	0.025319	Yes	No
Brain-Putamen(basalganglia)	167	ABHD2	ENSG00000140526.17	15	0.00193444	0.0290165	15	0.0516325	No	No
Brain-Putamen(basalganglia)	167	RLBP1	ENSG00000140522.11	15	0.00377372	0.0566057	15	0.0766649	No	No
Brain-Putamen(basalganglia)	167	FANCI	ENSG00000140525.17	15	0.000384147	0.0057622	15	0.0280395	Yes	No
Brain-Putamen(basalganglia)	167	POLG	ENSG00000140521.12	15	0.00108378	0.0162567	15	0.0393496	Yes	No
Brain-Putamen(basalganglia)	167	MIR9-3HG	ENSG00000255571.8	15	0.000939352	0.0150296	16	0.038101	Yes	No
Brain-Putamen(basalganglia)	167	RHCG	ENSG00000140519.12	15	0.00279344	0.0474885	17	0.0684203	No	No
Brain-Putamen(basalganglia)	167	LINC00928	ENSG00000259218.5	15	0.00739961	0.125793	17	0.139135	No	No
Brain-Putamen(basalganglia)	167	RP11-429B14.4	ENSG00000261478.1	15	0.00510266	0.0867453	17	0.103454	No	No
Brain-Putamen(basalganglia)	167	TICRR	ENSG00000140534.13	15	0.00118995	0.0202292	17	0.0433974	Yes	No
Brain-Putamen(basalganglia)	167	KIF7	ENSG00000166813.14	15	0.00397044	0.0674975	17	0.0865204	No	No
Brain-Putamen(basalganglia)	167	PLIN1	ENSG00000166819.11	15	0.000938366	0.0159522	17	0.0389773	Yes	No
Brain-Putamen(basalganglia)	167	PEX11A	ENSG00000166821.8	15	0.00243339	0.0413677	17	0.0628836	No	No
Brain-Putamen(basalganglia)	167	WDR93	ENSG00000140527.14	15	5.84366e-05	0.000993423	17	0.0185501	Yes	No
Brain-Putamen(basalganglia)	167	MESP1	ENSG00000166823.5	15	0.000780466	0.0124874	16	0.0353819	Yes	No
Brain-Putamen(basalganglia)	167	MESP2	ENSG00000188095.4	15	0.01447	0.24599	17	0.252209	No	No
Brain-Putamen(basalganglia)	167	ANPEP	ENSG00000166825.13	15	0.000774541	0.0131672	17	0.0361806	Yes	No
Brain-Putamen(basalganglia)	167	AP3S2	ENSG00000157823.16	15	0.00739152	0.125656	17	0.139017	No	No
Brain-Putamen(basalganglia)	167	ARPIN	ENSG00000242498.7	15	0.00210791	0.0358345	17	0.0576652	No	No
Brain-Putamen(basalganglia)	167	ZNF710	ENSG00000140548.9	15	0.00119402	0.0202983	17	0.043442	Yes	No
Brain-Putamen(basalganglia)	167	IDH2	ENSG00000182054.9	15	0.0010812	0.0172992	16	0.0404006	Yes	No
Brain-Putamen(basalganglia)	167	CTD-2315E11.1	ENSG00000259685.2	15	0.00845249	0.13524	16	0.147905	No	No
Brain-Putamen(basalganglia)	167	SEMA4B	ENSG00000185033.14	15	0.00207296	0.0352404	17	0.0571092	No	No
Brain-Putamen(basalganglia)	167	CIB1	ENSG00000185043.10	15	0.00360733	0.0577173	16	0.0777994	No	No
Brain-Putamen(basalganglia)	167	GDPGP1	ENSG00000183208.12	15	8.93027e-05	0.00142884	16	0.0203446	Yes	No
Brain-Putamen(basalganglia)	167	TTLL13P	ENSG00000213471.9	15	0.000295951	0.00473522	16	0.0264236	Yes	No
Brain-Putamen(basalganglia)	167	NGRN	ENSG00000182768.8	15	0.0036452	0.0583233	16	0.0783144	No	No
Brain-Putamen(basalganglia)	167	ZNF774	ENSG00000196391.10	15	0.00195273	0.0312437	16	0.0537185	No	No
Brain-Putamen(basalganglia)	167	IQGAP1	ENSG00000140575.12	15	0.00377269	0.0641358	17	0.0835479	No	No
Brain-Putamen(basalganglia)	167	CRTC3	ENSG00000140577.15	15	0.000666084	0.0119895	18	0.0347956	Yes	No
Brain-Putamen(basalganglia)	167	BLM	ENSG00000197299.10	15	0.000545297	0.00927005	17	0.0319544	Yes	No
Brain-Putamen(basalganglia)	167	FURIN	ENSG00000140564.11	15	0.0105758	0.169212	16	0.179663	No	No
Brain-Putamen(basalganglia)	167	FES	ENSG00000182511.11	15	0.0115379	0.184606	16	0.194126	No	No
Brain-Putamen(basalganglia)	167	MAN2A2	ENSG00000196547.14	15	0.0025057	0.0400912	16	0.0617405	No	No
Brain-Putamen(basalganglia)	167	HDDC3	ENSG00000184508.10	15	0.0101688	0.162702	16	0.173525	No	No
Brain-Putamen(basalganglia)	167	UNC45A	ENSG00000140553.17	15	4.8912e-05	0.000782592	16	0.0176453	Yes	No
Brain-Putamen(basalganglia)	167	RCCD1	ENSG00000166965.12	15	0.000382259	0.00611614	16	0.0284238	Yes	No
Brain-Putamen(basalganglia)	167	PRC1	ENSG00000198901.13	15	0.00449225	0.0763683	17	0.0942469	No	No
Brain-Putamen(basalganglia)	167	VPS33B	ENSG00000184056.14	15	0.00171727	0.0291936	17	0.0517618	No	No
Brain-Putamen(basalganglia)	167	AC068831.16	ENSG00000278514.1	15	0.00415359	0.070611	17	0.0891644	No	No
Brain-Putamen(basalganglia)	167	SV2B	ENSG00000185518.11	15	0.00188467	0.0358088	19	0.0576586	No	No
Brain-Putamen(basalganglia)	167	SLCO3A1	ENSG00000176463.13	15	0.00202548	0.042535	21	0.0638455	No	No
Brain-Putamen(basalganglia)	167	ST8SIA2	ENSG00000140557.11	15	0.000375627	0.00826379	22	0.0309713	Yes	No
Brain-Putamen(basalganglia)	167	LINC00930	ENSG00000258647.5	15	0.000252549	0.00530353	21	0.0273121	Yes	No
Brain-Putamen(basalganglia)	167	FAM174B	ENSG00000185442.12	15	0.0010688	0.0235136	22	0.0464779	Yes	No
Brain-Putamen(basalganglia)	167	CHD2	ENSG00000173575.20	15	5.88132e-05	0.0013527	23	0.0200077	Yes	No
Brain-Putamen(basalganglia)	167	RGMA	ENSG00000182175.13	15	0.000680017	0.0149604	22	0.0380443	Yes	No
Brain-Putamen(basalganglia)	167	RP11-266O8.1	ENSG00000257060.6	15	0.000763246	0.0183179	24	0.0414234	Yes	No
Brain-Putamen(basalganglia)	167	LINC01579	ENSG00000258754.7	15	0.00129748	0.0311395	24	0.0536119	No	No
Brain-Putamen(basalganglia)	167	MCTP2	ENSG00000140563.14	15	7.14867e-06	0.000157271	22	0.0129213	Yes	No
Brain-Putamen(basalganglia)	167	LINC01197	ENSG00000248441.6	15	0.000239869	0.00407777	17	0.0251778	Yes	No
Brain-Putamen(basalganglia)	167	CTD-2536I1.3	ENSG00000273923.1	15	7.15454e-05	0.00114473	16	0.0193083	Yes	No
Brain-Putamen(basalganglia)	167	LINC00924	ENSG00000259134.5	15	9.69355e-05	0.00155097	16	0.0204847	Yes	No
Brain-Putamen(basalganglia)	167	RP11-236L14.2	ENSG00000273771.1	15	0.00030947	0.00464205	15	0.0262961	Yes	No
Brain-Putamen(basalganglia)	167	RP11-327J17.9	ENSG00000277135.1	15	0.000382974	0.00574461	15	0.028015	Yes	No
Brain-Putamen(basalganglia)	167	NR2F2	ENSG00000185551.14	15	0.000719736	0.010796	15	0.0335916	Yes	No
Brain-Putamen(basalganglia)	167	RP11-262A16.1	ENSG00000275322.1	15	0.00140012	0.0210017	15	0.0440992	Yes	No
Brain-Putamen(basalganglia)	167	RP11-522B15.3	ENSG00000259275.2	15	0.00230579	0.0368927	16	0.0586512	No	No
Brain-Putamen(basalganglia)	167	ARRDC4	ENSG00000140450.8	15	0.000759623	0.0136732	18	0.0367901	Yes	No
Brain-Putamen(basalganglia)	167	AC144835.1	ENSG00000258483.2	15	0.000277305	0.0049915	18	0.0268279	Yes	No
Brain-Putamen(basalganglia)	167	RP11-167B3.2	ENSG00000274312.1	15	0.00389385	0.0700894	18	0.0887054	No	No
Brain-Putamen(basalganglia)	167	RP11-167B3.3	ENSG00000277987.1	15	0.00647894	0.116621	18	0.130746	No	No
Brain-Putamen(basalganglia)	167	FAM169B	ENSG00000283597.2	15	0.00191042	0.036298	19	0.0581054	No	No
Brain-Putamen(basalganglia)	167	IGF1R	ENSG00000140443.13	15	7.71869e-05	0.00169811	22	0.0206117	Yes	No
Brain-Putamen(basalganglia)	167	PGPEP1L	ENSG00000183571.10	15	0.00101506	0.0203012	20	0.043442	Yes	No
Brain-Putamen(basalganglia)	167	RP11-6O2.2	ENSG00000278090.1	15	0.00249476	0.0474005	19	0.0683211	No	No
Brain-Putamen(basalganglia)	167	SYNM	ENSG00000182253.14	15	0.000205071	0.00410141	20	0.0252277	Yes	No
Brain-Putamen(basalganglia)	167	TTC23	ENSG00000103852.12	15	0.000537347	0.0107469	20	0.0335532	Yes	No
Brain-Putamen(basalganglia)	167	LRRC28	ENSG00000168904.14	15	8.25472e-05	0.00173349	21	0.0206117	Yes	No
Brain-Putamen(basalganglia)	167	RP11-20G13.5	ENSG00000274294.1	15	0.00166976	0.0300557	18	0.0525579	No	No
Brain-Putamen(basalganglia)	167	MEF2A	ENSG00000068305.17	15	2.12178e-05	0.000424355	20	0.0152742	Yes	No
Brain-Putamen(basalganglia)	167	LYSMD4	ENSG00000183060.15	15	0.000114328	0.00217224	19	0.0217287	Yes	No
Brain-Putamen(basalganglia)	167	CTD-2054N24.2	ENSG00000259363.5	15	0.0161555	0.32311	20	0.327106	No	No
Brain-Putamen(basalganglia)	167	ADAMTS17	ENSG00000140470.13	15	0.00193025	0.0443957	23	0.065525	No	No
Brain-Putamen(basalganglia)	167	SPATA41	ENSG00000189419.6	15	0.0010921	0.0218421	20	0.0448659	Yes	No
Brain-Putamen(basalganglia)	167	CERS3	ENSG00000154227.13	15	2.17823e-05	0.000479212	22	0.0156326	Yes	No
Brain-Putamen(basalganglia)	167	RP11-526I2.5	ENSG00000270127.2	15	7.56546e-05	0.00158875	21	0.0205029	Yes	No
Brain-Putamen(basalganglia)	167	LINS1	ENSG00000140471.16	15	0.00394629	0.082872	21	0.100077	No	No
Brain-Putamen(basalganglia)	167	ASB7	ENSG00000183475.12	15	0.00299748	0.062947	21	0.082481	No	No
Brain-Putamen(basalganglia)	167	RP11-66B24.2	ENSG00000232386.9	15	0.000519351	0.010387	20	0.0331156	Yes	No
Brain-Putamen(basalganglia)	167	RP11-66B24.1	ENSG00000259604.5	15	0.00075935	0.015187	20	0.0381813	Yes	No
Brain-Putamen(basalganglia)	167	ALDH1A3	ENSG00000184254.16	15	0.000367059	0.00734117	20	0.029983	Yes	No
Brain-Putamen(basalganglia)	167	LRRK1	ENSG00000154237.12	15	0.000701092	0.0140218	20	0.0371699	Yes	No
Brain-Putamen(basalganglia)	167	CHSY1	ENSG00000131873.5	15	0.000517837	0.00880323	17	0.0315306	Yes	No
Brain-Putamen(basalganglia)	167	SELENOS	ENSG00000131871.14	15	0.00063435	0.00951525	15	0.0322838	Yes	No
Brain-Putamen(basalganglia)	167	SNRPA1	ENSG00000131876.16	15	0.000403749	0.00605623	15	0.0283567	Yes	No
Brain-Putamen(basalganglia)	167	PCSK6	ENSG00000140479.16	15	0.00293024	0.0439536	15	0.0651419	No	No
Brain-Putamen(basalganglia)	167	TM2D3	ENSG00000184277.12	15	1.23258e-05	0.00014791	12	0.0129213	Yes	No
Brain-Putamen(basalganglia)	167	TARSL2	ENSG00000185418.15	15	9.66075e-06	0.000115929	12	0.012087	Yes	No
Brain-Putamen(basalganglia)	167	AC140725.4	ENSG00000259553.5	15	0.00111749	0.0100574	9	0.0327908	Yes	No
Brain-Putamen(basalganglia)	167	WASIR2	ENSG00000231439.4	16	0.0191733	0.17256	9	0.18288	No	No
Brain-Putamen(basalganglia)	167	POLR3K	ENSG00000161980.5	16	0.000353136	0.00317823	9	0.0234252	Yes	No
Brain-Putamen(basalganglia)	167	SNRNP25	ENSG00000161981.10	16	0.00437639	0.0393875	9	0.0610361	No	No
Brain-Putamen(basalganglia)	167	RHBDF1	ENSG00000007384.15	16	0.00258365	0.0258365	10	0.0487266	Yes	No
Brain-Putamen(basalganglia)	167	MPG	ENSG00000103152.11	16	0.000739261	0.00739261	10	0.0299861	Yes	No
Brain-Putamen(basalganglia)	167	NPRL3	ENSG00000103148.15	16	0.00309788	0.0309788	10	0.053458	No	No
Brain-Putamen(basalganglia)	167	HBZ	ENSG00000130656.4	16	0.0125417	0.125417	10	0.138822	No	No
Brain-Putamen(basalganglia)	167	HBM	ENSG00000206177.6	16	0.0267884	0.267884	10	0.273463	No	No
Brain-Putamen(basalganglia)	167	HBA2	ENSG00000188536.12	16	0.00393609	0.0393609	10	0.0610166	No	No
Brain-Putamen(basalganglia)	167	HBA1	ENSG00000206172.8	16	0.00133234	0.0133234	10	0.0363318	Yes	No
Brain-Putamen(basalganglia)	167	HBQ1	ENSG00000086506.2	16	0.000902802	0.00902802	10	0.0317618	Yes	No
Brain-Putamen(basalganglia)	167	LA16c-OS12.2	ENSG00000268836.1	16	0.00772095	0.0772095	10	0.0950418	No	No
Brain-Putamen(basalganglia)	167	LUC7L	ENSG00000007392.16	16	0.00539695	0.0593665	11	0.0792679	No	No
Brain-Putamen(basalganglia)	167	FAM234A	ENSG00000167930.15	16	0.00108287	0.0119116	11	0.0347219	Yes	No
Brain-Putamen(basalganglia)	167	RGS11	ENSG00000076344.15	16	0.000779115	0.00857026	11	0.0312992	Yes	No
Brain-Putamen(basalganglia)	167	ARHGDIG	ENSG00000242173.8	16	0.00233395	0.0256734	11	0.0485757	Yes	No
Brain-Putamen(basalganglia)	167	PDIA2	ENSG00000185615.15	16	0.000122386	0.00134624	11	0.0199687	Yes	No
Brain-Putamen(basalganglia)	167	AXIN1	ENSG00000103126.14	16	0.000268593	0.00322311	12	0.0234992	Yes	No
Brain-Putamen(basalganglia)	167	MRPL28	ENSG00000086504.15	16	0.000343654	0.00412385	12	0.0252786	Yes	No
Brain-Putamen(basalganglia)	167	TMEM8A	ENSG00000129925.10	16	0.000144742	0.0017369	12	0.0206117	Yes	No
Brain-Putamen(basalganglia)	167	NME4	ENSG00000103202.12	16	0.0025572	0.0306864	12	0.0531568	No	No
Brain-Putamen(basalganglia)	167	DECR2	ENSG00000242612.6	16	0.00125324	0.0150388	12	0.038101	Yes	No
Brain-Putamen(basalganglia)	167	RAB11FIP3	ENSG00000090565.15	16	0.0082263	0.106942	13	0.121934	No	No
Brain-Putamen(basalganglia)	167	LINC00235	ENSG00000277142.1	16	0.00100364	0.0130474	13	0.0360955	Yes	No
Brain-Putamen(basalganglia)	167	CAPN15	ENSG00000103326.11	16	0.00146178	0.0204649	14	0.043573	Yes	No
Brain-Putamen(basalganglia)	167	PIGQ	ENSG00000007541.16	16	0.000635332	0.00889465	14	0.0316042	Yes	No
Brain-Putamen(basalganglia)	167	NHLRC4	ENSG00000257108.1	16	0.000594643	0.00832501	14	0.0310381	Yes	No
Brain-Putamen(basalganglia)	167	RAB40C	ENSG00000197562.9	16	0.00683365	0.0956712	14	0.111607	No	No
Brain-Putamen(basalganglia)	167	WFIKKN1	ENSG00000127578.6	16	0.00119934	0.0167908	14	0.0398178	Yes	No
Brain-Putamen(basalganglia)	167	METTL26	ENSG00000130731.15	16	0.000850321	0.0119045	14	0.0347211	Yes	No
Brain-Putamen(basalganglia)	167	MCRIP2	ENSG00000172366.19	16	0.000402754	0.00563856	14	0.0278479	Yes	No
Brain-Putamen(basalganglia)	167	WDR90	ENSG00000161996.18	16	0.00175187	0.0245262	14	0.0474831	Yes	No
Brain-Putamen(basalganglia)	167	RHOT2	ENSG00000140983.13	16	5.45933e-05	0.000764306	14	0.0176453	Yes	No
Brain-Putamen(basalganglia)	167	RHBDL1	ENSG00000103269.13	16	0.000116856	0.00163599	14	0.0206054	Yes	No
Brain-Putamen(basalganglia)	167	STUB1	ENSG00000103266.10	16	0.000143821	0.0020135	14	0.0212081	Yes	No
Brain-Putamen(basalganglia)	167	JMJD8	ENSG00000161999.11	16	0.00775298	0.108542	14	0.123341	No	No
Brain-Putamen(basalganglia)	167	WDR24	ENSG00000127580.15	16	0.00461889	0.0646644	14	0.0840708	No	No
Brain-Putamen(basalganglia)	167	FBXL16	ENSG00000127585.11	16	0.00045418	0.00635852	14	0.0287349	Yes	No
Brain-Putamen(basalganglia)	167	LA16c-380A1.1	ENSG00000259840.1	16	0.000517772	0.00724881	14	0.0299123	Yes	No
Brain-Putamen(basalganglia)	167	METRN	ENSG00000103260.8	16	0.00663649	0.0929109	14	0.109029	No	No
Brain-Putamen(basalganglia)	167	FAM173A	ENSG00000103254.9	16	0.00490567	0.0686793	14	0.0875459	No	No
Brain-Putamen(basalganglia)	167	CCDC78	ENSG00000162004.16	16	2.95111e-05	0.000413156	14	0.0151798	Yes	No
Brain-Putamen(basalganglia)	167	HAGHL	ENSG00000103253.17	16	0.00895364	0.125351	14	0.138791	No	No
Brain-Putamen(basalganglia)	167	NARFL	ENSG00000103245.13	16	0.000244817	0.00342744	14	0.0239184	Yes	No
Brain-Putamen(basalganglia)	167	MSLN	ENSG00000102854.15	16	0.00154601	0.0216441	14	0.0446752	Yes	No
Brain-Putamen(basalganglia)	167	MSLNL	ENSG00000162006.9	16	0.000417154	0.00584016	14	0.0280743	Yes	No
Brain-Putamen(basalganglia)	167	RPUSD1	ENSG00000007376.7	16	0.00146557	0.020518	14	0.043638	Yes	No
Brain-Putamen(basalganglia)	167	CHTF18	ENSG00000127586.16	16	0.00117217	0.0175825	15	0.0407035	Yes	No
Brain-Putamen(basalganglia)	167	GNG13	ENSG00000127588.4	16	0.00154343	0.0231514	15	0.0461167	Yes	No
Brain-Putamen(basalganglia)	167	PRR25	ENSG00000167945.1	16	0.000312136	0.00468204	15	0.0263154	Yes	No
Brain-Putamen(basalganglia)	167	LA16c-360A4.1	ENSG00000275438.1	16	0.000846732	0.0135477	16	0.0366422	Yes	No
Brain-Putamen(basalganglia)	167	LMF1	ENSG00000103227.18	16	0.00427053	0.0768696	18	0.094728	No	No
Brain-Putamen(basalganglia)	167	RP11-161M6.2	ENSG00000260807.6	16	0.000212084	0.00381751	18	0.0246085	Yes	No
Brain-Putamen(basalganglia)	167	SOX8	ENSG00000005513.9	16	0.00381581	0.0686846	18	0.0875459	No	No
Brain-Putamen(basalganglia)	167	C1QTNF8	ENSG00000184471.7	16	0.000106146	0.00191063	18	0.0209197	Yes	No
Brain-Putamen(basalganglia)	167	RP11-616M22.11	ENSG00000273551.1	16	0.000985434	0.0177378	18	0.0408174	Yes	No
Brain-Putamen(basalganglia)	167	CACNA1H	ENSG00000196557.12	16	0.00133676	0.0240616	18	0.04703	Yes	No
Brain-Putamen(basalganglia)	167	TPSG1	ENSG00000116176.6	16	0.00196781	0.0354206	18	0.0572557	No	No
Brain-Putamen(basalganglia)	167	TPSB2	ENSG00000197253.13	16	0.00124603	0.0224285	18	0.0454099	Yes	No
Brain-Putamen(basalganglia)	167	TPSAB1	ENSG00000172236.16	16	0.00112105	0.0201788	18	0.0433612	Yes	No
Brain-Putamen(basalganglia)	167	TPSD1	ENSG00000095917.13	16	0.00126689	0.0228041	18	0.045762	Yes	No
Brain-Putamen(basalganglia)	167	UBE2I	ENSG00000103275.19	16	0.00107346	0.0193223	18	0.042493	Yes	No
Brain-Putamen(basalganglia)	167	BAIAP3	ENSG00000007516.13	16	0.00404472	0.072805	18	0.0911672	No	No
Brain-Putamen(basalganglia)	167	TSR3	ENSG00000007520.3	16	0.000325914	0.00554054	17	0.0276015	Yes	No
Brain-Putamen(basalganglia)	167	GNPTG	ENSG00000090581.9	16	0.0014064	0.0239087	17	0.0468834	Yes	No
Brain-Putamen(basalganglia)	167	UNKL	ENSG00000059145.18	16	0.000261376	0.00470478	18	0.0263768	Yes	No
Brain-Putamen(basalganglia)	167	C16orf91	ENSG00000174109.4	16	0.000613365	0.0104272	17	0.0331463	Yes	No
Brain-Putamen(basalganglia)	167	LA16c-312E8.5	ENSG00000284395.1	16	0.002401	0.0408169	17	0.062363	No	No
Brain-Putamen(basalganglia)	167	CCDC154	ENSG00000197599.12	16	0.00772381	0.131305	17	0.144203	No	No
Brain-Putamen(basalganglia)	167	CLCN7	ENSG00000103249.17	16	6.84727e-05	0.00116404	17	0.0193948	Yes	No
Brain-Putamen(basalganglia)	167	TELO2	ENSG00000100726.14	16	0.000687713	0.0116911	17	0.0344649	Yes	No
Brain-Putamen(basalganglia)	167	IFT140	ENSG00000187535.13	16	0.00179222	0.0304677	17	0.052961	No	No
Brain-Putamen(basalganglia)	167	LA16c-385E7.1	ENSG00000260646.1	16	0.00174455	0.0296573	17	0.0522009	No	No
Brain-Putamen(basalganglia)	167	TMEM204	ENSG00000131634.13	16	1.56542e-05	0.000266121	17	0.0140896	Yes	No
Brain-Putamen(basalganglia)	167	CRAMP1	ENSG00000007545.15	16	0.00820346	0.139459	17	0.151766	No	No
Brain-Putamen(basalganglia)	167	HN1L	ENSG00000206053.12	16	0.000612425	0.0097988	16	0.032603	Yes	No
Brain-Putamen(basalganglia)	167	MAPK8IP3	ENSG00000138834.12	16	0.00170463	0.0272741	16	0.0499107	Yes	No
Brain-Putamen(basalganglia)	167	NME3	ENSG00000103024.7	16	0.0014102	0.0225632	16	0.045514	Yes	No
Brain-Putamen(basalganglia)	167	MRPS34	ENSG00000074071.14	16	5.75176e-05	0.000920282	16	0.0182038	Yes	No
Brain-Putamen(basalganglia)	167	EME2	ENSG00000197774.12	16	2.21077e-05	0.000353723	16	0.0148692	Yes	No
Brain-Putamen(basalganglia)	167	SPSB3	ENSG00000162032.15	16	0.000777335	0.0124374	16	0.0353327	Yes	No
Brain-Putamen(basalganglia)	167	NUBP2	ENSG00000095906.16	16	0.00311573	0.0498516	16	0.0704931	No	No
Brain-Putamen(basalganglia)	167	IGFALS	ENSG00000099769.5	16	0.00176867	0.0282987	16	0.0509806	No	No
Brain-Putamen(basalganglia)	167	HAGH	ENSG00000063854.12	16	0.000824241	0.0131879	16	0.036187	Yes	No
Brain-Putamen(basalganglia)	167	FAHD1	ENSG00000180185.11	16	0.000588193	0.00882289	15	0.0315573	Yes	No
Brain-Putamen(basalganglia)	167	MEIOB	ENSG00000162039.14	16	0.00476231	0.0761969	16	0.094107	No	No
Brain-Putamen(basalganglia)	167	MSRB1	ENSG00000198736.11	16	0.000726704	0.0109006	15	0.0337447	Yes	No
Brain-Putamen(basalganglia)	167	RPL3L	ENSG00000140986.7	16	0.00296666	0.0445	15	0.0656315	No	No
Brain-Putamen(basalganglia)	167	NDUFB10	ENSG00000140990.14	16	0.000585082	0.00877623	15	0.0315287	Yes	No
Brain-Putamen(basalganglia)	167	RPS2	ENSG00000140988.15	16	0.00529269	0.0793904	15	0.0970661	No	No
Brain-Putamen(basalganglia)	167	SNHG9	ENSG00000255198.4	16	0.000352411	0.00528617	15	0.0272777	Yes	No
Brain-Putamen(basalganglia)	167	RNF151	ENSG00000179580.9	16	0.00137183	0.0205774	15	0.0436864	Yes	No
Brain-Putamen(basalganglia)	167	TBL3	ENSG00000183751.14	16	0.00023227	0.00348405	15	0.0241154	Yes	No
Brain-Putamen(basalganglia)	167	GFER	ENSG00000127554.12	16	0.000314804	0.00472206	15	0.0264236	Yes	No
Brain-Putamen(basalganglia)	167	SYNGR3	ENSG00000127561.14	16	1.99845e-05	0.000299768	15	0.01454	Yes	No
Brain-Putamen(basalganglia)	167	ZNF598	ENSG00000167962.13	16	0.0010038	0.015057	15	0.038101	Yes	No
Brain-Putamen(basalganglia)	167	NPW	ENSG00000183971.6	16	0.00139663	0.0209494	15	0.0440566	Yes	No
Brain-Putamen(basalganglia)	167	SLC9A3R2	ENSG00000065054.13	16	0.00144994	0.0217491	15	0.0447677	Yes	No
Brain-Putamen(basalganglia)	167	NTHL1	ENSG00000065057.7	16	0.000591238	0.00886857	15	0.0315986	Yes	No
Brain-Putamen(basalganglia)	167	TSC2	ENSG00000103197.16	16	9.42725e-05	0.00141409	15	0.0203167	Yes	No
Brain-Putamen(basalganglia)	167	PKD1	ENSG00000008710.19	16	0.0039498	0.059247	15	0.0791379	No	No
Brain-Putamen(basalganglia)	167	RAB26	ENSG00000167964.12	16	1.715e-05	0.00025725	15	0.0140454	Yes	No
Brain-Putamen(basalganglia)	167	SNHG19	ENSG00000260260.1	16	0.000653829	0.00980743	15	0.0326195	Yes	No
Brain-Putamen(basalganglia)	167	TRAF7	ENSG00000131653.12	16	0.00468742	0.0703113	15	0.0889245	No	No
Brain-Putamen(basalganglia)	167	CASKIN1	ENSG00000167971.15	16	0.00129435	0.0194153	15	0.04261	Yes	No
Brain-Putamen(basalganglia)	167	MLST8	ENSG00000167965.17	16	0.00363257	0.0544885	15	0.0747515	No	No
Brain-Putamen(basalganglia)	167	BRICD5	ENSG00000182685.7	16	0.000794999	0.011925	15	0.0347324	Yes	No
Brain-Putamen(basalganglia)	167	PGP	ENSG00000184207.8	16	0.00188641	0.0282961	15	0.0509806	No	No
Brain-Putamen(basalganglia)	167	E4F1	ENSG00000167967.15	16	0.0014123	0.0211845	15	0.0442682	Yes	No
Brain-Putamen(basalganglia)	167	DNASE1L2	ENSG00000167968.12	16	8.78139e-05	0.00131721	15	0.0197805	Yes	No
Brain-Putamen(basalganglia)	167	ECI1	ENSG00000167969.12	16	0.00241043	0.0361564	15	0.0580264	No	No
Brain-Putamen(basalganglia)	167	RNPS1	ENSG00000205937.11	16	0.00209317	0.0313976	15	0.0538452	No	No
Brain-Putamen(basalganglia)	167	RP11-304L19.13	ENSG00000260778.5	16	0.00102245	0.0143144	14	0.0373743	Yes	No
Brain-Putamen(basalganglia)	167	ABCA3	ENSG00000167972.13	16	0.0049052	0.073578	15	0.0918234	No	No
Brain-Putamen(basalganglia)	167	CCNF	ENSG00000162063.12	16	2.11864e-05	0.000317797	15	0.0146734	Yes	No
Brain-Putamen(basalganglia)	167	RP11-715J22.4	ENSG00000260874.5	16	0.00214828	0.0322243	15	0.0545133	No	No
Brain-Putamen(basalganglia)	167	C16orf59	ENSG00000162062.14	16	0.000395858	0.00593788	15	0.0281763	Yes	No
Brain-Putamen(basalganglia)	167	NTN3	ENSG00000162068.1	16	0.000210189	0.00315284	15	0.023374	Yes	No
Brain-Putamen(basalganglia)	167	TBC1D24	ENSG00000162065.12	16	0.000197425	0.00296137	15	0.023032	Yes	No
Brain-Putamen(basalganglia)	167	ATP6V0C	ENSG00000185883.11	16	0.000249583	0.00349417	14	0.0241629	Yes	No
Brain-Putamen(basalganglia)	167	AMDHD2	ENSG00000162066.14	16	0.00193472	0.027086	14	0.0497468	Yes	No
Brain-Putamen(basalganglia)	167	PDPK1	ENSG00000140992.18	16	0.0012357	0.0172998	14	0.0404006	Yes	No
Brain-Putamen(basalganglia)	167	KCTD5	ENSG00000167977.8	16	0.00876539	0.122715	14	0.136347	No	No
Brain-Putamen(basalganglia)	167	PRSS27	ENSG00000172382.9	16	0.00134818	0.0188745	14	0.04211	Yes	No
Brain-Putamen(basalganglia)	167	SRRM2	ENSG00000167978.16	16	0.000175128	0.00245179	14	0.0221178	Yes	No
Brain-Putamen(basalganglia)	167	ELOB	ENSG00000103363.14	16	0.00158635	0.0222089	14	0.0451979	Yes	No
Brain-Putamen(basalganglia)	167	CTD-2270P14.5	ENSG00000276791.1	16	0.00673974	0.0943564	14	0.110361	No	No
Brain-Putamen(basalganglia)	167	PRSS21	ENSG00000007038.10	16	5.63454e-05	0.00073249	13	0.0175771	Yes	No
Brain-Putamen(basalganglia)	167	ZG16B	ENSG00000162078.11	16	0.000724091	0.00941318	13	0.0321588	Yes	No
Brain-Putamen(basalganglia)	167	PRSS22	ENSG00000005001.9	16	0.00334404	0.0401284	12	0.0617766	No	No
Brain-Putamen(basalganglia)	167	LA16c-325D7.2	ENSG00000263280.1	16	0.00239344	0.0287212	12	0.0513838	No	No
Brain-Putamen(basalganglia)	167	FLYWCH2	ENSG00000162076.12	16	0.00434053	0.0477459	11	0.0686249	No	No
Brain-Putamen(basalganglia)	167	FLYWCH1	ENSG00000059122.16	16	0.000191051	0.00210156	11	0.0214996	Yes	No
Brain-Putamen(basalganglia)	167	KREMEN2	ENSG00000131650.13	16	3.74596e-05	0.000412056	11	0.0151798	Yes	No
Brain-Putamen(basalganglia)	167	PKMYT1	ENSG00000127564.16	16	0.00467511	0.0514262	11	0.0719894	No	No
Brain-Putamen(basalganglia)	167	PAQR4	ENSG00000162073.13	16	0.00580407	0.0638447	11	0.0832843	No	No
Brain-Putamen(basalganglia)	167	LA16c-380H5.6	ENSG00000274367.1	16	0.00102594	0.0112854	11	0.0341389	Yes	No
Brain-Putamen(basalganglia)	167	LA16c-380H5.5	ENSG00000272079.2	16	0.000206711	0.00227383	11	0.0218353	Yes	No
Brain-Putamen(basalganglia)	167	CLDN9	ENSG00000213937.3	16	0.0032015	0.0352165	11	0.0570848	No	No
Brain-Putamen(basalganglia)	167	CLDN6	ENSG00000184697.6	16	0.00250511	0.0275562	11	0.0502312	No	No
Brain-Putamen(basalganglia)	167	TNFRSF12A	ENSG00000006327.13	16	0.000532243	0.00585467	11	0.0280911	Yes	No
Brain-Putamen(basalganglia)	167	HCFC1R1	ENSG00000103145.10	16	0.00080148	0.00881628	11	0.0315573	Yes	No
Brain-Putamen(basalganglia)	167	THOC6	ENSG00000131652.13	16	0.000205642	0.00226206	11	0.0218067	Yes	No
Brain-Putamen(basalganglia)	167	BICDL2	ENSG00000162069.14	16	0.00121505	0.0133656	11	0.0363726	Yes	No
Brain-Putamen(basalganglia)	167	MMP25	ENSG00000008516.16	16	0.00401948	0.0442143	11	0.0654148	No	No
Brain-Putamen(basalganglia)	167	IL32	ENSG00000008517.16	16	0.00238454	0.0262299	11	0.0490473	Yes	No
Brain-Putamen(basalganglia)	167	RP11-473M20.9	ENSG00000262370.5	16	0.000268481	0.00295329	11	0.0230243	Yes	No
Brain-Putamen(basalganglia)	167	ZNF205	ENSG00000122386.10	16	0.000479459	0.00527405	11	0.0272546	Yes	No
Brain-Putamen(basalganglia)	167	ZNF213	ENSG00000085644.13	16	0.0034542	0.0414503	12	0.0629241	No	No
Brain-Putamen(basalganglia)	167	RP11-473M20.16	ENSG00000261889.1	16	0.0026802	0.0321624	12	0.0544503	No	No
Brain-Putamen(basalganglia)	167	OR1F1	ENSG00000168124.2	16	0.00167232	0.0200678	12	0.0432282	Yes	No
Brain-Putamen(basalganglia)	167	ZNF200	ENSG00000010539.11	16	0.000947744	0.0113729	12	0.0342104	Yes	No
Brain-Putamen(basalganglia)	167	MEFV	ENSG00000103313.12	16	0.00540524	0.0648629	12	0.084216	No	No
Brain-Putamen(basalganglia)	167	LINC00921	ENSG00000281005.1	16	0.000292798	0.00351357	12	0.024188	Yes	No
Brain-Putamen(basalganglia)	167	ZNF263	ENSG00000006194.9	16	0.00165504	0.0198605	12	0.0430296	Yes	No
Brain-Putamen(basalganglia)	167	TIGD7	ENSG00000140993.10	16	0.00254823	0.0305788	12	0.0530734	No	No
Brain-Putamen(basalganglia)	167	ZNF75A	ENSG00000162086.14	16	0.00152781	0.0183337	12	0.041453	Yes	No
Brain-Putamen(basalganglia)	167	OR2C1	ENSG00000168158.3	16	0.0064571	0.0774853	12	0.0952892	No	No
Brain-Putamen(basalganglia)	167	MTRNR2L4	ENSG00000232196.3	16	0.0068118	0.0817416	12	0.0991371	No	No
Brain-Putamen(basalganglia)	167	ZSCAN32	ENSG00000140987.19	16	0.0021363	0.0256356	12	0.0485373	Yes	No
Brain-Putamen(basalganglia)	167	ZNF174	ENSG00000103343.12	16	0.00725553	0.0870664	12	0.103754	No	No
Brain-Putamen(basalganglia)	167	ZNF597	ENSG00000167981.5	16	2.19245e-05	0.000263094	12	0.0140857	Yes	No
Brain-Putamen(basalganglia)	167	NAA60	ENSG00000122390.17	16	0.000921476	0.0110577	12	0.0339384	Yes	No
Brain-Putamen(basalganglia)	167	CLUAP1	ENSG00000103351.12	16	0.00392983	0.047158	12	0.0680594	No	No
Brain-Putamen(basalganglia)	167	NLRC3	ENSG00000167984.17	16	0.000142529	0.00185288	13	0.0207349	Yes	No
Brain-Putamen(basalganglia)	167	SLX4	ENSG00000188827.10	16	0.00148768	0.0193398	13	0.0425202	Yes	No
Brain-Putamen(basalganglia)	167	DNASE1	ENSG00000213918.10	16	2.98581e-05	0.000388155	13	0.0148951	Yes	No
Brain-Putamen(basalganglia)	167	TRAP1	ENSG00000126602.10	16	0.000443213	0.00576177	13	0.0280395	Yes	No
Brain-Putamen(basalganglia)	167	CREBBP	ENSG00000005339.14	16	0.00035706	0.00499883	14	0.0268279	Yes	No
Brain-Putamen(basalganglia)	167	ADCY9	ENSG00000162104.9	16	0.0122208	0.183312	15	0.192901	No	No
Brain-Putamen(basalganglia)	167	SRL	ENSG00000185739.13	16	0.00426803	0.0640204	15	0.0834646	No	No
Brain-Putamen(basalganglia)	167	LINC01569	ENSG00000262468.5	16	9.8764e-05	0.0013827	14	0.020173	Yes	No
Brain-Putamen(basalganglia)	167	TFAP4	ENSG00000090447.11	16	0.0150416	0.210583	14	0.218773	No	No
Brain-Putamen(basalganglia)	167	GLIS2	ENSG00000126603.8	16	0.000503569	0.00755354	15	0.0300823	Yes	No
Brain-Putamen(basalganglia)	167	GLIS2-AS1	ENSG00000262686.1	16	0.00101799	0.0152699	15	0.0382799	Yes	No
Brain-Putamen(basalganglia)	167	PAM16	ENSG00000217930.7	16	0.00227741	0.0341611	15	0.0561454	No	No
Brain-Putamen(basalganglia)	167	CORO7	ENSG00000262246.5	16	0.00071894	0.0107841	15	0.033582	Yes	No
Brain-Putamen(basalganglia)	167	VASN	ENSG00000168140.4	16	0.000254664	0.00381996	15	0.0246085	Yes	No
Brain-Putamen(basalganglia)	167	DNAJA3	ENSG00000103423.13	16	5.1789e-05	0.000776835	15	0.0176453	Yes	No
Brain-Putamen(basalganglia)	167	NMRAL1	ENSG00000153406.13	16	0.000163445	0.00245167	15	0.0221178	Yes	No
Brain-Putamen(basalganglia)	167	HMOX2	ENSG00000103415.11	16	0.00446964	0.0670446	15	0.0861484	No	No
Brain-Putamen(basalganglia)	167	CDIP1	ENSG00000089486.16	16	0.000182341	0.00273511	15	0.022631	Yes	No
Brain-Putamen(basalganglia)	167	C16orf96	ENSG00000205832.7	16	0.00111724	0.0189931	17	0.0422063	Yes	No
Brain-Putamen(basalganglia)	167	UBALD1	ENSG00000153443.12	16	0.000741171	0.0125999	17	0.0355366	Yes	No
Brain-Putamen(basalganglia)	167	MGRN1	ENSG00000102858.12	16	0.00338355	0.060904	18	0.0806149	No	No
Brain-Putamen(basalganglia)	167	NUDT16L1	ENSG00000168101.14	16	0.00106811	0.0192259	18	0.0423732	Yes	No
Brain-Putamen(basalganglia)	167	ANKS3	ENSG00000168096.14	16	6.98022e-05	0.00125644	18	0.0196334	Yes	No
Brain-Putamen(basalganglia)	167	C16orf71	ENSG00000166246.13	16	0.000681498	0.012267	18	0.0351464	Yes	No
Brain-Putamen(basalganglia)	167	ZNF500	ENSG00000103199.13	16	0.0015667	0.0282005	18	0.0508447	No	No
Brain-Putamen(basalganglia)	167	SEPT12	ENSG00000140623.13	16	0.000492662	0.00936058	19	0.0320827	Yes	No
Brain-Putamen(basalganglia)	167	SMIM22	ENSG00000267795.5	16	0.00013255	0.00251845	19	0.0221602	Yes	No
Brain-Putamen(basalganglia)	167	ROGDI	ENSG00000067836.12	16	0.00305565	0.0580573	19	0.0780643	No	No
Brain-Putamen(basalganglia)	167	GLYR1	ENSG00000140632.16	16	0.00313457	0.0595569	19	0.0794388	No	No
Brain-Putamen(basalganglia)	167	UBN1	ENSG00000118900.14	16	0.00246254	0.0492508	20	0.0699985	No	No
Brain-Putamen(basalganglia)	167	PPL	ENSG00000118898.15	16	0.00148114	0.0296227	20	0.052155	No	No
Brain-Putamen(basalganglia)	167	SEC14L5	ENSG00000103184.11	16	0.000126592	0.00253184	20	0.0221679	Yes	No
Brain-Putamen(basalganglia)	167	NAGPA	ENSG00000103174.11	16	0.00072298	0.0144596	20	0.0375233	Yes	No
Brain-Putamen(basalganglia)	167	NAGPA-AS1	ENSG00000267072.2	16	0.000556959	0.0111392	20	0.0340304	Yes	No
Brain-Putamen(basalganglia)	167	C16orf89	ENSG00000153446.15	16	0.000329172	0.00658344	20	0.0290564	Yes	No
Brain-Putamen(basalganglia)	167	ALG1	ENSG00000033011.11	16	0.00171576	0.0360309	21	0.0578908	No	No
Brain-Putamen(basalganglia)	167	EEF2KMT	ENSG00000118894.14	16	0.00169351	0.0338703	20	0.0558991	No	No
Brain-Putamen(basalganglia)	167	RP11-420N3.2	ENSG00000260411.4	16	0.000205314	0.00492755	24	0.02675	Yes	No
Brain-Putamen(basalganglia)	167	RBFOX1	ENSG00000078328.19	16	0.000882441	0.0423572	48	0.0636803	No	No
Brain-Putamen(basalganglia)	167	METTL22	ENSG00000067365.14	16	0.00121238	0.0290972	24	0.0516884	No	No
Brain-Putamen(basalganglia)	167	ABAT	ENSG00000183044.11	16	0.00779876	0.194969	25	0.203893	No	No
Brain-Putamen(basalganglia)	167	TMEM186	ENSG00000184857.7	16	0.00176508	0.0423619	24	0.063682	No	No
Brain-Putamen(basalganglia)	167	PMM2	ENSG00000140650.11	16	0.000293393	0.00733483	25	0.029983	Yes	No
Brain-Putamen(basalganglia)	167	CARHSP1	ENSG00000153048.10	16	0.000212348	0.00509636	24	0.0269995	Yes	No
Brain-Putamen(basalganglia)	167	USP7	ENSG00000187555.14	16	0.00104193	0.0250064	24	0.0479698	Yes	No
Brain-Putamen(basalganglia)	167	RP11-77H9.8	ENSG00000260979.1	16	0.000777514	0.0178828	23	0.0409675	Yes	No
Brain-Putamen(basalganglia)	167	C16orf72	ENSG00000182831.11	16	0.0067316	0.161558	24	0.172522	No	No
Brain-Putamen(basalganglia)	167	LINC02177	ENSG00000261617.1	16	0.000640088	0.0153621	24	0.0383824	Yes	No
Brain-Putamen(basalganglia)	167	RP11-418I22.2	ENSG00000260071.1	16	0.00759483	0.174681	23	0.184825	No	No
Brain-Putamen(basalganglia)	167	RP11-418I22.3	ENSG00000283003.1	16	0.000312654	0.00719104	23	0.0298203	Yes	No
Brain-Putamen(basalganglia)	167	RP11-297M9.1	ENSG00000260362.1	16	0.000218695	0.00481129	22	0.0265469	Yes	No
Brain-Putamen(basalganglia)	167	GRIN2A	ENSG00000183454.16	16	0.0031191	0.0779774	25	0.0957625	No	No
Brain-Putamen(basalganglia)	167	ATF7IP2	ENSG00000166669.13	16	0.00101308	0.024314	24	0.0472844	Yes	No
Brain-Putamen(basalganglia)	167	EMP2	ENSG00000213853.9	16	0.000246031	0.00565871	23	0.0279011	Yes	No
Brain-Putamen(basalganglia)	167	TEKT5	ENSG00000153060.7	16	0.000518275	0.0124386	24	0.0353327	Yes	No
Brain-Putamen(basalganglia)	167	NUBP1	ENSG00000103274.10	16	0.000167676	0.00385654	23	0.0246635	Yes	No
Brain-Putamen(basalganglia)	167	TVP23A	ENSG00000166676.14	16	0.000277987	0.0063937	23	0.0287677	Yes	No
Brain-Putamen(basalganglia)	167	CIITA	ENSG00000179583.18	16	0.0117343	0.26989	23	0.275372	No	No
Brain-Putamen(basalganglia)	167	CLEC16A	ENSG00000038532.14	16	0.00554321	0.133037	24	0.1458	No	No
Brain-Putamen(basalganglia)	167	RP11-396B14.2	ENSG00000263033.2	16	0.0011047	0.0231988	21	0.0461801	Yes	No
Brain-Putamen(basalganglia)	167	RMI2	ENSG00000175643.8	16	0.00860911	0.180791	21	0.190619	No	No
Brain-Putamen(basalganglia)	167	SOCS1	ENSG00000185338.4	16	0.00216525	0.0433051	20	0.0645561	No	No
Brain-Putamen(basalganglia)	167	PRM2	ENSG00000122304.10	16	0.000906535	0.0181307	20	0.0412617	Yes	No
Brain-Putamen(basalganglia)	167	PRM1	ENSG00000175646.3	16	0.00859256	0.171851	20	0.182216	No	No
Brain-Putamen(basalganglia)	167	CTD-3088G3.8	ENSG00000188897.8	16	0.000653155	0.0137163	21	0.0368257	Yes	No
Brain-Putamen(basalganglia)	167	LITAF	ENSG00000189067.12	16	0.00104967	0.0251921	24	0.0481682	Yes	No
Brain-Putamen(basalganglia)	167	SNN	ENSG00000184602.5	16	0.00129887	0.0285751	22	0.0512471	No	No
Brain-Putamen(basalganglia)	167	TXNDC11	ENSG00000153066.12	16	0.00119678	0.027526	23	0.0502069	No	No
Brain-Putamen(basalganglia)	167	ZC3H7A	ENSG00000122299.11	16	0.00182268	0.040099	22	0.0617472	No	No
Brain-Putamen(basalganglia)	167	RP11-486I11.2	ENSG00000277369.1	16	0.000271401	0.00597083	22	0.0282235	Yes	No
Brain-Putamen(basalganglia)	167	RSL1D1	ENSG00000171490.12	16	0.000779946	0.0171588	22	0.0402525	Yes	No
Brain-Putamen(basalganglia)	167	GSPT1	ENSG00000103342.12	16	0.000309291	0.0071137	23	0.0296859	Yes	No
Brain-Putamen(basalganglia)	167	NPIPB2	ENSG00000234719.8	16	0.000210573	0.00484319	23	0.0265962	Yes	No
Brain-Putamen(basalganglia)	167	TNFRSF17	ENSG00000048462.10	16	0.000126941	0.00291964	23	0.0229529	Yes	No
Brain-Putamen(basalganglia)	167	SNX29	ENSG00000048471.13	16	0.000326977	0.00915535	28	0.0318597	Yes	No
Brain-Putamen(basalganglia)	167	CPPED1	ENSG00000103381.11	16	0.000313379	0.00658096	21	0.0290541	Yes	No
Brain-Putamen(basalganglia)	167	SHISA9	ENSG00000237515.8	16	0.000786362	0.0173	22	0.0404006	Yes	No
Brain-Putamen(basalganglia)	167	U91319.1	ENSG00000262801.5	16	5.59857e-05	0.0011757	21	0.0193948	Yes	No
Brain-Putamen(basalganglia)	167	ERCC4	ENSG00000175595.14	16	0.000194262	0.00233115	12	0.0219994	Yes	No
Brain-Putamen(basalganglia)	167	LINC02185	ENSG00000262097.1	16	1.07349e-05	0.000118084	11	0.012087	Yes	No
Brain-Putamen(basalganglia)	167	MKL2	ENSG00000186260.16	16	0.00152101	0.0182521	12	0.0413814	Yes	No
Brain-Putamen(basalganglia)	167	CTA-276F8.1	ENSG00000276564.1	16	0.000724726	0.00797198	11	0.0306395	Yes	No
Brain-Putamen(basalganglia)	167	MIR193BHG	ENSG00000262454.2	16	0.000645945	0.00645945	10	0.0288627	Yes	No
Brain-Putamen(basalganglia)	167	PARN	ENSG00000140694.16	16	0.0023302	0.023302	10	0.0462769	Yes	No
Brain-Putamen(basalganglia)	167	BFAR	ENSG00000103429.10	16	0.000898434	0.00718747	8	0.0298152	Yes	No
Brain-Putamen(basalganglia)	167	PLA2G10	ENSG00000069764.9	16	0.000632336	0.00505869	8	0.0269039	Yes	No
Brain-Putamen(basalganglia)	167	NPIPA3	ENSG00000224712.12	16	0.00458722	0.0321105	7	0.0544318	No	No
Brain-Putamen(basalganglia)	167	NPIPA2	ENSG00000254852.8	16	0.000677133	0.00473993	7	0.0264236	Yes	No
Brain-Putamen(basalganglia)	167	NOMO1	ENSG00000103512.14	16	0.00120467	0.00963735	8	0.0323736	Yes	No
Brain-Putamen(basalganglia)	167	NPIPA1	ENSG00000183426.16	16	0.000975856	0.00683099	7	0.0292729	Yes	No
Brain-Putamen(basalganglia)	167	PDXDC1	ENSG00000179889.18	16	0.000323076	0.00290768	9	0.0229529	Yes	No
Brain-Putamen(basalganglia)	167	NTAN1	ENSG00000157045.8	16	0.00911725	0.072938	8	0.0912381	No	No
Brain-Putamen(basalganglia)	167	RRN3	ENSG00000085721.12	16	0.00132605	0.0106084	8	0.033349	Yes	No
Brain-Putamen(basalganglia)	167	NPIPA5	ENSG00000183793.13	16	0.00333088	0.026647	8	0.0494169	Yes	No
Brain-Putamen(basalganglia)	167	MPV17L	ENSG00000156968.8	16	0.0094256	0.0754048	8	0.0934437	No	No
Brain-Putamen(basalganglia)	167	C16orf45	ENSG00000166780.10	16	3.21412e-05	0.000257129	8	0.0140454	Yes	No
Brain-Putamen(basalganglia)	167	KIAA0430	ENSG00000166783.21	16	0.000878129	0.00702503	8	0.0295309	Yes	No
Brain-Putamen(basalganglia)	167	NDE1	ENSG00000072864.14	16	0.000950361	0.00760289	8	0.0301487	Yes	No
Brain-Putamen(basalganglia)	167	CTB-193M12.5	ENSG00000280206.1	16	0.000399053	0.00319242	8	0.0234619	Yes	No
Brain-Putamen(basalganglia)	167	MYH11	ENSG00000133392.17	16	0.0205904	0.185314	9	0.194709	No	No
Brain-Putamen(basalganglia)	167	FOPNL	ENSG00000133393.12	16	5.15018e-05	0.000515018	10	0.0158601	Yes	No
Brain-Putamen(basalganglia)	167	ABCC1	ENSG00000103222.18	16	0.00145266	0.0159793	11	0.0390114	Yes	No
Brain-Putamen(basalganglia)	167	ABCC6	ENSG00000091262.15	16	0.00123746	0.0148495	12	0.0379826	Yes	No
Brain-Putamen(basalganglia)	167	NOMO3	ENSG00000103226.17	16	0.00101997	0.0122396	12	0.0350996	Yes	No
Brain-Putamen(basalganglia)	167	AC138969.4	ENSG00000183889.12	16	0.000256458	0.00307749	12	0.023161	Yes	No
Brain-Putamen(basalganglia)	167	NPIPA7	ENSG00000214967.5	16	0.000171957	0.00223544	13	0.0217377	Yes	No
Brain-Putamen(basalganglia)	167	XYLT1	ENSG00000103489.11	16	0.00255889	0.0358245	14	0.0576652	No	No
Brain-Putamen(basalganglia)	167	RP11-1212A22.4	ENSG00000233024.7	16	0.00335186	0.0368705	11	0.0586274	No	No
Brain-Putamen(basalganglia)	167	NOMO2	ENSG00000185164.14	16	0.000588766	0.00765395	13	0.0302232	Yes	No
Brain-Putamen(basalganglia)	167	RPS15A	ENSG00000134419.15	16	0.0204635	0.225099	11	0.232217	No	No
Brain-Putamen(basalganglia)	167	ARL6IP1	ENSG00000170540.14	16	1.6782e-05	0.000184602	11	0.0131082	Yes	No
Brain-Putamen(basalganglia)	167	SMG1	ENSG00000157106.16	16	0.000153952	0.00169348	11	0.0206117	Yes	No
Brain-Putamen(basalganglia)	167	TMC7	ENSG00000170537.12	16	0.00618809	0.0618809	10	0.0815211	No	No
Brain-Putamen(basalganglia)	167	RP11-626G11.1	ENSG00000261357.1	16	0.00464973	0.0464973	10	0.0674551	No	No
Brain-Putamen(basalganglia)	167	COQ7	ENSG00000167186.10	16	0.000697693	0.00697693	10	0.0294612	Yes	No
Brain-Putamen(basalganglia)	167	RP11-626G11.4	ENSG00000260430.1	16	0.00102721	0.0102721	10	0.0329963	Yes	No
Brain-Putamen(basalganglia)	167	RP11-626G11.6	ENSG00000278389.1	16	0.000856938	0.00856938	10	0.0312992	Yes	No
Brain-Putamen(basalganglia)	167	ITPRIPL2	ENSG00000205730.6	16	0.00139094	0.0139094	10	0.0370668	Yes	No
Brain-Putamen(basalganglia)	167	SYT17	ENSG00000103528.16	16	6.44465e-05	0.000708912	11	0.0175448	Yes	No
Brain-Putamen(basalganglia)	167	GDE1	ENSG00000006007.11	16	6.06671e-05	0.000728005	12	0.0175771	Yes	No
Brain-Putamen(basalganglia)	167	CCP110	ENSG00000103540.16	16	0.00286562	0.0343875	12	0.0563499	No	No
Brain-Putamen(basalganglia)	167	C16orf62	ENSG00000103544.14	16	0.00176646	0.0247305	14	0.0476936	Yes	No
Brain-Putamen(basalganglia)	167	KNOP1	ENSG00000103550.13	16	0.00289802	0.0405723	14	0.0621382	No	No
Brain-Putamen(basalganglia)	167	IQCK	ENSG00000174628.16	16	0.00358117	0.0501363	14	0.0707615	No	No
Brain-Putamen(basalganglia)	167	GPRC5B	ENSG00000167191.11	16	0.000405525	0.00567735	14	0.0279124	Yes	No
Brain-Putamen(basalganglia)	167	GPR139	ENSG00000180269.7	16	0.00136245	0.0190743	14	0.042266	Yes	No
Brain-Putamen(basalganglia)	167	GP2	ENSG00000169347.16	16	0.00767171	0.107404	14	0.122289	No	No
Brain-Putamen(basalganglia)	167	ACSM5	ENSG00000183549.10	16	0.00446003	0.0579804	13	0.0780244	No	No
Brain-Putamen(basalganglia)	167	ACSM1	ENSG00000166743.9	16	0.00146368	0.0161005	11	0.039152	Yes	No
Brain-Putamen(basalganglia)	167	THUMPD1	ENSG00000066654.13	16	0.00756391	0.0832031	11	0.100316	No	No
Brain-Putamen(basalganglia)	167	ERI2	ENSG00000196678.13	16	0.00169654	0.0186619	11	0.04185	Yes	No
Brain-Putamen(basalganglia)	167	AC004381.6	ENSG00000005189.19	16	0.000119732	0.00131705	11	0.0197805	Yes	No
Brain-Putamen(basalganglia)	167	DCUN1D3	ENSG00000188215.9	16	0.0368167	0.404983	11	0.40761	No	No
Brain-Putamen(basalganglia)	167	LYRM1	ENSG00000102897.9	16	0.0181199	0.199319	11	0.208028	No	No
Brain-Putamen(basalganglia)	167	TMEM159	ENSG00000011638.10	16	0.00220088	0.0198079	9	0.0429846	Yes	No
Brain-Putamen(basalganglia)	167	CRYM	ENSG00000103316.10	16	0.00160427	0.0144384	9	0.0375233	Yes	No
Brain-Putamen(basalganglia)	167	NPIPB3	ENSG00000169246.16	16	0.000503075	0.0040246	8	0.025056	Yes	No
Brain-Putamen(basalganglia)	167	METTL9	ENSG00000197006.13	16	0.00150485	0.010534	7	0.0332193	Yes	No
Brain-Putamen(basalganglia)	167	IGSF6	ENSG00000140749.8	16	0.00713043	0.0427826	6	0.0640827	No	No
Brain-Putamen(basalganglia)	167	RP11-645C24.5	ENSG00000260306.1	16	0.00784332	0.0470599	6	0.0679839	No	No
Brain-Putamen(basalganglia)	167	NPIPB4	ENSG00000185864.16	16	0.00325504	0.0195303	6	0.0426964	Yes	No
Brain-Putamen(basalganglia)	167	UQCRC2	ENSG00000140740.10	16	0.00239044	0.0143426	6	0.0374167	Yes	No
Brain-Putamen(basalganglia)	167	PDZD9	ENSG00000155714.13	16	0.0112551	0.0675305	6	0.0865484	No	No
Brain-Putamen(basalganglia)	167	C16orf52	ENSG00000185716.11	16	0.00121946	0.00853625	7	0.0312581	Yes	No
Brain-Putamen(basalganglia)	167	VWA3A	ENSG00000175267.14	16	0.00215213	0.0150649	7	0.0381086	Yes	No
Brain-Putamen(basalganglia)	167	SDR42E2	ENSG00000183921.7	16	0.00117917	0.00825417	7	0.0309713	Yes	No
Brain-Putamen(basalganglia)	167	EEF2K	ENSG00000103319.11	16	0.00172497	0.0120748	7	0.0348532	Yes	No
Brain-Putamen(basalganglia)	167	POLR3E	ENSG00000058600.15	16	0.00153506	0.0107454	7	0.0335532	Yes	No
Brain-Putamen(basalganglia)	167	CDR2	ENSG00000140743.7	16	0.000425405	0.00297784	7	0.0230503	Yes	No
Brain-Putamen(basalganglia)	167	NPIPB5	ENSG00000243716.10	16	0.000878968	0.00615277	7	0.0284523	Yes	No
Brain-Putamen(basalganglia)	167	HS3ST2	ENSG00000122254.6	16	0.0018316	0.0164844	9	0.0395785	Yes	No
Brain-Putamen(basalganglia)	167	USP31	ENSG00000103404.14	16	0.000487612	0.00536373	11	0.0273806	Yes	No
Brain-Putamen(basalganglia)	167	COG7	ENSG00000168434.12	16	0.00103262	0.0123915	12	0.0352978	Yes	No
Brain-Putamen(basalganglia)	167	CTD-2270L9.4	ENSG00000260136.5	16	0.000903146	0.0108377	12	0.0336723	Yes	No
Brain-Putamen(basalganglia)	167	GGA2	ENSG00000103365.15	16	0.0101591	0.132068	13	0.144916	No	No
Brain-Putamen(basalganglia)	167	EARS2	ENSG00000103356.15	16	0.000568368	0.00738879	13	0.0299861	Yes	No
Brain-Putamen(basalganglia)	167	UBFD1	ENSG00000103353.15	16	0.00194523	0.0272332	14	0.0498928	Yes	No
Brain-Putamen(basalganglia)	167	NDUFAB1	ENSG00000004779.9	16	0.000146573	0.00205203	14	0.0213696	Yes	No
Brain-Putamen(basalganglia)	167	PALB2	ENSG00000083093.9	16	0.00246889	0.0345644	14	0.0564946	No	No
Brain-Putamen(basalganglia)	167	DCTN5	ENSG00000166847.9	16	0.00213938	0.0299513	14	0.0524846	No	No
Brain-Putamen(basalganglia)	167	PLK1	ENSG00000166851.14	16	0.0156816	0.219542	14	0.227063	No	No
Brain-Putamen(basalganglia)	167	CHP2	ENSG00000166869.2	16	0.00104683	0.0157024	15	0.0386901	Yes	No
Brain-Putamen(basalganglia)	167	PRKCB	ENSG00000166501.12	16	6.87565e-05	0.00116886	17	0.0193948	Yes	No
Brain-Putamen(basalganglia)	167	CACNG3	ENSG00000006116.3	16	0.00499257	0.0748885	15	0.0929542	No	No
Brain-Putamen(basalganglia)	167	RBBP6	ENSG00000122257.18	16	0.00279927	0.0447883	16	0.0658777	No	No
Brain-Putamen(basalganglia)	167	TNRC6A	ENSG00000090905.18	16	0.000403218	0.00725792	18	0.0299226	Yes	No
Brain-Putamen(basalganglia)	167	LINC01567	ENSG00000224310.1	16	0.00439537	0.0747212	17	0.092816	No	No
Brain-Putamen(basalganglia)	167	SLC5A11	ENSG00000158865.12	16	0.000189039	0.00340271	18	0.0238272	Yes	No
Brain-Putamen(basalganglia)	167	ARHGAP17	ENSG00000140750.16	16	6.16627e-05	0.00110993	18	0.0191746	Yes	No
Brain-Putamen(basalganglia)	167	LINC02175	ENSG00000262155.1	16	1.81817e-05	0.000309089	17	0.01454	Yes	No
Brain-Putamen(basalganglia)	167	LCMT1-AS1	ENSG00000260448.5	16	0.000336752	0.00606154	18	0.0283568	Yes	No
Brain-Putamen(basalganglia)	167	LCMT1	ENSG00000205629.11	16	0.00165483	0.0297869	18	0.0523302	No	No
Brain-Putamen(basalganglia)	167	AQP8	ENSG00000103375.10	16	0.00109075	0.0196335	18	0.0427804	Yes	No
Brain-Putamen(basalganglia)	167	ZKSCAN2	ENSG00000155592.15	16	0.000719299	0.0129474	18	0.0359641	Yes	No
Brain-Putamen(basalganglia)	167	CTD-2547G23.4	ENSG00000274925.1	16	0.00238458	0.0429224	18	0.0642001	No	No
Brain-Putamen(basalganglia)	167	HS3ST4	ENSG00000182601.6	16	0.00164323	0.0377944	23	0.0594896	No	No
Brain-Putamen(basalganglia)	167	KDM8	ENSG00000155666.11	16	0.00221814	0.0377083	17	0.0594091	No	No
Brain-Putamen(basalganglia)	167	NSMCE1	ENSG00000169189.16	16	0.000196366	0.00333823	17	0.0237389	Yes	No
Brain-Putamen(basalganglia)	167	IL4R	ENSG00000077238.13	16	0.00156856	0.025097	16	0.0480763	Yes	No
Brain-Putamen(basalganglia)	167	IL21R	ENSG00000103522.15	16	0.000567594	0.00851391	15	0.0312453	Yes	No
Brain-Putamen(basalganglia)	167	GTF3C1	ENSG00000077235.17	16	0.00346384	0.0519576	15	0.0724764	No	No
Brain-Putamen(basalganglia)	167	KIAA0556	ENSG00000047578.12	16	0.00594807	0.0892211	15	0.105764	No	No
Brain-Putamen(basalganglia)	167	GSG1L	ENSG00000169181.12	16	0.00112408	0.0157372	14	0.0387276	Yes	No
Brain-Putamen(basalganglia)	167	XPO6	ENSG00000169180.11	16	0.000257745	0.00309293	12	0.0231956	Yes	No
Brain-Putamen(basalganglia)	167	RP11-57A19.7	ENSG00000283662.1	16	0.000336572	0.0037023	11	0.0244771	Yes	No
Brain-Putamen(basalganglia)	167	RP11-57A19.2	ENSG00000246465.1	16	0.0019904	0.0218944	11	0.0448783	Yes	No
Brain-Putamen(basalganglia)	167	SBK1	ENSG00000188322.4	16	0.00573294	0.0687953	12	0.0876157	No	No
Brain-Putamen(basalganglia)	167	NPIPB6	ENSG00000198156.10	16	0.0022075	0.0242825	11	0.0472739	Yes	No
Brain-Putamen(basalganglia)	167	EIF3CL	ENSG00000205609.12	16	0.000324079	0.00356487	11	0.0242556	Yes	No
Brain-Putamen(basalganglia)	167	NPIPB7	ENSG00000233232.6	16	0.00430234	0.0473258	11	0.0682464	No	No
Brain-Putamen(basalganglia)	167	CLN3	ENSG00000188603.18	16	0.00135873	0.0135873	10	0.0367018	Yes	No
Brain-Putamen(basalganglia)	167	APOBR	ENSG00000184730.10	16	0.00139263	0.0139263	10	0.0370897	Yes	No
Brain-Putamen(basalganglia)	167	IL27	ENSG00000197272.2	16	0.00071093	0.0071093	10	0.0296814	Yes	No
Brain-Putamen(basalganglia)	167	NUPR1	ENSG00000176046.8	16	0.0226608	0.226608	10	0.233666	No	No
Brain-Putamen(basalganglia)	167	SGF29	ENSG00000176476.8	16	0.000269659	0.00269659	10	0.0224955	Yes	No
Brain-Putamen(basalganglia)	167	SULT1A2	ENSG00000197165.10	16	0.00728752	0.0728752	10	0.0912087	No	No
Brain-Putamen(basalganglia)	167	SULT1A1	ENSG00000196502.11	16	0.0029101	0.029101	10	0.05169	No	No
Brain-Putamen(basalganglia)	167	EIF3C	ENSG00000184110.14	16	0.00666425	0.0733068	11	0.091577	No	No
Brain-Putamen(basalganglia)	167	NPIPB9	ENSG00000196993.8	16	0.00170015	0.0170015	10	0.0400415	Yes	No
Brain-Putamen(basalganglia)	167	RP11-1348G14.4	ENSG00000251417.2	16	0.000805439	0.00805439	10	0.0307265	Yes	No
Brain-Putamen(basalganglia)	167	ATXN2L	ENSG00000168488.18	16	0.00508531	0.0508531	10	0.0713821	No	No
Brain-Putamen(basalganglia)	167	TUFM	ENSG00000178952.10	16	0.000868049	0.00868049	10	0.0313932	Yes	No
Brain-Putamen(basalganglia)	167	SH2B1	ENSG00000178188.14	16	0.00526774	0.0526774	10	0.0731499	No	No
Brain-Putamen(basalganglia)	167	ATP2A1	ENSG00000196296.13	16	0.00406942	0.0406942	10	0.0622381	No	No
Brain-Putamen(basalganglia)	167	RABEP2	ENSG00000177548.12	16	0.00513285	0.0513285	10	0.0718876	No	No
Brain-Putamen(basalganglia)	167	CD19	ENSG00000177455.12	16	0.000966729	0.00870056	9	0.0313932	Yes	No
Brain-Putamen(basalganglia)	167	NFATC2IP	ENSG00000176953.12	16	0.000908812	0.0081793	9	0.0308631	Yes	No
Brain-Putamen(basalganglia)	167	SPNS1	ENSG00000169682.17	16	0.000118951	0.00107056	9	0.0189296	Yes	No
Brain-Putamen(basalganglia)	167	LAT	ENSG00000213658.11	16	0.00837908	0.0754117	9	0.0934437	No	No
Brain-Putamen(basalganglia)	167	RP11-426C22.5	ENSG00000260517.2	16	0.0121802	0.109622	9	0.124339	No	No
Brain-Putamen(basalganglia)	167	RP11-426C22.4	ENSG00000259807.1	16	0.00535799	0.0428639	8	0.0641528	No	No
Brain-Putamen(basalganglia)	167	RP11-426C22.6	ENSG00000260953.1	16	0.00116445	0.00931561	8	0.0320285	Yes	No
Brain-Putamen(basalganglia)	167	NPIPB11	ENSG00000254206.5	16	0.00519102	0.0415282	8	0.0629698	No	No
Brain-Putamen(basalganglia)	167	BOLA2	ENSG00000183336.8	16	0.0203139	0.162511	8	0.173404	No	No
Brain-Putamen(basalganglia)	167	SULT1A4	ENSG00000213648.10	16	0.00782031	0.0625625	8	0.0821461	No	No
Brain-Putamen(basalganglia)	167	NPIPB12	ENSG00000169203.16	16	0.000749624	0.00599699	8	0.0282568	Yes	No
Brain-Putamen(basalganglia)	167	SPN	ENSG00000197471.11	16	0.00180088	0.014407	8	0.0374969	Yes	No
Brain-Putamen(basalganglia)	167	QPRT	ENSG00000103485.17	16	0.00659864	0.0527891	8	0.0732252	No	No
Brain-Putamen(basalganglia)	167	C16orf54	ENSG00000185905.3	16	0.0119172	0.0953372	8	0.111291	No	No
Brain-Putamen(basalganglia)	167	KIF22	ENSG00000079616.12	16	2.20814e-05	0.000176651	8	0.0130405	Yes	No
Brain-Putamen(basalganglia)	167	MAZ	ENSG00000103495.13	16	0.0186335	0.149068	8	0.160636	No	No
Brain-Putamen(basalganglia)	167	PRRT2	ENSG00000167371.17	16	0.00158501	0.0126801	8	0.0356039	Yes	No
Brain-Putamen(basalganglia)	167	PAGR1	ENSG00000280789.1	16	0.00621039	0.0496831	8	0.0703706	No	No
Brain-Putamen(basalganglia)	167	MVP	ENSG00000013364.18	16	0.000772621	0.00618097	8	0.0284701	Yes	No
Brain-Putamen(basalganglia)	167	CDIPT	ENSG00000103502.13	16	0.00608671	0.0486937	8	0.0695224	No	No
Brain-Putamen(basalganglia)	167	SEZ6L2	ENSG00000174938.14	16	0.00557268	0.0445815	8	0.0656927	No	No
Brain-Putamen(basalganglia)	167	ASPHD1	ENSG00000174939.10	16	0.00313304	0.0250643	8	0.0480395	Yes	No
Brain-Putamen(basalganglia)	167	KCTD13	ENSG00000174943.9	16	0.00176443	0.0141155	8	0.0372516	Yes	No
Brain-Putamen(basalganglia)	167	TMEM219	ENSG00000149932.16	16	0.00130748	0.0104598	8	0.0331463	Yes	No
Brain-Putamen(basalganglia)	167	TAOK2	ENSG00000149930.17	16	0.00655737	0.0524589	8	0.0729509	No	No
Brain-Putamen(basalganglia)	167	HIRIP3	ENSG00000149929.15	16	0.00078906	0.00631248	8	0.0287154	Yes	No
Brain-Putamen(basalganglia)	167	INO80E	ENSG00000169592.14	16	0.000561382	0.00449105	8	0.0260373	Yes	No
Brain-Putamen(basalganglia)	167	DOC2A	ENSG00000149927.17	16	0.00129421	0.0103537	8	0.0330621	Yes	No
Brain-Putamen(basalganglia)	167	FAM57B	ENSG00000149926.13	16	0.00887624	0.0710099	8	0.0895604	No	No
Brain-Putamen(basalganglia)	167	ALDOA	ENSG00000149925.17	16	0.00200731	0.0160584	8	0.0390977	Yes	No
Brain-Putamen(basalganglia)	167	PPP4C	ENSG00000149923.13	16	0.00499052	0.0399242	8	0.0615902	No	No
Brain-Putamen(basalganglia)	167	TBX6	ENSG00000149922.10	16	0.000545301	0.00436241	8	0.0258271	Yes	No
Brain-Putamen(basalganglia)	167	YPEL3	ENSG00000090238.11	16	0.0182252	0.145802	8	0.157649	No	No
Brain-Putamen(basalganglia)	167	GDPD3	ENSG00000102886.14	16	0.0202506	0.162005	8	0.172937	No	No
Brain-Putamen(basalganglia)	167	MAPK3	ENSG00000102882.11	16	0.00440988	0.035279	8	0.0571434	No	No
Brain-Putamen(basalganglia)	167	CORO1A	ENSG00000102879.15	16	0.00612078	0.0428455	7	0.0641388	No	No
Brain-Putamen(basalganglia)	167	BOLA2B	ENSG00000169627.7	16	0.00284003	0.0198802	7	0.043046	Yes	No
Brain-Putamen(basalganglia)	167	SLX1A	ENSG00000132207.17	16	0.00293432	0.0205403	7	0.0436679	Yes	No
Brain-Putamen(basalganglia)	167	SULT1A3	ENSG00000261052.5	16	0.00369762	0.0258833	7	0.0487659	Yes	No
Brain-Putamen(basalganglia)	167	NPIPB13	ENSG00000198064.13	16	0.001907	0.013349	7	0.0363664	Yes	No
Brain-Putamen(basalganglia)	167	CD2BP2	ENSG00000169217.8	16	0.000146089	0.000876534	6	0.0180888	Yes	No
Brain-Putamen(basalganglia)	167	RP11-347C12.10	ENSG00000260219.2	16	0.00445066	0.026704	6	0.0494397	Yes	No
Brain-Putamen(basalganglia)	167	TBC1D10B	ENSG00000169221.13	16	0.0242584	0.145551	6	0.157435	No	No
Brain-Putamen(basalganglia)	167	MYLPF	ENSG00000180209.11	16	0.00494384	0.029663	6	0.0522009	No	No
Brain-Putamen(basalganglia)	167	ZNF48	ENSG00000180035.12	16	0.00240744	0.0144446	6	0.0375233	Yes	No
Brain-Putamen(basalganglia)	167	SEPT1	ENSG00000180096.11	16	0.0112423	0.067454	6	0.0864877	No	No
Brain-Putamen(basalganglia)	167	ZNF771	ENSG00000179965.11	16	0.000141203	0.000988421	7	0.0185457	Yes	No
Brain-Putamen(basalganglia)	167	DCTPP1	ENSG00000179958.8	16	0.00501585	0.0300951	6	0.0525733	No	No
Brain-Putamen(basalganglia)	167	SEPHS2	ENSG00000179918.18	16	0.0046147	0.0323029	7	0.0545432	No	No
Brain-Putamen(basalganglia)	167	ITGAL	ENSG00000005844.17	16	0.0059235	0.0414645	7	0.0629241	No	No
Brain-Putamen(basalganglia)	167	ZNF768	ENSG00000169957.9	16	0.0111863	0.0783044	7	0.0960253	No	No
Brain-Putamen(basalganglia)	167	ZNF747	ENSG00000169955.7	16	0.00134478	0.00941346	7	0.0321588	Yes	No
Brain-Putamen(basalganglia)	167	ZNF764	ENSG00000169951.9	16	0.00453583	0.0317508	7	0.0541542	No	No
Brain-Putamen(basalganglia)	167	ZNF688	ENSG00000229809.8	16	0.000749816	0.00524871	7	0.0272262	Yes	No
Brain-Putamen(basalganglia)	167	ZNF785	ENSG00000197162.9	16	0.0025076	0.0175532	7	0.0406567	Yes	No
Brain-Putamen(basalganglia)	167	ZNF689	ENSG00000156853.12	16	0.0075477	0.0603816	8	0.0801614	No	No
Brain-Putamen(basalganglia)	167	PRR14	ENSG00000156858.11	16	0.00164519	0.0131615	8	0.0361806	Yes	No
Brain-Putamen(basalganglia)	167	FBRS	ENSG00000156860.15	16	0.00191272	0.0153017	8	0.0383113	Yes	No
Brain-Putamen(basalganglia)	167	SRCAP	ENSG00000080603.16	16	0.0111254	0.0890028	8	0.105561	No	No
Brain-Putamen(basalganglia)	167	TMEM265	ENSG00000281991.1	16	0.00593915	0.0475132	8	0.0684443	No	No
Brain-Putamen(basalganglia)	167	PHKG2	ENSG00000156873.15	16	0.00150755	0.0120604	8	0.0348456	Yes	No
Brain-Putamen(basalganglia)	167	CCDC189	ENSG00000196118.11	16	0.000856275	0.0068502	8	0.0292815	Yes	No
Brain-Putamen(basalganglia)	167	RNF40	ENSG00000103549.21	16	0.0157091	0.125673	8	0.139018	No	No
Brain-Putamen(basalganglia)	167	ZNF629	ENSG00000102870.5	16	0.00406273	0.0325018	8	0.0547134	No	No
Brain-Putamen(basalganglia)	167	RP11-2C24.7	ENSG00000274678.1	16	0.000112497	0.000899978	8	0.0182038	Yes	No
Brain-Putamen(basalganglia)	167	BCL7C	ENSG00000099385.11	16	0.00279014	0.0223211	8	0.045287	Yes	No
Brain-Putamen(basalganglia)	167	CTF1	ENSG00000150281.6	16	0.00517283	0.0413826	8	0.0628934	No	No
Brain-Putamen(basalganglia)	167	FBXL19	ENSG00000099364.16	16	0.014019	0.112152	8	0.126652	No	No
Brain-Putamen(basalganglia)	167	ORAI3	ENSG00000175938.6	16	0.00208389	0.0166711	8	0.0397139	Yes	No
Brain-Putamen(basalganglia)	167	RP11-1072A3.4	ENSG00000275263.1	16	0.00840433	0.0672346	8	0.0863305	No	No
Brain-Putamen(basalganglia)	167	SETD1A	ENSG00000099381.17	16	0.00821081	0.0656865	8	0.0848924	No	No
Brain-Putamen(basalganglia)	167	HSD3B7	ENSG00000099377.13	16	0.00135524	0.0108419	8	0.0336751	Yes	No
Brain-Putamen(basalganglia)	167	STX1B	ENSG00000099365.10	16	0.00904281	0.0723425	8	0.0907664	No	No
Brain-Putamen(basalganglia)	167	STX4	ENSG00000103496.14	16	0.000598542	0.00478834	8	0.0264612	Yes	No
Brain-Putamen(basalganglia)	167	RP11-196G11.2	ENSG00000260911.2	16	0.00136283	0.0109027	8	0.0337447	Yes	No
Brain-Putamen(basalganglia)	167	RP11-196G11.6	ENSG00000232748.3	16	0.000615272	0.00492218	8	0.0267289	Yes	No
Brain-Putamen(basalganglia)	167	ZNF668	ENSG00000167394.12	16	0.0109011	0.0872091	8	0.103869	No	No
Brain-Putamen(basalganglia)	167	ZNF646	ENSG00000167395.10	16	0.018808	0.150464	8	0.161907	No	No
Brain-Putamen(basalganglia)	167	PRSS53	ENSG00000151006.7	16	0.00429224	0.0343379	8	0.0563219	No	No
Brain-Putamen(basalganglia)	167	VKORC1	ENSG00000167397.14	16	0.00818475	0.065478	8	0.0847385	No	No
Brain-Putamen(basalganglia)	167	BCKDK	ENSG00000103507.13	16	0.00137531	0.0110024	8	0.0338671	Yes	No
Brain-Putamen(basalganglia)	167	KAT8	ENSG00000103510.19	16	0.0364259	0.291407	8	0.296238	No	No
Brain-Putamen(basalganglia)	167	PRSS8	ENSG00000052344.15	16	0.0391962	0.31357	8	0.317718	No	No
Brain-Putamen(basalganglia)	167	PRSS36	ENSG00000178226.10	16	0.00202047	0.0161637	8	0.0392277	Yes	No
Brain-Putamen(basalganglia)	167	FUS	ENSG00000089280.18	16	0.00942697	0.0659888	7	0.0852029	No	No
Brain-Putamen(basalganglia)	167	PYCARD	ENSG00000103490.13	16	0.0142357	0.0996497	7	0.1152	No	No
Brain-Putamen(basalganglia)	167	TRIM72	ENSG00000177238.13	16	0.000782517	0.00547762	7	0.0275252	Yes	No
Brain-Putamen(basalganglia)	167	PYDC1	ENSG00000169900.7	16	0.000216662	0.00151663	7	0.0204847	Yes	No
Brain-Putamen(basalganglia)	167	ITGAM	ENSG00000169896.16	16	0.0104422	0.0730951	7	0.0913701	No	No
Brain-Putamen(basalganglia)	167	ITGAX	ENSG00000140678.16	16	0.00443668	0.0310568	7	0.053523	No	No
Brain-Putamen(basalganglia)	167	COX6A2	ENSG00000156885.5	16	0.01887	0.13209	7	0.144927	No	No
Brain-Putamen(basalganglia)	167	ZNF843	ENSG00000176723.9	16	0.0196292	0.137404	7	0.149923	No	No
Brain-Putamen(basalganglia)	167	RP11-452L6.1	ENSG00000261474.1	16	3.76646e-05	0.000263652	7	0.0140857	Yes	No
Brain-Putamen(basalganglia)	167	ARMC5	ENSG00000140691.16	16	0.0192736	0.134915	7	0.147605	No	No
Brain-Putamen(basalganglia)	167	TGFB1I1	ENSG00000140682.18	16	0.000251833	0.00176283	7	0.0206117	Yes	No
Brain-Putamen(basalganglia)	167	SLC5A2	ENSG00000140675.12	16	0.0161781	0.113247	7	0.127631	No	No
Brain-Putamen(basalganglia)	167	C16orf58	ENSG00000140688.16	16	0.0183057	0.12814	7	0.141292	No	No
Brain-Putamen(basalganglia)	167	AHSP	ENSG00000169877.9	16	0.00571131	0.0399792	7	0.0616158	No	No
Brain-Putamen(basalganglia)	167	ZNF720	ENSG00000197302.10	16	0.0378342	0.227005	6	0.234022	No	No
Brain-Putamen(basalganglia)	167	ZNF267	ENSG00000185947.14	16	0.00675969	0.0405581	6	0.0621218	No	No
Brain-Putamen(basalganglia)	167	TP53TG3D	ENSG00000205456.11	16	0.00103021	0.00515104	5	0.0270965	Yes	No
Brain-Putamen(basalganglia)	167	SHCBP1	ENSG00000171241.8	16	0.0464266	0.0928532	2	0.109005	No	No
Brain-Putamen(basalganglia)	167	RP11-46D6.1	ENSG00000261512.2	16	0.0044109	0.0088218	2	0.0315573	Yes	No
Brain-Putamen(basalganglia)	167	VPS35	ENSG00000069329.16	16	0.0250977	0.0501954	2	0.0708081	No	No
Brain-Putamen(basalganglia)	167	ORC6	ENSG00000091651.8	16	0.00371716	0.00743431	2	0.0299861	Yes	No
Brain-Putamen(basalganglia)	167	C16orf87	ENSG00000155330.9	16	0.00876354	0.0175271	2	0.0406173	Yes	No
Brain-Putamen(basalganglia)	167	GPT2	ENSG00000166123.13	16	0.000818143	0.00163629	2	0.0206054	Yes	No
Brain-Putamen(basalganglia)	167	DNAJA2	ENSG00000069345.11	16	0.0625391	0.125078	2	0.13855	No	No
Brain-Putamen(basalganglia)	167	NETO2	ENSG00000171208.9	16	0.0278401	0.0556801	2	0.0758208	No	No
Brain-Putamen(basalganglia)	167	ITFG1	ENSG00000129636.12	16	0.00387113	0.0116134	3	0.0343703	Yes	No
Brain-Putamen(basalganglia)	167	PHKB	ENSG00000102893.15	16	0.0259738	0.103895	4	0.119176	No	No
Brain-Putamen(basalganglia)	167	LINC02192	ENSG00000261325.1	16	0.00757313	0.0378657	5	0.0595518	No	No
Brain-Putamen(basalganglia)	167	LINC02134	ENSG00000260450.1	16	0.00163095	0.00978568	6	0.0325958	Yes	No
Brain-Putamen(basalganglia)	167	ABCC11	ENSG00000121270.15	16	0.00214312	0.0150019	7	0.0380895	Yes	No
Brain-Putamen(basalganglia)	167	LONP2	ENSG00000102910.13	16	0.0064462	0.0515696	8	0.0721506	No	No
Brain-Putamen(basalganglia)	167	SIAH1	ENSG00000196470.11	16	0.0035399	0.0283192	8	0.0509907	No	No
Brain-Putamen(basalganglia)	167	N4BP1	ENSG00000102921.7	16	0.00642339	0.0642339	10	0.0836661	No	No
Brain-Putamen(basalganglia)	167	RP11-42I10.1	ENSG00000260086.2	16	0.00631226	0.0631226	10	0.0826322	No	No
Brain-Putamen(basalganglia)	167	CBLN1	ENSG00000102924.11	16	0.0166333	0.216232	13	0.223977	No	No
Brain-Putamen(basalganglia)	167	RP11-491F9.5	ENSG00000260769.1	16	0.00108304	0.0140795	13	0.037231	Yes	No
Brain-Putamen(basalganglia)	167	ZNF423	ENSG00000102935.11	16	0.000367038	0.00550557	15	0.0275417	Yes	No
Brain-Putamen(basalganglia)	167	CNEP1R1	ENSG00000205423.11	16	0.00241298	0.0289558	12	0.0515876	No	No
Brain-Putamen(basalganglia)	167	HEATR3	ENSG00000155393.12	16	0.0010673	0.0128076	12	0.0358188	Yes	No
Brain-Putamen(basalganglia)	167	PAPD5	ENSG00000121274.12	16	0.000103059	0.00123671	12	0.0196164	Yes	No
Brain-Putamen(basalganglia)	167	ADCY7	ENSG00000121281.12	16	0.00344891	0.0413869	12	0.0628945	No	No
Brain-Putamen(basalganglia)	167	BRD7	ENSG00000166164.15	16	0.00129081	0.0154897	12	0.0385111	Yes	No
Brain-Putamen(basalganglia)	167	NKD1	ENSG00000140807.6	16	0.000200896	0.00261165	13	0.0223777	Yes	No
Brain-Putamen(basalganglia)	167	SNX20	ENSG00000167208.14	16	0.00059854	0.00718248	12	0.0298152	Yes	No
Brain-Putamen(basalganglia)	167	NOD2	ENSG00000167207.11	16	0.00149695	0.0179635	12	0.0410587	Yes	No
Brain-Putamen(basalganglia)	167	CYLD	ENSG00000083799.17	16	0.00225792	0.0270951	12	0.0497514	Yes	No
Brain-Putamen(basalganglia)	167	LINC02128	ENSG00000261241.5	16	0.00150564	0.0180677	12	0.0412026	Yes	No
Brain-Putamen(basalganglia)	167	SALL1	ENSG00000103449.11	16	0.00064195	0.00706145	11	0.0295893	Yes	No
Brain-Putamen(basalganglia)	167	TOX3	ENSG00000103460.16	16	0.000137548	0.00206322	15	0.0213696	Yes	No
Brain-Putamen(basalganglia)	167	RP11-467J12.4	ENSG00000277639.2	16	0.00124209	0.0186313	15	0.041831	Yes	No
Brain-Putamen(basalganglia)	167	CHD9	ENSG00000177200.16	16	0.00282652	0.0480509	17	0.0689299	No	No
Brain-Putamen(basalganglia)	167	RBL2	ENSG00000103479.15	16	0.00134749	0.0215598	16	0.0446097	Yes	No
Brain-Putamen(basalganglia)	167	AKTIP	ENSG00000166971.16	16	0.000221121	0.00353794	16	0.0242243	Yes	No
Brain-Putamen(basalganglia)	167	RPGRIP1L	ENSG00000103494.12	16	0.000715824	0.0114532	16	0.0342497	Yes	No
Brain-Putamen(basalganglia)	167	FTO	ENSG00000140718.20	16	0.00135518	0.0257485	19	0.0486588	Yes	No
Brain-Putamen(basalganglia)	167	IRX3	ENSG00000177508.11	16	0.000407828	0.00652524	16	0.0289301	Yes	No
Brain-Putamen(basalganglia)	167	CRNDE	ENSG00000245694.9	16	0.000919148	0.0165447	18	0.0395884	Yes	No
Brain-Putamen(basalganglia)	167	IRX6	ENSG00000159387.7	16	0.00392209	0.0627534	16	0.0823241	No	No
Brain-Putamen(basalganglia)	167	MMP2	ENSG00000087245.12	16	0.00152468	0.0259195	17	0.0487795	Yes	No
Brain-Putamen(basalganglia)	167	LPCAT2	ENSG00000087253.12	16	0.000541768	0.0086683	16	0.0313932	Yes	No
Brain-Putamen(basalganglia)	167	RP11-212I21.4	ENSG00000261997.1	16	0.00386923	0.0619077	16	0.0815443	No	No
Brain-Putamen(basalganglia)	167	CES1	ENSG00000198848.12	16	0.000466265	0.00746024	16	0.0299889	Yes	No
Brain-Putamen(basalganglia)	167	CES5A	ENSG00000159398.15	16	1.47936e-06	2.5149e-05	17	0.00901612	Yes	Yes
Brain-Putamen(basalganglia)	167	RP11-461O7.1	ENSG00000246379.6	16	4.85638e-05	0.000825585	17	0.0177484	Yes	No
Brain-Putamen(basalganglia)	167	GNAO1	ENSG00000087258.14	16	0.00183591	0.0293746	16	0.0519463	No	No
Brain-Putamen(basalganglia)	167	AMFR	ENSG00000159461.14	16	0.0053495	0.0802426	15	0.097828	No	No
Brain-Putamen(basalganglia)	167	NUDT21	ENSG00000167005.13	16	0.00074797	0.0112196	15	0.0340991	Yes	No
Brain-Putamen(basalganglia)	167	OGFOD1	ENSG00000087263.16	16	0.00405941	0.0568317	14	0.0768902	No	No
Brain-Putamen(basalganglia)	167	BBS2	ENSG00000125124.11	16	0.00869912	0.121788	14	0.135443	No	No
Brain-Putamen(basalganglia)	167	MT3	ENSG00000087250.8	16	1.22406e-05	0.000171369	14	0.0130405	Yes	No
Brain-Putamen(basalganglia)	167	MT2A	ENSG00000125148.6	16	0.000482572	0.00675601	14	0.0292607	Yes	No
Brain-Putamen(basalganglia)	167	MT1E	ENSG00000169715.14	16	0.00839026	0.117464	14	0.131519	No	No
Brain-Putamen(basalganglia)	167	MT1M	ENSG00000205364.3	16	0.00513378	0.0718729	14	0.0903614	No	No
Brain-Putamen(basalganglia)	167	MT1A	ENSG00000205362.11	16	0.00010676	0.00149464	14	0.0204847	Yes	No
Brain-Putamen(basalganglia)	167	MT1F	ENSG00000198417.6	16	0.0118489	0.165884	14	0.176487	No	No
Brain-Putamen(basalganglia)	167	MT1G	ENSG00000125144.13	16	0.0187216	0.262102	14	0.267836	No	No
Brain-Putamen(basalganglia)	167	MT1H	ENSG00000205358.3	16	0.0154294	0.216012	14	0.223801	No	No
Brain-Putamen(basalganglia)	167	MT1X	ENSG00000187193.8	16	0.00498322	0.069765	14	0.0884278	No	No
Brain-Putamen(basalganglia)	167	NUP93	ENSG00000102900.12	16	0.00464253	0.0696379	15	0.0883043	No	No
Brain-Putamen(basalganglia)	167	HERPUD1	ENSG00000051108.14	16	0.00103273	0.0144582	14	0.0375233	Yes	No
Brain-Putamen(basalganglia)	167	CETP	ENSG00000087237.10	16	0.00185474	0.0259664	14	0.0488253	Yes	No
Brain-Putamen(basalganglia)	167	NLRC5	ENSG00000140853.15	16	7.196e-05	0.00100744	14	0.0185902	Yes	No
Brain-Putamen(basalganglia)	167	CPNE2	ENSG00000140848.16	16	0.00140175	0.0196245	14	0.0427744	Yes	No
Brain-Putamen(basalganglia)	167	FAM192A	ENSG00000172775.16	16	0.00077964	0.010915	14	0.0337609	Yes	No
Brain-Putamen(basalganglia)	167	RSPRY1	ENSG00000159579.13	16	0.000573646	0.00803104	14	0.0307194	Yes	No
Brain-Putamen(basalganglia)	167	ARL2BP	ENSG00000102931.7	16	0.00127883	0.0179036	14	0.0409999	Yes	No
Brain-Putamen(basalganglia)	167	PLLP	ENSG00000102934.9	16	0.00137356	0.0192299	14	0.0423732	Yes	No
Brain-Putamen(basalganglia)	167	CX3CL1	ENSG00000006210.6	16	0.00152266	0.0213172	14	0.0443752	Yes	No
Brain-Putamen(basalganglia)	167	CIAPIN1	ENSG00000005194.14	16	0.00235091	0.0329128	14	0.0550314	No	No
Brain-Putamen(basalganglia)	167	COQ9	ENSG00000088682.13	16	0.000764654	0.0107052	14	0.0334893	Yes	No
Brain-Putamen(basalganglia)	167	POLR2C	ENSG00000102978.12	16	0.00209568	0.0293396	14	0.0519123	No	No
Brain-Putamen(basalganglia)	167	DOK4	ENSG00000125170.10	16	0.00155189	0.0217265	14	0.0447328	Yes	No
Brain-Putamen(basalganglia)	167	CCDC102A	ENSG00000135736.5	16	0.00139733	0.0195627	14	0.0427094	Yes	No
Brain-Putamen(basalganglia)	167	ADGRG5	ENSG00000159618.15	16	0.00059074	0.00886109	15	0.0315986	Yes	No
Brain-Putamen(basalganglia)	167	ADGRG1	ENSG00000205336.11	16	0.0015016	0.0225241	15	0.0454871	Yes	No
Brain-Putamen(basalganglia)	167	ADGRG3	ENSG00000182885.16	16	0.00199306	0.0279029	14	0.0504926	No	No
Brain-Putamen(basalganglia)	167	DRC7	ENSG00000159625.14	16	0.00201978	0.0302967	15	0.0527759	No	No
Brain-Putamen(basalganglia)	167	KATNB1	ENSG00000140854.12	16	0.00295104	0.0442656	15	0.0654526	No	No
Brain-Putamen(basalganglia)	167	KIFC3	ENSG00000140859.15	16	0.00777612	0.124418	16	0.137947	No	No
Brain-Putamen(basalganglia)	167	ZNF319	ENSG00000166188.2	16	0.0125257	0.187885	15	0.197155	No	No
Brain-Putamen(basalganglia)	167	USB1	ENSG00000103005.11	16	0.00149319	0.0223978	15	0.0453755	Yes	No
Brain-Putamen(basalganglia)	167	MMP15	ENSG00000102996.4	16	8.88923e-05	0.00133339	15	0.0198937	Yes	No
Brain-Putamen(basalganglia)	167	CFAP20	ENSG00000070761.7	16	0.00241735	0.0362602	15	0.0581024	No	No
Brain-Putamen(basalganglia)	167	CSNK2A2	ENSG00000070770.8	16	0.000682396	0.0102359	15	0.0329671	Yes	No
Brain-Putamen(basalganglia)	167	CCDC113	ENSG00000103021.9	16	5.75438e-05	0.000920701	16	0.0182038	Yes	No
Brain-Putamen(basalganglia)	167	PRSS54	ENSG00000103023.11	16	0.000272105	0.00408158	15	0.0251839	Yes	No
Brain-Putamen(basalganglia)	167	GINS3	ENSG00000181938.13	16	0.00194677	0.0311483	16	0.0536119	No	No
Brain-Putamen(basalganglia)	167	LINC02137	ENSG00000260186.5	16	0.00129976	0.0194964	15	0.0426759	Yes	No
Brain-Putamen(basalganglia)	167	NDRG4	ENSG00000103034.14	16	0.00055411	0.00831166	15	0.0310381	Yes	No
Brain-Putamen(basalganglia)	167	SETD6	ENSG00000103037.11	16	3.29358e-05	0.000494037	15	0.0156793	Yes	No
Brain-Putamen(basalganglia)	167	CNOT1	ENSG00000125107.17	16	0.0012575	0.0201199	16	0.0432789	Yes	No
Brain-Putamen(basalganglia)	167	SLC38A7	ENSG00000103042.8	16	0.000104061	0.00156091	15	0.0204847	Yes	No
Brain-Putamen(basalganglia)	167	GOT2	ENSG00000125166.12	16	0.000385408	0.00616653	16	0.0284614	Yes	No
Brain-Putamen(basalganglia)	167	CDH8	ENSG00000150394.13	16	0.000263965	0.00395947	15	0.0249841	Yes	No
Brain-Putamen(basalganglia)	167	RP11-368L12.1	ENSG00000260658.5	16	0.00343291	0.0514937	15	0.0720669	No	No
Brain-Putamen(basalganglia)	167	CDH11	ENSG00000140937.13	16	0.00269924	0.0431878	16	0.0644939	No	No
Brain-Putamen(basalganglia)	167	CDH5	ENSG00000179776.17	16	0.00386035	0.0386035	10	0.0602489	No	No
Brain-Putamen(basalganglia)	167	LINC00920	ENSG00000246898.1	16	0.00269482	0.0242534	9	0.0472464	Yes	No
Brain-Putamen(basalganglia)	167	BEAN1	ENSG00000166546.13	16	1.61614e-06	1.45453e-05	9	0.0076337	Yes	Yes
Brain-Putamen(basalganglia)	167	TK2	ENSG00000166548.15	16	0.00115916	0.0104324	9	0.0331463	Yes	No
Brain-Putamen(basalganglia)	167	CKLF	ENSG00000217555.12	16	0.00794086	0.0714678	9	0.0899852	No	No
Brain-Putamen(basalganglia)	167	CMTM1	ENSG00000089505.17	16	0.00172947	0.0138358	8	0.0369921	Yes	No
Brain-Putamen(basalganglia)	167	CMTM2	ENSG00000140932.9	16	0.00148521	0.0118817	8	0.0346999	Yes	No
Brain-Putamen(basalganglia)	167	CMTM3	ENSG00000140931.19	16	0.0111656	0.0893246	8	0.105851	No	No
Brain-Putamen(basalganglia)	167	CMTM4	ENSG00000183723.12	16	0.00614729	0.0491783	8	0.0699401	No	No
Brain-Putamen(basalganglia)	167	DYNC1LI2	ENSG00000135720.12	16	0.00970345	0.0776276	8	0.0954121	No	No
Brain-Putamen(basalganglia)	167	RP11-61A14.4	ENSG00000246777.1	16	0.00227479	0.0181983	8	0.0413204	Yes	No
Brain-Putamen(basalganglia)	167	NAE1	ENSG00000159593.14	16	0.00291334	0.0203934	7	0.0434976	Yes	No
Brain-Putamen(basalganglia)	167	CA7	ENSG00000168748.13	16	0.000131321	0.000919248	7	0.0182038	Yes	No
Brain-Putamen(basalganglia)	167	PDP2	ENSG00000172840.6	16	0.00631639	0.0442147	7	0.0654148	No	No
Brain-Putamen(basalganglia)	167	RRAD	ENSG00000166592.11	16	0.00553671	0.0332203	6	0.0553227	No	No
Brain-Putamen(basalganglia)	167	FAM96B	ENSG00000166595.11	16	0.00564302	0.0338581	6	0.055887	No	No
Brain-Putamen(basalganglia)	167	CES2	ENSG00000172831.11	16	0.00241358	0.0144815	6	0.0375483	Yes	No
Brain-Putamen(basalganglia)	167	CES3	ENSG00000172828.12	16	0.0255786	0.153471	6	0.164794	No	No
Brain-Putamen(basalganglia)	167	CES4A	ENSG00000172824.14	16	0.0014992	0.0089952	6	0.0317465	Yes	No
Brain-Putamen(basalganglia)	167	CBFB	ENSG00000067955.13	16	0.00193943	0.00969714	5	0.0324645	Yes	No
Brain-Putamen(basalganglia)	167	C16orf70	ENSG00000125149.11	16	0.000257401	0.001287	5	0.0196982	Yes	No
Brain-Putamen(basalganglia)	167	B3GNT9	ENSG00000237172.3	16	0.00836243	0.0418122	5	0.0632477	No	No
Brain-Putamen(basalganglia)	167	TRADD	ENSG00000102871.15	16	0.0180668	0.0903341	5	0.106722	No	No
Brain-Putamen(basalganglia)	167	FBXL8	ENSG00000135722.8	16	0.0283944	0.141972	5	0.154094	No	No
Brain-Putamen(basalganglia)	167	HSF4	ENSG00000102878.16	16	0.0198627	0.0993133	5	0.114877	No	No
Brain-Putamen(basalganglia)	167	NOL3	ENSG00000140939.14	16	0.0225593	0.112797	5	0.127204	No	No
Brain-Putamen(basalganglia)	167	KIAA0895L	ENSG00000196123.12	16	0.0625105	0.312553	5	0.316742	No	No
Brain-Putamen(basalganglia)	167	EXOC3L1	ENSG00000179044.15	16	0.000156425	0.000782126	5	0.0176453	Yes	No
Brain-Putamen(basalganglia)	167	E2F4	ENSG00000205250.8	16	0.00199653	0.00998267	5	0.0327581	Yes	No
Brain-Putamen(basalganglia)	167	ELMO3	ENSG00000102890.14	16	0.000444599	0.00222299	5	0.0217377	Yes	No
Brain-Putamen(basalganglia)	167	LRRC29	ENSG00000125122.15	16	0.0123918	0.061959	5	0.0816059	No	No
Brain-Putamen(basalganglia)	167	TMEM208	ENSG00000168701.18	16	0.0148803	0.0744017	5	0.0925496	No	No
Brain-Putamen(basalganglia)	167	FHOD1	ENSG00000135723.13	16	0.00162932	0.0081466	5	0.0308538	Yes	No
Brain-Putamen(basalganglia)	167	SLC9A5	ENSG00000135740.16	16	0.00101493	0.00507466	5	0.0269438	Yes	No
Brain-Putamen(basalganglia)	167	PLEKHG4	ENSG00000196155.12	16	0.0250997	0.125499	5	0.138887	No	No
Brain-Putamen(basalganglia)	167	KCTD19	ENSG00000168676.10	16	0.0879592	0.439796	5	0.441851	No	No
Brain-Putamen(basalganglia)	167	LRRC36	ENSG00000159708.17	16	0.0123245	0.0616227	5	0.0812949	No	No
Brain-Putamen(basalganglia)	167	TPPP3	ENSG00000159713.10	16	7.65069e-05	0.000382534	5	0.0148692	Yes	No
Brain-Putamen(basalganglia)	167	ZDHHC1	ENSG00000159714.10	16	0.0200365	0.100183	5	0.115714	No	No
Brain-Putamen(basalganglia)	167	HSD11B2	ENSG00000176387.6	16	0.00158276	0.00633104	4	0.0287312	Yes	No
Brain-Putamen(basalganglia)	167	ATP6V0D1	ENSG00000159720.11	16	0.00459804	0.0229902	5	0.0459173	Yes	No
Brain-Putamen(basalganglia)	167	AGRP	ENSG00000159723.4	16	0.00479939	0.0191976	4	0.0423669	Yes	No
Brain-Putamen(basalganglia)	167	FAM65A	ENSG00000039523.19	16	0.00333523	0.0166761	5	0.0397145	Yes	No
Brain-Putamen(basalganglia)	167	CTD-2012K14.6	ENSG00000261386.2	16	0.00628802	0.0314401	5	0.0538754	No	No
Brain-Putamen(basalganglia)	167	CTCF	ENSG00000102974.14	16	0.00565364	0.0339218	6	0.0559635	No	No
Brain-Putamen(basalganglia)	167	CARMIL2	ENSG00000159753.13	16	0.0194886	0.116931	6	0.131006	No	No
Brain-Putamen(basalganglia)	167	ACD	ENSG00000102977.13	16	0.00838087	0.0502852	6	0.0708871	No	No
Brain-Putamen(basalganglia)	167	PARD6A	ENSG00000102981.9	16	0.0013629	0.00817741	6	0.0308631	Yes	No
Brain-Putamen(basalganglia)	167	ENKD1	ENSG00000124074.11	16	0.00784921	0.0470953	6	0.0680075	No	No
Brain-Putamen(basalganglia)	167	C16orf86	ENSG00000159761.14	16	0.00697709	0.0418626	6	0.0632672	No	No
Brain-Putamen(basalganglia)	167	GFOD2	ENSG00000141098.12	16	0.00143165	0.00858992	6	0.031314	Yes	No
Brain-Putamen(basalganglia)	167	RANBP10	ENSG00000141084.10	16	0.00395557	0.027689	7	0.0503499	No	No
Brain-Putamen(basalganglia)	167	TSNAXIP1	ENSG00000102904.14	16	0.00465222	0.0325655	7	0.0547897	No	No
Brain-Putamen(basalganglia)	167	CENPT	ENSG00000102901.12	16	0.0319261	0.223483	7	0.230762	No	No
Brain-Putamen(basalganglia)	167	THAP11	ENSG00000168286.2	16	0.0313258	0.219281	7	0.226818	No	No
Brain-Putamen(basalganglia)	167	NUTF2	ENSG00000102898.11	16	0.00679519	0.0475663	7	0.0684634	No	No
Brain-Putamen(basalganglia)	167	EDC4	ENSG00000038358.14	16	0.0316433	0.221503	7	0.228898	No	No
Brain-Putamen(basalganglia)	167	NRN1L	ENSG00000188038.7	16	0.0107737	0.075416	7	0.0934437	No	No
Brain-Putamen(basalganglia)	167	PSKH1	ENSG00000159792.9	16	0.00244284	0.0170999	7	0.0401593	Yes	No
Brain-Putamen(basalganglia)	167	CTRL	ENSG00000141086.17	16	0.00369481	0.0258637	7	0.0487429	Yes	No
Brain-Putamen(basalganglia)	167	PSMB10	ENSG00000205220.11	16	0.00551515	0.038606	7	0.0602489	No	No
Brain-Putamen(basalganglia)	167	LCAT	ENSG00000213398.7	16	0.0092507	0.0647549	7	0.0841516	No	No
Brain-Putamen(basalganglia)	167	SLC12A4	ENSG00000124067.16	16	0.00310349	0.0217245	7	0.0447328	Yes	No
Brain-Putamen(basalganglia)	167	DPEP3	ENSG00000141096.4	16	0.0100532	0.0703721	7	0.0889824	No	No
Brain-Putamen(basalganglia)	167	DPEP2	ENSG00000167261.13	16	0.00240879	0.0168615	7	0.0398989	Yes	No
Brain-Putamen(basalganglia)	167	DUS2	ENSG00000167264.17	16	0.00257998	0.0180599	7	0.0411939	Yes	No
Brain-Putamen(basalganglia)	167	DDX28	ENSG00000182810.6	16	0.0076215	0.0533505	7	0.073733	No	No
Brain-Putamen(basalganglia)	167	NFATC3	ENSG00000072736.18	16	0.00173254	0.0138603	8	0.0370301	Yes	No
Brain-Putamen(basalganglia)	167	ESRP2	ENSG00000103067.13	16	0.0131531	0.105225	8	0.120376	No	No
Brain-Putamen(basalganglia)	167	PLA2G15	ENSG00000103066.12	16	0.00818544	0.0654835	8	0.0847385	No	No
Brain-Putamen(basalganglia)	167	SLC7A6	ENSG00000103064.13	16	9.25683e-05	0.000740547	8	0.0176453	Yes	No
Brain-Putamen(basalganglia)	167	SLC7A6OS	ENSG00000103061.12	16	0.00171803	0.0137442	8	0.0368399	Yes	No
Brain-Putamen(basalganglia)	167	PRMT7	ENSG00000132600.16	16	0.00164596	0.0131677	8	0.0361806	Yes	No
Brain-Putamen(basalganglia)	167	SMPD3	ENSG00000103056.11	16	0.00663993	0.0531194	8	0.0735462	No	No
Brain-Putamen(basalganglia)	167	RP11-71L14.4	ENSG00000274698.1	16	0.010333	0.0826636	8	0.0998931	No	No
Brain-Putamen(basalganglia)	167	ZFP90	ENSG00000184939.15	16	0.00231831	0.0208648	9	0.043998	Yes	No
Brain-Putamen(basalganglia)	167	RP11-615I2.6	ENSG00000275383.1	16	0.0164273	0.147845	9	0.15953	No	No
Brain-Putamen(basalganglia)	167	CDH3	ENSG00000062038.13	16	0.00348434	0.0348434	10	0.0567337	No	No
Brain-Putamen(basalganglia)	167	CDH1	ENSG00000039068.18	16	0.0218677	0.218677	10	0.226272	No	No
Brain-Putamen(basalganglia)	167	TANGO6	ENSG00000103047.7	16	0.0217418	0.260902	12	0.266686	No	No
Brain-Putamen(basalganglia)	167	HAS3	ENSG00000103044.10	16	5.1021e-05	0.000612252	12	0.0169076	Yes	No
Brain-Putamen(basalganglia)	167	CHTF8	ENSG00000168802.12	16	0.00620081	0.0744097	12	0.0925531	No	No
Brain-Putamen(basalganglia)	167	UTP4	ENSG00000141076.17	16	0.00195879	0.0235055	12	0.0464779	Yes	No
Brain-Putamen(basalganglia)	167	SNTB2	ENSG00000168807.16	16	0.000618652	0.00680517	11	0.0292729	Yes	No
Brain-Putamen(basalganglia)	167	VPS4A	ENSG00000132612.15	16	0.024197	0.266167	11	0.271787	No	No
Brain-Putamen(basalganglia)	167	COG8	ENSG00000213380.14	16	0.000507116	0.00557827	11	0.0276573	Yes	No
Brain-Putamen(basalganglia)	167	PDF	ENSG00000258429.1	16	0.00123004	0.0135304	11	0.036619	Yes	No
Brain-Putamen(basalganglia)	167	NIP7	ENSG00000132603.13	16	0.000671245	0.00738369	11	0.0299861	Yes	No
Brain-Putamen(basalganglia)	167	TMED6	ENSG00000157315.4	16	8.94383e-07	9.83821e-06	11	0.00725506	Yes	Yes
Brain-Putamen(basalganglia)	167	TERF2	ENSG00000132604.10	16	0.0290296	0.319325	11	0.323367	No	No
Brain-Putamen(basalganglia)	167	CYB5B	ENSG00000103018.16	16	0.0148747	0.148747	10	0.160355	No	No
Brain-Putamen(basalganglia)	167	NFAT5	ENSG00000102908.20	16	0.00497288	0.0497288	10	0.0703987	No	No
Brain-Putamen(basalganglia)	167	NQO1	ENSG00000181019.12	16	0.0114768	0.103291	9	0.118651	No	No
Brain-Putamen(basalganglia)	167	NOB1	ENSG00000141101.12	16	0.00744117	0.0669705	9	0.0860843	No	No
Brain-Putamen(basalganglia)	167	WWP2	ENSG00000198373.12	16	0.0245531	0.220978	9	0.228402	No	No
Brain-Putamen(basalganglia)	167	CLEC18A	ENSG00000157322.17	16	0.000275918	0.00220734	8	0.0217377	Yes	No
Brain-Putamen(basalganglia)	167	PDPR	ENSG00000090857.13	16	0.000406264	0.00325011	8	0.0235656	Yes	No
Brain-Putamen(basalganglia)	167	CLEC18C	ENSG00000157335.20	16	0.00226679	0.0181344	8	0.0412631	Yes	No
Brain-Putamen(basalganglia)	167	EXOSC6	ENSG00000223496.2	16	0.00429599	0.0343679	8	0.0563432	No	No
Brain-Putamen(basalganglia)	167	AARS	ENSG00000090861.15	16	0.000619449	0.00557504	9	0.0276496	Yes	No
Brain-Putamen(basalganglia)	167	DDX19B	ENSG00000157349.16	16	0.0100142	0.0901278	9	0.106561	No	No
Brain-Putamen(basalganglia)	167	DDX19A	ENSG00000168872.16	16	0.0228241	0.205417	9	0.213854	No	No
Brain-Putamen(basalganglia)	167	ST3GAL2	ENSG00000157350.12	16	0.00266709	0.0266709	10	0.0494384	Yes	No
Brain-Putamen(basalganglia)	167	FUK	ENSG00000157353.16	16	0.000436161	0.00392545	9	0.0249007	Yes	No
Brain-Putamen(basalganglia)	167	COG4	ENSG00000103051.18	16	0.00223595	0.0223595	10	0.0453236	Yes	No
Brain-Putamen(basalganglia)	167	SF3B3	ENSG00000189091.12	16	9.07794e-05	0.000817015	9	0.0176749	Yes	No
Brain-Putamen(basalganglia)	167	IL34	ENSG00000157368.10	16	0.00328843	0.0328843	10	0.0550037	No	No
Brain-Putamen(basalganglia)	167	MTSS1L	ENSG00000132613.14	16	0.00182621	0.0182621	10	0.0413851	Yes	No
Brain-Putamen(basalganglia)	167	VAC14	ENSG00000103043.14	16	0.0142709	0.142709	10	0.154737	No	No
Brain-Putamen(basalganglia)	167	RP11-424M24.5	ENSG00000262890.1	16	0.00340324	0.0340324	10	0.0560526	No	No
Brain-Putamen(basalganglia)	167	HYDIN	ENSG00000157423.17	16	0.000489539	0.00636401	13	0.0287349	Yes	No
Brain-Putamen(basalganglia)	167	CMTR2	ENSG00000180917.17	16	0.0334909	0.3684	11	0.371712	No	No
Brain-Putamen(basalganglia)	167	CALB2	ENSG00000172137.18	16	0.015927	0.175197	11	0.18528	No	No
Brain-Putamen(basalganglia)	167	ZNF23	ENSG00000167377.17	16	0.000888481	0.00977329	11	0.0325958	Yes	No
Brain-Putamen(basalganglia)	167	ZNF19	ENSG00000157429.15	16	0.000685867	0.00754453	11	0.030081	Yes	No
Brain-Putamen(basalganglia)	167	PHLPP2	ENSG00000040199.18	16	0.00158405	0.0174245	11	0.0404901	Yes	No
Brain-Putamen(basalganglia)	167	AP1G1	ENSG00000166747.12	16	0.00601505	0.0601505	10	0.0800021	No	No
Brain-Putamen(basalganglia)	167	ATXN1L	ENSG00000224470.7	16	0.0102425	0.102425	10	0.117785	No	No
Brain-Putamen(basalganglia)	167	ZNF821	ENSG00000102984.14	16	9.69632e-05	0.000969632	10	0.0183726	Yes	No
Brain-Putamen(basalganglia)	167	IST1	ENSG00000182149.20	16	0.0218704	0.240574	11	0.247039	No	No
Brain-Putamen(basalganglia)	167	DHODH	ENSG00000102967.11	16	0.00126038	0.0138642	11	0.0370341	Yes	No
Brain-Putamen(basalganglia)	167	TXNL4B	ENSG00000140830.8	16	0.000170415	0.00187456	11	0.0208415	Yes	No
Brain-Putamen(basalganglia)	167	HP	ENSG00000257017.8	16	3.62366e-05	0.000398602	11	0.0150056	Yes	No
Brain-Putamen(basalganglia)	167	HPR	ENSG00000261701.6	16	0.0018163	0.0199792	11	0.043144	Yes	No
Brain-Putamen(basalganglia)	167	DHX38	ENSG00000140829.11	16	6.65958e-05	0.000732554	11	0.0175771	Yes	No
Brain-Putamen(basalganglia)	167	PMFBP1	ENSG00000118557.15	16	0.00377286	0.0452744	12	0.0663405	No	No
Brain-Putamen(basalganglia)	167	LINC01572	ENSG00000261008.6	16	0.00191949	0.0287924	15	0.051422	No	No
Brain-Putamen(basalganglia)	167	AC004158.3	ENSG00000260664.2	16	0.000186874	0.00242937	13	0.0221178	Yes	No
Brain-Putamen(basalganglia)	167	ZFHX3	ENSG00000140836.14	16	0.000109222	0.00141989	13	0.0203167	Yes	No
Brain-Putamen(basalganglia)	167	RP11-346C20.4	ENSG00000272250.1	16	0.000953435	0.0104878	11	0.0331463	Yes	No
Brain-Putamen(basalganglia)	167	RP11-346C20.3	ENSG00000271009.2	16	0.0024463	0.0269093	11	0.0496247	Yes	No
Brain-Putamen(basalganglia)	167	C16orf47	ENSG00000197445.2	16	7.04226e-05	0.000774648	11	0.0176453	Yes	No
Brain-Putamen(basalganglia)	167	AC140912.1	ENSG00000261227.2	16	0.000957923	0.0105372	11	0.0332193	Yes	No
Brain-Putamen(basalganglia)	167	AC009120.4	ENSG00000261404.5	16	0.0149219	0.238751	16	0.245266	No	No
Brain-Putamen(basalganglia)	167	AC009120.11	ENSG00000275236.1	16	0.0116779	0.16349	14	0.174242	No	No
Brain-Putamen(basalganglia)	167	PSMD7	ENSG00000103035.10	16	3.26154e-05	0.000456616	14	0.0154657	Yes	No
Brain-Putamen(basalganglia)	167	AC009120.5	ENSG00000260884.1	16	0.00183245	0.0256543	14	0.0485496	Yes	No
Brain-Putamen(basalganglia)	167	RP11-252A24.3	ENSG00000261079.1	16	0.00609088	0.0852723	14	0.102162	No	No
Brain-Putamen(basalganglia)	167	NPIPB15	ENSG00000196436.8	16	0.000104008	0.00145612	14	0.020373	Yes	No
Brain-Putamen(basalganglia)	167	CLEC18B	ENSG00000140839.11	16	0.000310728	0.00435019	14	0.0257901	Yes	No
Brain-Putamen(basalganglia)	167	GLG1	ENSG00000090863.11	16	0.000648804	0.00973206	15	0.0325388	Yes	No
Brain-Putamen(basalganglia)	167	RFWD3	ENSG00000168411.13	16	0.00205742	0.0288039	14	0.051422	No	No
Brain-Putamen(basalganglia)	167	MLKL	ENSG00000168404.12	16	0.000132386	0.00185341	14	0.0207349	Yes	No
Brain-Putamen(basalganglia)	167	FA2H	ENSG00000103089.8	16	0.001118	0.015652	14	0.0386353	Yes	No
Brain-Putamen(basalganglia)	167	WDR59	ENSG00000103091.14	16	0.0113579	0.159011	14	0.170077	No	No
Brain-Putamen(basalganglia)	167	ZNRF1	ENSG00000186187.11	16	0.0148891	0.223337	15	0.23064	No	No
Brain-Putamen(basalganglia)	167	LDHD	ENSG00000166816.13	16	0.00935586	0.130982	14	0.143901	No	No
Brain-Putamen(basalganglia)	167	ZFP1	ENSG00000184517.11	16	0.000177844	0.00248981	14	0.0221178	Yes	No
Brain-Putamen(basalganglia)	167	CTRB2	ENSG00000168928.12	16	0.0146497	0.205096	14	0.21357	No	No
Brain-Putamen(basalganglia)	167	CTRB1	ENSG00000168925.10	16	0.00186421	0.026099	14	0.0489617	Yes	No
Brain-Putamen(basalganglia)	167	BCAR1	ENSG00000050820.16	16	0.00457378	0.0686067	15	0.0874816	No	No
Brain-Putamen(basalganglia)	167	CFDP1	ENSG00000153774.8	16	0.000339102	0.00542563	16	0.0274756	Yes	No
Brain-Putamen(basalganglia)	167	RP11-77K12.9	ENSG00000274220.1	16	0.0016443	0.0263089	16	0.0491367	Yes	No
Brain-Putamen(basalganglia)	167	TMEM170A	ENSG00000166822.12	16	0.0135338	0.216541	16	0.224271	No	No
Brain-Putamen(basalganglia)	167	CHST6	ENSG00000183196.8	16	0.000174688	0.002795	16	0.0227009	Yes	No
Brain-Putamen(basalganglia)	167	RP11-77K12.10	ENSG00000273971.1	16	0.00467809	0.0748494	16	0.0929316	No	No
Brain-Putamen(basalganglia)	167	CHST5	ENSG00000135702.14	16	0.00116708	0.0198404	17	0.0430066	Yes	No
Brain-Putamen(basalganglia)	167	TMEM231	ENSG00000205084.10	16	0.00173298	0.0294606	17	0.0520181	No	No
Brain-Putamen(basalganglia)	167	RP11-490B18.5	ENSG00000276408.1	16	0.000170102	0.00289174	17	0.0229029	Yes	No
Brain-Putamen(basalganglia)	167	GABARAPL2	ENSG00000034713.7	16	0.000383792	0.00652447	17	0.0289301	Yes	No
Brain-Putamen(basalganglia)	167	ADAT1	ENSG00000065457.10	16	0.000135274	0.00229966	17	0.0218854	Yes	No
Brain-Putamen(basalganglia)	167	KARS	ENSG00000065427.14	16	0.00117547	0.019983	17	0.043144	Yes	No
Brain-Putamen(basalganglia)	167	TERF2IP	ENSG00000166848.5	16	0.000268095	0.00455761	17	0.0261751	Yes	No
Brain-Putamen(basalganglia)	167	CNTNAP4	ENSG00000152910.18	16	2.01185e-05	0.000462726	23	0.0155205	Yes	No
Brain-Putamen(basalganglia)	167	MON1B	ENSG00000103111.14	16	0.000528571	0.0137428	26	0.0368399	Yes	No
Brain-Putamen(basalganglia)	167	SYCE1L	ENSG00000205078.5	16	0.000260605	0.00677574	26	0.0292703	Yes	No
Brain-Putamen(basalganglia)	167	ADAMTS18	ENSG00000140873.15	16	0.000496749	0.013909	28	0.0370668	Yes	No
Brain-Putamen(basalganglia)	167	NUDT7	ENSG00000140876.11	16	0.00228002	0.0615605	27	0.081243	No	No
Brain-Putamen(basalganglia)	167	VAT1L	ENSG00000171724.2	16	0.00223781	0.0648965	29	0.0842375	No	No
Brain-Putamen(basalganglia)	167	WWOX	ENSG00000186153.16	16	0.000857014	0.0317095	37	0.0541101	No	No
Brain-Putamen(basalganglia)	167	MAF	ENSG00000178573.6	16	0.000538816	0.0113151	21	0.0341422	Yes	No
Brain-Putamen(basalganglia)	167	RP11-70D24.2	ENSG00000278058.1	16	0.00289559	0.0608073	21	0.0805229	No	No
Brain-Putamen(basalganglia)	167	MAFTRR	ENSG00000261390.5	16	0.000545546	0.0114565	21	0.0342497	Yes	No
Brain-Putamen(basalganglia)	167	DYNLRB2	ENSG00000168589.14	16	0.000390173	0.00780347	20	0.0304095	Yes	No
Brain-Putamen(basalganglia)	167	CDYL2	ENSG00000166446.14	16	0.002128	0.046816	22	0.0677962	No	No
Brain-Putamen(basalganglia)	167	LINC02170	ENSG00000260896.5	16	0.000173714	0.0038217	22	0.0246085	Yes	No
Brain-Putamen(basalganglia)	167	CMC2	ENSG00000103121.8	16	2.60854e-05	0.000547793	21	0.0161567	Yes	No
Brain-Putamen(basalganglia)	167	CENPN	ENSG00000166451.13	16	0.000998812	0.0209751	21	0.044074	Yes	No
Brain-Putamen(basalganglia)	167	ATMIN	ENSG00000166454.9	16	0.00024535	0.00515234	21	0.0270965	Yes	No
Brain-Putamen(basalganglia)	167	C16orf46	ENSG00000166455.13	16	0.000182338	0.00382909	21	0.0246085	Yes	No
Brain-Putamen(basalganglia)	167	RP11-303E16.7	ENSG00000245059.2	16	0.00025511	0.00535731	21	0.0273806	Yes	No
Brain-Putamen(basalganglia)	167	GCSH	ENSG00000140905.10	16	0.000644382	0.013532	21	0.036619	Yes	No
Brain-Putamen(basalganglia)	167	BCO1	ENSG00000135697.9	16	0.000340956	0.00750102	22	0.0300283	Yes	No
Brain-Putamen(basalganglia)	167	GAN	ENSG00000261609.5	16	0.00857419	0.180058	21	0.189925	No	No
Brain-Putamen(basalganglia)	167	CMIP	ENSG00000153815.16	16	0.00098701	0.0236882	24	0.04666	Yes	No
Brain-Putamen(basalganglia)	167	RP11-960L18.1	ENSG00000261218.5	16	7.73012e-05	0.00170063	22	0.0206117	Yes	No
Brain-Putamen(basalganglia)	167	PLCG2	ENSG00000197943.9	16	0.000194566	0.00466958	24	0.0263154	Yes	No
Brain-Putamen(basalganglia)	167	SDR42E1	ENSG00000184860.9	16	5.92421e-05	0.00136257	23	0.0200077	Yes	No
Brain-Putamen(basalganglia)	167	MPHOSPH6	ENSG00000135698.9	16	0.000189525	0.00435907	23	0.0258159	Yes	No
Brain-Putamen(basalganglia)	167	CDH13	ENSG00000140945.16	16	0.00027773	0.0111092	40	0.0340085	Yes	No
Brain-Putamen(basalganglia)	167	HSBP1	ENSG00000230989.6	16	0.00084191	0.0227316	27	0.0456793	Yes	No
Brain-Putamen(basalganglia)	167	MLYCD	ENSG00000103150.5	16	0.000247406	0.00667995	27	0.0291557	Yes	No
Brain-Putamen(basalganglia)	167	RP11-505K9.4	ENSG00000260300.5	16	0.000222165	0.00599846	27	0.0282568	Yes	No
Brain-Putamen(basalganglia)	167	OSGIN1	ENSG00000140961.12	16	0.00369024	0.0996365	27	0.115195	No	No
Brain-Putamen(basalganglia)	167	NECAB2	ENSG00000103154.9	16	0.00173934	0.0487015	28	0.0695224	No	No
Brain-Putamen(basalganglia)	167	SLC38A8	ENSG00000166558.10	16	5.19727e-05	0.00145524	28	0.020373	Yes	No
Brain-Putamen(basalganglia)	167	MBTPS1	ENSG00000140943.16	16	0.00520702	0.145797	28	0.157649	No	No
Brain-Putamen(basalganglia)	167	HSDL1	ENSG00000103160.11	16	0.000593582	0.0160267	27	0.039059	Yes	No
Brain-Putamen(basalganglia)	167	DNAAF1	ENSG00000154099.17	16	8.78051e-05	0.00237074	27	0.0220272	Yes	No
Brain-Putamen(basalganglia)	167	TAF1C	ENSG00000103168.16	16	0.000195202	0.00527045	27	0.0272492	Yes	No
Brain-Putamen(basalganglia)	167	ADAD2	ENSG00000140955.10	16	0.00198773	0.0536687	27	0.0739623	No	No
Brain-Putamen(basalganglia)	167	KCNG4	ENSG00000168418.7	16	8.582e-05	0.00231714	27	0.0219753	Yes	No
Brain-Putamen(basalganglia)	167	WFDC1	ENSG00000103175.10	16	7.16065e-05	0.00193338	27	0.0209977	Yes	No
Brain-Putamen(basalganglia)	167	ATP2C2	ENSG00000064270.12	16	4.28511e-05	0.00119983	28	0.0193948	Yes	No
Brain-Putamen(basalganglia)	167	TLDC1	ENSG00000140950.15	16	9.20003e-05	0.00248401	27	0.0221178	Yes	No
Brain-Putamen(basalganglia)	167	COTL1	ENSG00000103187.7	16	0.000569863	0.0148164	26	0.0379239	Yes	No
Brain-Putamen(basalganglia)	167	KLHL36	ENSG00000135686.12	16	0.000848278	0.021207	25	0.0442719	Yes	No
Brain-Putamen(basalganglia)	167	USP10	ENSG00000103194.15	16	0.000459503	0.0119471	26	0.0347488	Yes	No
Brain-Putamen(basalganglia)	167	CRISPLD2	ENSG00000103196.11	16	0.000295797	0.00739493	25	0.0299861	Yes	No
Brain-Putamen(basalganglia)	167	ZDHHC7	ENSG00000153786.12	16	0.00158137	0.0395344	25	0.0611521	No	No
Brain-Putamen(basalganglia)	167	KIAA0513	ENSG00000135709.12	16	0.000322183	0.00805457	25	0.0307265	Yes	No
Brain-Putamen(basalganglia)	167	LINC02139	ENSG00000278214.1	16	6.69812e-05	0.00167453	25	0.0206117	Yes	No
Brain-Putamen(basalganglia)	167	RP11-442O1.3	ENSG00000275088.1	16	0.00169308	0.0423269	25	0.0636509	No	No
Brain-Putamen(basalganglia)	167	GSE1	ENSG00000131149.18	16	1.89685e-05	0.000569055	30	0.016422	Yes	No
Brain-Putamen(basalganglia)	167	RP11-118F19.1	ENSG00000270124.1	16	0.000137065	0.00301543	22	0.0231145	Yes	No
Brain-Putamen(basalganglia)	167	GINS2	ENSG00000131153.8	16	0.000588418	0.0129452	22	0.0359636	Yes	No
Brain-Putamen(basalganglia)	167	C16orf74	ENSG00000154102.10	16	0.000805745	0.0185321	23	0.0417324	Yes	No
Brain-Putamen(basalganglia)	167	EMC8	ENSG00000131148.8	16	7.31517e-05	0.00168249	23	0.0206117	Yes	No
Brain-Putamen(basalganglia)	167	COX4I1	ENSG00000131143.8	16	0.00195125	0.0448788	23	0.0659489	No	No
Brain-Putamen(basalganglia)	167	IRF8	ENSG00000140968.10	16	6.17702e-05	0.00135894	22	0.0200077	Yes	No
Brain-Putamen(basalganglia)	167	FENDRR	ENSG00000268388.5	16	0.000476981	0.00953961	20	0.0322838	Yes	No
Brain-Putamen(basalganglia)	167	FOXF1	ENSG00000103241.6	16	0.000269427	0.00538854	20	0.0274072	Yes	No
Brain-Putamen(basalganglia)	167	RP11-463O9.9	ENSG00000270020.1	16	0.00227051	0.0454102	20	0.0664832	No	No
Brain-Putamen(basalganglia)	167	MTHFSD	ENSG00000103248.18	16	0.00351379	0.0702758	20	0.0888985	No	No
Brain-Putamen(basalganglia)	167	FOXC2	ENSG00000176692.5	16	2.09304e-06	4.18609e-05	20	0.01024	Yes	No
Brain-Putamen(basalganglia)	167	FOXL1	ENSG00000176678.5	16	0.00039159	0.00783179	20	0.03046	Yes	No
Brain-Putamen(basalganglia)	167	LINC02188	ENSG00000261175.5	16	0.000355689	0.00746947	21	0.0300084	Yes	No
Brain-Putamen(basalganglia)	167	C16orf95	ENSG00000260456.6	16	0.000245028	0.00588068	24	0.0281327	Yes	No
Brain-Putamen(basalganglia)	167	FBXO31	ENSG00000103264.17	16	0.000246644	0.00542618	22	0.0274756	Yes	No
Brain-Putamen(basalganglia)	167	MAP1LC3B	ENSG00000140941.12	16	0.00040294	0.00886467	22	0.0315986	Yes	No
Brain-Putamen(basalganglia)	167	ZCCHC14	ENSG00000140948.11	16	0.00058228	0.0128102	22	0.0358188	Yes	No
Brain-Putamen(basalganglia)	167	RP11-482M8.1	ENSG00000260750.5	16	0.0002106	0.00463319	22	0.0262924	Yes	No
Brain-Putamen(basalganglia)	167	JPH3	ENSG00000154118.12	16	6.74968e-05	0.00148493	22	0.0204847	Yes	No
Brain-Putamen(basalganglia)	167	RP11-278A23.1	ENSG00000226180.3	16	2.64993e-07	5.56485e-06	21	0.00725506	Yes	Yes
Brain-Putamen(basalganglia)	167	KLHDC4	ENSG00000104731.13	16	0.000870748	0.0191564	22	0.0423526	Yes	No
Brain-Putamen(basalganglia)	167	SLC7A5	ENSG00000103257.8	16	0.00108197	0.0238032	22	0.0468264	Yes	No
Brain-Putamen(basalganglia)	167	CA5A	ENSG00000174990.4	16	0.00032455	0.0071401	22	0.0297404	Yes	No
Brain-Putamen(basalganglia)	167	BANP	ENSG00000172530.20	16	0.000894555	0.0205748	23	0.0436864	Yes	No
Brain-Putamen(basalganglia)	167	RP11-863P13.4	ENSG00000205037.2	16	0.00456511	0.0958673	21	0.111808	No	No
Brain-Putamen(basalganglia)	167	RP11-863P13.3	ENSG00000261327.4	16	0.00420912	0.0883915	21	0.104948	No	No
Brain-Putamen(basalganglia)	167	LINC02182	ENSG00000260420.2	16	0.000539061	0.0113203	21	0.0341422	Yes	No
Brain-Putamen(basalganglia)	167	ZNF469	ENSG00000225614.2	16	0.00161522	0.0339197	21	0.0559635	No	No
Brain-Putamen(basalganglia)	167	ZFPM1	ENSG00000179588.8	16	3.59666e-05	0.000755299	21	0.0176453	Yes	No
Brain-Putamen(basalganglia)	167	ZC3H18	ENSG00000158545.15	16	0.000920049	0.019321	21	0.042493	Yes	No
Brain-Putamen(basalganglia)	167	IL17C	ENSG00000124391.4	16	0.00121601	0.0255361	21	0.0484391	Yes	No
Brain-Putamen(basalganglia)	167	CYBA	ENSG00000051523.10	16	0.00011985	0.00251685	21	0.0221602	Yes	No
Brain-Putamen(basalganglia)	167	MVD	ENSG00000167508.11	16	0.00180045	0.0378095	21	0.0594946	No	No
Brain-Putamen(basalganglia)	167	SNAI3	ENSG00000185669.5	16	0.000583406	0.0116681	20	0.0344484	Yes	No
Brain-Putamen(basalganglia)	167	RNF166	ENSG00000158717.10	16	0.00102352	0.0204703	20	0.043573	Yes	No
Brain-Putamen(basalganglia)	167	CTU2	ENSG00000174177.12	16	0.00297735	0.0595471	20	0.0794317	No	No
Brain-Putamen(basalganglia)	167	PIEZO1	ENSG00000103335.21	16	1.71818e-05	0.000360818	21	0.0148692	Yes	No
Brain-Putamen(basalganglia)	167	CDT1	ENSG00000167513.8	16	0.00118281	0.0236562	20	0.0466154	Yes	No
Brain-Putamen(basalganglia)	167	APRT	ENSG00000198931.10	16	0.000639174	0.0127835	20	0.035778	Yes	No
Brain-Putamen(basalganglia)	167	GALNS	ENSG00000141012.12	16	0.000725589	0.0152374	21	0.0382215	Yes	No
Brain-Putamen(basalganglia)	167	TRAPPC2L	ENSG00000167515.10	16	0.00519982	0.103996	20	0.119254	No	No
Brain-Putamen(basalganglia)	167	PABPN1L	ENSG00000205022.9	16	7.32868e-05	0.00146574	20	0.0204173	Yes	No
Brain-Putamen(basalganglia)	167	CBFA2T3	ENSG00000129993.14	16	0.000633865	0.0126773	20	0.0356039	Yes	No
Brain-Putamen(basalganglia)	167	CTD-2555A7.2	ENSG00000256982.1	16	0.00235291	0.0447054	19	0.065797	No	No
Brain-Putamen(basalganglia)	167	ACSF3	ENSG00000176715.15	16	0.00085842	0.0154516	18	0.0384758	Yes	No
Brain-Putamen(basalganglia)	167	LINC00304	ENSG00000180422.3	16	5.02431e-05	0.000904377	18	0.0182038	Yes	No
Brain-Putamen(basalganglia)	167	CDH15	ENSG00000129910.7	16	0.000527497	0.00896745	17	0.0316987	Yes	No
Brain-Putamen(basalganglia)	167	SLC22A31	ENSG00000259803.6	16	0.000587349	0.00998493	17	0.0327581	Yes	No
Brain-Putamen(basalganglia)	167	ZNF778	ENSG00000170100.13	16	0.000296477	0.00504011	17	0.0268625	Yes	No
Brain-Putamen(basalganglia)	167	ANKRD11	ENSG00000167522.14	16	0.00429881	0.068781	16	0.08761	No	No
Brain-Putamen(basalganglia)	167	SPG7	ENSG00000197912.14	16	0.00110734	0.0155027	14	0.0385111	Yes	No
Brain-Putamen(basalganglia)	167	RPL13	ENSG00000167526.13	16	5.08379e-05	0.000660892	13	0.0172485	Yes	No
Brain-Putamen(basalganglia)	167	CPNE7	ENSG00000178773.14	16	0.000282936	0.00367817	13	0.0244087	Yes	No
Brain-Putamen(basalganglia)	167	DPEP1	ENSG00000015413.9	16	0.000657564	0.00854833	13	0.0312714	Yes	No
Brain-Putamen(basalganglia)	167	CHMP1A	ENSG00000131165.14	16	0.00217378	0.0260853	12	0.0489501	Yes	No
Brain-Putamen(basalganglia)	167	SPATA33	ENSG00000167523.13	16	0.000263005	0.00315605	12	0.023374	Yes	No
Brain-Putamen(basalganglia)	167	CDK10	ENSG00000185324.21	16	0.000129372	0.00155246	12	0.0204847	Yes	No
Brain-Putamen(basalganglia)	167	LINC02166	ENSG00000260259.1	16	0.000619381	0.00743257	12	0.0299861	Yes	No
Brain-Putamen(basalganglia)	167	SPATA2L	ENSG00000158792.15	16	0.000662011	0.00794413	12	0.0305845	Yes	No
Brain-Putamen(basalganglia)	167	VPS9D1	ENSG00000075399.13	16	0.000474585	0.00569501	12	0.0279173	Yes	No
Brain-Putamen(basalganglia)	167	ZNF276	ENSG00000158805.11	16	0.000203604	0.00244325	12	0.0221178	Yes	No
Brain-Putamen(basalganglia)	167	FANCA	ENSG00000187741.14	16	0.00438616	0.0482477	11	0.0691012	No	No
Brain-Putamen(basalganglia)	167	SPIRE2	ENSG00000204991.10	16	0.00306606	0.0306606	10	0.0531327	No	No
Brain-Putamen(basalganglia)	167	TCF25	ENSG00000141002.19	16	0.000761158	0.00761158	10	0.030169	Yes	No
Brain-Putamen(basalganglia)	167	MC1R	ENSG00000258839.3	16	0.00168437	0.0168437	10	0.0398726	Yes	No
Brain-Putamen(basalganglia)	167	TUBB3	ENSG00000258947.6	16	2.03872e-05	0.000203872	10	0.013362	Yes	No
Brain-Putamen(basalganglia)	167	DEF8	ENSG00000140995.16	16	0.00548007	0.0493206	9	0.0700555	No	No
Brain-Putamen(basalganglia)	167	CENPBD1	ENSG00000177946.5	16	0.00753391	0.0678051	9	0.0867883	No	No
Brain-Putamen(basalganglia)	167	DBNDD1	ENSG00000003249.13	16	0.0144869	0.130382	9	0.143339	No	No
Brain-Putamen(basalganglia)	167	GAS8	ENSG00000141013.16	16	0.00108278	0.00974502	9	0.0325462	Yes	No
Brain-Putamen(basalganglia)	167	FAM157C	ENSG00000260528.4	16	0.0130389	0.104312	8	0.119539	No	No
Brain-Putamen(basalganglia)	167	RP11-356C4.5	ENSG00000261172.1	16	0.0057143	0.0457144	8	0.0667207	No	No
Brain-Putamen(basalganglia)	167	LINC02193	ENSG00000260923.6	16	0.00167811	0.0117468	7	0.0345527	Yes	No
Brain-Putamen(basalganglia)	167	DOC2B	ENSG00000272636.3	17	0.00090109	0.0090109	10	0.0317618	Yes	No
Brain-Putamen(basalganglia)	167	LINC02091	ENSG00000273172.1	17	0.00318152	0.0318152	10	0.0542207	No	No
Brain-Putamen(basalganglia)	167	RPH3AL	ENSG00000181031.15	17	5.127e-05	0.00066651	13	0.017258	Yes	No
Brain-Putamen(basalganglia)	167	C17orf97	ENSG00000187624.8	17	0.00227908	0.0296281	13	0.052159	No	No
Brain-Putamen(basalganglia)	167	RFLNB	ENSG00000183688.4	17	0.00214232	0.0278501	13	0.0504668	No	No
Brain-Putamen(basalganglia)	167	VPS53	ENSG00000141252.19	17	0.000589609	0.00884413	15	0.0315891	Yes	No
Brain-Putamen(basalganglia)	167	FAM57A	ENSG00000167695.14	17	0.00264858	0.0423772	16	0.063689	No	No
Brain-Putamen(basalganglia)	167	GEMIN4	ENSG00000179409.10	17	0.000991637	0.0158662	16	0.0388683	Yes	No
Brain-Putamen(basalganglia)	167	GLOD4	ENSG00000167699.13	17	7.62103e-06	0.000121936	16	0.012087	Yes	No
Brain-Putamen(basalganglia)	167	RP11-676J12.4	ENSG00000262228.2	17	0.00019694	0.00315104	16	0.023374	Yes	No
Brain-Putamen(basalganglia)	167	MRM3	ENSG00000171861.10	17	4.6489e-05	0.000743824	16	0.0176453	Yes	No
Brain-Putamen(basalganglia)	167	RP11-676J12.9	ENSG00000277491.1	17	0.000222542	0.00356068	16	0.0242507	Yes	No
Brain-Putamen(basalganglia)	167	NXN	ENSG00000167693.16	17	0.00232295	0.0418132	18	0.0632477	No	No
Brain-Putamen(basalganglia)	167	TIMM22	ENSG00000177370.4	17	0.00188386	0.0339096	18	0.0559536	No	No
Brain-Putamen(basalganglia)	167	ABR	ENSG00000159842.14	17	0.00167807	0.0335615	20	0.0556093	No	No
Brain-Putamen(basalganglia)	167	YWHAE	ENSG00000108953.16	17	0.000349525	0.00664098	19	0.029123	Yes	No
Brain-Putamen(basalganglia)	167	CRK	ENSG00000167193.7	17	0.00015582	0.00280476	18	0.0227081	Yes	No
Brain-Putamen(basalganglia)	167	MYO1C	ENSG00000197879.14	17	0.0010554	0.0189973	18	0.0422063	Yes	No
Brain-Putamen(basalganglia)	167	INPP5K	ENSG00000132376.19	17	0.0014265	0.025677	18	0.0485772	Yes	No
Brain-Putamen(basalganglia)	167	PITPNA	ENSG00000174238.14	17	0.000464497	0.00836094	18	0.0310653	Yes	No
Brain-Putamen(basalganglia)	167	SLC43A2	ENSG00000167703.14	17	0.00172664	0.0310795	18	0.0535377	No	No
Brain-Putamen(basalganglia)	167	SCARF1	ENSG00000074660.15	17	0.000856579	0.0154184	18	0.0384469	Yes	No
Brain-Putamen(basalganglia)	167	RILP	ENSG00000167705.11	17	0.000240816	0.00433468	18	0.0257655	Yes	No
Brain-Putamen(basalganglia)	167	PRPF8	ENSG00000174231.16	17	0.00152997	0.0275395	18	0.050211	No	No
Brain-Putamen(basalganglia)	167	TLCD2	ENSG00000185561.9	17	9.0732e-05	0.00163318	18	0.0206054	Yes	No
Brain-Putamen(basalganglia)	167	MIR22HG	ENSG00000186594.14	17	0.00358095	0.0644572	18	0.0838744	No	No
Brain-Putamen(basalganglia)	167	WDR81	ENSG00000167716.18	17	0.000462845	0.00833122	18	0.0310381	Yes	No
Brain-Putamen(basalganglia)	167	SERPINF2	ENSG00000167711.13	17	0.000742997	0.0133739	18	0.0363843	Yes	No
Brain-Putamen(basalganglia)	167	SERPINF1	ENSG00000132386.10	17	0.000847947	0.0152631	18	0.0382681	Yes	No
Brain-Putamen(basalganglia)	167	SMYD4	ENSG00000186532.11	17	5.10572e-05	0.000970086	19	0.0183726	Yes	No
Brain-Putamen(basalganglia)	167	RPA1	ENSG00000132383.11	17	0.00131827	0.0250472	19	0.0480261	Yes	No
Brain-Putamen(basalganglia)	167	RTN4RL1	ENSG00000185924.6	17	0.000467713	0.00841883	18	0.0311388	Yes	No
Brain-Putamen(basalganglia)	167	DPH1	ENSG00000108963.17	17	0.00720052	0.129609	18	0.142657	No	No
Brain-Putamen(basalganglia)	167	RP11-667K14.3	ENSG00000263050.1	17	0.000347435	0.00625383	18	0.0286064	Yes	No
Brain-Putamen(basalganglia)	167	HIC1	ENSG00000177374.12	17	0.00782397	0.140831	18	0.153054	No	No
Brain-Putamen(basalganglia)	167	SMG6	ENSG00000070366.13	17	0.000397476	0.00755204	19	0.0300823	Yes	No
Brain-Putamen(basalganglia)	167	SRR	ENSG00000167720.12	17	0.0017008	0.0289135	17	0.0515315	No	No
Brain-Putamen(basalganglia)	167	TSR1	ENSG00000167721.10	17	0.00149163	0.0253576	17	0.0482956	Yes	No
Brain-Putamen(basalganglia)	167	SGSM2	ENSG00000141258.12	17	0.000999728	0.0169954	17	0.0400351	Yes	No
Brain-Putamen(basalganglia)	167	MNT	ENSG00000070444.14	17	1.12814e-05	0.000191784	17	0.0131623	Yes	No
Brain-Putamen(basalganglia)	167	METTL16	ENSG00000127804.12	17	0.000351109	0.00631996	18	0.0287164	Yes	No
Brain-Putamen(basalganglia)	167	PAFAH1B1	ENSG00000007168.12	17	4.75514e-05	0.000903476	19	0.0182038	Yes	No
Brain-Putamen(basalganglia)	167	CLUH	ENSG00000132361.16	17	0.0116769	0.210184	18	0.21841	No	No
Brain-Putamen(basalganglia)	167	RP11-74E22.8	ENSG00000277200.1	17	0.000791176	0.0142412	18	0.0373333	Yes	No
Brain-Putamen(basalganglia)	167	RAP1GAP2	ENSG00000132359.14	17	0.000639123	0.0127825	20	0.035778	Yes	No
Brain-Putamen(basalganglia)	167	OR3A2	ENSG00000221882.2	17	0.000221903	0.00399426	18	0.0250321	Yes	No
Brain-Putamen(basalganglia)	167	OR1E1	ENSG00000180016.2	17	6.05832e-06	0.00010905	18	0.012087	Yes	No
Brain-Putamen(basalganglia)	167	SPATA22	ENSG00000141255.12	17	6.97372e-05	0.00132501	19	0.0198517	Yes	No
Brain-Putamen(basalganglia)	167	ASPA	ENSG00000108381.10	17	0.000117028	0.00222354	19	0.0217377	Yes	No
Brain-Putamen(basalganglia)	167	TRPV3	ENSG00000167723.14	17	0.00541651	0.102914	19	0.118278	No	No
Brain-Putamen(basalganglia)	167	TRPV1	ENSG00000196689.11	17	0.000498864	0.00947841	19	0.0322403	Yes	No
Brain-Putamen(basalganglia)	167	SHPK	ENSG00000197417.7	17	0.000256162	0.00486707	19	0.0266365	Yes	No
Brain-Putamen(basalganglia)	167	CTNS	ENSG00000040531.14	17	6.52503e-05	0.00123976	19	0.0196164	Yes	No
Brain-Putamen(basalganglia)	167	TAX1BP3	ENSG00000213977.7	17	0.000504275	0.00958123	19	0.0322968	Yes	No
Brain-Putamen(basalganglia)	167	EMC6	ENSG00000127774.6	17	0.000129895	0.00246801	19	0.0221178	Yes	No
Brain-Putamen(basalganglia)	167	P2RX5	ENSG00000083454.21	17	0.00147062	0.0279419	19	0.0505307	No	No
Brain-Putamen(basalganglia)	167	ITGAE	ENSG00000083457.11	17	5.71217e-05	0.00114243	20	0.0193083	Yes	No
Brain-Putamen(basalganglia)	167	GSG2	ENSG00000177602.5	17	0.00105084	0.019966	19	0.0431377	Yes	No
Brain-Putamen(basalganglia)	167	NCBP3	ENSG00000074356.16	17	0.000317986	0.00635971	20	0.0287349	Yes	No
Brain-Putamen(basalganglia)	167	CAMKK1	ENSG00000004660.14	17	0.00199978	0.0379958	19	0.0596934	No	No
Brain-Putamen(basalganglia)	167	P2RX1	ENSG00000108405.3	17	9.05145e-05	0.00171977	19	0.0206117	Yes	No
Brain-Putamen(basalganglia)	167	ATP2A3	ENSG00000074370.17	17	0.000166656	0.00316646	19	0.0234158	Yes	No
Brain-Putamen(basalganglia)	167	ZZEF1	ENSG00000074755.14	17	0.000614898	0.012298	20	0.0351957	Yes	No
Brain-Putamen(basalganglia)	167	CYB5D2	ENSG00000167740.9	17	3.91342e-05	0.00074355	19	0.0176453	Yes	No
Brain-Putamen(basalganglia)	167	ANKFY1	ENSG00000185722.16	17	0.00132643	0.0252022	19	0.0481682	Yes	No
Brain-Putamen(basalganglia)	167	RP11-104O19.4	ENSG00000274363.1	17	0.0058582	0.105448	18	0.120569	No	No
Brain-Putamen(basalganglia)	167	UBE2G1	ENSG00000132388.12	17	0.00369436	0.0701929	19	0.0888062	No	No
Brain-Putamen(basalganglia)	167	SPNS3	ENSG00000182557.7	17	0.00103805	0.0186848	18	0.0418754	Yes	No
Brain-Putamen(basalganglia)	167	SPNS2	ENSG00000183018.8	17	0.00089279	0.0160702	18	0.0391196	Yes	No
Brain-Putamen(basalganglia)	167	MYBBP1A	ENSG00000132382.14	17	0.000232331	0.00394963	17	0.0249683	Yes	No
Brain-Putamen(basalganglia)	167	SMTNL2	ENSG00000188176.11	17	0.00271388	0.0461359	17	0.0671163	No	No
Brain-Putamen(basalganglia)	167	ALOX15	ENSG00000161905.12	17	0.00139707	0.0237502	17	0.0467407	Yes	No
Brain-Putamen(basalganglia)	167	PELP1	ENSG00000141456.14	17	0.000583056	0.00991195	17	0.0326929	Yes	No
Brain-Putamen(basalganglia)	167	ARRB2	ENSG00000141480.17	17	0.00164001	0.0278801	17	0.0504762	No	No
Brain-Putamen(basalganglia)	167	MED11	ENSG00000161920.9	17	0.00580911	0.0987549	17	0.114398	No	No
Brain-Putamen(basalganglia)	167	CXCL16	ENSG00000161921.14	17	0.000630866	0.0107247	17	0.0335211	Yes	No
Brain-Putamen(basalganglia)	167	ZMYND15	ENSG00000141497.13	17	0.000178673	0.00303744	17	0.0231368	Yes	No
Brain-Putamen(basalganglia)	167	VMO1	ENSG00000182853.11	17	0.00147953	0.025152	17	0.0481296	Yes	No
Brain-Putamen(basalganglia)	167	GLTPD2	ENSG00000182327.7	17	0.000491008	0.00834713	17	0.0310499	Yes	No
Brain-Putamen(basalganglia)	167	PSMB6	ENSG00000142507.9	17	0.00814527	0.13847	17	0.150938	No	No
Brain-Putamen(basalganglia)	167	RP11-81A22.5	ENSG00000262165.2	17	0.000474874	0.00807285	17	0.0307475	Yes	No
Brain-Putamen(basalganglia)	167	PLD2	ENSG00000129219.13	17	0.00129259	0.021974	17	0.0449402	Yes	No
Brain-Putamen(basalganglia)	167	MINK1	ENSG00000141503.15	17	0.00206253	0.0371256	18	0.0589019	No	No
Brain-Putamen(basalganglia)	167	CHRNE	ENSG00000108556.7	17	0.000263138	0.00473649	18	0.0264236	Yes	No
Brain-Putamen(basalganglia)	167	C17orf107	ENSG00000205710.3	17	0.00337671	0.0607808	18	0.0805057	No	No
Brain-Putamen(basalganglia)	167	GP1BA	ENSG00000185245.7	17	0.000444266	0.00799678	18	0.0306697	Yes	No
Brain-Putamen(basalganglia)	167	SLC25A11	ENSG00000108528.13	17	3.03057e-05	0.000545503	18	0.0161554	Yes	No
Brain-Putamen(basalganglia)	167	RNF167	ENSG00000108523.15	17	0.00454026	0.0817248	18	0.099131	No	No
Brain-Putamen(basalganglia)	167	PFN1	ENSG00000108518.7	17	0.00223672	0.040261	18	0.0618995	No	No
Brain-Putamen(basalganglia)	167	ENO3	ENSG00000108515.17	17	0.0110695	0.199251	18	0.207969	No	No
Brain-Putamen(basalganglia)	167	SPAG7	ENSG00000091640.7	17	0.00148909	0.0268036	18	0.0495272	Yes	No
Brain-Putamen(basalganglia)	167	CAMTA2	ENSG00000108509.20	17	0.000386702	0.00696063	18	0.0294612	Yes	No
Brain-Putamen(basalganglia)	167	INCA1	ENSG00000196388.8	17	0.00316689	0.0570041	18	0.07707	No	No
Brain-Putamen(basalganglia)	167	KIF1C	ENSG00000129250.11	17	0.000307159	0.00552886	18	0.0275809	Yes	No
Brain-Putamen(basalganglia)	167	ZFP3	ENSG00000180787.5	17	0.00104252	0.0187653	18	0.0419504	Yes	No
Brain-Putamen(basalganglia)	167	ZNF232	ENSG00000167840.13	17	0.00246614	0.0443906	18	0.065525	No	No
Brain-Putamen(basalganglia)	167	USP6	ENSG00000129204.16	17	0.00391629	0.0704933	18	0.0890852	No	No
Brain-Putamen(basalganglia)	167	ZNF594	ENSG00000180626.9	17	0.000823201	0.0148176	18	0.0379239	Yes	No
Brain-Putamen(basalganglia)	167	SCIMP	ENSG00000161929.14	17	0.0100486	0.180875	18	0.190663	No	No
Brain-Putamen(basalganglia)	167	RP11-333E1.2	ENSG00000263164.1	17	0.000752116	0.0135381	18	0.0366298	Yes	No
Brain-Putamen(basalganglia)	167	RABEP1	ENSG00000029725.16	17	0.000233327	0.00443322	19	0.0259205	Yes	No
Brain-Putamen(basalganglia)	167	NUP88	ENSG00000108559.11	17	0.00385396	0.0770791	20	0.0949403	No	No
Brain-Putamen(basalganglia)	167	RPAIN	ENSG00000129197.14	17	0.000335397	0.00637254	19	0.0287465	Yes	No
Brain-Putamen(basalganglia)	167	C1QBP	ENSG00000108561.8	17	0.000572935	0.0108858	19	0.0337437	Yes	No
Brain-Putamen(basalganglia)	167	DHX33	ENSG00000005100.12	17	0.0014975	0.0284524	19	0.051149	No	No
Brain-Putamen(basalganglia)	167	DERL2	ENSG00000072849.10	17	3.99189e-05	0.000758458	19	0.0176453	Yes	No
Brain-Putamen(basalganglia)	167	MIS12	ENSG00000167842.15	17	0.000139624	0.00265286	19	0.0224671	Yes	No
Brain-Putamen(basalganglia)	167	NLRP1	ENSG00000091592.15	17	0.000237791	0.00475582	20	0.0264561	Yes	No
Brain-Putamen(basalganglia)	167	WSCD1	ENSG00000179314.13	17	0.00539513	0.113298	21	0.127664	No	No
Brain-Putamen(basalganglia)	167	PITPNM3	ENSG00000091622.15	17	0.000478354	0.00908872	19	0.0318263	Yes	No
Brain-Putamen(basalganglia)	167	KIAA0753	ENSG00000198920.9	17	0.000327387	0.00622036	19	0.0285571	Yes	No
Brain-Putamen(basalganglia)	167	CTC-281F24.5	ENSG00000282936.1	17	0.00473714	0.0852685	18	0.102162	No	No
Brain-Putamen(basalganglia)	167	TXNDC17	ENSG00000129235.10	17	9.96365e-05	0.00179346	18	0.0206117	Yes	No
Brain-Putamen(basalganglia)	167	MED31	ENSG00000108590.10	17	0.000690375	0.0124267	18	0.0353309	Yes	No
Brain-Putamen(basalganglia)	167	C17orf100	ENSG00000256806.5	17	0.00250679	0.0451222	18	0.0662164	No	No
Brain-Putamen(basalganglia)	167	CTC-281F24.1	ENSG00000261996.1	17	6.74548e-05	0.00121419	18	0.0195365	Yes	No
Brain-Putamen(basalganglia)	167	SLC13A5	ENSG00000141485.16	17	0.000559466	0.0100704	18	0.0328152	Yes	No
Brain-Putamen(basalganglia)	167	XAF1	ENSG00000132530.16	17	0.00357178	0.0642921	18	0.0837271	No	No
Brain-Putamen(basalganglia)	167	TEKT1	ENSG00000167858.12	17	0.00302565	0.0544617	18	0.0747462	No	No
Brain-Putamen(basalganglia)	167	RP11-589P10.5	ENSG00000262089.1	17	0.00252715	0.0404345	16	0.0620297	No	No
Brain-Putamen(basalganglia)	167	ALOX12	ENSG00000108839.11	17	0.00156246	0.0249994	16	0.0479698	Yes	No
Brain-Putamen(basalganglia)	167	RNASEK	ENSG00000219200.11	17	1.9093e-05	0.000305488	16	0.01454	Yes	No
Brain-Putamen(basalganglia)	167	C17orf49	ENSG00000258315.5	17	0.0030459	0.0487345	16	0.0695483	No	No
Brain-Putamen(basalganglia)	167	BCL6B	ENSG00000161940.10	17	0.00218483	0.0349573	16	0.056837	No	No
Brain-Putamen(basalganglia)	167	SLC16A13	ENSG00000174327.6	17	0.000312008	0.00499213	16	0.0268279	Yes	No
Brain-Putamen(basalganglia)	167	SLC16A11	ENSG00000174326.11	17	0.000802348	0.0128376	16	0.0358543	Yes	No
Brain-Putamen(basalganglia)	167	CLEC10A	ENSG00000132514.13	17	0.0010467	0.0167472	16	0.0397707	Yes	No
Brain-Putamen(basalganglia)	167	ASGR2	ENSG00000161944.16	17	1.24932e-05	0.000199891	16	0.0132891	Yes	No
Brain-Putamen(basalganglia)	167	ASGR1	ENSG00000141505.11	17	0.000491627	0.00786603	16	0.0304977	Yes	No
Brain-Putamen(basalganglia)	167	DLG4	ENSG00000132535.18	17	0.000195225	0.0031236	16	0.0232924	Yes	No
Brain-Putamen(basalganglia)	167	ACADVL	ENSG00000072778.19	17	0.000406893	0.00651029	16	0.0289267	Yes	No
Brain-Putamen(basalganglia)	167	DVL2	ENSG00000004975.11	17	0.000887569	0.0142011	16	0.0373029	Yes	No
Brain-Putamen(basalganglia)	167	PHF23	ENSG00000040633.12	17	0.00227253	0.034088	15	0.0560769	No	No
Brain-Putamen(basalganglia)	167	GABARAP	ENSG00000170296.9	17	0.000811255	0.0121688	15	0.0349987	Yes	No
Brain-Putamen(basalganglia)	167	CTDNEP1	ENSG00000175826.11	17	0.000881511	0.0132227	15	0.0362169	Yes	No
Brain-Putamen(basalganglia)	167	ELP5	ENSG00000170291.14	17	0.00452482	0.0678723	15	0.0868493	No	No
Brain-Putamen(basalganglia)	167	CLDN7	ENSG00000181885.18	17	0.000797771	0.0119666	15	0.0347658	Yes	No
Brain-Putamen(basalganglia)	167	SLC2A4	ENSG00000181856.14	17	0.000303574	0.00455361	15	0.0261751	Yes	No
Brain-Putamen(basalganglia)	167	YBX2	ENSG00000006047.12	17	0.000240889	0.00361333	15	0.0242752	Yes	No
Brain-Putamen(basalganglia)	167	EIF5A	ENSG00000132507.17	17	0.000747988	0.0112198	15	0.0340991	Yes	No
Brain-Putamen(basalganglia)	167	GPS2	ENSG00000132522.15	17	0.00324849	0.0487274	15	0.0695483	No	No
Brain-Putamen(basalganglia)	167	NEURL4	ENSG00000215041.9	17	0.00421297	0.0631945	15	0.0826838	No	No
Brain-Putamen(basalganglia)	167	ACAP1	ENSG00000072818.11	17	0.00279252	0.0418878	15	0.0632888	No	No
Brain-Putamen(basalganglia)	167	KCTD11	ENSG00000213859.4	17	0.00341316	0.0511974	15	0.0717367	No	No
Brain-Putamen(basalganglia)	167	TNK1	ENSG00000174292.12	17	0.00020341	0.00305114	15	0.0231368	Yes	No
Brain-Putamen(basalganglia)	167	PLSCR3	ENSG00000187838.16	17	0.000909633	0.0136445	15	0.0367783	Yes	No
Brain-Putamen(basalganglia)	167	TMEM256	ENSG00000205544.3	17	0.0083737	0.125605	15	0.13897	No	No
Brain-Putamen(basalganglia)	167	NLGN2	ENSG00000169992.9	17	6.11573e-05	0.00091736	15	0.0182038	Yes	No
Brain-Putamen(basalganglia)	167	TMEM102	ENSG00000181284.2	17	0.00368931	0.0516504	14	0.0722109	No	No
Brain-Putamen(basalganglia)	167	FGF11	ENSG00000161958.10	17	0.00619031	0.0866644	14	0.103387	No	No
Brain-Putamen(basalganglia)	167	CHRNB1	ENSG00000170175.10	17	1.02127e-05	0.000142977	14	0.0127069	Yes	No
Brain-Putamen(basalganglia)	167	ZBTB4	ENSG00000174282.11	17	0.0033717	0.0472038	14	0.0681146	No	No
Brain-Putamen(basalganglia)	167	POLR2A	ENSG00000181222.15	17	0.000307415	0.00430381	14	0.0256272	Yes	No
Brain-Putamen(basalganglia)	167	TNFSF12	ENSG00000239697.10	17	0.00821986	0.115078	14	0.129303	No	No
Brain-Putamen(basalganglia)	167	TNFSF13	ENSG00000161955.16	17	0.000457335	0.0064027	14	0.0287677	Yes	No
Brain-Putamen(basalganglia)	167	SENP3	ENSG00000161956.12	17	0.00340972	0.047736	14	0.0686249	No	No
Brain-Putamen(basalganglia)	167	EIF4A1	ENSG00000161960.14	17	0.00307768	0.0430875	14	0.0643955	No	No
Brain-Putamen(basalganglia)	167	CD68	ENSG00000129226.13	17	0.000802682	0.0112376	14	0.0341084	Yes	No
Brain-Putamen(basalganglia)	167	MPDU1	ENSG00000129255.15	17	0.000595374	0.00833524	14	0.0310381	Yes	No
Brain-Putamen(basalganglia)	167	SOX15	ENSG00000129194.7	17	0.000459931	0.00643903	14	0.0288254	Yes	No
Brain-Putamen(basalganglia)	167	FXR2	ENSG00000129245.11	17	0.00296873	0.0415623	14	0.0630055	No	No
Brain-Putamen(basalganglia)	167	SHBG	ENSG00000129214.14	17	0.00446424	0.0624994	14	0.0820978	No	No
Brain-Putamen(basalganglia)	167	SAT2	ENSG00000141504.11	17	0.000347378	0.00486329	14	0.0266362	Yes	No
Brain-Putamen(basalganglia)	167	ATP1B2	ENSG00000129244.8	17	2.61095e-05	0.000339424	13	0.0148692	Yes	No
Brain-Putamen(basalganglia)	167	TP53	ENSG00000141510.16	17	0.00179866	0.0233826	13	0.04636	Yes	No
Brain-Putamen(basalganglia)	167	WRAP53	ENSG00000141499.16	17	0.00484977	0.0630471	13	0.0825678	No	No
Brain-Putamen(basalganglia)	167	EFNB3	ENSG00000108947.4	17	7.78298e-07	1.01179e-05	13	0.00725506	Yes	Yes
Brain-Putamen(basalganglia)	167	DNAH2	ENSG00000183914.14	17	0.00167512	0.0234517	14	0.0464608	Yes	No
Brain-Putamen(basalganglia)	167	KDM6B	ENSG00000132510.10	17	0.000349859	0.00454816	13	0.0261751	Yes	No
Brain-Putamen(basalganglia)	167	TMEM88	ENSG00000167874.6	17	0.000498067	0.00647487	13	0.0288627	Yes	No
Brain-Putamen(basalganglia)	167	NAA38	ENSG00000183011.13	17	0.000248808	0.00348331	14	0.0241154	Yes	No
Brain-Putamen(basalganglia)	167	CYB5D1	ENSG00000182224.11	17	0.00108519	0.0141074	13	0.0372516	Yes	No
Brain-Putamen(basalganglia)	167	CHD3	ENSG00000170004.16	17	0.00017513	0.00245182	14	0.0221178	Yes	No
Brain-Putamen(basalganglia)	167	AC025335.1	ENSG00000179859.9	17	0.00192666	0.0269732	14	0.0496923	Yes	No
Brain-Putamen(basalganglia)	167	KCNAB3	ENSG00000170049.9	17	0.000751772	0.0105248	14	0.0332193	Yes	No
Brain-Putamen(basalganglia)	167	TRAPPC1	ENSG00000170043.11	17	0.000993188	0.0139046	14	0.0370668	Yes	No
Brain-Putamen(basalganglia)	167	CNTROB	ENSG00000170037.13	17	0.00161111	0.0225556	14	0.0455078	Yes	No
Brain-Putamen(basalganglia)	167	GUCY2D	ENSG00000132518.6	17	0.00227487	0.0318482	14	0.0542374	No	No
Brain-Putamen(basalganglia)	167	ALOX15B	ENSG00000179593.15	17	0.00161435	0.0226009	14	0.0455387	Yes	No
Brain-Putamen(basalganglia)	167	ALOX12B	ENSG00000179477.9	17	0.00184474	0.0258264	14	0.0487203	Yes	No
Brain-Putamen(basalganglia)	167	ALOXE3	ENSG00000179148.9	17	0.000450745	0.00631043	14	0.0287154	Yes	No
Brain-Putamen(basalganglia)	167	HES7	ENSG00000179111.8	17	0.00643403	0.0900764	14	0.106523	No	No
Brain-Putamen(basalganglia)	167	PER1	ENSG00000179094.15	17	7.59391e-05	0.00106315	14	0.0188975	Yes	No
Brain-Putamen(basalganglia)	167	VAMP2	ENSG00000220205.8	17	0.000110291	0.00154407	14	0.0204847	Yes	No
Brain-Putamen(basalganglia)	167	TMEM107	ENSG00000179029.14	17	0.00144176	0.0201847	14	0.0433645	Yes	No
Brain-Putamen(basalganglia)	167	BORCS6	ENSG00000196544.7	17	0.00124921	0.0174889	14	0.040569	Yes	No
Brain-Putamen(basalganglia)	167	LINC00324	ENSG00000178977.3	17	0.000783898	0.0109746	14	0.033828	Yes	No
Brain-Putamen(basalganglia)	167	CTC1	ENSG00000178971.13	17	0.000564165	0.00846247	15	0.0311768	Yes	No
Brain-Putamen(basalganglia)	167	PFAS	ENSG00000178921.13	17	0.00187419	0.0281129	15	0.0507175	No	No
Brain-Putamen(basalganglia)	167	RP11-849F2.9	ENSG00000269947.1	17	0.00189411	0.0284116	15	0.0510911	No	No
Brain-Putamen(basalganglia)	167	SLC25A35	ENSG00000125434.10	17	0.00232566	0.0348849	15	0.0567703	No	No
Brain-Putamen(basalganglia)	167	RANGRF	ENSG00000108961.13	17	0.0004934	0.007401	15	0.0299861	Yes	No
Brain-Putamen(basalganglia)	167	ARHGEF15	ENSG00000198844.10	17	0.000222658	0.00333987	15	0.0237389	Yes	No
Brain-Putamen(basalganglia)	167	KRBA2	ENSG00000184619.3	17	0.00102706	0.0154059	15	0.0384265	Yes	No
Brain-Putamen(basalganglia)	167	RPL26	ENSG00000161970.12	17	0.00177278	0.0265917	15	0.0493655	Yes	No
Brain-Putamen(basalganglia)	167	NDEL1	ENSG00000166579.15	17	0.000492958	0.00788733	16	0.0305259	Yes	No
Brain-Putamen(basalganglia)	167	MYH10	ENSG00000133026.12	17	0.000267056	0.00427289	16	0.0256029	Yes	No
Brain-Putamen(basalganglia)	167	MFSD6L	ENSG00000185156.5	17	0.000734227	0.0110134	15	0.0338784	Yes	No
Brain-Putamen(basalganglia)	167	PIK3R6	ENSG00000276231.4	17	0.000146073	0.00219109	15	0.0217377	Yes	No
Brain-Putamen(basalganglia)	167	PIK3R5	ENSG00000141506.13	17	0.00505542	0.0808868	16	0.0983942	No	No
Brain-Putamen(basalganglia)	167	NTN1	ENSG00000065320.8	17	0.00099966	0.0189935	19	0.0422063	Yes	No
Brain-Putamen(basalganglia)	167	STX8	ENSG00000170310.14	17	0.00172303	0.0344606	20	0.0563927	No	No
Brain-Putamen(basalganglia)	167	CFAP52	ENSG00000166596.14	17	4.34654e-05	0.000782377	18	0.0176453	Yes	No
Brain-Putamen(basalganglia)	167	USP43	ENSG00000154914.16	17	0.000468108	0.00889406	19	0.0316042	Yes	No
Brain-Putamen(basalganglia)	167	GLP2R	ENSG00000065325.12	17	8.54115e-05	0.00162282	19	0.0205936	Yes	No
Brain-Putamen(basalganglia)	167	RCVRN	ENSG00000109047.7	17	0.000445848	0.00802527	18	0.0307194	Yes	No
Brain-Putamen(basalganglia)	167	GAS7	ENSG00000007237.18	17	0.00186114	0.0372227	20	0.0589648	No	No
Brain-Putamen(basalganglia)	167	MYH1	ENSG00000109061.9	17	0.00050155	0.00852635	17	0.0312581	Yes	No
Brain-Putamen(basalganglia)	167	MYH2	ENSG00000125414.18	17	0.00165169	0.0280787	17	0.0506769	No	No
Brain-Putamen(basalganglia)	167	MYH3	ENSG00000109063.14	17	0.000496431	0.00843933	17	0.0311457	Yes	No
Brain-Putamen(basalganglia)	167	SCO1	ENSG00000133028.10	17	0.00066826	0.0113604	17	0.0342078	Yes	No
Brain-Putamen(basalganglia)	167	ADPRM	ENSG00000170222.11	17	0.00284683	0.0483961	17	0.069236	No	No
Brain-Putamen(basalganglia)	167	TMEM220	ENSG00000187824.8	17	0.00838086	0.142475	17	0.154567	No	No
Brain-Putamen(basalganglia)	167	CTC-297N7.9	ENSG00000264016.2	17	0.000415707	0.00706703	17	0.0295903	Yes	No
Brain-Putamen(basalganglia)	167	LINC00675	ENSG00000263429.3	17	6.88742e-05	0.00117086	17	0.0193948	Yes	No
Brain-Putamen(basalganglia)	167	PIRT	ENSG00000233670.6	17	0.00127407	0.0216592	17	0.0446805	Yes	No
Brain-Putamen(basalganglia)	167	RP11-963H4.3	ENSG00000263508.5	17	0.0018161	0.0308738	17	0.0533737	No	No
Brain-Putamen(basalganglia)	167	SHISA6	ENSG00000188803.14	17	0.00273435	0.0464839	17	0.0674412	No	No
Brain-Putamen(basalganglia)	167	RP11-680C21.1	ENSG00000264727.1	17	0.00564296	0.0790014	14	0.0967139	No	No
Brain-Putamen(basalganglia)	167	DNAH9	ENSG00000007174.17	17	0.00061513	0.0104572	17	0.0331463	Yes	No
Brain-Putamen(basalganglia)	167	ZNF18	ENSG00000154957.13	17	0.000226255	0.00339382	15	0.0238141	Yes	No
Brain-Putamen(basalganglia)	167	MAP2K4	ENSG00000065559.14	17	9.34138e-05	0.00149462	16	0.0204847	Yes	No
Brain-Putamen(basalganglia)	167	MYOCD	ENSG00000141052.17	17	0.000244629	0.00464795	19	0.026297	Yes	No
Brain-Putamen(basalganglia)	167	ARHGAP44	ENSG00000006740.16	17	7.71604e-05	0.00154321	20	0.0204847	Yes	No
Brain-Putamen(basalganglia)	167	ELAC2	ENSG00000006744.18	17	0.00046496	0.00883423	19	0.0315804	Yes	No
Brain-Putamen(basalganglia)	167	HS3ST3A1	ENSG00000153976.2	17	0.00144278	0.0302984	21	0.0527759	No	No
Brain-Putamen(basalganglia)	167	COX10	ENSG00000006695.10	17	0.00286613	0.0630549	22	0.0825678	No	No
Brain-Putamen(basalganglia)	167	AC005224.2	ENSG00000231595.1	17	0.000131867	0.0027692	21	0.0226631	Yes	No
Brain-Putamen(basalganglia)	167	HS3ST3B1	ENSG00000125430.8	17	0.00118037	0.0247877	21	0.0477503	Yes	No
Brain-Putamen(basalganglia)	167	PMP22	ENSG00000109099.13	17	0.0157499	0.267748	17	0.273339	No	No
Brain-Putamen(basalganglia)	167	TEKT3	ENSG00000125409.12	17	0.000129451	0.00220067	17	0.0217377	Yes	No
Brain-Putamen(basalganglia)	167	CDRT4	ENSG00000239704.10	17	0.0265174	0.424279	16	0.426574	No	No
Brain-Putamen(basalganglia)	167	TVP23C	ENSG00000175106.16	17	0.000899538	0.0143926	16	0.0374732	Yes	No
Brain-Putamen(basalganglia)	167	CDRT1	ENSG00000241322.10	17	0.00230083	0.0345125	15	0.0564371	No	No
Brain-Putamen(basalganglia)	167	TRIM16	ENSG00000221926.11	17	0.00261369	0.0392053	15	0.0608806	No	No
Brain-Putamen(basalganglia)	167	ZNF286A	ENSG00000187607.15	17	0.00186609	0.0261253	14	0.0489751	Yes	No
Brain-Putamen(basalganglia)	167	TBC1D26	ENSG00000214946.14	17	0.00155445	0.0217623	14	0.0447767	Yes	No
Brain-Putamen(basalganglia)	167	CTD-3157E16.1	ENSG00000265519.1	17	0.00272022	0.0353629	13	0.0572023	No	No
Brain-Putamen(basalganglia)	167	CTD-3157E16.2	ENSG00000276855.1	17	0.000582108	0.00756741	13	0.0300824	Yes	No
Brain-Putamen(basalganglia)	167	ADORA2B	ENSG00000170425.3	17	0.000335908	0.0043668	13	0.0258445	Yes	No
Brain-Putamen(basalganglia)	167	ZSWIM7	ENSG00000214941.7	17	0.000581854	0.00756411	13	0.0300824	Yes	No
Brain-Putamen(basalganglia)	167	TTC19	ENSG00000011295.15	17	0.000869674	0.0113058	13	0.0341422	Yes	No
Brain-Putamen(basalganglia)	167	NCOR1	ENSG00000141027.20	17	0.000490815	0.00638059	13	0.0287465	Yes	No
Brain-Putamen(basalganglia)	167	PIGL	ENSG00000108474.16	17	0.00125019	0.0162525	13	0.0393478	Yes	No
Brain-Putamen(basalganglia)	167	CENPV	ENSG00000166582.9	17	0.000861783	0.0103414	12	0.0330555	Yes	No
Brain-Putamen(basalganglia)	167	UBB	ENSG00000170315.13	17	0.00198225	0.023787	12	0.046808	Yes	No
Brain-Putamen(basalganglia)	167	TRPV2	ENSG00000187688.14	17	0.00268207	0.0321849	12	0.054478	No	No
Brain-Putamen(basalganglia)	167	LRRC75A	ENSG00000181350.11	17	0.00116883	0.014026	12	0.0371699	Yes	No
Brain-Putamen(basalganglia)	167	ZNF287	ENSG00000141040.14	17	0.00438829	0.0526595	12	0.0731418	No	No
Brain-Putamen(basalganglia)	167	ZNF624	ENSG00000197566.9	17	0.00370506	0.0444607	12	0.0655938	No	No
Brain-Putamen(basalganglia)	167	CCDC144A	ENSG00000170160.17	17	0.00686262	0.0823514	12	0.0996414	No	No
Brain-Putamen(basalganglia)	167	RP11-219A15.5	ENSG00000283033.1	17	0.000391025	0.00430128	11	0.0256272	Yes	No
Brain-Putamen(basalganglia)	167	TNFRSF13B	ENSG00000240505.8	17	0.00207653	0.0228418	11	0.0457759	Yes	No
Brain-Putamen(basalganglia)	167	AC104024.1	ENSG00000230709.1	17	0.00526172	0.0578789	11	0.0779582	No	No
Brain-Putamen(basalganglia)	167	RP11-416I2.1	ENSG00000260328.1	17	0.0036764	0.0404404	11	0.0620297	No	No
Brain-Putamen(basalganglia)	167	MPRIP	ENSG00000133030.20	17	0.00255081	0.0306098	12	0.0530962	No	No
Brain-Putamen(basalganglia)	167	PLD6	ENSG00000179598.5	17	0.00251886	0.0277075	11	0.0503731	No	No
Brain-Putamen(basalganglia)	167	FLCN	ENSG00000154803.12	17	0.00155576	0.0186691	12	0.0418506	Yes	No
Brain-Putamen(basalganglia)	167	COPS3	ENSG00000141030.12	17	0.0022809	0.0273708	12	0.0500158	No	No
Brain-Putamen(basalganglia)	167	NT5M	ENSG00000205309.13	17	0.00190116	0.0228139	12	0.045764	Yes	No
Brain-Putamen(basalganglia)	167	MED9	ENSG00000141026.5	17	0.00445295	0.0489824	11	0.0697682	No	No
Brain-Putamen(basalganglia)	167	RASD1	ENSG00000108551.4	17	0.00740402	0.0814442	11	0.0988857	No	No
Brain-Putamen(basalganglia)	167	PEMT	ENSG00000133027.17	17	0.00502075	0.0552282	11	0.0754069	No	No
Brain-Putamen(basalganglia)	167	RAI1	ENSG00000108557.18	17	0.00395425	0.047451	12	0.0683827	No	No
Brain-Putamen(basalganglia)	167	SREBF1	ENSG00000072310.16	17	1.4102e-07	1.69224e-06	12	0.00603928	Yes	Yes
Brain-Putamen(basalganglia)	167	TOM1L2	ENSG00000175662.17	17	0.00133984	0.0174179	13	0.0404867	Yes	No
Brain-Putamen(basalganglia)	167	DRC3	ENSG00000171962.17	17	0.00153036	0.0168339	11	0.0398652	Yes	No
Brain-Putamen(basalganglia)	167	ATPAF2	ENSG00000171953.15	17	0.000488957	0.00537852	11	0.0273981	Yes	No
Brain-Putamen(basalganglia)	167	GID4	ENSG00000141034.9	17	0.00770208	0.0847228	11	0.101667	No	No
Brain-Putamen(basalganglia)	167	DRG2	ENSG00000108591.9	17	0.00734244	0.0807669	11	0.0982885	No	No
Brain-Putamen(basalganglia)	167	MYO15A	ENSG00000091536.16	17	0.000617925	0.00679717	11	0.0292729	Yes	No
Brain-Putamen(basalganglia)	167	ALKBH5	ENSG00000091542.8	17	0.00356909	0.0356909	10	0.0575531	No	No
Brain-Putamen(basalganglia)	167	LLGL1	ENSG00000131899.10	17	0.00235443	0.0235443	10	0.0464996	Yes	No
Brain-Putamen(basalganglia)	167	FLII	ENSG00000177731.15	17	0.00543386	0.0543386	10	0.0746549	No	No
Brain-Putamen(basalganglia)	167	MIEF2	ENSG00000177427.12	17	0.00930101	0.0930101	10	0.109131	No	No
Brain-Putamen(basalganglia)	167	TOP3A	ENSG00000177302.14	17	0.00344497	0.0344497	10	0.0563927	No	No
Brain-Putamen(basalganglia)	167	SMCR8	ENSG00000176994.10	17	0.0084408	0.0759672	9	0.0939273	No	No
Brain-Putamen(basalganglia)	167	SHMT1	ENSG00000176974.19	17	0.00418077	0.0376269	9	0.0593175	No	No
Brain-Putamen(basalganglia)	167	LINC02076	ENSG00000220161.4	17	0.00159159	0.0143243	9	0.0373743	Yes	No
Brain-Putamen(basalganglia)	167	FAM106A	ENSG00000213077.5	17	0.00161016	0.0128813	8	0.0359037	Yes	No
Brain-Putamen(basalganglia)	167	TBC1D28	ENSG00000189375.10	17	0.00360422	0.0288338	8	0.0514459	No	No
Brain-Putamen(basalganglia)	167	ZNF286B	ENSG00000249459.8	17	0.000841482	0.00673185	8	0.0292183	Yes	No
Brain-Putamen(basalganglia)	167	TRIM16L	ENSG00000108448.20	17	0.0127709	0.114939	9	0.129174	No	No
Brain-Putamen(basalganglia)	167	FBXW10	ENSG00000171931.12	17	0.00191736	0.0172562	9	0.0403608	Yes	No
Brain-Putamen(basalganglia)	167	TVP23B	ENSG00000171928.13	17	0.00919888	0.0735911	8	0.0918234	No	No
Brain-Putamen(basalganglia)	167	CTD-2145A24.5	ENSG00000265478.2	17	0.00725283	0.0580227	8	0.0780537	No	No
Brain-Putamen(basalganglia)	167	PRPSAP2	ENSG00000141127.14	17	0.00139953	0.0111962	8	0.0340991	Yes	No
Brain-Putamen(basalganglia)	167	SLC5A10	ENSG00000154025.15	17	0.00155617	0.0140055	9	0.0371619	Yes	No
Brain-Putamen(basalganglia)	167	FAM83G	ENSG00000188522.14	17	0.00268445	0.0214756	8	0.0445234	Yes	No
Brain-Putamen(basalganglia)	167	GRAP	ENSG00000154016.13	17	0.0146618	0.117294	8	0.131362	No	No
Brain-Putamen(basalganglia)	167	EPN2	ENSG00000072134.15	17	0.015112	0.136008	9	0.148604	No	No
Brain-Putamen(basalganglia)	167	B9D1	ENSG00000108641.14	17	0.00140442	0.0112354	8	0.0341084	Yes	No
Brain-Putamen(basalganglia)	167	MAPK7	ENSG00000166484.19	17	0.00396342	0.0317073	8	0.0541101	No	No
Brain-Putamen(basalganglia)	167	MFAP4	ENSG00000166482.11	17	0.0292206	0.233765	8	0.240462	No	No
Brain-Putamen(basalganglia)	167	RNF112	ENSG00000128482.15	17	0.00167064	0.0133651	8	0.0363726	Yes	No
Brain-Putamen(basalganglia)	167	AC004448.5	ENSG00000235979.8	17	0.00893943	0.0715154	8	0.0900262	No	No
Brain-Putamen(basalganglia)	167	LINC02094	ENSG00000227078.1	17	0.0472525	0.37802	8	0.381117	No	No
Brain-Putamen(basalganglia)	167	SLC47A1	ENSG00000142494.13	17	0.00371017	0.0333916	9	0.0554813	No	No
Brain-Putamen(basalganglia)	167	ALDH3A2	ENSG00000072210.18	17	0.00368581	0.0331722	9	0.0552745	No	No
Brain-Putamen(basalganglia)	167	SLC47A2	ENSG00000180638.17	17	0.00135467	0.0121921	9	0.0350387	Yes	No
Brain-Putamen(basalganglia)	167	RP11-311F12.1	ENSG00000262681.2	17	0.00304371	0.0243497	8	0.0473025	Yes	No
Brain-Putamen(basalganglia)	167	ALDH3A1	ENSG00000108602.17	17	0.00142439	0.0113951	8	0.0342141	Yes	No
Brain-Putamen(basalganglia)	167	ULK2	ENSG00000083290.19	17	0.00523251	0.0470926	9	0.0680075	No	No
Brain-Putamen(basalganglia)	167	RP11-78O7.2	ENSG00000270091.1	17	9.63115e-05	0.000770492	8	0.0176453	Yes	No
Brain-Putamen(basalganglia)	167	AKAP10	ENSG00000108599.14	17	0.00167251	0.0150525	9	0.038101	Yes	No
Brain-Putamen(basalganglia)	167	SPECC1	ENSG00000128487.16	17	0.00161992	0.0161992	10	0.0392687	Yes	No
Brain-Putamen(basalganglia)	167	AC008088.4	ENSG00000260907.1	17	0.0025158	0.0276738	11	0.0503477	No	No
Brain-Putamen(basalganglia)	167	CCDC144NL	ENSG00000205212.3	17	0.000178722	0.00178722	10	0.0206117	Yes	No
Brain-Putamen(basalganglia)	167	USP22	ENSG00000124422.11	17	0.000443368	0.00443368	10	0.0259205	Yes	No
Brain-Putamen(basalganglia)	167	LINC01563	ENSG00000236819.1	17	0.00344079	0.0344079	10	0.0563499	No	No
Brain-Putamen(basalganglia)	167	DHRS7B	ENSG00000109016.17	17	0.0012486	0.012486	10	0.0353819	Yes	No
Brain-Putamen(basalganglia)	167	TMEM11	ENSG00000178307.9	17	0.00613456	0.0613456	10	0.0810072	No	No
Brain-Putamen(basalganglia)	167	NATD1	ENSG00000274180.1	17	0.00125504	0.0125504	10	0.0354574	Yes	No
Brain-Putamen(basalganglia)	167	MAP2K3	ENSG00000034152.18	17	0.000307585	0.00307585	10	0.0231584	Yes	No
Brain-Putamen(basalganglia)	167	KCNJ12	ENSG00000184185.9	17	0.00235359	0.0235359	10	0.0464882	Yes	No
Brain-Putamen(basalganglia)	167	RP11-728E14.3	ENSG00000265043.1	17	0.00196116	0.0196116	10	0.0427654	Yes	No
Brain-Putamen(basalganglia)	167	C17orf51	ENSG00000212719.10	17	0.0163805	0.163805	10	0.174525	No	No
Brain-Putamen(basalganglia)	167	MTRNR2L1	ENSG00000256618.2	17	0.00163557	0.00817787	5	0.0308631	Yes	No
Brain-Putamen(basalganglia)	167	WSB1	ENSG00000109046.14	17	0.00580653	0.0522587	9	0.0727667	No	No
Brain-Putamen(basalganglia)	167	RP11-173M1.4	ENSG00000266313.1	17	0.000711165	0.00640048	9	0.0287677	Yes	No
Brain-Putamen(basalganglia)	167	KSR1	ENSG00000141068.13	17	0.00235903	0.0235903	10	0.0465596	Yes	No
Brain-Putamen(basalganglia)	167	LGALS9	ENSG00000168961.16	17	0.00641279	0.0641279	10	0.0835448	No	No
Brain-Putamen(basalganglia)	167	NOS2	ENSG00000007171.16	17	1.62925e-05	0.000162925	10	0.0130369	Yes	No
Brain-Putamen(basalganglia)	167	LYRM9	ENSG00000232859.9	17	0.0380959	0.380959	10	0.383971	No	No
Brain-Putamen(basalganglia)	167	LINC01992	ENSG00000260019.1	17	0.000123861	0.00123861	10	0.0196164	Yes	No
Brain-Putamen(basalganglia)	167	NLK	ENSG00000087095.12	17	0.00747472	0.082222	11	0.099555	No	No
Brain-Putamen(basalganglia)	167	CTD-2008P7.1	ENSG00000260777.1	17	0.00128643	0.0115779	9	0.0343365	Yes	No
Brain-Putamen(basalganglia)	167	TMEM97	ENSG00000109084.13	17	0.000145981	0.00131383	9	0.0197805	Yes	No
Brain-Putamen(basalganglia)	167	IFT20	ENSG00000109083.13	17	0.00205479	0.0184931	9	0.0416864	Yes	No
Brain-Putamen(basalganglia)	167	TNFAIP1	ENSG00000109079.9	17	0.00778582	0.0700724	9	0.0886914	No	No
Brain-Putamen(basalganglia)	167	POLDIP2	ENSG00000004142.11	17	0.00304564	0.0274108	9	0.0500684	No	No
Brain-Putamen(basalganglia)	167	TMEM199	ENSG00000244045.12	17	0.000639884	0.00575895	9	0.0280393	Yes	No
Brain-Putamen(basalganglia)	167	SARM1	ENSG00000004139.13	17	0.00802012	0.0802012	10	0.0977935	No	No
Brain-Putamen(basalganglia)	167	VTN	ENSG00000109072.13	17	9.2218e-07	8.29962e-06	9	0.00725506	Yes	Yes
Brain-Putamen(basalganglia)	167	SLC46A1	ENSG00000076351.12	17	0.0179526	0.161573	9	0.172528	No	No
Brain-Putamen(basalganglia)	167	RP11-192H23.4	ENSG00000258472.8	17	0.00137215	0.0137215	10	0.0368257	Yes	No
Brain-Putamen(basalganglia)	167	UNC119	ENSG00000109103.11	17	0.00123609	0.0111248	9	0.034015	Yes	No
Brain-Putamen(basalganglia)	167	PIGS	ENSG00000087111.20	17	0.00103009	0.0092708	9	0.0319544	Yes	No
Brain-Putamen(basalganglia)	167	ALDOC	ENSG00000109107.13	17	0.00567762	0.0510985	9	0.0716263	No	No
Brain-Putamen(basalganglia)	167	SPAG5	ENSG00000076382.16	17	0.00175275	0.0157747	9	0.0387719	Yes	No
Brain-Putamen(basalganglia)	167	SGK494	ENSG00000167524.14	17	0.0017254	0.0155286	9	0.0385111	Yes	No
Brain-Putamen(basalganglia)	167	KIAA0100	ENSG00000007202.14	17	0.00259444	0.02335	9	0.0463364	Yes	No
Brain-Putamen(basalganglia)	167	SDF2	ENSG00000132581.9	17	0.00166428	0.0133142	8	0.0363309	Yes	No
Brain-Putamen(basalganglia)	167	SUPT6H	ENSG00000109111.14	17	0.0246553	0.197242	8	0.206089	No	No
Brain-Putamen(basalganglia)	167	PROCA1	ENSG00000167525.13	17	0.000306373	0.00245098	8	0.0221178	Yes	No
Brain-Putamen(basalganglia)	167	RAB34	ENSG00000109113.18	17	0.00793519	0.0634815	8	0.0829779	No	No
Brain-Putamen(basalganglia)	167	RPL23A	ENSG00000198242.13	17	0.0132913	0.10633	8	0.121361	No	No
Brain-Putamen(basalganglia)	167	TLCD1	ENSG00000160606.10	17	0.00116925	0.009354	8	0.0320827	Yes	No
Brain-Putamen(basalganglia)	167	NEK8	ENSG00000160602.13	17	0.00414649	0.0331719	8	0.0552745	No	No
Brain-Putamen(basalganglia)	167	TRAF4	ENSG00000076604.14	17	0.0011736	0.00938883	8	0.0321316	Yes	No
Brain-Putamen(basalganglia)	167	FAM222B	ENSG00000173065.13	17	0.0145317	0.116254	8	0.130459	No	No
Brain-Putamen(basalganglia)	167	ERAL1	ENSG00000132591.11	17	0.000264461	0.00185123	7	0.0207349	Yes	No
Brain-Putamen(basalganglia)	167	FLOT2	ENSG00000132589.15	17	0.00126807	0.00887648	7	0.0315986	Yes	No
Brain-Putamen(basalganglia)	167	DHRS13	ENSG00000167536.13	17	0.0017476	0.0122332	7	0.0350891	Yes	No
Brain-Putamen(basalganglia)	167	PHF12	ENSG00000109118.13	17	0.0275167	0.192617	7	0.201717	No	No
Brain-Putamen(basalganglia)	167	PIPOX	ENSG00000179761.11	17	0.00573686	0.040158	7	0.0618115	No	No
Brain-Putamen(basalganglia)	167	SEZ6	ENSG00000063015.19	17	0.000562514	0.0039376	7	0.0249346	Yes	No
Brain-Putamen(basalganglia)	167	MYO18A	ENSG00000196535.15	17	0.0126476	0.0885331	7	0.105095	No	No
Brain-Putamen(basalganglia)	167	TIAF1	ENSG00000221995.5	17	0.00112317	0.00786218	7	0.030496	Yes	No
Brain-Putamen(basalganglia)	167	NUFIP2	ENSG00000108256.8	17	0.00119353	0.00954821	8	0.0322838	Yes	No
Brain-Putamen(basalganglia)	167	TAOK1	ENSG00000160551.11	17	0.00283574	0.0226859	8	0.0456388	Yes	No
Brain-Putamen(basalganglia)	167	ABHD15	ENSG00000168792.4	17	0.0437147	0.306003	7	0.310422	No	No
Brain-Putamen(basalganglia)	167	TP53I13	ENSG00000167543.15	17	0.00183785	0.0128649	7	0.0359027	Yes	No
Brain-Putamen(basalganglia)	167	GIT1	ENSG00000108262.15	17	0.0084262	0.0674096	8	0.0864556	No	No
Brain-Putamen(basalganglia)	167	ANKRD13B	ENSG00000198720.12	17	0.00203678	0.0162943	8	0.0393916	Yes	No
Brain-Putamen(basalganglia)	167	CORO6	ENSG00000167549.18	17	0.00252652	0.0202122	8	0.0433962	Yes	No
Brain-Putamen(basalganglia)	167	SSH2	ENSG00000141298.17	17	0.000269562	0.00269562	10	0.0224955	Yes	No
Brain-Putamen(basalganglia)	167	EFCAB5	ENSG00000176927.15	17	0.00976453	0.0976453	10	0.113377	No	No
Brain-Putamen(basalganglia)	167	NSRP1	ENSG00000126653.17	17	0.00137303	0.0123573	9	0.0352601	Yes	No
Brain-Putamen(basalganglia)	167	SLC6A4	ENSG00000108576.9	17	0.0157391	0.141651	9	0.153777	No	No
Brain-Putamen(basalganglia)	167	BLMH	ENSG00000108578.14	17	0.0232733	0.20946	9	0.217733	No	No
Brain-Putamen(basalganglia)	167	CPD	ENSG00000108582.11	17	0.000549559	0.00494603	9	0.0267894	Yes	No
Brain-Putamen(basalganglia)	167	GOSR1	ENSG00000108587.15	17	0.00334123	0.030071	9	0.0525685	No	No
Brain-Putamen(basalganglia)	167	TBC1D29	ENSG00000266733.5	17	0.0382105	0.343894	9	0.347576	No	No
Brain-Putamen(basalganglia)	167	RP11-218M11.1	ENSG00000259928.1	17	0.0592934	0.533641	9	0.53514	No	No
Brain-Putamen(basalganglia)	167	CTD-2349P21.5	ENSG00000263603.1	17	0.00473206	0.0520527	11	0.0725802	No	No
Brain-Putamen(basalganglia)	167	CRLF3	ENSG00000176390.11	17	0.00312675	0.0343942	11	0.0563499	No	No
Brain-Putamen(basalganglia)	167	CTD-2349P21.9	ENSG00000266490.1	17	0.000487934	0.00536727	11	0.0273874	Yes	No
Brain-Putamen(basalganglia)	167	ATAD5	ENSG00000176208.8	17	0.00434057	0.0520868	12	0.0726122	No	No
Brain-Putamen(basalganglia)	167	TEFM	ENSG00000172171.10	17	0.00256714	0.0308057	12	0.0532824	No	No
Brain-Putamen(basalganglia)	167	ADAP2	ENSG00000184060.10	17	0.000506656	0.00607987	12	0.0283827	Yes	No
Brain-Putamen(basalganglia)	167	RP11-848P1.3	ENSG00000265743.1	17	0.0103931	0.124717	12	0.138201	No	No
Brain-Putamen(basalganglia)	167	RNF135	ENSG00000181481.13	17	2.22404e-05	0.000266885	12	0.0140896	Yes	No
Brain-Putamen(basalganglia)	167	NF1	ENSG00000196712.17	17	0.000442607	0.0061965	14	0.0284975	Yes	No
Brain-Putamen(basalganglia)	167	OMG	ENSG00000126861.4	17	0.00176392	0.0229309	13	0.0458721	Yes	No
Brain-Putamen(basalganglia)	167	EVI2B	ENSG00000185862.6	17	0.0284024	0.369232	13	0.372509	No	No
Brain-Putamen(basalganglia)	167	EVI2A	ENSG00000126860.11	17	0.000848746	0.0110337	13	0.033899	Yes	No
Brain-Putamen(basalganglia)	167	RAB11FIP4	ENSG00000131242.17	17	0.00827318	0.107551	13	0.122426	No	No
Brain-Putamen(basalganglia)	167	COPRS	ENSG00000172301.10	17	0.00621245	0.0745494	12	0.0926623	No	No
Brain-Putamen(basalganglia)	167	UTP6	ENSG00000108651.9	17	0.000859539	0.0103145	12	0.0330385	Yes	No
Brain-Putamen(basalganglia)	167	CTC-542B22.2	ENSG00000263990.1	17	0.000186853	0.00224224	12	0.0217593	Yes	No
Brain-Putamen(basalganglia)	167	SUZ12	ENSG00000178691.10	17	0.000291913	0.00350296	12	0.0241787	Yes	No
Brain-Putamen(basalganglia)	167	LRRC37B	ENSG00000185158.12	17	0.000470979	0.00612273	13	0.0284238	Yes	No
Brain-Putamen(basalganglia)	167	CTD-2095E4.5	ENSG00000277511.1	17	1.7514e-06	2.27682e-05	13	0.00901612	Yes	Yes
Brain-Putamen(basalganglia)	167	RHOT1	ENSG00000126858.16	17	0.000556903	0.00779664	14	0.0304095	Yes	No
Brain-Putamen(basalganglia)	167	RHBDL3	ENSG00000141314.12	17	0.000695175	0.00973245	14	0.0325388	Yes	No
Brain-Putamen(basalganglia)	167	C17orf75	ENSG00000108666.9	17	0.000199034	0.00278648	14	0.0226759	Yes	No
Brain-Putamen(basalganglia)	167	ZNF207	ENSG00000010244.18	17	0.00414458	0.0580241	14	0.0780537	No	No
Brain-Putamen(basalganglia)	167	RP11-227G15.10	ENSG00000274341.1	17	0.000313558	0.00438982	14	0.0258494	Yes	No
Brain-Putamen(basalganglia)	167	RP11-227G15.11	ENSG00000278668.1	17	0.0100458	0.140641	14	0.152884	No	No
Brain-Putamen(basalganglia)	167	RP11-227G15.9	ENSG00000264083.1	17	6.90609e-06	0.000103591	15	0.0120816	Yes	No
Brain-Putamen(basalganglia)	167	PSMD11	ENSG00000108671.9	17	0.00336832	0.0505248	15	0.0711023	No	No
Brain-Putamen(basalganglia)	167	CDK5R1	ENSG00000176749.8	17	0.00108194	0.0162291	15	0.03932	Yes	No
Brain-Putamen(basalganglia)	167	MYO1D	ENSG00000176658.16	17	0.0010757	0.0204383	19	0.0435411	Yes	No
Brain-Putamen(basalganglia)	167	AC084809.3	ENSG00000236377.1	17	0.000235966	0.00353949	15	0.0242243	Yes	No
Brain-Putamen(basalganglia)	167	TMEM98	ENSG00000006042.11	17	0.00116358	0.0174538	15	0.0405211	Yes	No
Brain-Putamen(basalganglia)	167	ASIC2	ENSG00000108684.14	17	2.75489e-05	0.000661173	24	0.0172485	Yes	No
Brain-Putamen(basalganglia)	167	CTC-304I17.6	ENSG00000279668.2	17	0.00238058	0.0452311	19	0.0663251	No	No
Brain-Putamen(basalganglia)	167	CTC-304I17.5	ENSG00000263571.2	17	6.75988e-05	0.00114918	17	0.019311	Yes	No
Brain-Putamen(basalganglia)	167	CCL2	ENSG00000108691.9	17	6.02995e-05	0.00102509	17	0.0186559	Yes	No
Brain-Putamen(basalganglia)	167	CCL8	ENSG00000108700.4	17	0.000898711	0.0152781	17	0.0382824	Yes	No
Brain-Putamen(basalganglia)	167	C17orf102	ENSG00000197322.3	17	0.0012154	0.0194464	16	0.0426553	Yes	No
Brain-Putamen(basalganglia)	167	TMEM132E	ENSG00000181291.6	17	0.000342196	0.00581733	17	0.0280512	Yes	No
Brain-Putamen(basalganglia)	167	CCT6B	ENSG00000132141.13	17	0.00442682	0.0664022	15	0.0856066	No	No
Brain-Putamen(basalganglia)	167	ZNF830	ENSG00000198783.5	17	0.00356814	0.0535221	15	0.0738516	No	No
Brain-Putamen(basalganglia)	167	LIG3	ENSG00000005156.11	17	0.00476934	0.0715402	15	0.0900446	No	No
Brain-Putamen(basalganglia)	167	RFFL	ENSG00000092871.16	17	0.00566628	0.0849942	15	0.101918	No	No
Brain-Putamen(basalganglia)	167	RP5-837J1.4	ENSG00000267457.1	17	0.00591437	0.0828012	14	0.100021	No	No
Brain-Putamen(basalganglia)	167	RAD51D	ENSG00000185379.20	17	0.000228795	0.00343192	15	0.0239395	Yes	No
Brain-Putamen(basalganglia)	167	NLE1	ENSG00000073536.17	17	0.00320508	0.0480762	15	0.0689497	No	No
Brain-Putamen(basalganglia)	167	SLFN5	ENSG00000166750.9	17	0.000719583	0.0100742	14	0.0328155	Yes	No
Brain-Putamen(basalganglia)	167	RP11-47L3.1	ENSG00000267364.1	17	0.0222304	0.311226	14	0.315433	No	No
Brain-Putamen(basalganglia)	167	SLFN11	ENSG00000172716.16	17	0.00339484	0.0441329	13	0.0653333	No	No
Brain-Putamen(basalganglia)	167	RP11-686D22.4	ENSG00000267547.1	17	0.00518206	0.0673668	13	0.0864131	No	No
Brain-Putamen(basalganglia)	167	SLFN12	ENSG00000172123.12	17	0.00175602	0.0228282	13	0.0457668	Yes	No
Brain-Putamen(basalganglia)	167	SLFN13	ENSG00000154760.13	17	0.00285337	0.0342404	12	0.0562011	No	No
Brain-Putamen(basalganglia)	167	SLFN12L	ENSG00000205045.8	17	0.00635507	0.0762608	12	0.0941655	No	No
Brain-Putamen(basalganglia)	167	LINC02001	ENSG00000267321.2	17	0.00220993	0.0243093	11	0.047283	Yes	No
Brain-Putamen(basalganglia)	167	PEX12	ENSG00000108733.9	17	2.52423e-06	2.77665e-05	11	0.00901612	Yes	Yes
Brain-Putamen(basalganglia)	167	AP2B1	ENSG00000006125.17	17	0.00607202	0.0728642	12	0.0912087	No	No
Brain-Putamen(basalganglia)	167	RASL10B	ENSG00000270885.1	17	0.00245877	0.0270465	11	0.0497322	Yes	No
Brain-Putamen(basalganglia)	167	GAS2L2	ENSG00000270765.5	17	0.0113476	0.124823	11	0.138302	No	No
Brain-Putamen(basalganglia)	167	MMP28	ENSG00000271447.5	17	0.000195167	0.00214683	11	0.0216523	Yes	No
Brain-Putamen(basalganglia)	167	C17orf50	ENSG00000270806.1	17	0.000869316	0.00956247	11	0.0322968	Yes	No
Brain-Putamen(basalganglia)	167	TAF15	ENSG00000270647.5	17	0.000441076	0.00529291	12	0.0272962	Yes	No
Brain-Putamen(basalganglia)	167	CCL5	ENSG00000271503.5	17	0.0053952	0.0647424	12	0.0841415	No	No
Brain-Putamen(basalganglia)	167	RDM1	ENSG00000278023.5	17	0.000473658	0.0056839	12	0.0279124	Yes	No
Brain-Putamen(basalganglia)	167	CCL3	ENSG00000277632.1	17	0.000436931	0.00524318	12	0.0272262	Yes	No
Brain-Putamen(basalganglia)	167	CCL4	ENSG00000275302.1	17	0.0020607	0.0247284	12	0.0476936	Yes	No
Brain-Putamen(basalganglia)	167	CCL3L3	ENSG00000276085.1	17	0.00484583	0.0581499	12	0.0781404	No	No
Brain-Putamen(basalganglia)	167	CCL4L2	ENSG00000276070.4	17	0.00120803	0.0144964	12	0.0375706	Yes	No
Brain-Putamen(basalganglia)	167	ZNHIT3	ENSG00000273611.4	17	0.00513959	0.0565355	11	0.0765899	No	No
Brain-Putamen(basalganglia)	167	MYO19	ENSG00000278259.4	17	0.00075311	0.00903732	12	0.0317796	Yes	No
Brain-Putamen(basalganglia)	167	PIGW	ENSG00000277161.1	17	2.71192e-05	0.000298311	11	0.01454	Yes	No
Brain-Putamen(basalganglia)	167	GGNBP2	ENSG00000278311.4	17	0.000107255	0.00117981	11	0.0193948	Yes	No
Brain-Putamen(basalganglia)	167	DHRS11	ENSG00000278535.4	17	0.00228658	0.0251524	11	0.0481296	Yes	No
Brain-Putamen(basalganglia)	167	MRM1	ENSG00000278619.4	17	0.00567525	0.0624278	11	0.0820482	No	No
Brain-Putamen(basalganglia)	167	CTB-75G16.3	ENSG00000275720.1	17	0.000105165	0.00115681	11	0.0193823	Yes	No
Brain-Putamen(basalganglia)	167	CTD-3194G12.2	ENSG00000275613.1	17	0.00628466	0.0691313	11	0.0878805	No	No
Brain-Putamen(basalganglia)	167	AATF	ENSG00000275700.4	17	4.5453e-05	0.000499983	11	0.0156793	Yes	No
Brain-Putamen(basalganglia)	167	ACACA	ENSG00000278540.4	17	0.00230908	0.0253998	11	0.0483211	Yes	No
Brain-Putamen(basalganglia)	167	TADA2A	ENSG00000276234.4	17	0.000209773	0.00209773	10	0.0214996	Yes	No
Brain-Putamen(basalganglia)	167	DUSP14	ENSG00000276023.4	17	0.00368902	0.0368902	10	0.0586512	No	No
Brain-Putamen(basalganglia)	167	SYNRG	ENSG00000275066.4	17	0.000377119	0.00377119	10	0.0246085	Yes	No
Brain-Putamen(basalganglia)	167	DDX52	ENSG00000278053.4	17	0.00605882	0.0666471	11	0.0857986	No	No
Brain-Putamen(basalganglia)	167	TBC1D3L	ENSG00000274512.5	17	0.00603903	0.0543513	9	0.0746609	No	No
Brain-Putamen(basalganglia)	167	TBC1D3D	ENSG00000274419.6	17	0.00810983	0.0729885	9	0.0912629	No	No
Brain-Putamen(basalganglia)	167	MRPL45	ENSG00000278845.4	17	0.00153998	0.0153998	10	0.0384265	Yes	No
Brain-Putamen(basalganglia)	167	GPR179	ENSG00000277399.4	17	0.0005782	0.005782	10	0.0280446	Yes	No
Brain-Putamen(basalganglia)	167	SOCS7	ENSG00000274211.4	17	0.00131841	0.0131841	10	0.036187	Yes	No
Brain-Putamen(basalganglia)	167	ARHGAP23	ENSG00000275832.4	17	5.07873e-05	0.000507873	10	0.0157893	Yes	No
Brain-Putamen(basalganglia)	167	SRCIN1	ENSG00000277363.4	17	0.00319447	0.0319447	10	0.0543084	No	No
Brain-Putamen(basalganglia)	167	EPOP	ENSG00000273604.1	17	0.000839605	0.00839605	10	0.0311101	Yes	No
Brain-Putamen(basalganglia)	167	CTB-58E17.1	ENSG00000277969.1	17	0.00422068	0.0379861	9	0.0596834	No	No
Brain-Putamen(basalganglia)	167	MLLT6	ENSG00000275023.4	17	0.00124768	0.0124768	10	0.0353783	Yes	No
Brain-Putamen(basalganglia)	167	CISD3	ENSG00000277972.1	17	0.00152705	0.0137435	9	0.0368399	Yes	No
Brain-Putamen(basalganglia)	167	PCGF2	ENSG00000277258.4	17	0.0027574	0.0248166	9	0.047781	Yes	No
Brain-Putamen(basalganglia)	167	PSMB3	ENSG00000277791.4	17	0.00738433	0.066459	9	0.0856488	No	No
Brain-Putamen(basalganglia)	167	PIP4K2B	ENSG00000276293.4	17	0.00174584	0.0157125	9	0.0386901	Yes	No
Brain-Putamen(basalganglia)	167	CWC25	ENSG00000273559.4	17	0.00562407	0.0506167	9	0.0711801	No	No
Brain-Putamen(basalganglia)	167	RPL23	ENSG00000125691.12	17	0.00469633	0.042267	9	0.0635929	No	No
Brain-Putamen(basalganglia)	167	LASP1	ENSG00000002834.17	17	0.00163992	0.0147593	9	0.0378308	Yes	No
Brain-Putamen(basalganglia)	167	LINC00672	ENSG00000263874.2	17	0.00296755	0.0267079	9	0.0494397	Yes	No
Brain-Putamen(basalganglia)	167	RP1-56K13.5	ENSG00000266588.1	17	0.00795541	0.0795541	10	0.097217	No	No
Brain-Putamen(basalganglia)	167	PLXDC1	ENSG00000161381.13	17	0.0224357	0.224357	10	0.23156	No	No
Brain-Putamen(basalganglia)	167	ARL5C	ENSG00000141748.12	17	0.00487997	0.0487997	10	0.0695958	No	No
Brain-Putamen(basalganglia)	167	CACNB1	ENSG00000067191.15	17	7.79883e-06	7.79883e-05	10	0.0112491	Yes	No
Brain-Putamen(basalganglia)	167	RPL19	ENSG00000108298.9	17	0.00893564	0.0893564	10	0.105868	No	No
Brain-Putamen(basalganglia)	167	STAC2	ENSG00000141750.6	17	0.00704698	0.0704698	10	0.0890744	No	No
Brain-Putamen(basalganglia)	167	FBXL20	ENSG00000108306.11	17	0.000804423	0.00804423	10	0.0307265	Yes	No
Brain-Putamen(basalganglia)	167	MED1	ENSG00000125686.11	17	0.00665385	0.0665385	10	0.0857022	No	No
Brain-Putamen(basalganglia)	167	CDK12	ENSG00000167258.13	17	0.00108577	0.0108577	10	0.0337066	Yes	No
Brain-Putamen(basalganglia)	167	RP11-390P24.1	ENSG00000273576.1	17	0.0016034	0.0144306	9	0.0375233	Yes	No
Brain-Putamen(basalganglia)	167	NEUROD2	ENSG00000171532.4	17	0.00128597	0.0115738	9	0.0343365	Yes	No
Brain-Putamen(basalganglia)	167	AC087491.2	ENSG00000214546.3	17	0.000225135	0.00202622	9	0.0212384	Yes	No
Brain-Putamen(basalganglia)	167	PPP1R1B	ENSG00000131771.13	17	0.000101516	0.00091364	9	0.0182038	Yes	No
Brain-Putamen(basalganglia)	167	STARD3	ENSG00000131748.15	17	0.00390035	0.0351031	9	0.0569799	No	No
Brain-Putamen(basalganglia)	167	TCAP	ENSG00000173991.5	17	0.00280831	0.0252748	9	0.0482408	Yes	No
Brain-Putamen(basalganglia)	167	PNMT	ENSG00000141744.3	17	0.00521875	0.0469687	9	0.0678967	No	No
Brain-Putamen(basalganglia)	167	PGAP3	ENSG00000161395.13	17	0.00236079	0.0212471	9	0.0443066	Yes	No
Brain-Putamen(basalganglia)	167	ERBB2	ENSG00000141736.13	17	0.00228485	0.0205637	9	0.0436864	Yes	No
Brain-Putamen(basalganglia)	167	MIEN1	ENSG00000141741.11	17	0.00235443	0.0211899	9	0.0442682	Yes	No
Brain-Putamen(basalganglia)	167	GRB7	ENSG00000141738.13	17	6.96289e-05	0.00062666	9	0.0169941	Yes	No
Brain-Putamen(basalganglia)	167	GSDMB	ENSG00000073605.18	17	0.00248294	0.0248294	10	0.0477893	Yes	No
Brain-Putamen(basalganglia)	167	ORMDL3	ENSG00000172057.9	17	0.00585458	0.0585458	10	0.0785011	No	No
Brain-Putamen(basalganglia)	167	RP11-387H17.4	ENSG00000264968.1	17	0.00680516	0.0680516	10	0.0870164	No	No
Brain-Putamen(basalganglia)	167	PSMD3	ENSG00000108344.14	17	0.00610804	0.0671885	11	0.0862899	No	No
Brain-Putamen(basalganglia)	167	CSF3	ENSG00000108342.12	17	0.00842505	0.0926755	11	0.108861	No	No
Brain-Putamen(basalganglia)	167	MED24	ENSG00000008838.19	17	0.00472199	0.0519418	11	0.0724611	No	No
Brain-Putamen(basalganglia)	167	THRA	ENSG00000126351.12	17	0.00689135	0.0758048	11	0.093785	No	No
Brain-Putamen(basalganglia)	167	NR1D1	ENSG00000126368.5	17	0.0249347	0.274282	11	0.27961	No	No
Brain-Putamen(basalganglia)	167	MSL1	ENSG00000188895.11	17	0.00187355	0.0206091	11	0.0437171	Yes	No
Brain-Putamen(basalganglia)	167	CASC3	ENSG00000108349.16	17	0.00145339	0.0159873	11	0.0390119	Yes	No
Brain-Putamen(basalganglia)	167	RAPGEFL1	ENSG00000108352.11	17	0.000309143	0.00340057	11	0.0238272	Yes	No
Brain-Putamen(basalganglia)	167	WIPF2	ENSG00000171475.13	17	0.0482894	0.531183	11	0.532736	No	No
Brain-Putamen(basalganglia)	167	CDC6	ENSG00000094804.9	17	0.00327147	0.0359861	11	0.0578474	No	No
Brain-Putamen(basalganglia)	167	RARA	ENSG00000131759.17	17	0.0110449	0.121494	11	0.135167	No	No
Brain-Putamen(basalganglia)	167	IGFBP4	ENSG00000141753.6	17	0.00485924	0.0534516	11	0.0738025	No	No
Brain-Putamen(basalganglia)	167	CCR7	ENSG00000126353.3	17	6.86881e-05	0.000824257	12	0.0177419	Yes	No
Brain-Putamen(basalganglia)	167	SMARCE1	ENSG00000073584.18	17	0.00862155	0.103459	12	0.118775	No	No
Brain-Putamen(basalganglia)	167	KRT222	ENSG00000213424.8	17	0.00088464	0.0106157	12	0.0333556	Yes	No
Brain-Putamen(basalganglia)	167	KRT10	ENSG00000186395.7	17	0.0022466	0.0292057	13	0.0517679	No	No
Brain-Putamen(basalganglia)	167	TMEM99	ENSG00000167920.8	17	0.000605889	0.00787656	13	0.0305259	Yes	No
Brain-Putamen(basalganglia)	167	KRT23	ENSG00000108244.16	17	0.00231936	0.0301517	13	0.0526332	No	No
Brain-Putamen(basalganglia)	167	KRT13	ENSG00000171401.14	17	0.00119853	0.0155809	13	0.0385779	Yes	No
Brain-Putamen(basalganglia)	167	KRT15	ENSG00000171346.15	17	0.00336464	0.0437403	13	0.0649336	No	No
Brain-Putamen(basalganglia)	167	KRT19	ENSG00000171345.13	17	0.033037	0.429481	13	0.431731	No	No
Brain-Putamen(basalganglia)	167	KRT14	ENSG00000186847.5	17	0.000756991	0.00984089	13	0.0326413	Yes	No
Brain-Putamen(basalganglia)	167	KRT16	ENSG00000186832.8	17	0.00191855	0.0249411	13	0.0478908	Yes	No
Brain-Putamen(basalganglia)	167	KRT17	ENSG00000128422.15	17	0.00221745	0.0288268	13	0.0514385	No	No
Brain-Putamen(basalganglia)	167	EIF1	ENSG00000173812.10	17	0.000344537	0.00482351	14	0.0265618	Yes	No
Brain-Putamen(basalganglia)	167	GAST	ENSG00000184502.3	17	0.00714913	0.0929387	13	0.109055	No	No
Brain-Putamen(basalganglia)	167	HAP1	ENSG00000173805.15	17	0.020422	0.265486	13	0.271154	No	No
Brain-Putamen(basalganglia)	167	JUP	ENSG00000173801.16	17	0.0029417	0.0382421	13	0.0599273	No	No
Brain-Putamen(basalganglia)	167	P3H4	ENSG00000141696.12	17	0.0149961	0.19495	13	0.203885	No	No
Brain-Putamen(basalganglia)	167	FKBP10	ENSG00000141756.18	17	1.44572e-05	0.000187944	13	0.0131082	Yes	No
Brain-Putamen(basalganglia)	167	NT5C3B	ENSG00000141698.16	17	0.0211869	0.27543	13	0.280732	No	No
Brain-Putamen(basalganglia)	167	KLHL10	ENSG00000161594.6	17	0.00318671	0.0414273	13	0.0629184	No	No
Brain-Putamen(basalganglia)	167	KLHL11	ENSG00000178502.5	17	0.000757824	0.00909388	12	0.0318263	Yes	No
Brain-Putamen(basalganglia)	167	ACLY	ENSG00000131473.16	17	0.0113812	0.136575	12	0.149146	No	No
Brain-Putamen(basalganglia)	167	TTC25	ENSG00000204815.9	17	0.00730147	0.0876176	12	0.104223	No	No
Brain-Putamen(basalganglia)	167	CNP	ENSG00000173786.16	17	0.0022258	0.0267096	12	0.0494397	Yes	No
Brain-Putamen(basalganglia)	167	DNAJC7	ENSG00000168259.14	17	0.0034339	0.0377729	11	0.0594741	No	No
Brain-Putamen(basalganglia)	167	NKIRAS2	ENSG00000168256.17	17	0.000884681	0.00973149	11	0.0325388	Yes	No
Brain-Putamen(basalganglia)	167	ZNF385C	ENSG00000187595.15	17	0.0320869	0.352956	11	0.356472	No	No
Brain-Putamen(basalganglia)	167	CTD-2132N18.2	ENSG00000267221.2	17	4.31328e-06	4.7446e-05	11	0.01024	Yes	No
Brain-Putamen(basalganglia)	167	DHX58	ENSG00000108771.12	17	0.00649298	0.0649298	10	0.0842464	No	No
Brain-Putamen(basalganglia)	167	KAT2A	ENSG00000108773.10	17	0.0013848	0.013848	10	0.0370082	Yes	No
Brain-Putamen(basalganglia)	167	HSPB9	ENSG00000260325.1	17	3.20512e-06	3.20512e-05	10	0.00946783	Yes	Yes
Brain-Putamen(basalganglia)	167	RAB5C	ENSG00000108774.14	17	0.00337226	0.0337226	10	0.0557483	No	No
Brain-Putamen(basalganglia)	167	KCNH4	ENSG00000089558.8	17	0.00725829	0.0725829	10	0.090972	No	No
Brain-Putamen(basalganglia)	167	HCRT	ENSG00000161610.1	17	0.00142976	0.0142976	10	0.0373743	Yes	No
Brain-Putamen(basalganglia)	167	GHDC	ENSG00000167925.15	17	0.00236512	0.0236512	10	0.0466154	Yes	No
Brain-Putamen(basalganglia)	167	STAT5B	ENSG00000173757.9	17	0.00604552	0.0604552	10	0.0802233	No	No
Brain-Putamen(basalganglia)	167	STAT5A	ENSG00000126561.16	17	0.000870159	0.00870159	10	0.0313932	Yes	No
Brain-Putamen(basalganglia)	167	STAT3	ENSG00000168610.14	17	0.00859092	0.0859092	10	0.102691	No	No
Brain-Putamen(basalganglia)	167	PTRF	ENSG00000177469.12	17	0.000920271	0.00920271	10	0.0318747	Yes	No
Brain-Putamen(basalganglia)	167	ATP6V0A1	ENSG00000033627.16	17	0.000248863	0.00248863	10	0.0221178	Yes	No
Brain-Putamen(basalganglia)	167	NAGLU	ENSG00000108784.9	17	0.00152475	0.0137227	9	0.0368257	Yes	No
Brain-Putamen(basalganglia)	167	HSD17B1	ENSG00000108786.10	17	0.00573044	0.0515739	9	0.072151	No	No
Brain-Putamen(basalganglia)	167	COASY	ENSG00000068120.14	17	0.0010634	0.00957063	9	0.0322968	Yes	No
Brain-Putamen(basalganglia)	167	MLX	ENSG00000108788.11	17	0.0117012	0.105311	9	0.120467	No	No
Brain-Putamen(basalganglia)	167	PSMC3IP	ENSG00000131470.14	17	3.88359e-05	0.000349523	9	0.0148692	Yes	No
Brain-Putamen(basalganglia)	167	FAM134C	ENSG00000141699.10	17	0.00148385	0.0133547	9	0.0363689	Yes	No
Brain-Putamen(basalganglia)	167	TUBG1	ENSG00000131462.7	17	0.0147494	0.132745	9	0.145561	No	No
Brain-Putamen(basalganglia)	167	TUBG2	ENSG00000037042.8	17	0.00015658	0.00140922	9	0.0203167	Yes	No
Brain-Putamen(basalganglia)	167	PLEKHH3	ENSG00000068137.14	17	0.00249505	0.0224555	9	0.0454257	Yes	No
Brain-Putamen(basalganglia)	167	CCR10	ENSG00000184451.5	17	0.00938387	0.0844548	9	0.101407	No	No
Brain-Putamen(basalganglia)	167	CNTNAP1	ENSG00000108797.11	17	0.00164068	0.0147661	9	0.0378308	Yes	No
Brain-Putamen(basalganglia)	167	EZH1	ENSG00000108799.12	17	0.0226331	0.226331	10	0.233435	No	No
Brain-Putamen(basalganglia)	167	CTD-3193K9.11	ENSG00000273650.1	17	0.00059836	0.00538524	9	0.0274072	Yes	No
Brain-Putamen(basalganglia)	167	RAMP2-AS1	ENSG00000197291.8	17	0.00204816	0.0184334	9	0.0416266	Yes	No
Brain-Putamen(basalganglia)	167	RAMP2	ENSG00000131477.10	17	0.0156923	0.14123	9	0.153394	No	No
Brain-Putamen(basalganglia)	167	VPS25	ENSG00000131475.6	17	0.00361915	0.0325723	9	0.0547935	No	No
Brain-Putamen(basalganglia)	167	WNK4	ENSG00000126562.16	17	0.00391233	0.0352109	9	0.0570848	No	No
Brain-Putamen(basalganglia)	167	COA3	ENSG00000183978.7	17	0.00198746	0.0178871	9	0.0409675	Yes	No
Brain-Putamen(basalganglia)	167	CNTD1	ENSG00000176563.9	17	0.0139922	0.125929	9	0.139242	No	No
Brain-Putamen(basalganglia)	167	BECN1	ENSG00000126581.12	17	0.00515273	0.0463746	9	0.0673391	No	No
Brain-Putamen(basalganglia)	167	PSME3	ENSG00000131467.10	17	0.0324096	0.291686	9	0.296471	No	No
Brain-Putamen(basalganglia)	167	AOC2	ENSG00000131480.8	17	0.000712258	0.00641032	9	0.0287677	Yes	No
Brain-Putamen(basalganglia)	167	AOC3	ENSG00000131471.6	17	0.00403452	0.0363107	9	0.0581205	No	No
Brain-Putamen(basalganglia)	167	LINC00671	ENSG00000213373.7	17	0.0462521	0.416269	9	0.418709	No	No
Brain-Putamen(basalganglia)	167	AARSD1	ENSG00000266967.6	17	0.00158116	0.0158116	10	0.0388143	Yes	No
Brain-Putamen(basalganglia)	167	PTGES3L	ENSG00000267060.5	17	0.000590275	0.00590275	10	0.0281654	Yes	No
Brain-Putamen(basalganglia)	167	RUNDC1	ENSG00000198863.7	17	0.00741308	0.0741308	10	0.0923092	No	No
Brain-Putamen(basalganglia)	167	RPL27	ENSG00000131469.12	17	0.00496943	0.0496943	10	0.0703743	No	No
Brain-Putamen(basalganglia)	167	IFI35	ENSG00000068079.7	17	0.00297548	0.0297548	10	0.0522995	No	No
Brain-Putamen(basalganglia)	167	VAT1	ENSG00000108828.15	17	0.00127767	0.0127767	10	0.0357739	Yes	No
Brain-Putamen(basalganglia)	167	RND2	ENSG00000108830.9	17	0.00518596	0.0518596	10	0.0723917	No	No
Brain-Putamen(basalganglia)	167	BRCA1	ENSG00000012048.20	17	0.00562183	0.0562183	10	0.0763353	No	No
Brain-Putamen(basalganglia)	167	RP11-242D8.1	ENSG00000267002.2	17	0.00139326	0.0139326	10	0.0371011	Yes	No
Brain-Putamen(basalganglia)	167	NBR1	ENSG00000188554.13	17	9.47465e-05	0.000947465	10	0.0183726	Yes	No
Brain-Putamen(basalganglia)	167	TMEM106A	ENSG00000184988.8	17	0.0081278	0.081278	10	0.0987488	No	No
Brain-Putamen(basalganglia)	167	LINC00854	ENSG00000236383.8	17	0.0075583	0.075583	10	0.0936014	No	No
Brain-Putamen(basalganglia)	167	LINC00910	ENSG00000188825.13	17	0.00136544	0.0136544	10	0.0367842	Yes	No
Brain-Putamen(basalganglia)	167	ARL4D	ENSG00000175906.4	17	0.00745736	0.0745736	10	0.092673	No	No
Brain-Putamen(basalganglia)	167	DHX8	ENSG00000067596.10	17	0.0203757	0.203757	10	0.212312	No	No
Brain-Putamen(basalganglia)	167	ETV4	ENSG00000175832.12	17	0.0143519	0.143519	10	0.15553	No	No
Brain-Putamen(basalganglia)	167	CTC-501O10.1	ENSG00000267440.1	17	0.00139495	0.0139495	10	0.0371201	Yes	No
Brain-Putamen(basalganglia)	167	DUSP3	ENSG00000108861.8	17	0.00422179	0.0422179	10	0.0635512	No	No
Brain-Putamen(basalganglia)	167	MPP3	ENSG00000161647.18	17	0.00569903	0.0626894	11	0.0822824	No	No
Brain-Putamen(basalganglia)	167	CD300LG	ENSG00000161649.12	17	0.00272709	0.029998	11	0.0525177	No	No
Brain-Putamen(basalganglia)	167	MPP2	ENSG00000108852.14	17	0.0324545	0.356999	11	0.360413	No	No
Brain-Putamen(basalganglia)	167	LINC01976	ENSG00000261514.1	17	0.00837653	0.0921418	11	0.108362	No	No
Brain-Putamen(basalganglia)	167	PYY	ENSG00000131096.10	17	0.00134799	0.0161758	12	0.0392331	Yes	No
Brain-Putamen(basalganglia)	167	NAGS	ENSG00000161653.10	17	0.00393581	0.043294	11	0.0645536	No	No
Brain-Putamen(basalganglia)	167	TMEM101	ENSG00000091947.9	17	0.00470789	0.0564947	12	0.0765667	No	No
Brain-Putamen(basalganglia)	167	LSM12	ENSG00000161654.9	17	0.00294171	0.0353005	12	0.0571599	No	No
Brain-Putamen(basalganglia)	167	G6PC3	ENSG00000141349.8	17	9.03168e-05	0.0010838	12	0.0189341	Yes	No
Brain-Putamen(basalganglia)	167	HDAC5	ENSG00000108840.15	17	0.00203713	0.0244455	12	0.0474034	Yes	No
Brain-Putamen(basalganglia)	167	C17orf53	ENSG00000125319.14	17	0.010294	0.123528	12	0.137122	No	No
Brain-Putamen(basalganglia)	167	ASB16	ENSG00000161664.6	17	7.33255e-05	0.000879906	12	0.0180888	Yes	No
Brain-Putamen(basalganglia)	167	TMUB2	ENSG00000168591.15	17	0.00137615	0.0165137	12	0.0395884	Yes	No
Brain-Putamen(basalganglia)	167	ATXN7L3	ENSG00000087152.15	17	0.00210036	0.0252044	12	0.0481682	Yes	No
Brain-Putamen(basalganglia)	167	UBTF	ENSG00000108312.14	17	0.0012547	0.0150564	12	0.038101	Yes	No
Brain-Putamen(basalganglia)	167	SLC4A1	ENSG00000004939.13	17	0.00764672	0.0917606	12	0.107999	No	No
Brain-Putamen(basalganglia)	167	RUNDC3A	ENSG00000108309.13	17	0.000369319	0.00443183	12	0.0259205	Yes	No
Brain-Putamen(basalganglia)	167	SLC25A39	ENSG00000013306.15	17	4.9753e-05	0.000597036	12	0.0166686	Yes	No
Brain-Putamen(basalganglia)	167	GRN	ENSG00000030582.17	17	0.00360852	0.0433023	12	0.0645561	No	No
Brain-Putamen(basalganglia)	167	FAM171A2	ENSG00000161682.14	17	0.00269096	0.0322915	12	0.054537	No	No
Brain-Putamen(basalganglia)	167	ITGA2B	ENSG00000005961.17	17	0.00309493	0.0371391	12	0.0589076	No	No
Brain-Putamen(basalganglia)	167	GPATCH8	ENSG00000186566.12	17	0.000501495	0.00601794	12	0.0282622	Yes	No
Brain-Putamen(basalganglia)	167	FZD2	ENSG00000180340.6	17	0.000166089	0.00182698	11	0.0206726	Yes	No
Brain-Putamen(basalganglia)	167	MEIOC	ENSG00000180336.17	17	0.00242166	0.0290599	12	0.0516637	No	No
Brain-Putamen(basalganglia)	167	CCDC43	ENSG00000180329.13	17	0.00688897	0.0826676	12	0.0998931	No	No
Brain-Putamen(basalganglia)	167	DBF4B	ENSG00000161692.17	17	0.00104752	0.0136177	13	0.0367338	Yes	No
Brain-Putamen(basalganglia)	167	ADAM11	ENSG00000073670.13	17	0.0002858	0.0037154	13	0.0244995	Yes	No
Brain-Putamen(basalganglia)	167	CTC-296K1.3	ENSG00000267505.1	17	0.000570388	0.00741504	13	0.0299861	Yes	No
Brain-Putamen(basalganglia)	167	GJC1	ENSG00000182963.9	17	0.00468602	0.0656043	14	0.0848292	No	No
Brain-Putamen(basalganglia)	167	HIGD1B	ENSG00000131097.6	17	0.00592907	0.0830069	14	0.100167	No	No
Brain-Putamen(basalganglia)	167	EFTUD2	ENSG00000108883.12	17	0.0062035	0.0930524	15	0.109167	No	No
Brain-Putamen(basalganglia)	167	GFAP	ENSG00000131095.12	17	0.000786841	0.0118026	15	0.0345879	Yes	No
Brain-Putamen(basalganglia)	167	KIF18B	ENSG00000186185.13	17	0.00316892	0.0507027	16	0.0712674	No	No
Brain-Putamen(basalganglia)	167	CTD-2534I21.8	ENSG00000267334.1	17	0.0130843	0.209349	16	0.217643	No	No
Brain-Putamen(basalganglia)	167	C1QL1	ENSG00000131094.3	17	0.00184247	0.0294796	16	0.0520379	No	No
Brain-Putamen(basalganglia)	167	DCAKD	ENSG00000172992.11	17	0.00882825	0.15008	17	0.161578	No	No
Brain-Putamen(basalganglia)	167	NMT1	ENSG00000136448.11	17	0.0045945	0.082701	18	0.0999266	No	No
Brain-Putamen(basalganglia)	167	PLCD3	ENSG00000161714.11	17	0.000827081	0.0148875	18	0.0380233	Yes	No
Brain-Putamen(basalganglia)	167	ACBD4	ENSG00000181513.14	17	0.00585609	0.111266	19	0.125899	No	No
Brain-Putamen(basalganglia)	167	AC142472.6	ENSG00000276728.1	17	0.000593709	0.0112805	19	0.0341341	Yes	No
Brain-Putamen(basalganglia)	167	HEXIM1	ENSG00000186834.3	17	0.00101029	0.0191954	19	0.0423669	Yes	No
Brain-Putamen(basalganglia)	167	HEXIM2	ENSG00000168517.10	17	0.00206425	0.0392207	19	0.0608993	No	No
Brain-Putamen(basalganglia)	167	FMNL1	ENSG00000184922.13	17	0.00099897	0.0189804	19	0.0422063	Yes	No
Brain-Putamen(basalganglia)	167	MAP3K14	ENSG00000006062.14	17	0.000578817	0.0115763	20	0.0343365	Yes	No
Brain-Putamen(basalganglia)	167	ARHGAP27	ENSG00000159314.11	17	0.000844776	0.0160507	19	0.0390882	Yes	No
Brain-Putamen(basalganglia)	167	PLEKHM1	ENSG00000225190.10	17	0.00998958	0.189802	19	0.199014	No	No
Brain-Putamen(basalganglia)	167	CRHR1	ENSG00000120088.14	17	0.00151312	0.0272361	18	0.0498928	Yes	No
Brain-Putamen(basalganglia)	167	SPPL2C	ENSG00000185294.6	17	0.000828247	0.0149084	18	0.0380315	Yes	No
Brain-Putamen(basalganglia)	167	MAPT	ENSG00000186868.15	17	0.00148408	0.0281975	19	0.0508445	No	No
Brain-Putamen(basalganglia)	167	STH	ENSG00000256762.1	17	0.00770195	0.138635	18	0.151054	No	No
Brain-Putamen(basalganglia)	167	KANSL1	ENSG00000120071.13	17	0.00323313	0.0614295	19	0.081094	No	No
Brain-Putamen(basalganglia)	167	ARL17B	ENSG00000228696.8	17	9.81125e-06	0.000176602	18	0.0130405	Yes	No
Brain-Putamen(basalganglia)	167	LRRC37A	ENSG00000176681.14	17	8.47385e-05	0.00152529	18	0.0204847	Yes	No
Brain-Putamen(basalganglia)	167	LRRC37A2	ENSG00000238083.7	17	0.00633009	0.113942	18	0.128268	No	No
Brain-Putamen(basalganglia)	167	ARL17A	ENSG00000185829.17	17	0.0268806	0.483851	18	0.485619	No	No
Brain-Putamen(basalganglia)	167	NSF	ENSG00000073969.18	17	0.00204245	0.0367642	18	0.058556	No	No
Brain-Putamen(basalganglia)	167	WNT3	ENSG00000108379.9	17	0.0143109	0.228975	16	0.23584	No	No
Brain-Putamen(basalganglia)	167	GOSR2	ENSG00000108433.16	17	0.00780377	0.109253	14	0.123983	No	No
Brain-Putamen(basalganglia)	167	RPRML	ENSG00000179673.4	17	0.000399165	0.00518915	13	0.0271699	Yes	No
Brain-Putamen(basalganglia)	167	CDC27	ENSG00000004897.11	17	0.00337696	0.0371466	11	0.0589142	No	No
Brain-Putamen(basalganglia)	167	MYL4	ENSG00000198336.9	17	0.0162438	0.162438	10	0.173347	No	No
Brain-Putamen(basalganglia)	167	ITGB3	ENSG00000259207.7	17	0.0204576	0.204576	10	0.213103	No	No
Brain-Putamen(basalganglia)	167	EFCAB13	ENSG00000178852.15	17	0.0206508	0.227159	11	0.234166	No	No
Brain-Putamen(basalganglia)	167	NPEPPS	ENSG00000141279.15	17	0.00169493	0.0186442	11	0.0418368	Yes	No
Brain-Putamen(basalganglia)	167	KPNB1	ENSG00000108424.9	17	0.000184298	0.00221158	12	0.0217377	Yes	No
Brain-Putamen(basalganglia)	167	TBKBP1	ENSG00000198933.9	17	0.00671911	0.0806293	12	0.0981747	No	No
Brain-Putamen(basalganglia)	167	TBX21	ENSG00000073861.2	17	0.0179247	0.215097	12	0.222982	No	No
Brain-Putamen(basalganglia)	167	OSBPL7	ENSG00000006025.11	17	0.000146479	0.00175775	12	0.0206117	Yes	No
Brain-Putamen(basalganglia)	167	MRPL10	ENSG00000159111.12	17	0.00329725	0.039567	12	0.061192	No	No
Brain-Putamen(basalganglia)	167	LRRC46	ENSG00000141294.9	17	0.00301442	0.036173	12	0.0580271	No	No
Brain-Putamen(basalganglia)	167	SCRN2	ENSG00000141295.13	17	0.0048763	0.0585156	12	0.0784841	No	No
Brain-Putamen(basalganglia)	167	SP6	ENSG00000189120.4	17	0.00772425	0.092691	12	0.108865	No	No
Brain-Putamen(basalganglia)	167	SP2	ENSG00000167182.13	17	0.0201779	0.242135	12	0.248542	No	No
Brain-Putamen(basalganglia)	167	PNPO	ENSG00000108439.9	17	0.019379	0.232548	12	0.239252	No	No
Brain-Putamen(basalganglia)	167	PRR15L	ENSG00000167183.2	17	0.00161442	0.0193731	12	0.0425573	Yes	No
Brain-Putamen(basalganglia)	167	CDK5RAP3	ENSG00000108465.14	17	0.00235036	0.0282043	12	0.0508463	No	No
Brain-Putamen(basalganglia)	167	COPZ2	ENSG00000005243.9	17	0.000311215	0.00373458	12	0.024536	Yes	No
Brain-Putamen(basalganglia)	167	NFE2L1	ENSG00000082641.15	17	0.00600263	0.0720315	12	0.0904671	No	No
Brain-Putamen(basalganglia)	167	RP5-890E16.5	ENSG00000278765.1	17	0.00701861	0.0842233	12	0.101211	No	No
Brain-Putamen(basalganglia)	167	CBX1	ENSG00000108468.14	17	0.00229823	0.0275788	12	0.0502466	No	No
Brain-Putamen(basalganglia)	167	SNX11	ENSG00000002919.14	17	0.0280329	0.336395	12	0.340266	No	No
Brain-Putamen(basalganglia)	167	SKAP1	ENSG00000141293.15	17	0.00220813	0.0309138	14	0.0534108	No	No
Brain-Putamen(basalganglia)	167	HOXB2	ENSG00000173917.10	17	0.00318426	0.0413953	13	0.0628975	No	No
Brain-Putamen(basalganglia)	167	TTLL6	ENSG00000170703.15	17	0.00391009	0.046921	12	0.0678932	No	No
Brain-Putamen(basalganglia)	167	CALCOCO2	ENSG00000136436.14	17	0.000669013	0.00802815	12	0.0307194	Yes	No
Brain-Putamen(basalganglia)	167	ATP5G1	ENSG00000159199.13	17	0.000173818	0.00208582	12	0.021489	Yes	No
Brain-Putamen(basalganglia)	167	UBE2Z	ENSG00000159202.17	17	0.00355027	0.0426032	12	0.0639095	No	No
Brain-Putamen(basalganglia)	167	SNF8	ENSG00000159210.9	17	0.00372936	0.0447523	12	0.0658399	No	No
Brain-Putamen(basalganglia)	167	GNGT2	ENSG00000167083.6	17	0.00252426	0.0302912	12	0.0527759	No	No
Brain-Putamen(basalganglia)	167	ABI3	ENSG00000108798.8	17	0.000439731	0.00527677	12	0.02726	Yes	No
Brain-Putamen(basalganglia)	167	PHOSPHO1	ENSG00000173868.11	17	2.04397e-05	0.000245276	12	0.0138851	Yes	No
Brain-Putamen(basalganglia)	167	ZNF652	ENSG00000198740.8	17	5.6224e-05	0.000674688	12	0.017258	Yes	No
Brain-Putamen(basalganglia)	167	RP11-1079K10.3	ENSG00000248714.6	17	0.000136797	0.00164156	12	0.0206117	Yes	No
Brain-Putamen(basalganglia)	167	PHB	ENSG00000167085.11	17	0.000200724	0.00240869	12	0.0221178	Yes	No
Brain-Putamen(basalganglia)	167	NGFR	ENSG00000064300.8	17	0.00126383	0.0151659	12	0.0381813	Yes	No
Brain-Putamen(basalganglia)	167	NXPH3	ENSG00000182575.7	17	0.00133046	0.0159656	12	0.0390046	Yes	No
Brain-Putamen(basalganglia)	167	SPOP	ENSG00000121067.17	17	0.00449553	0.0584418	13	0.0784264	No	No
Brain-Putamen(basalganglia)	167	SLC35B1	ENSG00000121073.13	17	0.00136736	0.0164084	12	0.0394861	Yes	No
Brain-Putamen(basalganglia)	167	FAM117A	ENSG00000121104.7	17	0.004984	0.064792	13	0.0841786	No	No
Brain-Putamen(basalganglia)	167	KAT7	ENSG00000136504.11	17	0.000977988	0.0127138	13	0.0356651	Yes	No
Brain-Putamen(basalganglia)	167	DLX4	ENSG00000108813.10	17	0.000181696	0.00218036	12	0.0217377	Yes	No
Brain-Putamen(basalganglia)	167	RP11-1094H24.4	ENSG00000246640.1	17	0.000248354	0.00298025	12	0.0230514	Yes	No
Brain-Putamen(basalganglia)	167	ITGA3	ENSG00000005884.17	17	0.00346	0.0415199	12	0.0629627	No	No
Brain-Putamen(basalganglia)	167	PDK2	ENSG00000005882.11	17	8.06529e-05	0.000967834	12	0.0183726	Yes	No
Brain-Putamen(basalganglia)	167	SAMD14	ENSG00000167100.14	17	0.00138375	0.016605	12	0.0396441	Yes	No
Brain-Putamen(basalganglia)	167	PPP1R9B	ENSG00000108819.10	17	0.00131139	0.0157367	12	0.0387276	Yes	No
Brain-Putamen(basalganglia)	167	SGCA	ENSG00000108823.15	17	0.00291945	0.0350334	12	0.056903	No	No
Brain-Putamen(basalganglia)	167	COL1A1	ENSG00000108821.13	17	0.00118062	0.0141674	12	0.0372855	Yes	No
Brain-Putamen(basalganglia)	167	TMEM92	ENSG00000167105.7	17	0.00188293	0.0225952	12	0.0455323	Yes	No
Brain-Putamen(basalganglia)	167	XYLT2	ENSG00000015532.9	17	2.92322e-06	3.50787e-05	12	0.00948399	Yes	Yes
Brain-Putamen(basalganglia)	167	MRPL27	ENSG00000108826.15	17	0.00132097	0.0158516	12	0.0388557	Yes	No
Brain-Putamen(basalganglia)	167	EME1	ENSG00000154920.14	17	0.000638088	0.00765706	12	0.0302232	Yes	No
Brain-Putamen(basalganglia)	167	LRRC59	ENSG00000108829.9	17	0.00411866	0.0494239	12	0.0701495	No	No
Brain-Putamen(basalganglia)	167	ACSF2	ENSG00000167107.12	17	0.00331014	0.0430318	13	0.0643368	No	No
Brain-Putamen(basalganglia)	167	CHAD	ENSG00000136457.9	17	0.00242407	0.031513	13	0.0539497	No	No
Brain-Putamen(basalganglia)	167	RSAD1	ENSG00000136444.9	17	0.000367913	0.00478287	13	0.0264612	Yes	No
Brain-Putamen(basalganglia)	167	RP11-94C24.6	ENSG00000249451.1	17	0.00744346	0.0893216	12	0.105851	No	No
Brain-Putamen(basalganglia)	167	MYCBPAP	ENSG00000136449.13	17	0.000170728	0.00204873	12	0.0213662	Yes	No
Brain-Putamen(basalganglia)	167	EPN3	ENSG00000049283.17	17	0.00188723	0.0226467	12	0.0456053	Yes	No
Brain-Putamen(basalganglia)	167	SPATA20	ENSG00000006282.20	17	0.000168022	0.00201627	12	0.0212136	Yes	No
Brain-Putamen(basalganglia)	167	CACNA1G	ENSG00000006283.17	17	0.00754626	0.0981014	13	0.113788	No	No
Brain-Putamen(basalganglia)	167	ABCC3	ENSG00000108846.15	17	0.000873232	0.011352	13	0.0342055	Yes	No
Brain-Putamen(basalganglia)	167	ANKRD40	ENSG00000154945.6	17	0.000844043	0.0109726	13	0.0338276	Yes	No
Brain-Putamen(basalganglia)	167	LUC7L3	ENSG00000108848.15	17	0.00287934	0.0374314	13	0.0591697	No	No
Brain-Putamen(basalganglia)	167	WFIKKN2	ENSG00000173714.7	17	0.00298198	0.0417478	14	0.0632008	No	No
Brain-Putamen(basalganglia)	167	TOB1	ENSG00000141232.4	17	0.00855965	0.119835	14	0.133621	No	No
Brain-Putamen(basalganglia)	167	RP11-700H6.4	ENSG00000262006.1	17	0.00106998	0.0149798	14	0.0380443	Yes	No
Brain-Putamen(basalganglia)	167	RP11-700H6.1	ENSG00000247011.2	17	0.000594516	0.00832322	14	0.0310381	Yes	No
Brain-Putamen(basalganglia)	167	SPAG9	ENSG00000008294.20	17	0.00407247	0.0570146	14	0.07707	No	No
Brain-Putamen(basalganglia)	167	NME1	ENSG00000239672.7	17	0.000642987	0.00835883	13	0.0310653	Yes	No
Brain-Putamen(basalganglia)	167	NME2	ENSG00000243678.11	17	0.00295331	0.038393	13	0.0600477	No	No
Brain-Putamen(basalganglia)	167	MBTD1	ENSG00000011258.15	17	0.000227718	0.00318805	14	0.0234491	Yes	No
Brain-Putamen(basalganglia)	167	UTP18	ENSG00000011260.13	17	0.000925359	0.012955	14	0.0359787	Yes	No
Brain-Putamen(basalganglia)	167	LINC02072	ENSG00000225860.2	17	0.000132982	0.00186175	14	0.0207815	Yes	No
Brain-Putamen(basalganglia)	167	LINC02073	ENSG00000267452.1	17	0.000111546	0.00156165	14	0.0204847	Yes	No
Brain-Putamen(basalganglia)	167	CA10	ENSG00000154975.13	17	0.01385	0.263151	19	0.268877	No	No
Brain-Putamen(basalganglia)	167	TOM1L1	ENSG00000141198.14	17	0.0047964	0.0671496	14	0.086249	No	No
Brain-Putamen(basalganglia)	167	COX11	ENSG00000166260.10	17	0.000103625	0.00145075	14	0.0203552	Yes	No
Brain-Putamen(basalganglia)	167	STXBP4	ENSG00000166263.13	17	9.47184e-05	0.00142078	15	0.0203167	Yes	No
Brain-Putamen(basalganglia)	167	HLF	ENSG00000108924.13	17	0.000695812	0.0104372	15	0.0331463	Yes	No
Brain-Putamen(basalganglia)	167	MMD	ENSG00000108960.7	17	0.00176611	0.0264916	15	0.0492875	Yes	No
Brain-Putamen(basalganglia)	167	TMEM100	ENSG00000166292.11	17	0.0125453	0.163089	13	0.173886	No	No
Brain-Putamen(basalganglia)	167	PCTP	ENSG00000141179.13	17	0.0178747	0.250246	14	0.256337	No	No
Brain-Putamen(basalganglia)	167	ANKFN1	ENSG00000153930.11	17	0.00231965	0.0394341	17	0.0610765	No	No
Brain-Putamen(basalganglia)	167	NOG	ENSG00000183691.4	17	0.00012151	0.00145812	12	0.0203749	Yes	No
Brain-Putamen(basalganglia)	167	C17orf67	ENSG00000214226.8	17	0.000546737	0.00765432	14	0.0302232	Yes	No
Brain-Putamen(basalganglia)	167	DGKE	ENSG00000153933.9	17	0.000285583	0.00399816	14	0.0250321	Yes	No
Brain-Putamen(basalganglia)	167	TRIM25	ENSG00000121060.16	17	0.0188513	0.245067	13	0.251349	No	No
Brain-Putamen(basalganglia)	167	RP11-670E13.6	ENSG00000274213.1	17	0.0234819	0.305265	13	0.309708	No	No
Brain-Putamen(basalganglia)	167	COIL	ENSG00000121058.4	17	0.000391652	0.00548312	14	0.0275252	Yes	No
Brain-Putamen(basalganglia)	167	SCPEP1	ENSG00000121064.12	17	0.000975867	0.0136621	14	0.036787	Yes	No
Brain-Putamen(basalganglia)	167	RP11-166P13.3	ENSG00000263004.1	17	0.000260555	0.00338721	13	0.0238052	Yes	No
Brain-Putamen(basalganglia)	167	AKAP1	ENSG00000121057.12	17	0.00664324	0.0863621	13	0.103094	No	No
Brain-Putamen(basalganglia)	167	MSI2	ENSG00000153944.10	17	0.00124655	0.0186983	15	0.0418802	Yes	No
Brain-Putamen(basalganglia)	167	RP11-60A24.3	ENSG00000265542.5	17	0.0139324	0.181122	13	0.190866	No	No
Brain-Putamen(basalganglia)	167	MRPS23	ENSG00000181610.12	17	0.00134989	0.0175486	13	0.0406514	Yes	No
Brain-Putamen(basalganglia)	167	CUEDC1	ENSG00000180891.12	17	2.87957e-05	0.000374344	13	0.0148692	Yes	No
Brain-Putamen(basalganglia)	167	RP11-159D12.11	ENSG00000278642.1	17	0.00903177	0.108381	12	0.123198	No	No
Brain-Putamen(basalganglia)	167	VEZF1	ENSG00000136451.8	17	0.000163363	0.00196035	12	0.021082	Yes	No
Brain-Putamen(basalganglia)	167	RP11-159D12.2	ENSG00000264112.1	17	0.000306877	0.00368253	12	0.0244105	Yes	No
Brain-Putamen(basalganglia)	167	SRSF1	ENSG00000136450.12	17	5.60814e-05	0.000672977	12	0.017258	Yes	No
Brain-Putamen(basalganglia)	167	DYNLL2	ENSG00000264364.2	17	0.00121356	0.0145628	12	0.0376061	Yes	No
Brain-Putamen(basalganglia)	167	EPX	ENSG00000121053.5	17	0.00793709	0.087308	11	0.103938	No	No
Brain-Putamen(basalganglia)	167	MKS1	ENSG00000011143.16	17	0.00395068	0.0434575	11	0.0646913	No	No
Brain-Putamen(basalganglia)	167	MPO	ENSG00000005381.7	17	0.00268816	0.0295697	11	0.0521101	No	No
Brain-Putamen(basalganglia)	167	TSPOAP1	ENSG00000005379.15	17	0.00337427	0.0371169	11	0.0588933	No	No
Brain-Putamen(basalganglia)	167	SUPT4H1	ENSG00000213246.6	17	0.00918756	0.101063	11	0.116557	No	No
Brain-Putamen(basalganglia)	167	RNF43	ENSG00000108375.12	17	0.0120362	0.144435	12	0.15638	No	No
Brain-Putamen(basalganglia)	167	MTMR4	ENSG00000108389.9	17	0.00213097	0.0234407	11	0.0464513	Yes	No
Brain-Putamen(basalganglia)	167	SEPT4	ENSG00000108387.14	17	0.00188909	0.02078	11	0.0439142	Yes	No
Brain-Putamen(basalganglia)	167	TEX14	ENSG00000121101.15	17	0.000382459	0.00420705	11	0.0254694	Yes	No
Brain-Putamen(basalganglia)	167	RAD51C	ENSG00000108384.14	17	0.000684268	0.00684268	10	0.0292815	Yes	No
Brain-Putamen(basalganglia)	167	PPM1E	ENSG00000175175.5	17	0.000224832	0.00247315	11	0.0221178	Yes	No
Brain-Putamen(basalganglia)	167	TRIM37	ENSG00000108395.13	17	0.00631995	0.0568795	9	0.0769374	No	No
Brain-Putamen(basalganglia)	167	SKA2	ENSG00000182628.12	17	0.00273069	0.0245762	9	0.0475262	Yes	No
Brain-Putamen(basalganglia)	167	PRR11	ENSG00000068489.12	17	0.00446934	0.0402241	9	0.0618529	No	No
Brain-Putamen(basalganglia)	167	SMG8	ENSG00000167447.12	17	0.00614769	0.0553292	9	0.0755002	No	No
Brain-Putamen(basalganglia)	167	GDPD1	ENSG00000153982.10	17	0.0169848	0.152863	9	0.16422	No	No
Brain-Putamen(basalganglia)	167	YPEL2	ENSG00000175155.8	17	0.0027857	0.0222856	8	0.045269	Yes	No
Brain-Putamen(basalganglia)	167	DHX40	ENSG00000108406.9	17	0.00131399	0.00919796	7	0.0318747	Yes	No
Brain-Putamen(basalganglia)	167	RP11-758H9.2	ENSG00000273702.1	17	0.0191633	0.134143	7	0.146859	No	No
Brain-Putamen(basalganglia)	167	CLTC	ENSG00000141367.11	17	0.0035378	0.0247646	7	0.0477208	Yes	No
Brain-Putamen(basalganglia)	167	PTRH2	ENSG00000141378.14	17	0.00145304	0.00871824	6	0.0314089	Yes	No
Brain-Putamen(basalganglia)	167	VMP1	ENSG00000062716.12	17	8.24816e-05	0.00049489	6	0.0156793	Yes	No
Brain-Putamen(basalganglia)	167	TUBD1	ENSG00000108423.14	17	0.00556776	0.0334066	6	0.0554931	No	No
Brain-Putamen(basalganglia)	167	RPS6KB1	ENSG00000108443.13	17	0.003345	0.02007	6	0.0432282	Yes	No
Brain-Putamen(basalganglia)	167	RNFT1	ENSG00000189050.15	17	0.0205084	0.12305	6	0.136654	No	No
Brain-Putamen(basalganglia)	167	RP11-178C3.2	ENSG00000267302.5	17	0.000784306	0.00470583	6	0.0263768	Yes	No
Brain-Putamen(basalganglia)	167	HEATR6	ENSG00000068097.14	17	0.0127019	0.0635097	5	0.082999	No	No
Brain-Putamen(basalganglia)	167	CA4	ENSG00000167434.9	17	0.0196174	0.0980872	5	0.113779	No	No
Brain-Putamen(basalganglia)	167	USP32	ENSG00000170832.12	17	0.0137255	0.0823532	6	0.0996414	No	No
Brain-Putamen(basalganglia)	167	C17orf64	ENSG00000141371.12	17	0.00739824	0.0369912	5	0.0587566	No	No
Brain-Putamen(basalganglia)	167	APPBP2	ENSG00000062725.9	17	0.0022375	0.0111875	5	0.0340991	Yes	No
Brain-Putamen(basalganglia)	167	PPM1D	ENSG00000170836.11	17	0.00649946	0.0389968	6	0.0607023	No	No
Brain-Putamen(basalganglia)	167	BCAS3	ENSG00000141376.22	17	0.00548582	0.0493724	9	0.0700988	No	No
Brain-Putamen(basalganglia)	167	TBX2	ENSG00000121068.13	17	0.00265837	0.0186086	7	0.0418284	Yes	No
Brain-Putamen(basalganglia)	167	C17orf82	ENSG00000187013.4	17	0.00242122	0.0169485	7	0.03999	Yes	No
Brain-Putamen(basalganglia)	167	NACA2	ENSG00000253506.2	17	0.0175212	0.14017	8	0.152456	No	No
Brain-Putamen(basalganglia)	167	BRIP1	ENSG00000136492.8	17	0.0207988	0.187189	9	0.196515	No	No
Brain-Putamen(basalganglia)	167	INTS2	ENSG00000108506.11	17	0.000109221	0.000982988	9	0.0185221	Yes	No
Brain-Putamen(basalganglia)	167	MED13	ENSG00000108510.9	17	0.00282299	0.025407	9	0.0483211	Yes	No
Brain-Putamen(basalganglia)	167	METTL2A	ENSG00000087995.15	17	0.00881614	0.0793453	9	0.0970416	No	No
Brain-Putamen(basalganglia)	167	TLK2	ENSG00000146872.17	17	0.000707909	0.00637118	9	0.0287465	Yes	No
Brain-Putamen(basalganglia)	167	MRC2	ENSG00000011028.13	17	0.0100516	0.0904646	9	0.10684	No	No
Brain-Putamen(basalganglia)	167	MARCH10	ENSG00000173838.11	17	0.00696717	0.0627046	9	0.0822963	No	No
Brain-Putamen(basalganglia)	167	RP11-180P8.1	ENSG00000283538.1	17	0.0431357	0.388222	9	0.391093	No	No
Brain-Putamen(basalganglia)	167	RP11-180P8.3	ENSG00000266411.1	17	0.0134164	0.120747	9	0.134436	No	No
Brain-Putamen(basalganglia)	167	TANC2	ENSG00000170921.15	17	0.000278359	0.00306195	11	0.0231515	Yes	No
Brain-Putamen(basalganglia)	167	CYB561	ENSG00000008283.15	17	0.00388812	0.0349931	9	0.0568582	No	No
Brain-Putamen(basalganglia)	167	RP11-269G24.6	ENSG00000265971.1	17	0.00699966	0.0629969	9	0.0825278	No	No
Brain-Putamen(basalganglia)	167	ACE	ENSG00000159640.15	17	0.00229931	0.0206938	9	0.0437996	Yes	No
Brain-Putamen(basalganglia)	167	KCNH6	ENSG00000173826.14	17	0.00246514	0.0221863	9	0.0451859	Yes	No
Brain-Putamen(basalganglia)	167	DCAF7	ENSG00000136485.14	17	0.000810359	0.00729323	9	0.0299332	Yes	No
Brain-Putamen(basalganglia)	167	TACO1	ENSG00000136463.7	17	0.000309259	0.00247408	8	0.0221178	Yes	No
Brain-Putamen(basalganglia)	167	MAP3K3	ENSG00000198909.7	17	0.0292734	0.234187	8	0.240883	No	No
Brain-Putamen(basalganglia)	167	STRADA	ENSG00000266173.6	17	0.0103074	0.0824591	8	0.0997289	No	No
Brain-Putamen(basalganglia)	167	LIMD2	ENSG00000136490.8	17	0.000815706	0.00652565	8	0.0289301	Yes	No
Brain-Putamen(basalganglia)	167	CCDC47	ENSG00000108588.13	17	0.00232644	0.0186115	8	0.0418284	Yes	No
Brain-Putamen(basalganglia)	167	DDX42	ENSG00000198231.12	17	0.00443925	0.035514	8	0.0573645	No	No
Brain-Putamen(basalganglia)	167	FTSJ3	ENSG00000108592.16	17	0.00021593	0.00172744	8	0.0206117	Yes	No
Brain-Putamen(basalganglia)	167	PSMC5	ENSG00000087191.12	17	0.00734043	0.0587235	8	0.0786447	No	No
Brain-Putamen(basalganglia)	167	SMARCD2	ENSG00000108604.15	17	0.000246422	0.00197138	8	0.0211105	Yes	No
Brain-Putamen(basalganglia)	167	GH1	ENSG00000259384.6	17	0.0179803	0.125862	7	0.139202	No	No
Brain-Putamen(basalganglia)	167	CD79B	ENSG00000007312.12	17	0.0135856	0.0950993	7	0.111096	No	No
Brain-Putamen(basalganglia)	167	SCN4A	ENSG00000007314.12	17	0.00749339	0.0524538	7	0.0729509	No	No
Brain-Putamen(basalganglia)	167	PRR29-AS1	ENSG00000264954.1	17	0.0035717	0.0250019	7	0.0479698	Yes	No
Brain-Putamen(basalganglia)	167	PRR29	ENSG00000224383.7	17	0.000386397	0.00270478	7	0.0225382	Yes	No
Brain-Putamen(basalganglia)	167	ICAM2	ENSG00000108622.10	17	0.00767821	0.0537475	7	0.0740366	No	No
Brain-Putamen(basalganglia)	167	ERN1	ENSG00000178607.15	17	0.00937341	0.0749873	8	0.0930445	No	No
Brain-Putamen(basalganglia)	167	SNHG25	ENSG00000266402.3	17	0.00119286	0.00954286	8	0.0322838	Yes	No
Brain-Putamen(basalganglia)	167	TEX2	ENSG00000136478.7	17	0.00813727	0.0650982	8	0.0844194	No	No
Brain-Putamen(basalganglia)	167	PECAM1	ENSG00000261371.5	17	0.0010646	0.00958144	9	0.0322968	Yes	No
Brain-Putamen(basalganglia)	167	MILR1	ENSG00000271605.5	17	0.0106149	0.0955343	9	0.11147	No	No
Brain-Putamen(basalganglia)	167	POLG2	ENSG00000256525.6	17	0.0028183	0.0253647	9	0.0482964	Yes	No
Brain-Putamen(basalganglia)	167	DDX5	ENSG00000108654.13	17	0.00771692	0.0694523	9	0.0881692	No	No
Brain-Putamen(basalganglia)	167	CEP95	ENSG00000258890.6	17	0.00358786	0.0322907	9	0.054537	No	No
Brain-Putamen(basalganglia)	167	SMURF2	ENSG00000108854.15	17	0.000541007	0.00486907	9	0.0266365	Yes	No
Brain-Putamen(basalganglia)	167	LRRC37A3	ENSG00000176809.10	17	0.000322414	0.00322414	10	0.0234992	Yes	No
Brain-Putamen(basalganglia)	167	GNA13	ENSG00000120063.9	17	0.00297281	0.0327009	11	0.0548817	No	No
Brain-Putamen(basalganglia)	167	RGS9	ENSG00000108370.16	17	0.000287721	0.00345266	12	0.0240192	Yes	No
Brain-Putamen(basalganglia)	167	AXIN2	ENSG00000168646.12	17	0.00105432	0.0147605	14	0.0378308	Yes	No
Brain-Putamen(basalganglia)	167	CEP112	ENSG00000154240.16	17	0.000497882	0.00896188	18	0.0316916	Yes	No
Brain-Putamen(basalganglia)	167	APOH	ENSG00000091583.10	17	0.00150367	0.0255625	17	0.0484641	Yes	No
Brain-Putamen(basalganglia)	167	PRKCA	ENSG00000154229.11	17	0.00097472	0.0185197	19	0.0417096	Yes	No
Brain-Putamen(basalganglia)	167	CACNG5	ENSG00000075429.8	17	0.000563355	0.00957704	17	0.0322968	Yes	No
Brain-Putamen(basalganglia)	167	CACNG4	ENSG00000075461.5	17	0.00163673	0.0261876	16	0.0490338	Yes	No
Brain-Putamen(basalganglia)	167	CACNG1	ENSG00000108878.4	17	0.000407469	0.00570457	14	0.0279173	Yes	No
Brain-Putamen(basalganglia)	167	HELZ	ENSG00000198265.11	17	0.000890433	0.0142469	16	0.0373333	Yes	No
Brain-Putamen(basalganglia)	167	PSMD12	ENSG00000197170.9	17	0.00132073	0.0184903	14	0.0416854	Yes	No
Brain-Putamen(basalganglia)	167	PITPNC1	ENSG00000154217.14	17	7.62074e-05	0.00129553	17	0.0197079	Yes	No
Brain-Putamen(basalganglia)	167	NOL11	ENSG00000130935.9	17	0.000626492	0.00877089	14	0.0315158	Yes	No
Brain-Putamen(basalganglia)	167	BPTF	ENSG00000171634.16	17	3.05381e-05	0.00048861	16	0.0156793	Yes	No
Brain-Putamen(basalganglia)	167	C17orf58	ENSG00000186665.9	17	0.00644471	0.090226	14	0.106629	No	No
Brain-Putamen(basalganglia)	167	KPNA2	ENSG00000182481.8	17	0.00360588	0.0504824	14	0.071071	No	No
Brain-Putamen(basalganglia)	167	AC145343.2	ENSG00000265055.1	17	0.00181245	0.0253743	14	0.0483044	Yes	No
Brain-Putamen(basalganglia)	167	RP11-147L13.11	ENSG00000278730.1	17	0.00260159	0.0364223	14	0.0582418	No	No
Brain-Putamen(basalganglia)	167	RP11-147L13.12	ENSG00000274561.1	17	0.00729038	0.102065	14	0.117447	No	No
Brain-Putamen(basalganglia)	167	RP11-147L13.13	ENSG00000277476.1	17	0.00721202	0.100968	14	0.116493	No	No
Brain-Putamen(basalganglia)	167	RP11-147L13.14	ENSG00000278740.1	17	0.000592718	0.00829806	14	0.0310381	Yes	No
Brain-Putamen(basalganglia)	167	RP11-147L13.8	ENSG00000267731.1	17	0.000141613	0.00198258	14	0.0211105	Yes	No
Brain-Putamen(basalganglia)	167	RP11-147L13.15	ENSG00000274712.1	17	0.00326019	0.0456426	14	0.0666618	No	No
Brain-Putamen(basalganglia)	167	AMZ2	ENSG00000196704.11	17	0.000914404	0.0137161	15	0.0368257	Yes	No
Brain-Putamen(basalganglia)	167	ARSG	ENSG00000141337.12	17	0.0013721	0.0205814	15	0.0436879	Yes	No
Brain-Putamen(basalganglia)	167	SLC16A6	ENSG00000108932.11	17	0.000707132	0.010607	15	0.033349	Yes	No
Brain-Putamen(basalganglia)	167	WIPI1	ENSG00000070540.12	17	0.00158262	0.0237394	15	0.0467297	Yes	No
Brain-Putamen(basalganglia)	167	PRKAR1A	ENSG00000108946.14	17	0.000588379	0.00882568	15	0.0315602	Yes	No
Brain-Putamen(basalganglia)	167	FAM20A	ENSG00000108950.11	17	0.00129047	0.0193571	15	0.0425346	Yes	No
Brain-Putamen(basalganglia)	167	ABCA8	ENSG00000141338.13	17	0.0101246	0.15187	15	0.163251	No	No
Brain-Putamen(basalganglia)	167	ABCA9	ENSG00000154258.16	17	0.00368045	0.0552068	15	0.0753949	No	No
Brain-Putamen(basalganglia)	167	ABCA6	ENSG00000154262.12	17	0.00582047	0.0873071	15	0.103938	No	No
Brain-Putamen(basalganglia)	167	ABCA10	ENSG00000154263.17	17	0.000600546	0.00960873	16	0.0323384	Yes	No
Brain-Putamen(basalganglia)	167	ABCA5	ENSG00000154265.15	17	0.000433727	0.0065059	15	0.0289267	Yes	No
Brain-Putamen(basalganglia)	167	MAP2K6	ENSG00000108984.13	17	0.00219251	0.0350801	16	0.0569477	No	No
Brain-Putamen(basalganglia)	167	RP1-193H18.3	ENSG00000267653.1	17	0.0115181	0.172771	15	0.183061	No	No
Brain-Putamen(basalganglia)	167	RP1-193H18.2	ENSG00000267194.1	17	0.00858918	0.128838	15	0.141947	No	No
Brain-Putamen(basalganglia)	167	KCNJ16	ENSG00000153822.13	17	5.342e-05	0.0008013	15	0.0176516	Yes	No
Brain-Putamen(basalganglia)	167	KCNJ2	ENSG00000123700.4	17	0.0139215	0.208822	15	0.217133	No	No
Brain-Putamen(basalganglia)	167	RP11-238F2.1	ENSG00000271239.1	17	0.000220004	0.00330006	15	0.0236963	Yes	No
Brain-Putamen(basalganglia)	167	LINC02095	ENSG00000228639.6	17	4.89018e-05	0.000782428	16	0.0176453	Yes	No
Brain-Putamen(basalganglia)	167	LINC01152	ENSG00000256124.5	17	0.00947634	0.151621	16	0.163023	No	No
Brain-Putamen(basalganglia)	167	LINC02097	ENSG00000226101.1	17	0.00473305	0.0757288	16	0.0937235	No	No
Brain-Putamen(basalganglia)	167	SOX9	ENSG00000125398.5	17	0.000829345	0.0132695	16	0.0362767	Yes	No
Brain-Putamen(basalganglia)	167	LINC00511	ENSG00000227036.6	17	0.000998401	0.0179712	18	0.04106	Yes	No
Brain-Putamen(basalganglia)	167	SLC39A11	ENSG00000133195.11	17	0.000621425	0.0124285	20	0.0353309	Yes	No
Brain-Putamen(basalganglia)	167	SSTR2	ENSG00000180616.8	17	0.00015953	0.00287153	18	0.0228397	Yes	No
Brain-Putamen(basalganglia)	167	COG1	ENSG00000166685.11	17	1.05246e-05	0.000189443	18	0.0131082	Yes	No
Brain-Putamen(basalganglia)	167	FAM104A	ENSG00000133193.12	17	0.00105943	0.0190697	18	0.042266	Yes	No
Brain-Putamen(basalganglia)	167	C17orf80	ENSG00000141219.15	17	0.000131414	0.00236545	18	0.0220272	Yes	No
Brain-Putamen(basalganglia)	167	CPSF4L	ENSG00000187959.9	17	0.00132765	0.0238977	18	0.0468811	Yes	No
Brain-Putamen(basalganglia)	167	CDC42EP4	ENSG00000179604.9	17	4.88432e-05	0.000879178	18	0.0180888	Yes	No
Brain-Putamen(basalganglia)	167	SDK2	ENSG00000069188.16	17	0.000557752	0.0117128	21	0.0344946	Yes	No
Brain-Putamen(basalganglia)	167	RPL38	ENSG00000172809.12	17	0.000508921	0.00814273	16	0.0308538	Yes	No
Brain-Putamen(basalganglia)	167	TTYH2	ENSG00000141540.10	17	0.00377327	0.0603724	16	0.0801592	No	No
Brain-Putamen(basalganglia)	167	DNAI2	ENSG00000171595.13	17	0.000208473	0.00333556	16	0.0237389	Yes	No
Brain-Putamen(basalganglia)	167	KIF19	ENSG00000196169.14	17	0.000207189	0.00310784	15	0.0232521	Yes	No
Brain-Putamen(basalganglia)	167	BTBD17	ENSG00000204347.3	17	0.00011815	0.00177225	15	0.0206117	Yes	No
Brain-Putamen(basalganglia)	167	GPRC5C	ENSG00000170412.16	17	0.000581822	0.00872734	15	0.03141	Yes	No
Brain-Putamen(basalganglia)	167	CD300A	ENSG00000167851.13	17	0.00216394	0.0324591	15	0.0546919	No	No
Brain-Putamen(basalganglia)	167	CD300C	ENSG00000167850.3	17	0.00188366	0.0282549	15	0.0509273	No	No
Brain-Putamen(basalganglia)	167	CD300E	ENSG00000186407.6	17	0.000621873	0.00932809	15	0.0320529	Yes	No
Brain-Putamen(basalganglia)	167	RAB37	ENSG00000172794.19	17	0.00157455	0.0236183	15	0.0465829	Yes	No
Brain-Putamen(basalganglia)	167	CD300LF	ENSG00000186074.18	17	0.00136663	0.0204995	15	0.0436195	Yes	No
Brain-Putamen(basalganglia)	167	SLC9A3R1	ENSG00000109062.11	17	0.000540417	0.00756584	14	0.0300824	Yes	No
Brain-Putamen(basalganglia)	167	NAT9	ENSG00000109065.11	17	0.00345551	0.0483771	14	0.0692254	No	No
Brain-Putamen(basalganglia)	167	TMEM104	ENSG00000109066.13	17	2.63442e-05	0.000368819	14	0.0148692	Yes	No
Brain-Putamen(basalganglia)	167	GRIN2C	ENSG00000161509.13	17	0.000478793	0.0067031	14	0.029184	Yes	No
Brain-Putamen(basalganglia)	167	FDXR	ENSG00000161513.11	17	0.00324762	0.0454667	14	0.0665279	No	No
Brain-Putamen(basalganglia)	167	FADS6	ENSG00000172782.11	17	0.000606277	0.00848788	14	0.0312215	Yes	No
Brain-Putamen(basalganglia)	167	HID1	ENSG00000167861.15	17	0.00479417	0.0671184	14	0.0862247	No	No
Brain-Putamen(basalganglia)	167	CDR2L	ENSG00000109089.7	17	0.00561452	0.0729888	13	0.0912629	No	No
Brain-Putamen(basalganglia)	167	MRPL58	ENSG00000167862.9	17	0.000470705	0.00611916	13	0.0284238	Yes	No
Brain-Putamen(basalganglia)	167	KCTD2	ENSG00000180901.10	17	5.18149e-05	0.000673594	13	0.017258	Yes	No
Brain-Putamen(basalganglia)	167	ATP5H	ENSG00000167863.11	17	0.00150329	0.0195428	13	0.0426964	Yes	No
Brain-Putamen(basalganglia)	167	SLC16A5	ENSG00000170190.15	17	0.00711505	0.0924957	13	0.108685	No	No
Brain-Putamen(basalganglia)	167	ARMC7	ENSG00000125449.6	17	0.00130157	0.0169204	13	0.0399566	Yes	No
Brain-Putamen(basalganglia)	167	NT5C	ENSG00000125458.6	17	0.00717795	0.0933133	13	0.109372	No	No
Brain-Putamen(basalganglia)	167	HN1	ENSG00000189159.15	17	0.000146894	0.00190963	13	0.0209197	Yes	No
Brain-Putamen(basalganglia)	167	SUMO2	ENSG00000188612.11	17	0.00197696	0.0257004	13	0.0486009	Yes	No
Brain-Putamen(basalganglia)	167	NUP85	ENSG00000125450.10	17	0.00113212	0.0147175	13	0.0377761	Yes	No
Brain-Putamen(basalganglia)	167	GGA3	ENSG00000125447.16	17	0.00126876	0.0164938	13	0.0395803	Yes	No
Brain-Putamen(basalganglia)	167	MRPS7	ENSG00000125445.10	17	0.00146175	0.0190027	13	0.0422114	Yes	No
Brain-Putamen(basalganglia)	167	MIF4GD	ENSG00000125457.13	17	0.00270989	0.0352286	13	0.0570953	No	No
Brain-Putamen(basalganglia)	167	SLC25A19	ENSG00000125454.11	17	0.00111272	0.0144653	13	0.0375233	Yes	No
Brain-Putamen(basalganglia)	167	GRB2	ENSG00000177885.13	17	0.0104504	0.135855	13	0.148478	No	No
Brain-Putamen(basalganglia)	167	TMEM94	ENSG00000177728.16	17	0.00591875	0.0769438	13	0.0947998	No	No
Brain-Putamen(basalganglia)	167	CASKIN2	ENSG00000177303.9	17	0.000250234	0.00300281	12	0.0231096	Yes	No
Brain-Putamen(basalganglia)	167	TSEN54	ENSG00000182173.12	17	0.000831498	0.00997798	12	0.0327581	Yes	No
Brain-Putamen(basalganglia)	167	LLGL2	ENSG00000073350.13	17	0.00528542	0.0687105	13	0.0875576	No	No
Brain-Putamen(basalganglia)	167	MYO15B	ENSG00000266714.6	17	0.00486308	0.06322	13	0.0827052	No	No
Brain-Putamen(basalganglia)	167	RECQL5	ENSG00000108469.14	17	0.000940433	0.0122256	13	0.0350843	Yes	No
Brain-Putamen(basalganglia)	167	SMIM5	ENSG00000204323.5	17	0.000616489	0.00801436	13	0.0307016	Yes	No
Brain-Putamen(basalganglia)	167	SMIM6	ENSG00000259120.2	17	0.0163208	0.195849	12	0.204766	No	No
Brain-Putamen(basalganglia)	167	SAP30BP	ENSG00000161526.14	17	0.0104309	0.135602	13	0.148244	No	No
Brain-Putamen(basalganglia)	167	ITGB4	ENSG00000132470.13	17	0.00115788	0.0150525	13	0.038101	Yes	No
Brain-Putamen(basalganglia)	167	GALK1	ENSG00000108479.11	17	0.00038032	0.00494417	13	0.0267894	Yes	No
Brain-Putamen(basalganglia)	167	H3F3B	ENSG00000132475.10	17	0.00682285	0.0886971	13	0.105246	No	No
Brain-Putamen(basalganglia)	167	UNK	ENSG00000132478.9	17	0.00336698	0.0437707	13	0.0649626	No	No
Brain-Putamen(basalganglia)	167	UNC13D	ENSG00000092929.11	17	0.00253927	0.0330105	13	0.0551233	No	No
Brain-Putamen(basalganglia)	167	WBP2	ENSG00000132471.11	17	0.00792459	0.10302	13	0.11837	No	No
Brain-Putamen(basalganglia)	167	TRIM47	ENSG00000132481.6	17	0.00119352	0.0155157	13	0.0385111	Yes	No
Brain-Putamen(basalganglia)	167	TRIM65	ENSG00000141569.10	17	0.000314144	0.00408387	13	0.0251893	Yes	No
Brain-Putamen(basalganglia)	167	MRPL38	ENSG00000204316.12	17	0.00153951	0.0200137	13	0.0431831	Yes	No
Brain-Putamen(basalganglia)	167	FBF1	ENSG00000188878.19	17	0.00349255	0.0454031	13	0.0664832	No	No
Brain-Putamen(basalganglia)	167	ACOX1	ENSG00000161533.11	17	0.00577492	0.0808489	14	0.0983614	No	No
Brain-Putamen(basalganglia)	167	TEN1	ENSG00000257949.6	17	0.000148464	0.00207849	14	0.0214294	Yes	No
Brain-Putamen(basalganglia)	167	CDK3	ENSG00000250506.7	17	2.71299e-05	0.000379819	14	0.0148692	Yes	No
Brain-Putamen(basalganglia)	167	EVPL	ENSG00000167880.7	17	0.000968575	0.01356	14	0.0366559	Yes	No
Brain-Putamen(basalganglia)	167	SRP68	ENSG00000167881.14	17	0.0066068	0.099102	15	0.11471	No	No
Brain-Putamen(basalganglia)	167	GALR2	ENSG00000182687.3	17	0.00751558	0.112734	15	0.127141	No	No
Brain-Putamen(basalganglia)	167	EXOC7	ENSG00000182473.21	17	0.00288634	0.0432951	15	0.0645536	No	No
Brain-Putamen(basalganglia)	167	FOXJ1	ENSG00000129654.7	17	0.0135281	0.202921	15	0.21154	No	No
Brain-Putamen(basalganglia)	167	RNF157	ENSG00000141576.14	17	0.00497075	0.0745612	15	0.0926641	No	No
Brain-Putamen(basalganglia)	167	UBALD2	ENSG00000185262.8	17	0.00442803	0.0664205	15	0.085624	No	No
Brain-Putamen(basalganglia)	167	QRICH2	ENSG00000129646.14	17	0.00153613	0.0245781	16	0.0475262	Yes	No
Brain-Putamen(basalganglia)	167	PRPSAP1	ENSG00000161542.16	17	0.00309841	0.0495745	16	0.0702931	No	No
Brain-Putamen(basalganglia)	167	SPHK1	ENSG00000176170.13	17	0.00366282	0.0586051	16	0.0785567	No	No
Brain-Putamen(basalganglia)	167	UBE2O	ENSG00000175931.12	17	0.00166788	0.026686	16	0.0494387	Yes	No
Brain-Putamen(basalganglia)	167	AANAT	ENSG00000129673.9	17	0.000935555	0.0149689	16	0.0380443	Yes	No
Brain-Putamen(basalganglia)	167	RHBDF2	ENSG00000129667.12	17	0.000902409	0.0144385	16	0.0375233	Yes	No
Brain-Putamen(basalganglia)	167	CYGB	ENSG00000161544.9	17	1.09804e-05	0.000175687	16	0.0130405	Yes	No
Brain-Putamen(basalganglia)	167	PRCD	ENSG00000214140.10	17	0.00447051	0.0715281	16	0.0900358	No	No
Brain-Putamen(basalganglia)	167	RP11-666A8.13	ENSG00000284526.1	17	0.000387782	0.00620452	16	0.0285197	Yes	No
Brain-Putamen(basalganglia)	167	ST6GALNAC2	ENSG00000070731.10	17	2.92687e-05	0.0004683	16	0.015552	Yes	No
Brain-Putamen(basalganglia)	167	ST6GALNAC1	ENSG00000070526.14	17	0.00385279	0.0616447	16	0.0812983	No	No
Brain-Putamen(basalganglia)	167	MXRA7	ENSG00000182534.13	17	0.00279412	0.0475	17	0.0684313	No	No
Brain-Putamen(basalganglia)	167	JMJD6	ENSG00000070495.14	17	0.0027722	0.0471275	17	0.0680374	No	No
Brain-Putamen(basalganglia)	167	METTL23	ENSG00000181038.13	17	0.000658977	0.0112026	17	0.0340991	Yes	No
Brain-Putamen(basalganglia)	167	SRSF2	ENSG00000161547.16	17	0.00457503	0.0777755	17	0.0955606	No	No
Brain-Putamen(basalganglia)	167	MFSD11	ENSG00000092931.11	17	0.00341619	0.0580753	17	0.0780664	No	No
Brain-Putamen(basalganglia)	167	LINC02080	ENSG00000267065.2	17	0.000160587	0.00272998	17	0.022631	Yes	No
Brain-Putamen(basalganglia)	167	MGAT5B	ENSG00000167889.12	17	0.000938931	0.0169008	18	0.039944	Yes	No
Brain-Putamen(basalganglia)	167	RP11-87G24.6	ENSG00000267521.1	17	0.00277947	0.047251	17	0.0681551	No	No
Brain-Putamen(basalganglia)	167	SEC14L1	ENSG00000129657.14	17	0.000402905	0.00725229	18	0.0299144	Yes	No
Brain-Putamen(basalganglia)	167	SEPT9	ENSG00000184640.17	17	0.000524961	0.0104992	20	0.0331751	Yes	No
Brain-Putamen(basalganglia)	167	RP11-13K12.2	ENSG00000267665.1	17	0.000430844	0.00818603	19	0.0308754	Yes	No
Brain-Putamen(basalganglia)	167	RP11-13K12.1	ENSG00000267506.5	17	0.00024976	0.00474544	19	0.0264253	Yes	No
Brain-Putamen(basalganglia)	167	RP11-13K12.5	ENSG00000267466.1	17	0.000933311	0.0177329	19	0.0408174	Yes	No
Brain-Putamen(basalganglia)	167	TNRC6C	ENSG00000078687.17	17	0.000607601	0.0115444	19	0.0343331	Yes	No
Brain-Putamen(basalganglia)	167	TMC6	ENSG00000141524.15	17	0.000651708	0.0117307	18	0.0345212	Yes	No
Brain-Putamen(basalganglia)	167	TMC8	ENSG00000167895.14	17	0.000309106	0.0055639	18	0.0276325	Yes	No
Brain-Putamen(basalganglia)	167	SYNGR2	ENSG00000108639.7	17	0.00151248	0.0272247	18	0.0498913	Yes	No
Brain-Putamen(basalganglia)	167	TK1	ENSG00000167900.11	17	0.000138553	0.00249396	18	0.0221178	Yes	No
Brain-Putamen(basalganglia)	167	AFMID	ENSG00000183077.15	17	0.00104423	0.0187961	18	0.0419929	Yes	No
Brain-Putamen(basalganglia)	167	BIRC5	ENSG00000089685.14	17	0.00135006	0.024301	18	0.0472773	Yes	No
Brain-Putamen(basalganglia)	167	TMEM235	ENSG00000204278.12	17	0.00404358	0.0727845	18	0.0911671	No	No
Brain-Putamen(basalganglia)	167	AC061992.2	ENSG00000267737.1	17	0.000387555	0.00736354	19	0.0299861	Yes	No
Brain-Putamen(basalganglia)	167	SOCS3	ENSG00000184557.4	17	1.12201e-05	0.000213181	19	0.0135033	Yes	No
Brain-Putamen(basalganglia)	167	RP11-806H10.4	ENSG00000266970.1	17	0.00437883	0.0831977	19	0.100316	No	No
Brain-Putamen(basalganglia)	167	PGS1	ENSG00000087157.18	17	0.000393164	0.00786328	20	0.030496	Yes	No
Brain-Putamen(basalganglia)	167	DNAH17	ENSG00000187775.16	17	0.000475694	0.00951387	20	0.0322838	Yes	No
Brain-Putamen(basalganglia)	167	CYTH1	ENSG00000108669.16	17	0.000561343	0.0112269	20	0.0340991	Yes	No
Brain-Putamen(basalganglia)	167	USP36	ENSG00000055483.19	17	0.00247326	0.046992	19	0.0678967	No	No
Brain-Putamen(basalganglia)	167	TIMP2	ENSG00000035862.12	17	0.000193597	0.00367833	19	0.0244087	Yes	No
Brain-Putamen(basalganglia)	167	CEP295NL	ENSG00000178404.9	17	2.23457e-05	0.000424568	19	0.0152742	Yes	No
Brain-Putamen(basalganglia)	167	LGALS3BP	ENSG00000108679.12	17	0.000954273	0.0181312	19	0.0412617	Yes	No
Brain-Putamen(basalganglia)	167	CANT1	ENSG00000171302.16	17	0.0011091	0.0210729	19	0.0441706	Yes	No
Brain-Putamen(basalganglia)	167	C1QTNF1	ENSG00000173918.14	17	0.00215702	0.0431405	20	0.0644507	No	No
Brain-Putamen(basalganglia)	167	ENGASE	ENSG00000167280.16	17	0.000955935	0.0191187	20	0.0423055	Yes	No
Brain-Putamen(basalganglia)	167	RBFOX3	ENSG00000167281.18	17	0.000938904	0.0225337	24	0.0454871	Yes	No
Brain-Putamen(basalganglia)	167	CBX2	ENSG00000173894.10	17	0.000489105	0.0097821	20	0.0325958	Yes	No
Brain-Putamen(basalganglia)	167	CBX8	ENSG00000141570.10	17	0.000974701	0.019494	20	0.0426759	Yes	No
Brain-Putamen(basalganglia)	167	LINC01977	ENSG00000262772.1	17	0.000465779	0.00931557	20	0.0320285	Yes	No
Brain-Putamen(basalganglia)	167	CBX4	ENSG00000141582.14	17	0.000177339	0.00354678	20	0.0242243	Yes	No
Brain-Putamen(basalganglia)	167	LINC01979	ENSG00000262585.1	17	0.00130469	0.0273985	21	0.0500562	No	No
Brain-Putamen(basalganglia)	167	LINC01978	ENSG00000262188.1	17	0.000515694	0.0108296	21	0.0336543	Yes	No
Brain-Putamen(basalganglia)	167	TBC1D16	ENSG00000167291.15	17	0.000593867	0.0130651	22	0.0361039	Yes	No
Brain-Putamen(basalganglia)	167	CCDC40	ENSG00000141519.14	17	0.00131924	0.0290234	22	0.0516396	No	No
Brain-Putamen(basalganglia)	167	GAA	ENSG00000171298.12	17	0.000167817	0.00369197	22	0.0244451	Yes	No
Brain-Putamen(basalganglia)	167	EIF4A3	ENSG00000141543.9	17	0.000595129	0.0130928	22	0.0361207	Yes	No
Brain-Putamen(basalganglia)	167	RP11-334C17.6	ENSG00000275479.1	17	0.000928074	0.0194896	21	0.0426759	Yes	No
Brain-Putamen(basalganglia)	167	CARD14	ENSG00000141527.16	17	0.00206443	0.0454175	22	0.0664832	No	No
Brain-Putamen(basalganglia)	167	SGSH	ENSG00000181523.12	17	0.00082882	0.0174052	21	0.0404867	Yes	No
Brain-Putamen(basalganglia)	167	SLC26A11	ENSG00000181045.14	17	6.8873e-05	0.00144633	21	0.0203552	Yes	No
Brain-Putamen(basalganglia)	167	RNF213	ENSG00000173821.19	17	0.000545837	0.0120084	22	0.0348193	Yes	No
Brain-Putamen(basalganglia)	167	ENDOV	ENSG00000173818.16	17	0.00423309	0.0846617	20	0.101601	No	No
Brain-Putamen(basalganglia)	167	CTD-2526A2.2	ENSG00000260369.2	17	0.00308781	0.0586684	19	0.0786063	No	No
Brain-Putamen(basalganglia)	167	NPTX1	ENSG00000171246.5	17	0.00435754	0.0827932	19	0.100018	No	No
Brain-Putamen(basalganglia)	167	RPTOR	ENSG00000141564.13	17	0.00310925	0.0684036	22	0.087285	No	No
Brain-Putamen(basalganglia)	167	CHMP6	ENSG00000176108.9	17	0.00490679	0.0932291	19	0.109317	No	No
Brain-Putamen(basalganglia)	167	CTD-2561B21.11	ENSG00000262873.1	17	0.00458609	0.0871357	19	0.103808	No	No
Brain-Putamen(basalganglia)	167	CTD-2561B21.10	ENSG00000262098.1	17	0.00047954	0.00911127	19	0.0318475	Yes	No
Brain-Putamen(basalganglia)	167	BAIAP2-AS1	ENSG00000226137.5	17	0.00490541	0.0932028	19	0.109293	No	No
Brain-Putamen(basalganglia)	167	BAIAP2	ENSG00000175866.15	17	0.000488764	0.00977528	20	0.0325958	Yes	No
Brain-Putamen(basalganglia)	167	AATK	ENSG00000181409.11	17	0.00086508	0.0164365	19	0.0395221	Yes	No
Brain-Putamen(basalganglia)	167	AATK-AS1	ENSG00000225180.7	17	0.000115152	0.00218788	19	0.0217377	Yes	No
Brain-Putamen(basalganglia)	167	CEP131	ENSG00000141577.13	17	0.00550028	0.104505	19	0.119714	No	No
Brain-Putamen(basalganglia)	167	TEPSIN	ENSG00000167302.10	17	0.00220242	0.041846	19	0.0632531	No	No
Brain-Putamen(basalganglia)	167	NDUFAF8	ENSG00000224877.3	17	0.00020443	0.00388417	19	0.0247798	Yes	No
Brain-Putamen(basalganglia)	167	SLC38A10	ENSG00000157637.12	17	0.00109635	0.0208306	19	0.0439675	Yes	No
Brain-Putamen(basalganglia)	167	LINC00482	ENSG00000185168.5	17	6.76542e-05	0.00121778	18	0.0195644	Yes	No
Brain-Putamen(basalganglia)	167	RP11-455O6.9	ENSG00000275542.1	17	0.00196985	0.0354573	18	0.0573047	No	No
Brain-Putamen(basalganglia)	167	RP11-1055B8.9	ENSG00000275966.1	17	0.00196469	0.0353643	18	0.0572023	No	No
Brain-Putamen(basalganglia)	167	RP11-1055B8.2	ENSG00000263154.1	17	0.00281563	0.0506813	18	0.071252	No	No
Brain-Putamen(basalganglia)	167	RP11-1055B8.3	ENSG00000262223.6	17	0.0014641	0.027818	19	0.0504443	No	No
Brain-Putamen(basalganglia)	167	RP11-1055B8.10	ENSG00000274833.1	17	0.00220176	0.0418334	19	0.0632477	No	No
Brain-Putamen(basalganglia)	167	RP11-1055B8.4	ENSG00000262877.4	17	0.000808078	0.0153535	19	0.0383824	Yes	No
Brain-Putamen(basalganglia)	167	BAHCC1	ENSG00000266074.8	17	0.00304864	0.0579242	19	0.0779808	No	No
Brain-Putamen(basalganglia)	167	LINC01971	ENSG00000278200.1	17	1.85585e-06	3.34054e-05	18	0.00946783	Yes	Yes
Brain-Putamen(basalganglia)	167	ACTG1	ENSG00000184009.9	17	0.000355905	0.00676219	19	0.0292689	Yes	No
Brain-Putamen(basalganglia)	167	FSCN2	ENSG00000186765.11	17	0.00147075	0.0279442	19	0.0505307	No	No
Brain-Putamen(basalganglia)	167	FAAP100	ENSG00000185504.16	17	3.3651e-05	0.000639368	19	0.0171305	Yes	No
Brain-Putamen(basalganglia)	167	NPLOC4	ENSG00000182446.13	17	0.001193	0.022667	19	0.0456262	Yes	No
Brain-Putamen(basalganglia)	167	TSPAN10	ENSG00000182612.10	17	0.000269513	0.00512074	19	0.0269995	Yes	No
Brain-Putamen(basalganglia)	167	PDE6G	ENSG00000185527.11	17	0.000494264	0.00939102	19	0.0321329	Yes	No
Brain-Putamen(basalganglia)	167	OXLD1	ENSG00000204237.4	17	0.0011809	0.0212562	18	0.0443066	Yes	No
Brain-Putamen(basalganglia)	167	CCDC137	ENSG00000185298.12	17	5.72481e-07	1.08771e-05	19	0.00725506	Yes	Yes
Brain-Putamen(basalganglia)	167	ARL16	ENSG00000214087.8	17	0.00338416	0.0609148	18	0.0806174	No	No
Brain-Putamen(basalganglia)	167	HGS	ENSG00000185359.12	17	0.00264194	0.0501969	19	0.0708081	No	No
Brain-Putamen(basalganglia)	167	MRPL12	ENSG00000262814.7	17	0.00013508	0.00243144	18	0.0221178	Yes	No
Brain-Putamen(basalganglia)	167	SLC25A10	ENSG00000183048.11	17	0.000468689	0.0084364	18	0.0311457	Yes	No
Brain-Putamen(basalganglia)	167	MCRIP1	ENSG00000225663.7	17	0.00019871	0.00357677	18	0.024259	Yes	No
Brain-Putamen(basalganglia)	167	PPP1R27	ENSG00000182676.4	17	0.00245504	0.0441907	18	0.0654063	No	No
Brain-Putamen(basalganglia)	167	P4HB	ENSG00000185624.14	17	0.000717811	0.0129206	18	0.0359351	Yes	No
Brain-Putamen(basalganglia)	167	ARHGDIA	ENSG00000141522.11	17	0.00277472	0.0499449	18	0.0705811	No	No
Brain-Putamen(basalganglia)	167	RP11-498C9.15	ENSG00000263731.1	17	0.00161958	0.0291525	18	0.0517334	No	No
Brain-Putamen(basalganglia)	167	ALYREF	ENSG00000183684.7	17	0.000623059	0.0112151	18	0.0340991	Yes	No
Brain-Putamen(basalganglia)	167	ANAPC11	ENSG00000141552.17	17	0.00166602	0.0299883	18	0.0525167	No	No
Brain-Putamen(basalganglia)	167	PCYT2	ENSG00000185813.10	17	0.000185048	0.00333086	18	0.0237269	Yes	No
Brain-Putamen(basalganglia)	167	SIRT7	ENSG00000187531.13	17	6.4616e-05	0.00116309	18	0.0193948	Yes	No
Brain-Putamen(basalganglia)	167	MAFG	ENSG00000197063.10	17	0.0109292	0.196726	18	0.205622	No	No
Brain-Putamen(basalganglia)	167	PYCR1	ENSG00000183010.16	17	0.000294486	0.00530075	18	0.0273059	Yes	No
Brain-Putamen(basalganglia)	167	MYADML2	ENSG00000185105.5	17	0.0011776	0.0211968	18	0.0442692	Yes	No
Brain-Putamen(basalganglia)	167	NOTUM	ENSG00000185269.11	17	0.000694537	0.0125017	18	0.0354011	Yes	No
Brain-Putamen(basalganglia)	167	ASPSCR1	ENSG00000169696.15	17	0.00131459	0.0236626	18	0.0466198	Yes	No
Brain-Putamen(basalganglia)	167	CENPX	ENSG00000169689.14	17	0.00165912	0.0298641	18	0.0523987	No	No
Brain-Putamen(basalganglia)	167	LRRC45	ENSG00000169683.7	17	0.000431316	0.00776369	18	0.0304095	Yes	No
Brain-Putamen(basalganglia)	167	RAC3	ENSG00000169750.8	17	0.000471354	0.00848438	18	0.0312155	Yes	No
Brain-Putamen(basalganglia)	167	DCXR	ENSG00000169738.7	17	0.000367065	0.00660716	18	0.0290569	Yes	No
Brain-Putamen(basalganglia)	167	RFNG	ENSG00000169733.11	17	0.00170396	0.0306712	18	0.0531408	No	No
Brain-Putamen(basalganglia)	167	GPS1	ENSG00000169727.12	17	0.00112854	0.0203138	18	0.0434508	Yes	No
Brain-Putamen(basalganglia)	167	DUS1L	ENSG00000169718.17	17	0.000133856	0.00240941	18	0.0221178	Yes	No
Brain-Putamen(basalganglia)	167	FASN	ENSG00000169710.8	17	0.000718556	0.012934	18	0.0359549	Yes	No
Brain-Putamen(basalganglia)	167	CCDC57	ENSG00000176155.18	17	0.000821044	0.0155998	19	0.0386041	Yes	No
Brain-Putamen(basalganglia)	167	SLC16A3	ENSG00000141526.16	17	0.00192967	0.0347341	18	0.0566437	No	No
Brain-Putamen(basalganglia)	167	CSNK1D	ENSG00000141551.14	17	0.0101004	0.181807	18	0.19143	No	No
Brain-Putamen(basalganglia)	167	LINC01970	ENSG00000265692.1	17	0.0010119	0.0172023	17	0.0403284	Yes	No
Brain-Putamen(basalganglia)	167	RP13-516M14.1	ENSG00000260563.3	17	8.24866e-05	0.00140227	17	0.0202837	Yes	No
Brain-Putamen(basalganglia)	167	CD7	ENSG00000173762.7	17	0.0174611	0.296839	17	0.301468	No	No
Brain-Putamen(basalganglia)	167	SECTM1	ENSG00000141574.7	17	0.00402839	0.0684826	17	0.0873713	No	No
Brain-Putamen(basalganglia)	167	UTS2R	ENSG00000181408.3	17	0.00543124	0.092331	17	0.10852	No	No
Brain-Putamen(basalganglia)	167	RP13-20L14.1	ENSG00000260011.2	17	0.0022284	0.0378828	17	0.059567	No	No
Brain-Putamen(basalganglia)	167	OGFOD3	ENSG00000181396.12	17	0.00109043	0.0185373	17	0.0417334	Yes	No
Brain-Putamen(basalganglia)	167	HEXDC	ENSG00000169660.15	17	0.000167914	0.00268663	16	0.0224777	Yes	No
Brain-Putamen(basalganglia)	167	C17orf62	ENSG00000178927.17	17	6.92702e-06	0.000110832	16	0.012087	Yes	No
Brain-Putamen(basalganglia)	167	NARF	ENSG00000141562.17	17	0.000458711	0.00733937	16	0.029983	Yes	No
Brain-Putamen(basalganglia)	167	FOXK2	ENSG00000141568.20	17	0.00510546	0.0765819	15	0.0944386	No	No
Brain-Putamen(basalganglia)	167	WDR45B	ENSG00000141580.15	17	0.00120351	0.0168492	14	0.0398802	Yes	No
Brain-Putamen(basalganglia)	167	RAB40B	ENSG00000141542.10	17	0.000530933	0.00743306	14	0.0299861	Yes	No
Brain-Putamen(basalganglia)	167	RP11-388C12.1	ENSG00000263063.1	17	0.00661577	0.0860051	13	0.102771	No	No
Brain-Putamen(basalganglia)	167	FN3KRP	ENSG00000141560.14	17	0.00264588	0.0343964	13	0.0563499	No	No
Brain-Putamen(basalganglia)	167	FN3K	ENSG00000167363.13	17	0.000907	0.011791	13	0.0345794	Yes	No
Brain-Putamen(basalganglia)	167	TBCD	ENSG00000141556.20	17	0.00626419	0.0814345	13	0.0988857	No	No
Brain-Putamen(basalganglia)	167	ZNF750	ENSG00000141579.6	17	0.00618806	0.0804448	13	0.0979968	No	No
Brain-Putamen(basalganglia)	167	RP11-497H17.1	ENSG00000262663.1	17	0.00103586	0.0124304	12	0.0353309	Yes	No
Brain-Putamen(basalganglia)	167	B3GNTL1	ENSG00000175711.8	17	0.000650061	0.00780073	12	0.0304095	Yes	No
Brain-Putamen(basalganglia)	167	METRNL	ENSG00000176845.12	17	0.0010455	0.0125459	12	0.0354505	Yes	No
Brain-Putamen(basalganglia)	167	AC144831.3	ENSG00000274370.1	17	0.000155629	0.00186754	12	0.0208148	Yes	No
Brain-Putamen(basalganglia)	167	AC144831.1	ENSG00000261888.1	17	0.000600306	0.00660337	11	0.0290569	Yes	No
Brain-Putamen(basalganglia)	167	USP14	ENSG00000101557.14	18	0.000194207	0.00233048	12	0.0219994	Yes	No
Brain-Putamen(basalganglia)	167	THOC1	ENSG00000079134.11	18	0.00260877	0.0313052	12	0.0537849	No	No
Brain-Putamen(basalganglia)	167	RP11-705O1.8	ENSG00000263884.1	18	0.00299949	0.0359939	12	0.0578474	No	No
Brain-Putamen(basalganglia)	167	COLEC12	ENSG00000158270.11	18	0.000891997	0.012488	14	0.0353819	Yes	No
Brain-Putamen(basalganglia)	167	CLUL1	ENSG00000079101.16	18	0.00387558	0.0620093	16	0.0816299	No	No
Brain-Putamen(basalganglia)	167	TYMS	ENSG00000176890.15	18	0.00020286	0.00324575	16	0.0235532	Yes	No
Brain-Putamen(basalganglia)	167	ENOSF1	ENSG00000132199.18	18	0.00141646	0.0240799	17	0.0470317	Yes	No
Brain-Putamen(basalganglia)	167	YES1	ENSG00000176105.13	18	0.000583481	0.00991918	17	0.0327047	Yes	No
Brain-Putamen(basalganglia)	167	RP11-672L10.6	ENSG00000273355.1	18	0.000118089	0.00200752	17	0.021159	Yes	No
Brain-Putamen(basalganglia)	167	ADCYAP1	ENSG00000141433.12	18	0.000999577	0.018992	19	0.0422063	Yes	No
Brain-Putamen(basalganglia)	167	METTL4	ENSG00000101574.14	18	0.000465139	0.0102331	22	0.0329671	Yes	No
Brain-Putamen(basalganglia)	167	SMCHD1	ENSG00000101596.14	18	0.000227176	0.00499786	22	0.0268279	Yes	No
Brain-Putamen(basalganglia)	167	EMILIN2	ENSG00000132205.10	18	4.2115e-05	0.000884416	21	0.0181188	Yes	No
Brain-Putamen(basalganglia)	167	LPIN2	ENSG00000101577.9	18	0.000519039	0.0108998	21	0.0337447	Yes	No
Brain-Putamen(basalganglia)	167	MYOM1	ENSG00000101605.12	18	0.00150641	0.033141	22	0.0552427	No	No
Brain-Putamen(basalganglia)	167	MYL12A	ENSG00000101608.12	18	0.00101322	0.0202645	20	0.0434233	Yes	No
Brain-Putamen(basalganglia)	167	MYL12B	ENSG00000118680.12	18	0.000115869	0.00231737	20	0.0219753	Yes	No
Brain-Putamen(basalganglia)	167	RP11-838N2.5	ENSG00000266578.1	18	0.00441664	0.0927494	21	0.108919	No	No
Brain-Putamen(basalganglia)	167	TGIF1	ENSG00000177426.20	18	4.04757e-06	8.49989e-05	21	0.0116671	Yes	No
Brain-Putamen(basalganglia)	167	GAPLINC	ENSG00000266835.5	18	5.87242e-05	0.00117448	20	0.0193948	Yes	No
Brain-Putamen(basalganglia)	167	DLGAP1	ENSG00000170579.16	18	0.000659889	0.0191368	29	0.0423196	Yes	No
Brain-Putamen(basalganglia)	167	AKAIN1	ENSG00000231824.3	18	0.00123368	0.0209726	17	0.044074	Yes	No
Brain-Putamen(basalganglia)	167	LINC00526	ENSG00000264575.1	18	0.00249399	0.0423978	17	0.0636984	No	No
Brain-Putamen(basalganglia)	167	LINC00667	ENSG00000263753.6	18	0.00111441	0.0189449	17	0.042167	Yes	No
Brain-Putamen(basalganglia)	167	ZBTB14	ENSG00000198081.10	18	0.000196969	0.00334847	17	0.0237389	Yes	No
Brain-Putamen(basalganglia)	167	EPB41L3	ENSG00000082397.17	18	0.00617949	0.11741	19	0.131476	No	No
Brain-Putamen(basalganglia)	167	TMEM200C	ENSG00000206432.4	18	0.000867354	0.014745	17	0.0378194	Yes	No
Brain-Putamen(basalganglia)	167	L3MBTL4	ENSG00000154655.15	18	6.00692e-05	0.00126145	21	0.0196334	Yes	No
Brain-Putamen(basalganglia)	167	L3MBTL4-AS1	ENSG00000264707.1	18	0.00058009	0.00986152	17	0.0326413	Yes	No
Brain-Putamen(basalganglia)	167	ARHGAP28	ENSG00000088756.12	18	0.0014269	0.0228304	16	0.0457668	Yes	No
Brain-Putamen(basalganglia)	167	LAMA1	ENSG00000101680.14	18	1.78353e-05	0.000285365	16	0.0145008	Yes	No
Brain-Putamen(basalganglia)	167	PTPRM	ENSG00000173482.16	18	0.00274039	0.063029	23	0.0825521	No	No
Brain-Putamen(basalganglia)	167	RAB12	ENSG00000206418.3	18	0.00188244	0.0320014	17	0.0543582	No	No
Brain-Putamen(basalganglia)	167	MTCL1	ENSG00000168502.17	18	0.000671643	0.0120896	18	0.0348586	Yes	No
Brain-Putamen(basalganglia)	167	NDUFV2	ENSG00000178127.12	18	0.000649167	0.0123342	19	0.0352413	Yes	No
Brain-Putamen(basalganglia)	167	ANKRD12	ENSG00000101745.16	18	4.07446e-05	0.000814893	20	0.0176749	Yes	No
Brain-Putamen(basalganglia)	167	RP11-888D10.3	ENSG00000264964.1	18	0.000176507	0.00335363	19	0.0237389	Yes	No
Brain-Putamen(basalganglia)	167	TWSG1	ENSG00000128791.11	18	0.00178418	0.0356835	20	0.0575503	No	No
Brain-Putamen(basalganglia)	167	RP11-61L19.2	ENSG00000273335.1	18	0.000421444	0.00800743	19	0.0306862	Yes	No
Brain-Putamen(basalganglia)	167	RALBP1	ENSG00000017797.12	18	0.00159805	0.031961	20	0.0543155	No	No
Brain-Putamen(basalganglia)	167	PPP4R1	ENSG00000154845.15	18	0.00086027	0.0172054	20	0.0403284	Yes	No
Brain-Putamen(basalganglia)	167	PPP4R1-AS1	ENSG00000263627.1	18	0.000685332	0.0130213	19	0.0360739	Yes	No
Brain-Putamen(basalganglia)	167	RAB31	ENSG00000168461.12	18	3.36377e-05	0.000706391	21	0.0175311	Yes	No
Brain-Putamen(basalganglia)	167	RP11-474N24.6	ENSG00000272799.1	18	0.000826372	0.0157011	19	0.0386901	Yes	No
Brain-Putamen(basalganglia)	167	VAPA	ENSG00000101558.13	18	0.00398862	0.0797724	20	0.0974105	No	No
Brain-Putamen(basalganglia)	167	APCDD1	ENSG00000154856.12	18	9.71576e-05	0.00194315	20	0.0210654	Yes	No
Brain-Putamen(basalganglia)	167	NAPG	ENSG00000134265.12	18	0.0010934	0.021868	20	0.0448758	Yes	No
Brain-Putamen(basalganglia)	167	PIEZO2	ENSG00000154864.11	18	9.46982e-05	0.00236745	25	0.0220272	Yes	No
Brain-Putamen(basalganglia)	167	GNAL	ENSG00000141404.15	18	0.00026684	0.00560365	21	0.0277292	Yes	No
Brain-Putamen(basalganglia)	167	CHMP1B	ENSG00000255112.2	18	0.00108283	0.0194909	18	0.0426759	Yes	No
Brain-Putamen(basalganglia)	167	MPPE1	ENSG00000154889.16	18	0.00793523	0.150769	19	0.162176	No	No
Brain-Putamen(basalganglia)	167	RP11-820I16.1	ENSG00000267079.1	18	0.00262055	0.0471699	18	0.0680711	No	No
Brain-Putamen(basalganglia)	167	IMPA2	ENSG00000141401.11	18	0.00441805	0.083943	19	0.100942	No	No
Brain-Putamen(basalganglia)	167	RP11-64C12.6	ENSG00000267247.1	18	0.000167324	0.00301183	18	0.0231145	Yes	No
Brain-Putamen(basalganglia)	167	CIDEA	ENSG00000176194.17	18	0.000610189	0.0109834	18	0.0338377	Yes	No
Brain-Putamen(basalganglia)	167	TUBB6	ENSG00000176014.12	18	0.00218461	0.039323	18	0.0609836	No	No
Brain-Putamen(basalganglia)	167	AFG3L2	ENSG00000141385.9	18	0.00121216	0.0218188	18	0.0448404	Yes	No
Brain-Putamen(basalganglia)	167	PRELID3A	ENSG00000141391.13	18	6.88925e-05	0.00124007	18	0.0196164	Yes	No
Brain-Putamen(basalganglia)	167	RP11-861E21.1	ENSG00000267108.1	18	0.00393684	0.0708632	18	0.0894168	No	No
Brain-Putamen(basalganglia)	167	SPIRE1	ENSG00000134278.15	18	0.00158859	0.0317719	20	0.0541798	No	No
Brain-Putamen(basalganglia)	167	PSMG2	ENSG00000128789.20	18	0.0153496	0.276293	18	0.281563	No	No
Brain-Putamen(basalganglia)	167	CEP76	ENSG00000101624.10	18	0.0045044	0.0810792	18	0.0985678	No	No
Brain-Putamen(basalganglia)	167	PTPN2	ENSG00000175354.18	18	0.00879136	0.167036	19	0.177627	No	No
Brain-Putamen(basalganglia)	167	SEH1L	ENSG00000085415.15	18	0.00389156	0.0700481	18	0.0886741	No	No
Brain-Putamen(basalganglia)	167	CEP192	ENSG00000101639.18	18	0.000988909	0.0178004	18	0.0408895	Yes	No
Brain-Putamen(basalganglia)	167	LDLRAD4	ENSG00000168675.18	18	0.00121483	0.0242966	20	0.0472739	Yes	No
Brain-Putamen(basalganglia)	167	FAM210A	ENSG00000177150.12	18	0.00153423	0.0260819	17	0.0489489	Yes	No
Brain-Putamen(basalganglia)	167	RNMT	ENSG00000101654.17	18	0.000393081	0.00668238	17	0.0291557	Yes	No
Brain-Putamen(basalganglia)	167	ZNF519	ENSG00000175322.11	18	0.00192967	0.0328043	17	0.0549377	No	No
Brain-Putamen(basalganglia)	167	ANKRD30B	ENSG00000180777.13	18	0.00178267	0.0231747	13	0.0461528	Yes	No
Brain-Putamen(basalganglia)	167	RP11-805F19.1	ENSG00000264880.1	18	0.0019338	0.0174042	9	0.0404867	Yes	No
Brain-Putamen(basalganglia)	167	ROCK1	ENSG00000067900.7	18	0.00902043	0.0360817	4	0.0579471	No	No
Brain-Putamen(basalganglia)	167	RP11-699A5.2	ENSG00000265984.1	18	0.0515475	0.20619	4	0.214622	No	No
Brain-Putamen(basalganglia)	167	GREB1L	ENSG00000141449.14	18	0.00054438	0.00326628	6	0.0236301	Yes	No
Brain-Putamen(basalganglia)	167	ESCO1	ENSG00000141446.10	18	0.000721709	0.00433025	6	0.0257563	Yes	No
Brain-Putamen(basalganglia)	167	SNRPD1	ENSG00000167088.10	18	0.000355463	0.00248824	7	0.0221178	Yes	No
Brain-Putamen(basalganglia)	167	ABHD3	ENSG00000158201.9	18	0.00196989	0.0137892	7	0.0369332	Yes	No
Brain-Putamen(basalganglia)	167	MIB1	ENSG00000101752.11	18	0.00898601	0.071888	8	0.0903741	No	No
Brain-Putamen(basalganglia)	167	RBBP8	ENSG00000101773.18	18	0.00306176	0.0367411	12	0.0585417	No	No
Brain-Putamen(basalganglia)	167	CABLES1	ENSG00000134508.12	18	0.00291522	0.0349826	12	0.0568464	No	No
Brain-Putamen(basalganglia)	167	TMEM241	ENSG00000134490.13	18	0.0206272	0.268154	13	0.273706	No	No
Brain-Putamen(basalganglia)	167	RIOK3	ENSG00000101782.14	18	0.00208622	0.0229484	11	0.0458902	Yes	No
Brain-Putamen(basalganglia)	167	C18orf8	ENSG00000141452.9	18	0.00380825	0.0418908	11	0.0632888	No	No
Brain-Putamen(basalganglia)	167	NPC1	ENSG00000141458.12	18	0.00194678	0.0233613	12	0.0463435	Yes	No
Brain-Putamen(basalganglia)	167	ANKRD29	ENSG00000154065.16	18	0.000715735	0.00858882	12	0.031314	Yes	No
Brain-Putamen(basalganglia)	167	LAMA3	ENSG00000053747.15	18	0.00166448	0.0233028	14	0.0462769	Yes	No
Brain-Putamen(basalganglia)	167	RP11-403A21.1	ENSG00000265752.2	18	1.77911e-05	0.000213493	12	0.0135033	Yes	No
Brain-Putamen(basalganglia)	167	TTC39C	ENSG00000168234.12	18	0.000636015	0.00826819	13	0.0309713	Yes	No
Brain-Putamen(basalganglia)	167	CABYR	ENSG00000154040.20	18	0.000547236	0.00656683	12	0.0290333	Yes	No
Brain-Putamen(basalganglia)	167	RP11-799B12.4	ENSG00000265750.1	18	0.00311384	0.0373661	12	0.0591047	No	No
Brain-Putamen(basalganglia)	167	OSBPL1A	ENSG00000141447.17	18	0.000886185	0.0124066	14	0.0353252	Yes	No
Brain-Putamen(basalganglia)	167	RP11-621L6.3	ENSG00000273321.1	18	0.000344446	0.0044778	13	0.026025	Yes	No
Brain-Putamen(basalganglia)	167	IMPACT	ENSG00000154059.9	18	0.00123322	0.0160318	13	0.0390649	Yes	No
Brain-Putamen(basalganglia)	167	ZNF521	ENSG00000198795.10	18	0.00389865	0.0545811	14	0.0748096	No	No
Brain-Putamen(basalganglia)	167	SS18	ENSG00000141380.13	18	0.00332661	0.0399193	12	0.0615902	No	No
Brain-Putamen(basalganglia)	167	TAF4B	ENSG00000141384.12	18	0.00332704	0.0399245	12	0.0615902	No	No
Brain-Putamen(basalganglia)	167	KCTD1	ENSG00000134504.12	18	0.000823489	0.00988186	12	0.0326585	Yes	No
Brain-Putamen(basalganglia)	167	PCAT18	ENSG00000265369.3	18	0.00782463	0.0860709	11	0.102834	No	No
Brain-Putamen(basalganglia)	167	AQP4	ENSG00000171885.13	18	0.0119521	0.131473	11	0.144361	No	No
Brain-Putamen(basalganglia)	167	CHST9	ENSG00000154080.13	18	0.00183574	0.0238646	13	0.0468545	Yes	No
Brain-Putamen(basalganglia)	167	RP11-26N15.2	ENSG00000264790.1	18	0.00295807	0.038455	13	0.0600812	No	No
Brain-Putamen(basalganglia)	167	RP11-612A1.1	ENSG00000263611.1	18	0.00356232	0.0463102	13	0.0672986	No	No
Brain-Putamen(basalganglia)	167	CDH2	ENSG00000170558.8	18	0.00124977	0.0174968	14	0.0405734	Yes	No
Brain-Putamen(basalganglia)	167	DSC2	ENSG00000134755.14	18	0.000172516	0.00276025	16	0.0226494	Yes	No
Brain-Putamen(basalganglia)	167	DSC1	ENSG00000134765.9	18	0.00307988	0.0492781	16	0.0700154	No	No
Brain-Putamen(basalganglia)	167	DSG1	ENSG00000134760.5	18	0.00385457	0.0578186	15	0.0779006	No	No
Brain-Putamen(basalganglia)	167	DSG2	ENSG00000046604.12	18	0.00111847	0.0156585	14	0.038646	Yes	No
Brain-Putamen(basalganglia)	167	TTR	ENSG00000118271.9	18	0.00865606	0.121185	14	0.134873	No	No
Brain-Putamen(basalganglia)	167	B4GALT6	ENSG00000118276.11	18	0.000445818	0.00624145	14	0.0285715	Yes	No
Brain-Putamen(basalganglia)	167	TRAPPC8	ENSG00000153339.13	18	0.0015788	0.0205244	13	0.0436464	Yes	No
Brain-Putamen(basalganglia)	167	RNF125	ENSG00000101695.8	18	0.000651753	0.00847279	13	0.0312008	Yes	No
Brain-Putamen(basalganglia)	167	RNF138	ENSG00000134758.13	18	0.0110976	0.133171	12	0.145938	No	No
Brain-Putamen(basalganglia)	167	GAREM1	ENSG00000141441.15	18	0.000239642	0.00335499	14	0.0237389	Yes	No
Brain-Putamen(basalganglia)	167	CCDC178	ENSG00000166960.16	18	0.00537761	0.0645313	12	0.0839344	No	No
Brain-Putamen(basalganglia)	167	ASXL3	ENSG00000141431.10	18	0.0246801	0.222121	9	0.229477	No	No
Brain-Putamen(basalganglia)	167	NOL4	ENSG00000101746.15	18	0.0014367	0.014367	10	0.037431	Yes	No
Brain-Putamen(basalganglia)	167	RP11-379L18.3	ENSG00000278052.1	18	0.0182841	0.164556	9	0.175221	No	No
Brain-Putamen(basalganglia)	167	DTNA	ENSG00000134769.21	18	0.00445874	0.0535049	12	0.0738393	No	No
Brain-Putamen(basalganglia)	167	RP11-96A15.1	ENSG00000278464.1	18	0.00992748	0.0992748	10	0.114843	No	No
Brain-Putamen(basalganglia)	167	MAPRE2	ENSG00000166974.12	18	0.0137088	0.150797	11	0.162195	No	No
Brain-Putamen(basalganglia)	167	RP11-294N21.3	ENSG00000274400.1	18	0.00137094	0.0137094	10	0.0368257	Yes	No
Brain-Putamen(basalganglia)	167	ZNF397	ENSG00000186812.12	18	0.000429785	0.00429785	10	0.0256272	Yes	No
Brain-Putamen(basalganglia)	167	ZSCAN30	ENSG00000186814.13	18	0.00473799	0.0521179	11	0.0726444	No	No
Brain-Putamen(basalganglia)	167	RP11-158H5.8	ENSG00000274184.1	18	0.00163526	0.0163526	10	0.0394291	Yes	No
Brain-Putamen(basalganglia)	167	RP11-158H5.7	ENSG00000268573.1	18	0.00103393	0.0103393	10	0.0330555	Yes	No
Brain-Putamen(basalganglia)	167	RP11-54G14.1	ENSG00000274918.1	18	0.011163	0.11163	10	0.12619	No	No
Brain-Putamen(basalganglia)	167	ZNF24	ENSG00000172466.15	18	0.000225489	0.00248037	11	0.0221178	Yes	No
Brain-Putamen(basalganglia)	167	ZNF396	ENSG00000186496.10	18	0.00538123	0.0591935	11	0.0790842	No	No
Brain-Putamen(basalganglia)	167	INO80C	ENSG00000153391.15	18	0.00385639	0.0424202	11	0.0637214	No	No
Brain-Putamen(basalganglia)	167	GALNT1	ENSG00000141429.13	18	0.0134753	0.161703	12	0.172636	No	No
Brain-Putamen(basalganglia)	167	RP11-873E20.1	ENSG00000267397.1	18	8.21824e-05	0.000986188	12	0.0185433	Yes	No
Brain-Putamen(basalganglia)	167	C18orf21	ENSG00000141428.16	18	0.000555642	0.00666771	12	0.0291543	Yes	No
Brain-Putamen(basalganglia)	167	RPRD1A	ENSG00000141425.17	18	0.0169637	0.220528	13	0.22795	No	No
Brain-Putamen(basalganglia)	167	SLC39A6	ENSG00000141424.12	18	0.00424035	0.0508841	12	0.0714099	No	No
Brain-Putamen(basalganglia)	167	ELP2	ENSG00000134759.13	18	0.00991535	0.118984	12	0.132838	No	No
Brain-Putamen(basalganglia)	167	MOCOS	ENSG00000075643.5	18	0.00204356	0.0265663	13	0.0493443	Yes	No
Brain-Putamen(basalganglia)	167	FHOD3	ENSG00000134775.15	18	0.000171166	0.00256749	15	0.0222734	Yes	No
Brain-Putamen(basalganglia)	167	TPGS2	ENSG00000134779.14	18	0.00148888	0.0193554	13	0.0425346	Yes	No
Brain-Putamen(basalganglia)	167	KIAA1328	ENSG00000150477.14	18	0.00230909	0.0369455	16	0.05871	No	No
Brain-Putamen(basalganglia)	167	RP11-95O2.1	ENSG00000267651.1	18	0.00222708	0.0311791	14	0.053651	No	No
Brain-Putamen(basalganglia)	167	CELF4	ENSG00000101489.19	18	0.00025391	0.00406256	16	0.0251417	Yes	No
Brain-Putamen(basalganglia)	167	RP11-1I2.1	ENSG00000283458.1	18	0.000164536	0.0018099	11	0.0206231	Yes	No
Brain-Putamen(basalganglia)	167	LINC01902	ENSG00000283503.1	18	0.0189313	0.246107	13	0.252314	No	No
Brain-Putamen(basalganglia)	167	PIK3C3	ENSG00000078142.12	18	0.00204423	0.026575	13	0.0493462	Yes	No
Brain-Putamen(basalganglia)	167	RIT2	ENSG00000152214.12	18	0.00252766	0.0404425	16	0.0620297	No	No
Brain-Putamen(basalganglia)	167	SYT4	ENSG00000132872.11	18	1.53867e-05	0.000215414	14	0.0135347	Yes	No
Brain-Putamen(basalganglia)	167	RP11-456K23.1	ENSG00000267414.1	18	0.00203536	0.0284951	14	0.0511793	No	No
Brain-Putamen(basalganglia)	167	SETBP1	ENSG00000152217.16	18	0.00268106	0.045578	17	0.0666143	No	No
Brain-Putamen(basalganglia)	167	SLC14A2	ENSG00000132874.14	18	0.0106861	0.19235	18	0.20145	No	No
Brain-Putamen(basalganglia)	167	SLC14A1	ENSG00000141469.16	18	0.00496896	0.0745344	15	0.0926506	No	No
Brain-Putamen(basalganglia)	167	EPG5	ENSG00000152223.12	18	0.00090809	0.0145294	16	0.0375853	Yes	No
Brain-Putamen(basalganglia)	167	PSTPIP2	ENSG00000152229.18	18	0.0143537	0.215306	15	0.223147	No	No
Brain-Putamen(basalganglia)	167	ATP5A1	ENSG00000152234.15	18	0.000294291	0.00441436	15	0.0259026	Yes	No
Brain-Putamen(basalganglia)	167	HAUS1	ENSG00000152240.12	18	0.00344072	0.0516108	15	0.0721742	No	No
Brain-Putamen(basalganglia)	167	C18orf25	ENSG00000152242.10	18	0.000203879	0.00305819	15	0.0231368	Yes	No
Brain-Putamen(basalganglia)	167	RNF165	ENSG00000141622.13	18	0.010149	0.152236	15	0.163595	No	No
Brain-Putamen(basalganglia)	167	LOXHD1	ENSG00000167210.16	18	0.000652883	0.0104461	16	0.0331463	Yes	No
Brain-Putamen(basalganglia)	167	ST8SIA5	ENSG00000101638.13	18	0.00109497	0.0153296	14	0.0383488	Yes	No
Brain-Putamen(basalganglia)	167	RP11-687F6.5	ENSG00000274776.1	18	7.90743e-05	0.00102797	13	0.0186559	Yes	No
Brain-Putamen(basalganglia)	167	PIAS2	ENSG00000078043.15	18	0.00149893	0.0194861	13	0.0426759	Yes	No
Brain-Putamen(basalganglia)	167	KATNAL2	ENSG00000167216.16	18	4.81015e-05	0.000673421	14	0.017258	Yes	No
Brain-Putamen(basalganglia)	167	HDHD2	ENSG00000167220.11	18	0.000906762	0.0117879	13	0.0345794	Yes	No
Brain-Putamen(basalganglia)	167	IER3IP1	ENSG00000134049.5	18	0.00136456	0.0177393	13	0.0408174	Yes	No
Brain-Putamen(basalganglia)	167	SMAD2	ENSG00000175387.15	18	0.000401771	0.0056248	14	0.0278078	Yes	No
Brain-Putamen(basalganglia)	167	ZBTB7C	ENSG00000184828.9	18	0.000379153	0.00606645	16	0.0283671	Yes	No
Brain-Putamen(basalganglia)	167	CTIF	ENSG00000134030.13	18	0.00551219	0.0937072	17	0.109726	No	No
Brain-Putamen(basalganglia)	167	SMAD7	ENSG00000101665.8	18	0.00281103	0.0449765	16	0.0660761	No	No
Brain-Putamen(basalganglia)	167	DYM	ENSG00000141627.13	18	0.00119125	0.0226337	19	0.0455893	Yes	No
Brain-Putamen(basalganglia)	167	C18orf32	ENSG00000177576.11	18	4.39967e-05	0.000703948	16	0.0175311	Yes	No
Brain-Putamen(basalganglia)	167	RPL17	ENSG00000265681.7	18	0.000118319	0.0018931	16	0.0209141	Yes	No
Brain-Putamen(basalganglia)	167	LIPG	ENSG00000101670.11	18	0.000320085	0.00544144	17	0.0274937	Yes	No
Brain-Putamen(basalganglia)	167	ACAA2	ENSG00000167315.17	18	0.000311432	0.00529434	17	0.0272962	Yes	No
Brain-Putamen(basalganglia)	167	MYO5B	ENSG00000167306.19	18	0.00259958	0.0467924	18	0.0677682	No	No
Brain-Putamen(basalganglia)	167	CFAP53	ENSG00000172361.5	18	0.00123199	0.0197118	16	0.0428582	Yes	No
Brain-Putamen(basalganglia)	167	MBD1	ENSG00000141644.17	18	0.00263988	0.0422381	16	0.063571	No	No
Brain-Putamen(basalganglia)	167	CXXC1	ENSG00000154832.14	18	0.000109571	0.00175314	16	0.0206117	Yes	No
Brain-Putamen(basalganglia)	167	MAPK4	ENSG00000141639.11	18	0.00583741	0.099236	17	0.114815	No	No
Brain-Putamen(basalganglia)	167	MRO	ENSG00000134042.12	18	0.000894351	0.0134153	15	0.0364399	Yes	No
Brain-Putamen(basalganglia)	167	ME2	ENSG00000082212.12	18	0.0013811	0.0207164	15	0.0438198	Yes	No
Brain-Putamen(basalganglia)	167	ELAC1	ENSG00000141642.8	18	0.00111254	0.014463	13	0.0375233	Yes	No
Brain-Putamen(basalganglia)	167	SMAD4	ENSG00000141646.13	18	0.000374692	0.00524569	14	0.0272262	Yes	No
Brain-Putamen(basalganglia)	167	MEX3C	ENSG00000176624.10	18	0.0199771	0.27968	14	0.284941	No	No
Brain-Putamen(basalganglia)	167	LINC01630	ENSG00000227115.7	18	0.00462852	0.0694278	15	0.0881444	No	No
Brain-Putamen(basalganglia)	167	RP11-25O3.1	ENSG00000266335.1	18	0.000102959	0.00154438	15	0.0204847	Yes	No
Brain-Putamen(basalganglia)	167	DCC	ENSG00000187323.11	18	0.000294713	0.00766253	26	0.0302232	Yes	No
Brain-Putamen(basalganglia)	167	MBD2	ENSG00000134046.11	18	0.000179109	0.00322397	18	0.0234992	Yes	No
Brain-Putamen(basalganglia)	167	POLI	ENSG00000101751.10	18	0.000286847	0.00516324	18	0.0271141	Yes	No
Brain-Putamen(basalganglia)	167	STARD6	ENSG00000174448.8	18	0.00193749	0.0329373	17	0.0550534	No	No
Brain-Putamen(basalganglia)	167	C18orf54	ENSG00000166845.13	18	0.00138305	0.0235118	17	0.0464779	Yes	No
Brain-Putamen(basalganglia)	167	RAB27B	ENSG00000041353.9	18	0.000890011	0.0142402	16	0.0373333	Yes	No
Brain-Putamen(basalganglia)	167	CCDC68	ENSG00000166510.13	18	3.23445e-05	0.000452823	14	0.0154652	Yes	No
Brain-Putamen(basalganglia)	167	TCF4	ENSG00000196628.15	18	0.00103369	0.0144716	14	0.0375337	Yes	No
Brain-Putamen(basalganglia)	167	LINC01415	ENSG00000267325.1	18	0.00320484	0.0352533	11	0.0571197	No	No
Brain-Putamen(basalganglia)	167	CTD-2008L17.2	ENSG00000206129.3	18	0.00231505	0.0277806	12	0.0504252	No	No
Brain-Putamen(basalganglia)	167	TXNL1	ENSG00000091164.12	18	0.00926883	0.111226	12	0.125876	No	No
Brain-Putamen(basalganglia)	167	WDR7	ENSG00000091157.13	18	0.00488048	0.0780877	16	0.095832	No	No
Brain-Putamen(basalganglia)	167	ST8SIA3	ENSG00000177511.5	18	0.000415138	0.00622707	15	0.0285655	Yes	No
Brain-Putamen(basalganglia)	167	RP11-714M23.2	ENSG00000277837.1	18	0.000207496	0.00311244	15	0.0232623	Yes	No
Brain-Putamen(basalganglia)	167	ONECUT2	ENSG00000119547.5	18	0.000173866	0.00278185	16	0.0226759	Yes	No
Brain-Putamen(basalganglia)	167	FECH	ENSG00000066926.10	18	0.000532544	0.00852071	16	0.0312486	Yes	No
Brain-Putamen(basalganglia)	167	RP11-706P11.2	ENSG00000278703.1	18	0.000925271	0.0148043	16	0.0379008	Yes	No
Brain-Putamen(basalganglia)	167	NARS	ENSG00000134440.11	18	0.000346284	0.00554054	16	0.0276015	Yes	No
Brain-Putamen(basalganglia)	167	ATP8B1	ENSG00000081923.11	18	0.00193836	0.0329521	17	0.0550663	No	No
Brain-Putamen(basalganglia)	167	NEDD4L	ENSG00000049759.17	18	0.00145018	0.0304538	21	0.0529543	No	No
Brain-Putamen(basalganglia)	167	MALT1	ENSG00000172175.12	18	0.000138447	0.00276894	20	0.0226631	Yes	No
Brain-Putamen(basalganglia)	167	ZNF532	ENSG00000074657.13	18	0.00202239	0.0404478	20	0.0620297	No	No
Brain-Putamen(basalganglia)	167	SEC11C	ENSG00000166562.8	18	5.14671e-06	9.77874e-05	19	0.0117236	Yes	No
Brain-Putamen(basalganglia)	167	GRP	ENSG00000134443.9	18	0.000254882	0.00484275	19	0.0265962	Yes	No
Brain-Putamen(basalganglia)	167	LMAN1	ENSG00000074695.5	18	0.00186097	0.0353585	19	0.0572023	No	No
Brain-Putamen(basalganglia)	167	CCBE1	ENSG00000183287.13	18	0.000221015	0.00464131	21	0.0262961	Yes	No
Brain-Putamen(basalganglia)	167	PMAIP1	ENSG00000141682.11	18	0.00063219	0.0113794	18	0.0342104	Yes	No
Brain-Putamen(basalganglia)	167	MC4R	ENSG00000166603.4	18	0.000312068	0.00468102	15	0.0263154	Yes	No
Brain-Putamen(basalganglia)	167	CDH20	ENSG00000101542.9	18	0.00113268	0.0181228	16	0.0412532	Yes	No
Brain-Putamen(basalganglia)	167	RP11-879F14.2	ENSG00000267279.1	18	0.000866664	0.013	15	0.0360526	Yes	No
Brain-Putamen(basalganglia)	167	RNF152	ENSG00000176641.10	18	0.000782404	0.0109537	14	0.0337927	Yes	No
Brain-Putamen(basalganglia)	167	PIGN	ENSG00000197563.10	18	0.00416973	0.062546	15	0.0821304	No	No
Brain-Putamen(basalganglia)	167	KIAA1468	ENSG00000134444.13	18	0.00360421	0.0540631	15	0.0743737	No	No
Brain-Putamen(basalganglia)	167	TNFRSF11A	ENSG00000141655.16	18	0.00076242	0.0114363	15	0.0342497	Yes	No
Brain-Putamen(basalganglia)	167	ZCCHC2	ENSG00000141664.9	18	0.00262109	0.0419375	16	0.0633257	No	No
Brain-Putamen(basalganglia)	167	PHLPP1	ENSG00000081913.13	18	0.000210535	0.00357909	17	0.024259	Yes	No
Brain-Putamen(basalganglia)	167	BCL2	ENSG00000171791.12	18	0.000433871	0.00650807	15	0.0289267	Yes	No
Brain-Putamen(basalganglia)	167	KDSR	ENSG00000119537.15	18	0.0189702	0.265583	14	0.271222	No	No
Brain-Putamen(basalganglia)	167	VPS4B	ENSG00000119541.9	18	0.000788901	0.0102557	13	0.0329963	Yes	No
Brain-Putamen(basalganglia)	167	HMSD	ENSG00000221887.5	18	0.00387761	0.0620417	16	0.0816605	No	No
Brain-Putamen(basalganglia)	167	SERPINB8	ENSG00000166401.14	18	7.37839e-05	0.00118054	16	0.0193948	Yes	No
Brain-Putamen(basalganglia)	167	CDH7	ENSG00000081138.13	18	0.00286279	0.0486675	17	0.0695183	No	No
Brain-Putamen(basalganglia)	167	CDH19	ENSG00000071991.8	18	0.0164589	0.279802	17	0.285025	No	No
Brain-Putamen(basalganglia)	167	CTD-2541J13.1	ENSG00000260578.1	18	0.0128798	0.218957	17	0.226536	No	No
Brain-Putamen(basalganglia)	167	DSEL	ENSG00000171451.13	18	0.00217572	0.0391629	18	0.0608625	No	No
Brain-Putamen(basalganglia)	167	TMX3	ENSG00000166479.9	18	6.98054e-05	0.00118669	17	0.0193948	Yes	No
Brain-Putamen(basalganglia)	167	CCDC102B	ENSG00000150636.17	18	0.00211331	0.0380395	18	0.05972	No	No
Brain-Putamen(basalganglia)	167	RP11-17E3.1	ENSG00000278532.1	18	0.000906066	0.0117789	13	0.0345794	Yes	No
Brain-Putamen(basalganglia)	167	DOK6	ENSG00000206052.10	18	0.000416551	0.00666482	16	0.0291488	Yes	No
Brain-Putamen(basalganglia)	167	CD226	ENSG00000150637.8	18	0.00509351	0.0713092	14	0.0898372	No	No
Brain-Putamen(basalganglia)	167	RTTN	ENSG00000176225.13	18	0.00230517	0.0345775	15	0.0564946	No	No
Brain-Putamen(basalganglia)	167	SOCS6	ENSG00000170677.5	18	0.000842487	0.0126373	15	0.0355566	Yes	No
Brain-Putamen(basalganglia)	167	LINC01909	ENSG00000266258.1	18	0.00201091	0.0281528	14	0.0507792	No	No
Brain-Putamen(basalganglia)	167	CBLN2	ENSG00000141668.9	18	0.00245348	0.051523	21	0.072097	No	No
Brain-Putamen(basalganglia)	167	NETO1	ENSG00000166342.18	18	0.00194086	0.040758	21	0.0622923	No	No
Brain-Putamen(basalganglia)	167	RP11-676J15.1	ENSG00000263958.1	18	0.00187036	0.0355368	19	0.0573807	No	No
Brain-Putamen(basalganglia)	167	FBXO15	ENSG00000141665.11	18	0.00241735	0.0435123	18	0.0647514	No	No
Brain-Putamen(basalganglia)	167	TIMM21	ENSG00000075336.11	18	0.000786061	0.0141491	18	0.0372714	Yes	No
Brain-Putamen(basalganglia)	167	CYB5A	ENSG00000166347.18	18	0.00350033	0.0630059	18	0.0825278	No	No
Brain-Putamen(basalganglia)	167	FAM69C	ENSG00000187773.8	18	0.00237947	0.0404511	17	0.0620297	No	No
Brain-Putamen(basalganglia)	167	CNDP2	ENSG00000133313.14	18	0.000585303	0.00995015	17	0.032739	Yes	No
Brain-Putamen(basalganglia)	167	CNDP1	ENSG00000150656.14	18	0.00705509	0.119936	17	0.133697	No	No
Brain-Putamen(basalganglia)	167	LINC00909	ENSG00000264247.1	18	0.00155813	0.0249301	16	0.0478903	Yes	No
Brain-Putamen(basalganglia)	167	ZNF407	ENSG00000215421.9	18	0.000434233	0.00868466	20	0.0313932	Yes	No
Brain-Putamen(basalganglia)	167	RP11-405M12.3	ENSG00000278607.1	18	0.00867388	0.138782	16	0.151158	No	No
Brain-Putamen(basalganglia)	167	RP11-405M12.4	ENSG00000273669.1	18	0.00149477	0.0239163	16	0.0468834	Yes	No
Brain-Putamen(basalganglia)	167	ZADH2	ENSG00000180011.6	18	0.0168972	0.287252	17	0.292264	No	No
Brain-Putamen(basalganglia)	167	TSHZ1	ENSG00000179981.9	18	0.00404477	0.0687611	17	0.0876023	No	No
Brain-Putamen(basalganglia)	167	ZNF516	ENSG00000101493.10	18	0.000555736	0.0116705	21	0.0344496	Yes	No
Brain-Putamen(basalganglia)	167	C18orf65	ENSG00000275763.3	18	3.84921e-07	7.69841e-06	20	0.00725506	Yes	Yes
Brain-Putamen(basalganglia)	167	LINC00683	ENSG00000266256.1	18	0.000565582	0.0113116	20	0.0341422	Yes	No
Brain-Putamen(basalganglia)	167	RP11-162A12.2	ENSG00000264278.1	18	3.33368e-05	0.00073341	22	0.0175771	Yes	No
Brain-Putamen(basalganglia)	167	RP11-162A12.4	ENSG00000278107.1	18	0.000772845	0.0170026	22	0.0400415	Yes	No
Brain-Putamen(basalganglia)	167	ZNF236	ENSG00000130856.15	18	3.40444e-06	7.8302e-05	23	0.0112491	Yes	No
Brain-Putamen(basalganglia)	167	MBP	ENSG00000197971.14	18	0.000247123	0.00568383	23	0.0279124	Yes	No
Brain-Putamen(basalganglia)	167	GALR1	ENSG00000166573.5	18	9.43698e-06	0.000217051	23	0.0135897	Yes	No
Brain-Putamen(basalganglia)	167	LINC01896	ENSG00000263146.2	18	6.89736e-05	0.00137947	20	0.020173	Yes	No
Brain-Putamen(basalganglia)	167	SALL3	ENSG00000256463.8	18	0.000293868	0.00587737	20	0.0281277	Yes	No
Brain-Putamen(basalganglia)	167	ATP9B	ENSG00000166377.19	18	0.000380078	0.00836172	22	0.0310653	Yes	No
Brain-Putamen(basalganglia)	167	NFATC1	ENSG00000131196.17	18	0.00295563	0.0532014	18	0.0736197	No	No
Brain-Putamen(basalganglia)	167	RP11-567M16.6	ENSG00000274828.1	18	0.000285223	0.00427834	15	0.0256183	Yes	No
Brain-Putamen(basalganglia)	167	CTDP1	ENSG00000060069.16	18	0.000105393	0.00158089	15	0.0205029	Yes	No
Brain-Putamen(basalganglia)	167	KCNG2	ENSG00000178342.4	18	0.0013342	0.0173445	13	0.0404526	Yes	No
Brain-Putamen(basalganglia)	167	RP11-248M19.1	ENSG00000278075.1	18	0.00043848	0.00570025	13	0.0279173	Yes	No
Brain-Putamen(basalganglia)	167	PQLC1	ENSG00000122490.18	18	0.000728237	0.00946708	13	0.0322276	Yes	No
Brain-Putamen(basalganglia)	167	HSBP1L1	ENSG00000226742.3	18	0.000386714	0.00464057	12	0.0262961	Yes	No
Brain-Putamen(basalganglia)	167	TXNL4A	ENSG00000141759.14	18	0.0064675	0.07761	12	0.0954098	No	No
Brain-Putamen(basalganglia)	167	RBFA	ENSG00000101546.12	18	0.00377369	0.0452843	12	0.066348	No	No
Brain-Putamen(basalganglia)	167	RBFADN	ENSG00000261126.7	18	0.00105306	0.0126368	12	0.0355566	Yes	No
Brain-Putamen(basalganglia)	167	RP11-795F19.5	ENSG00000267127.7	18	0.000550489	0.00660587	12	0.0290569	Yes	No
Brain-Putamen(basalganglia)	167	ADNP2	ENSG00000101544.8	18	0.0176357	0.193993	11	0.203003	No	No
Brain-Putamen(basalganglia)	167	PARD6G	ENSG00000178184.15	18	0.0051203	0.0563233	11	0.0764458	No	No
Brain-Putamen(basalganglia)	167	CTD-3113P16.11	ENSG00000282393.1	19	0.00722923	0.0867508	12	0.103454	No	No
Brain-Putamen(basalganglia)	167	PLPP2	ENSG00000141934.9	19	0.000161721	0.00194065	12	0.021051	Yes	No
Brain-Putamen(basalganglia)	167	MIER2	ENSG00000105556.11	19	1.09096e-06	1.30916e-05	12	0.0076337	Yes	Yes
Brain-Putamen(basalganglia)	167	C2CD4C	ENSG00000183186.7	19	4.16036e-05	0.000499243	12	0.0156793	Yes	No
Brain-Putamen(basalganglia)	167	SHC2	ENSG00000129946.10	19	7.17573e-05	0.000932845	13	0.018292	Yes	No
Brain-Putamen(basalganglia)	167	ODF3L2	ENSG00000181781.9	19	0.000247948	0.00322332	13	0.0234992	Yes	No
Brain-Putamen(basalganglia)	167	MADCAM1	ENSG00000099866.14	19	0.00170739	0.022196	13	0.0451897	Yes	No
Brain-Putamen(basalganglia)	167	TPGS1	ENSG00000141933.9	19	0.00412704	0.0536515	13	0.0739558	No	No
Brain-Putamen(basalganglia)	167	CDC34	ENSG00000099804.8	19	0.00103556	0.0134623	13	0.0365015	Yes	No
Brain-Putamen(basalganglia)	167	GZMM	ENSG00000197540.7	19	7.0535e-05	0.000916954	13	0.0182038	Yes	No
Brain-Putamen(basalganglia)	167	BSG	ENSG00000172270.18	19	0.000167707	0.00234789	14	0.0219994	Yes	No
Brain-Putamen(basalganglia)	167	HCN2	ENSG00000099822.2	19	0.000332483	0.00465476	14	0.0263154	Yes	No
Brain-Putamen(basalganglia)	167	POLRMT	ENSG00000099821.13	19	0.000409996	0.00573994	14	0.0279999	Yes	No
Brain-Putamen(basalganglia)	167	AC004449.6	ENSG00000261204.1	19	0.000168023	0.00235232	14	0.0219994	Yes	No
Brain-Putamen(basalganglia)	167	FGF22	ENSG00000070388.11	19	0.000270111	0.00378155	14	0.0246085	Yes	No
Brain-Putamen(basalganglia)	167	RNF126	ENSG00000070423.17	19	0.000162487	0.00227482	14	0.0218353	Yes	No
Brain-Putamen(basalganglia)	167	AC004156.3	ENSG00000267666.2	19	0.0132148	0.185007	14	0.194455	No	No
Brain-Putamen(basalganglia)	167	FSTL3	ENSG00000070404.9	19	0.0016126	0.0225764	14	0.0455177	Yes	No
Brain-Putamen(basalganglia)	167	PALM	ENSG00000099864.17	19	0.000491745	0.00737618	15	0.0299861	Yes	No
Brain-Putamen(basalganglia)	167	MISP	ENSG00000099812.8	19	0.000113724	0.00170587	15	0.0206117	Yes	No
Brain-Putamen(basalganglia)	167	AC006273.4	ENSG00000272473.1	19	0.00047615	0.00714225	15	0.0297424	Yes	No
Brain-Putamen(basalganglia)	167	LINC01836	ENSG00000267530.2	19	0.000695971	0.0104396	15	0.0331463	Yes	No
Brain-Putamen(basalganglia)	167	PTBP1	ENSG00000011304.19	19	0.00218612	0.0327918	15	0.0549291	No	No
Brain-Putamen(basalganglia)	167	PLPPR3	ENSG00000129951.18	19	0.000654856	0.00982284	15	0.0326301	Yes	No
Brain-Putamen(basalganglia)	167	AZU1	ENSG00000172232.9	19	0.00584676	0.0877014	15	0.104295	No	No
Brain-Putamen(basalganglia)	167	PRTN3	ENSG00000196415.9	19	1.71619e-05	0.00027459	16	0.0143268	Yes	No
Brain-Putamen(basalganglia)	167	ELANE	ENSG00000197561.6	19	0.000937902	0.0150064	16	0.0380957	Yes	No
Brain-Putamen(basalganglia)	167	CFD	ENSG00000197766.7	19	0.000411861	0.00658977	16	0.0290569	Yes	No
Brain-Putamen(basalganglia)	167	MED16	ENSG00000175221.14	19	0.00211189	0.0337902	16	0.0558238	No	No
Brain-Putamen(basalganglia)	167	R3HDM4	ENSG00000198858.9	19	0.000315781	0.0050525	16	0.0269018	Yes	No
Brain-Putamen(basalganglia)	167	KISS1R	ENSG00000116014.9	19	0.000634821	0.0101571	16	0.0328934	Yes	No
Brain-Putamen(basalganglia)	167	ARID3A	ENSG00000116017.10	19	0.000338063	0.00574707	17	0.0280193	Yes	No
Brain-Putamen(basalganglia)	167	WDR18	ENSG00000065268.10	19	0.00133917	0.0227659	17	0.0457145	Yes	No
Brain-Putamen(basalganglia)	167	GRIN3B	ENSG00000116032.5	19	0.000703509	0.0119597	17	0.0347548	Yes	No
Brain-Putamen(basalganglia)	167	TMEM259	ENSG00000182087.12	19	2.67347e-06	4.54491e-05	17	0.01024	Yes	No
Brain-Putamen(basalganglia)	167	CNN2	ENSG00000064666.14	19	0.000204196	0.00347133	17	0.0240927	Yes	No
Brain-Putamen(basalganglia)	167	ABCA7	ENSG00000064687.12	19	0.000577795	0.0104003	18	0.0331463	Yes	No
Brain-Putamen(basalganglia)	167	ARHGAP45	ENSG00000180448.10	19	0.00268154	0.0482676	18	0.0691187	No	No
Brain-Putamen(basalganglia)	167	POLR2E	ENSG00000099817.11	19	0.00376027	0.0676849	18	0.086709	No	No
Brain-Putamen(basalganglia)	167	GPX4	ENSG00000167468.16	19	0.00118632	0.0213538	18	0.0444129	Yes	No
Brain-Putamen(basalganglia)	167	SBNO2	ENSG00000064932.15	19	0.00460562	0.0829011	18	0.100101	No	No
Brain-Putamen(basalganglia)	167	STK11	ENSG00000118046.14	19	0.0032389	0.0615391	19	0.0812207	No	No
Brain-Putamen(basalganglia)	167	CBARP	ENSG00000099625.12	19	0.00120682	0.0229296	19	0.0458721	Yes	No
Brain-Putamen(basalganglia)	167	AC004221.2	ENSG00000267778.1	19	0.00233767	0.0444157	19	0.0655436	No	No
Brain-Putamen(basalganglia)	167	ATP5D	ENSG00000099624.7	19	0.000101326	0.00192519	19	0.0209431	Yes	No
Brain-Putamen(basalganglia)	167	MIDN	ENSG00000167470.12	19	5.96053e-05	0.0011325	19	0.0192828	Yes	No
Brain-Putamen(basalganglia)	167	CIRBP	ENSG00000099622.13	19	0.00017498	0.00332462	19	0.0237187	Yes	No
Brain-Putamen(basalganglia)	167	C19orf24	ENSG00000228300.13	19	0.00164361	0.0312285	19	0.0537049	No	No
Brain-Putamen(basalganglia)	167	EFNA2	ENSG00000099617.3	19	3.72614e-05	0.000707967	19	0.0175448	Yes	No
Brain-Putamen(basalganglia)	167	AC005330.2	ENSG00000267372.2	19	0.00029797	0.00536347	18	0.0273806	Yes	No
Brain-Putamen(basalganglia)	167	MUM1	ENSG00000160953.15	19	0.000345322	0.0062158	18	0.0285553	Yes	No
Brain-Putamen(basalganglia)	167	NDUFS7	ENSG00000115286.19	19	0.000456895	0.00822411	18	0.0309537	Yes	No
Brain-Putamen(basalganglia)	167	GAMT	ENSG00000130005.12	19	0.000666246	0.0119924	18	0.0347956	Yes	No
Brain-Putamen(basalganglia)	167	DAZAP1	ENSG00000071626.16	19	0.00204366	0.0367858	18	0.0585815	No	No
Brain-Putamen(basalganglia)	167	RPS15	ENSG00000115268.9	19	0.00145193	0.0261347	18	0.0489751	Yes	No
Brain-Putamen(basalganglia)	167	CTB-25B13.5	ENSG00000268798.1	19	0.001577	0.0283859	18	0.0510706	No	No
Brain-Putamen(basalganglia)	167	APC2	ENSG00000115266.11	19	0.000787972	0.0149715	19	0.0380443	Yes	No
Brain-Putamen(basalganglia)	167	C19orf25	ENSG00000119559.15	19	0.000222442	0.00400396	18	0.0250321	Yes	No
Brain-Putamen(basalganglia)	167	PCSK4	ENSG00000115257.15	19	0.000685313	0.0123356	18	0.0352413	Yes	No
Brain-Putamen(basalganglia)	167	REEP6	ENSG00000115255.10	19	0.00205823	0.0370481	18	0.0588312	No	No
Brain-Putamen(basalganglia)	167	ADAMTSL5	ENSG00000185761.10	19	0.000968304	0.0174295	18	0.0404963	Yes	No
Brain-Putamen(basalganglia)	167	PLK5	ENSG00000185988.11	19	0.000346185	0.00657751	19	0.0290517	Yes	No
Brain-Putamen(basalganglia)	167	MEX3D	ENSG00000181588.16	19	0.000915083	0.0173866	19	0.0404867	Yes	No
Brain-Putamen(basalganglia)	167	MBD3	ENSG00000071655.17	19	0.000148077	0.00281347	19	0.0227339	Yes	No
Brain-Putamen(basalganglia)	167	UQCR11	ENSG00000127540.11	19	0.00265173	0.0503828	19	0.0709707	No	No
Brain-Putamen(basalganglia)	167	TCF3	ENSG00000071564.14	19	0.0028784	0.0546895	19	0.0749093	No	No
Brain-Putamen(basalganglia)	167	ATP8B3	ENSG00000130270.16	19	0.00483251	0.0869851	18	0.103673	No	No
Brain-Putamen(basalganglia)	167	REXO1	ENSG00000079313.13	19	5.52257e-05	0.000994062	18	0.0185501	Yes	No
Brain-Putamen(basalganglia)	167	KLF16	ENSG00000129911.8	19	7.29824e-05	0.0012407	17	0.0196164	Yes	No
Brain-Putamen(basalganglia)	167	CTB-31O20.2	ENSG00000261526.2	19	0.00136046	0.0231279	17	0.0460801	Yes	No
Brain-Putamen(basalganglia)	167	ABHD17A	ENSG00000129968.15	19	0.000524044	0.00890875	17	0.0316238	Yes	No
Brain-Putamen(basalganglia)	167	SCAMP4	ENSG00000227500.9	19	0.00376242	0.0677235	18	0.0867335	No	No
Brain-Putamen(basalganglia)	167	ADAT3	ENSG00000213638.5	19	0.000888509	0.0159932	18	0.0390119	Yes	No
Brain-Putamen(basalganglia)	167	CSNK1G2	ENSG00000133275.15	19	0.000258195	0.00464751	18	0.026297	Yes	No
Brain-Putamen(basalganglia)	167	BTBD2	ENSG00000133243.8	19	0.000106114	0.00191005	18	0.0209197	Yes	No
Brain-Putamen(basalganglia)	167	MKNK2	ENSG00000099875.14	19	0.000148075	0.00251728	17	0.0221602	Yes	No
Brain-Putamen(basalganglia)	167	MOB3A	ENSG00000172081.13	19	0.00204795	0.0348152	17	0.0567033	No	No
Brain-Putamen(basalganglia)	167	IZUMO4	ENSG00000099840.13	19	0.00395768	0.0672805	17	0.0863471	No	No
Brain-Putamen(basalganglia)	167	AP3D1	ENSG00000065000.15	19	0.00407359	0.0733246	18	0.091584	No	No
Brain-Putamen(basalganglia)	167	DOT1L	ENSG00000104885.17	19	0.000109782	0.00197608	18	0.0211105	Yes	No
Brain-Putamen(basalganglia)	167	PLEKHJ1	ENSG00000104886.11	19	0.00102291	0.0184123	18	0.041599	Yes	No
Brain-Putamen(basalganglia)	167	SF3A2	ENSG00000104897.9	19	0.000135435	0.00243783	18	0.0221178	Yes	No
Brain-Putamen(basalganglia)	167	AMH	ENSG00000104899.7	19	0.00261629	0.0470932	18	0.0680075	No	No
Brain-Putamen(basalganglia)	167	JSRP1	ENSG00000167476.10	19	0.00124153	0.0223475	18	0.0453157	Yes	No
Brain-Putamen(basalganglia)	167	OAZ1	ENSG00000104904.12	19	0.0020825	0.037485	18	0.0591932	No	No
Brain-Putamen(basalganglia)	167	C19orf35	ENSG00000188305.5	19	0.00278297	0.0500934	18	0.0707341	No	No
Brain-Putamen(basalganglia)	167	LINGO3	ENSG00000220008.3	19	0.000210134	0.0037824	18	0.0246085	Yes	No
Brain-Putamen(basalganglia)	167	LSM7	ENSG00000130332.14	19	0.0001619	0.0029142	18	0.0229529	Yes	No
Brain-Putamen(basalganglia)	167	SPPL2B	ENSG00000005206.16	19	0.00272778	0.0518277	19	0.0723755	No	No
Brain-Putamen(basalganglia)	167	TMPRSS9	ENSG00000178297.12	19	0.00176851	0.0336018	19	0.0556464	No	No
Brain-Putamen(basalganglia)	167	TIMM13	ENSG00000099800.7	19	4.89628e-05	0.000930294	19	0.0182821	Yes	No
Brain-Putamen(basalganglia)	167	LMNB2	ENSG00000176619.12	19	0.000608103	0.011554	19	0.0343365	Yes	No
Brain-Putamen(basalganglia)	167	GADD45B	ENSG00000099860.8	19	0.00193975	0.0368553	19	0.0586212	No	No
Brain-Putamen(basalganglia)	167	GNG7	ENSG00000176533.12	19	1.15777e-05	0.000231554	20	0.0136967	Yes	No
Brain-Putamen(basalganglia)	167	DIRAS1	ENSG00000176490.4	19	0.000734549	0.0139564	19	0.0371201	Yes	No
Brain-Putamen(basalganglia)	167	SLC39A3	ENSG00000141873.10	19	0.000822738	0.015632	19	0.0386268	Yes	No
Brain-Putamen(basalganglia)	167	SGTA	ENSG00000104969.9	19	0.00683513	0.129867	19	0.142888	No	No
Brain-Putamen(basalganglia)	167	THOP1	ENSG00000172009.14	19	0.000410705	0.00780339	19	0.0304095	Yes	No
Brain-Putamen(basalganglia)	167	ZNF554	ENSG00000172006.11	19	0.00106937	0.0203179	19	0.0434508	Yes	No
Brain-Putamen(basalganglia)	167	ZNF555	ENSG00000186300.11	19	0.00213991	0.0406584	19	0.0622219	No	No
Brain-Putamen(basalganglia)	167	ZNF556	ENSG00000172000.7	19	0.000287776	0.00546775	19	0.0275252	Yes	No
Brain-Putamen(basalganglia)	167	ZNF57	ENSG00000171970.12	19	0.0013076	0.0248443	19	0.0478007	Yes	No
Brain-Putamen(basalganglia)	167	ZNF77	ENSG00000175691.8	19	0.00167612	0.0318464	19	0.0542374	No	No
Brain-Putamen(basalganglia)	167	TLE6	ENSG00000104953.19	19	0.00214194	0.0406968	19	0.0622381	No	No
Brain-Putamen(basalganglia)	167	TLE2	ENSG00000065717.14	19	0.000537284	0.0102084	19	0.0329671	Yes	No
Brain-Putamen(basalganglia)	167	AES	ENSG00000104964.14	19	0.000507342	0.00913216	18	0.0318597	Yes	No
Brain-Putamen(basalganglia)	167	GNA11	ENSG00000088256.8	19	0.000304879	0.00548782	18	0.0275252	Yes	No
Brain-Putamen(basalganglia)	167	GNA15	ENSG00000060558.3	19	0.000858863	0.0154595	18	0.0384796	Yes	No
Brain-Putamen(basalganglia)	167	S1PR4	ENSG00000125910.5	19	0.00063272	0.011389	18	0.0342141	Yes	No
Brain-Putamen(basalganglia)	167	NCLN	ENSG00000125912.10	19	0.000551785	0.0104839	19	0.0331463	Yes	No
Brain-Putamen(basalganglia)	167	CELF5	ENSG00000161082.12	19	1.16297e-05	0.000220965	19	0.0136366	Yes	No
Brain-Putamen(basalganglia)	167	NFIC	ENSG00000141905.17	19	0.000313531	0.00595709	19	0.0282033	Yes	No
Brain-Putamen(basalganglia)	167	SMIM24	ENSG00000095932.6	19	0.00291535	0.0553917	19	0.0755607	No	No
Brain-Putamen(basalganglia)	167	DOHH	ENSG00000129932.7	19	0.000687711	0.0130665	19	0.0361039	Yes	No
Brain-Putamen(basalganglia)	167	FZR1	ENSG00000105325.13	19	3.61674e-05	0.000687181	19	0.0173438	Yes	No
Brain-Putamen(basalganglia)	167	MFSD12	ENSG00000161091.12	19	0.0032647	0.0587646	18	0.0786702	No	No
Brain-Putamen(basalganglia)	167	C19orf71	ENSG00000183397.5	19	0.000125633	0.00226139	18	0.0218067	Yes	No
Brain-Putamen(basalganglia)	167	HMG20B	ENSG00000064961.18	19	0.000993669	0.017886	18	0.0409675	Yes	No
Brain-Putamen(basalganglia)	167	GIPC3	ENSG00000179855.5	19	0.00021477	0.00386587	18	0.0246984	Yes	No
Brain-Putamen(basalganglia)	167	TBXA2R	ENSG00000006638.11	19	2.51311e-05	0.00045236	18	0.0154652	Yes	No
Brain-Putamen(basalganglia)	167	CACTIN	ENSG00000105298.13	19	0.00468074	0.0842533	18	0.101233	No	No
Brain-Putamen(basalganglia)	167	PIP5K1C	ENSG00000186111.9	19	0.000269916	0.00485849	18	0.0266227	Yes	No
Brain-Putamen(basalganglia)	167	TJP3	ENSG00000105289.14	19	7.10691e-05	0.00127924	18	0.0196982	Yes	No
Brain-Putamen(basalganglia)	167	APBA3	ENSG00000011132.11	19	8.99707e-05	0.00161947	18	0.0205936	Yes	No
Brain-Putamen(basalganglia)	167	MRPL54	ENSG00000183617.4	19	0.00167201	0.0300962	18	0.0525733	No	No
Brain-Putamen(basalganglia)	167	MATK	ENSG00000007264.14	19	0.00108487	0.0195276	18	0.0426964	Yes	No
Brain-Putamen(basalganglia)	167	ZFR2	ENSG00000105278.10	19	0.00282419	0.0536596	19	0.0739567	No	No
Brain-Putamen(basalganglia)	167	ATCAY	ENSG00000167654.17	19	0.00112293	0.0213356	19	0.0443972	Yes	No
Brain-Putamen(basalganglia)	167	NMRK2	ENSG00000077009.13	19	0.000155663	0.00280193	18	0.0227081	Yes	No
Brain-Putamen(basalganglia)	167	DAPK3	ENSG00000167657.13	19	5.99837e-05	0.00107971	18	0.0189341	Yes	No
Brain-Putamen(basalganglia)	167	EEF2	ENSG00000167658.15	19	0.000108402	0.00195124	18	0.0210737	Yes	No
Brain-Putamen(basalganglia)	167	PIAS4	ENSG00000105229.6	19	0.000236419	0.00425555	18	0.0255728	Yes	No
Brain-Putamen(basalganglia)	167	ZBTB7A	ENSG00000178951.8	19	0.000287751	0.00517952	18	0.0271354	Yes	No
Brain-Putamen(basalganglia)	167	MAP2K2	ENSG00000126934.13	19	0.000233146	0.00419663	18	0.0254364	Yes	No
Brain-Putamen(basalganglia)	167	CREB3L3	ENSG00000060566.13	19	0.00136681	0.0232357	17	0.0462272	Yes	No
Brain-Putamen(basalganglia)	167	SIRT6	ENSG00000077463.14	19	0.0022389	0.0380612	17	0.0597436	No	No
Brain-Putamen(basalganglia)	167	ANKRD24	ENSG00000089847.12	19	0.000268272	0.0048289	18	0.026567	Yes	No
Brain-Putamen(basalganglia)	167	EBI3	ENSG00000105246.5	19	0.00212758	0.0361689	17	0.0580271	No	No
Brain-Putamen(basalganglia)	167	CCDC94	ENSG00000105248.15	19	0.00268286	0.0456087	17	0.0666373	No	No
Brain-Putamen(basalganglia)	167	SHD	ENSG00000105251.10	19	0.00389192	0.0661626	17	0.0853532	No	No
Brain-Putamen(basalganglia)	167	TMIGD2	ENSG00000167664.8	19	0.00628312	0.106813	17	0.121842	No	No
Brain-Putamen(basalganglia)	167	FSD1	ENSG00000105255.10	19	0.000651164	0.0110698	17	0.0339631	Yes	No
Brain-Putamen(basalganglia)	167	STAP2	ENSG00000178078.11	19	0.000107396	0.00182574	17	0.0206716	Yes	No
Brain-Putamen(basalganglia)	167	MPND	ENSG00000008382.15	19	0.00408637	0.0694684	17	0.0881719	No	No
Brain-Putamen(basalganglia)	167	SH3GL1	ENSG00000141985.9	19	0.00421202	0.0716044	17	0.090081	No	No
Brain-Putamen(basalganglia)	167	CHAF1A	ENSG00000167670.15	19	3.09072e-05	0.000525423	17	0.0159485	Yes	No
Brain-Putamen(basalganglia)	167	UBXN6	ENSG00000167671.11	19	0.000995545	0.0169243	17	0.0399572	Yes	No
Brain-Putamen(basalganglia)	167	CTB-50L17.16	ENSG00000267011.5	19	0.000243592	0.00414106	17	0.0253148	Yes	No
Brain-Putamen(basalganglia)	167	CTB-50L17.10	ENSG00000167674.14	19	0.00083472	0.0141902	17	0.0373021	Yes	No
Brain-Putamen(basalganglia)	167	PLIN4	ENSG00000167676.4	19	0.000222816	0.00401069	18	0.0250321	Yes	No
Brain-Putamen(basalganglia)	167	PLIN5	ENSG00000214456.8	19	0.000375481	0.00675866	18	0.0292651	Yes	No
Brain-Putamen(basalganglia)	167	LRG1	ENSG00000171236.9	19	0.00241955	0.0435519	18	0.0647941	No	No
Brain-Putamen(basalganglia)	167	SEMA6B	ENSG00000167680.15	19	5.72858e-05	0.00103114	18	0.0186559	Yes	No
Brain-Putamen(basalganglia)	167	TNFAIP8L1	ENSG00000185361.8	19	0.000502964	0.00855038	17	0.0312714	Yes	No
Brain-Putamen(basalganglia)	167	MYDGF	ENSG00000074842.7	19	0.00126228	0.0214587	17	0.044511	Yes	No
Brain-Putamen(basalganglia)	167	DPP9	ENSG00000142002.16	19	0.0016499	0.0280483	17	0.0506522	No	No
Brain-Putamen(basalganglia)	167	MIR7-3HG	ENSG00000176840.11	19	0.000639551	0.0108724	17	0.0337271	Yes	No
Brain-Putamen(basalganglia)	167	AC005523.3	ENSG00000268536.1	19	0.00459972	0.0781953	17	0.095931	No	No
Brain-Putamen(basalganglia)	167	FEM1A	ENSG00000141965.4	19	0.00030929	0.00525792	17	0.0272262	Yes	No
Brain-Putamen(basalganglia)	167	TICAM1	ENSG00000127666.9	19	0.000275264	0.00467948	17	0.0263154	Yes	No
Brain-Putamen(basalganglia)	167	PLIN3	ENSG00000105355.8	19	0.000292786	0.00497735	17	0.0268279	Yes	No
Brain-Putamen(basalganglia)	167	ARRDC5	ENSG00000205784.2	19	6.51892e-05	0.00110822	17	0.0191746	Yes	No
Brain-Putamen(basalganglia)	167	UHRF1	ENSG00000276043.4	19	0.000584176	0.00993099	17	0.0327376	Yes	No
Brain-Putamen(basalganglia)	167	KDM4B	ENSG00000127663.14	19	0.000157062	0.00267005	17	0.0224777	Yes	No
Brain-Putamen(basalganglia)	167	PTPRS	ENSG00000105426.16	19	0.000278288	0.0047309	17	0.0264236	Yes	No
Brain-Putamen(basalganglia)	167	TINCR	ENSG00000223573.6	19	0.00790093	0.118514	15	0.132423	No	No
Brain-Putamen(basalganglia)	167	SAFB2	ENSG00000130254.11	19	0.00323361	0.0485042	15	0.0693405	No	No
Brain-Putamen(basalganglia)	167	SAFB	ENSG00000160633.12	19	0.00306293	0.0490069	16	0.0697842	No	No
Brain-Putamen(basalganglia)	167	RPL36	ENSG00000130255.12	19	0.000872187	0.013955	16	0.0371201	Yes	No
Brain-Putamen(basalganglia)	167	C19orf70	ENSG00000174917.8	19	0.00444633	0.0711413	16	0.0897008	No	No
Brain-Putamen(basalganglia)	167	HSD11B1L	ENSG00000167733.13	19	0.000892999	0.014288	16	0.0373615	Yes	No
Brain-Putamen(basalganglia)	167	LONP1	ENSG00000196365.11	19	0.000125281	0.0020045	16	0.0211522	Yes	No
Brain-Putamen(basalganglia)	167	PRR22	ENSG00000212123.3	19	0.0018345	0.0293521	16	0.0519241	No	No
Brain-Putamen(basalganglia)	167	DUS3L	ENSG00000141994.15	19	0.00843433	0.134949	16	0.147624	No	No
Brain-Putamen(basalganglia)	167	NRTN	ENSG00000171119.2	19	0.000569842	0.00911747	16	0.0318485	Yes	No
Brain-Putamen(basalganglia)	167	FUT3	ENSG00000171124.12	19	0.00550656	0.088105	16	0.104677	No	No
Brain-Putamen(basalganglia)	167	NDUFA11	ENSG00000174886.12	19	0.00446174	0.0669261	15	0.0860451	No	No
Brain-Putamen(basalganglia)	167	VMAC	ENSG00000187650.3	19	0.000120846	0.00181268	15	0.0206235	Yes	No
Brain-Putamen(basalganglia)	167	CAPS	ENSG00000105519.15	19	0.000354753	0.0053213	15	0.0273352	Yes	No
Brain-Putamen(basalganglia)	167	RANBP3	ENSG00000031823.14	19	0.000741396	0.0126037	17	0.0355366	Yes	No
Brain-Putamen(basalganglia)	167	RFX2	ENSG00000087903.12	19	0.00182655	0.0328779	18	0.0549989	No	No
Brain-Putamen(basalganglia)	167	ACSBG2	ENSG00000130377.13	19	0.00123236	0.0209501	17	0.0440566	Yes	No
Brain-Putamen(basalganglia)	167	MLLT1	ENSG00000130382.8	19	0.00131749	0.0237149	18	0.0466919	Yes	No
Brain-Putamen(basalganglia)	167	CLPP	ENSG00000125656.8	19	0.000150142	0.00255241	17	0.0222615	Yes	No
Brain-Putamen(basalganglia)	167	ALKBH7	ENSG00000125652.7	19	0.00052964	0.00900387	17	0.0317493	Yes	No
Brain-Putamen(basalganglia)	167	PSPN	ENSG00000125650.4	19	0.00195579	0.0332484	17	0.0553592	No	No
Brain-Putamen(basalganglia)	167	GTF2F1	ENSG00000125651.13	19	0.000333728	0.00567338	17	0.0279124	Yes	No
Brain-Putamen(basalganglia)	167	KHSRP	ENSG00000088247.17	19	0.0052183	0.0834929	16	0.100557	No	No
Brain-Putamen(basalganglia)	167	SLC25A41	ENSG00000181240.13	19	0.00454944	0.0773405	17	0.0951506	No	No
Brain-Putamen(basalganglia)	167	SLC25A23	ENSG00000125648.14	19	0.000853142	0.0145034	17	0.0375783	Yes	No
Brain-Putamen(basalganglia)	167	CRB3	ENSG00000130545.15	19	9.35543e-05	0.00159042	17	0.0205029	Yes	No
Brain-Putamen(basalganglia)	167	DENND1C	ENSG00000205744.9	19	0.00133611	0.0227138	17	0.0456704	Yes	No
Brain-Putamen(basalganglia)	167	TUBB4A	ENSG00000104833.11	19	0.000778285	0.0132309	17	0.0362214	Yes	No
Brain-Putamen(basalganglia)	167	TNFSF9	ENSG00000125657.4	19	0.00018682	0.00298913	16	0.0230701	Yes	No
Brain-Putamen(basalganglia)	167	TNFSF14	ENSG00000125735.10	19	0.0025278	0.0455003	18	0.0665621	No	No
Brain-Putamen(basalganglia)	167	C3	ENSG00000125730.16	19	0.000476021	0.0090444	19	0.0317819	Yes	No
Brain-Putamen(basalganglia)	167	GPR108	ENSG00000125734.15	19	0.00140589	0.0253061	18	0.0482491	Yes	No
Brain-Putamen(basalganglia)	167	TRIP10	ENSG00000125733.17	19	0.00156232	0.029684	19	0.0522111	No	No
Brain-Putamen(basalganglia)	167	SH2D3A	ENSG00000125731.12	19	0.00182414	0.0346587	19	0.0565699	No	No
Brain-Putamen(basalganglia)	167	VAV1	ENSG00000141968.7	19	0.000358227	0.00680631	19	0.0292729	Yes	No
Brain-Putamen(basalganglia)	167	ADGRE1	ENSG00000174837.14	19	3.67379e-06	6.9802e-05	19	0.0110153	Yes	No
Brain-Putamen(basalganglia)	167	ZNF557	ENSG00000130544.11	19	0.00274642	0.052182	19	0.0726939	No	No
Brain-Putamen(basalganglia)	167	INSR	ENSG00000171105.13	19	0.00184457	0.0405806	22	0.0621437	No	No
Brain-Putamen(basalganglia)	167	ARHGEF18	ENSG00000104880.17	19	0.00045637	0.0100401	22	0.0327825	Yes	No
Brain-Putamen(basalganglia)	167	PEX11G	ENSG00000104883.7	19	0.000203182	0.00426682	21	0.0255841	Yes	No
Brain-Putamen(basalganglia)	167	C19orf45	ENSG00000198723.10	19	0.000261779	0.00549736	21	0.0275275	Yes	No
Brain-Putamen(basalganglia)	167	ZNF358	ENSG00000198816.6	19	1.22762e-06	2.57801e-05	21	0.00901612	Yes	Yes
Brain-Putamen(basalganglia)	167	MCOLN1	ENSG00000090674.15	19	7.94637e-06	0.000166874	21	0.0130405	Yes	No
Brain-Putamen(basalganglia)	167	PNPLA6	ENSG00000032444.15	19	0.000617412	0.0129656	21	0.035998	Yes	No
Brain-Putamen(basalganglia)	167	CAMSAP3	ENSG00000076826.9	19	0.00361498	0.0759146	21	0.0938932	No	No
Brain-Putamen(basalganglia)	167	XAB2	ENSG00000076924.11	19	0.00333553	0.0700462	21	0.0886741	No	No
Brain-Putamen(basalganglia)	167	PET100	ENSG00000229833.9	19	0.00906672	0.190401	21	0.199584	No	No
Brain-Putamen(basalganglia)	167	STXBP2	ENSG00000076944.15	19	0.000241295	0.0048259	20	0.0265618	Yes	No
Brain-Putamen(basalganglia)	167	RETN	ENSG00000104918.7	19	0.00140145	0.028029	20	0.0506275	No	No
Brain-Putamen(basalganglia)	167	MCEMP1	ENSG00000183019.7	19	0.00886203	0.177241	20	0.187218	No	No
Brain-Putamen(basalganglia)	167	TRAPPC5	ENSG00000181029.8	19	0.000491808	0.00983616	20	0.0326413	Yes	No
Brain-Putamen(basalganglia)	167	FCER2	ENSG00000104921.14	19	0.000289752	0.00579504	20	0.0280512	Yes	No
Brain-Putamen(basalganglia)	167	CLEC4G	ENSG00000182566.13	19	0.00159219	0.0318438	20	0.0542374	No	No
Brain-Putamen(basalganglia)	167	CD209	ENSG00000090659.17	19	0.00102493	0.0204986	20	0.0436195	Yes	No
Brain-Putamen(basalganglia)	167	CLEC4M	ENSG00000104938.16	19	0.00156695	0.0313391	20	0.0538172	No	No
Brain-Putamen(basalganglia)	167	EVI5L	ENSG00000142459.8	19	0.000585457	0.0117091	20	0.0344896	Yes	No
Brain-Putamen(basalganglia)	167	PRR36	ENSG00000183248.11	19	0.000365005	0.0073001	20	0.0299332	Yes	No
Brain-Putamen(basalganglia)	167	MAP2K7	ENSG00000076984.17	19	7.47115e-05	0.00149423	20	0.0204847	Yes	No
Brain-Putamen(basalganglia)	167	TGFBR3L	ENSG00000260001.6	19	0.00190811	0.0381621	20	0.059844	No	No
Brain-Putamen(basalganglia)	167	SNAPC2	ENSG00000104976.11	19	0.00326467	0.0652933	20	0.084568	No	No
Brain-Putamen(basalganglia)	167	CTXN1	ENSG00000178531.5	19	0.000484311	0.00968621	20	0.0324462	Yes	No
Brain-Putamen(basalganglia)	167	TIMM44	ENSG00000104980.7	19	0.00599295	0.119859	20	0.133631	No	No
Brain-Putamen(basalganglia)	167	ELAVL1	ENSG00000066044.14	19	0.000283243	0.00566487	20	0.0279124	Yes	No
Brain-Putamen(basalganglia)	167	CTD-2325M2.1	ENSG00000267939.1	19	0.000279612	0.00531262	19	0.0273352	Yes	No
Brain-Putamen(basalganglia)	167	CCL25	ENSG00000131142.13	19	0.000118445	0.0023689	20	0.0220272	Yes	No
Brain-Putamen(basalganglia)	167	FBN3	ENSG00000142449.12	19	0.00448909	0.094271	21	0.110277	No	No
Brain-Putamen(basalganglia)	167	CERS4	ENSG00000090661.11	19	0.000903616	0.0189759	21	0.0422063	Yes	No
Brain-Putamen(basalganglia)	167	CD320	ENSG00000167775.10	19	0.000580679	0.0116136	20	0.0343703	Yes	No
Brain-Putamen(basalganglia)	167	NDUFA7	ENSG00000267855.5	19	0.0011252	0.0225039	20	0.0454871	Yes	No
Brain-Putamen(basalganglia)	167	RPS28	ENSG00000233927.4	19	0.000367242	0.00734485	20	0.0299843	Yes	No
Brain-Putamen(basalganglia)	167	KANK3	ENSG00000186994.11	19	0.0040774	0.0815481	20	0.0989804	No	No
Brain-Putamen(basalganglia)	167	ANGPTL4	ENSG00000167772.11	19	0.00204731	0.0409461	20	0.0624729	No	No
Brain-Putamen(basalganglia)	167	RAB11B	ENSG00000185236.11	19	0.000790525	0.0158105	20	0.0388143	Yes	No
Brain-Putamen(basalganglia)	167	MARCH2	ENSG00000099785.10	19	0.000509124	0.0101825	20	0.0329339	Yes	No
Brain-Putamen(basalganglia)	167	HNRNPM	ENSG00000099783.11	19	0.000475182	0.00950363	20	0.0322676	Yes	No
Brain-Putamen(basalganglia)	167	PRAM1	ENSG00000133246.11	19	9.60929e-05	0.00192186	20	0.0209431	Yes	No
Brain-Putamen(basalganglia)	167	ZNF414	ENSG00000133250.13	19	0.000325084	0.0061766	19	0.0284671	Yes	No
Brain-Putamen(basalganglia)	167	MYO1F	ENSG00000142347.16	19	0.000625149	0.012503	20	0.0354011	Yes	No
Brain-Putamen(basalganglia)	167	ADAMTS10	ENSG00000142303.13	19	5.49516e-05	0.00109903	20	0.0190565	Yes	No
Brain-Putamen(basalganglia)	167	ZNF558	ENSG00000167785.8	19	0.000223021	0.00401438	18	0.0250332	Yes	No
Brain-Putamen(basalganglia)	167	ZNF317	ENSG00000130803.14	19	0.00195661	0.0352189	18	0.0570848	No	No
Brain-Putamen(basalganglia)	167	OR7D2	ENSG00000188000.3	19	0.00348395	0.0592271	17	0.0791172	No	No
Brain-Putamen(basalganglia)	167	ZNF699	ENSG00000196110.7	19	0.000967683	0.0164506	17	0.0395347	Yes	No
Brain-Putamen(basalganglia)	167	ZNF559	ENSG00000188321.13	19	0.00848579	0.144258	17	0.156235	No	No
Brain-Putamen(basalganglia)	167	ZNF177	ENSG00000188629.11	19	0.00456721	0.0776426	17	0.0954236	No	No
Brain-Putamen(basalganglia)	167	ZNF559-ZNF177	ENSG00000270011.6	19	0.022789	0.387413	17	0.390355	No	No
Brain-Putamen(basalganglia)	167	ZNF266	ENSG00000174652.17	19	5.82681e-05	0.000990558	17	0.0185472	Yes	No
Brain-Putamen(basalganglia)	167	ZNF426	ENSG00000130818.11	19	0.000109543	0.00186223	17	0.0207815	Yes	No
Brain-Putamen(basalganglia)	167	CTC-543D15.8	ENSG00000278611.1	19	0.00338329	0.0575159	17	0.0775982	No	No
Brain-Putamen(basalganglia)	167	ZNF121	ENSG00000197961.11	19	0.00283287	0.0481588	17	0.0690293	No	No
Brain-Putamen(basalganglia)	167	ZNF561	ENSG00000171469.10	19	0.0129254	0.219731	17	0.227232	No	No
Brain-Putamen(basalganglia)	167	ZNF562	ENSG00000171466.9	19	0.000553593	0.00941108	17	0.0321588	Yes	No
Brain-Putamen(basalganglia)	167	CTD-3116E22.8	ENSG00000277587.1	19	0.00118057	0.0200697	17	0.0432282	Yes	No
Brain-Putamen(basalganglia)	167	CTD-3116E22.7	ENSG00000267612.1	19	0.000844901	0.0143633	17	0.037431	Yes	No
Brain-Putamen(basalganglia)	167	ZNF846	ENSG00000196605.7	19	0.000230366	0.00391622	17	0.0248598	Yes	No
Brain-Putamen(basalganglia)	167	FBXL12	ENSG00000127452.8	19	0.00358548	0.0609531	17	0.0806441	No	No
Brain-Putamen(basalganglia)	167	UBL5	ENSG00000198258.10	19	0.00279404	0.0447046	16	0.065797	No	No
Brain-Putamen(basalganglia)	167	CTD-2623N2.11	ENSG00000267289.1	19	0.000218431	0.0034949	16	0.0241629	Yes	No
Brain-Putamen(basalganglia)	167	PIN1	ENSG00000127445.13	19	0.00279113	0.044658	16	0.0657544	No	No
Brain-Putamen(basalganglia)	167	OLFM2	ENSG00000105088.8	19	0.00317491	0.0539736	17	0.0742792	No	No
Brain-Putamen(basalganglia)	167	COL5A3	ENSG00000080573.6	19	0.00131445	0.0210312	16	0.0441351	Yes	No
Brain-Putamen(basalganglia)	167	C19orf66	ENSG00000130813.17	19	0.00103291	0.0154937	15	0.0385111	Yes	No
Brain-Putamen(basalganglia)	167	ANGPTL6	ENSG00000130812.10	19	8.77494e-05	0.00131624	15	0.0197805	Yes	No
Brain-Putamen(basalganglia)	167	PPAN	ENSG00000130810.19	19	0.0011974	0.017961	15	0.0410587	Yes	No
Brain-Putamen(basalganglia)	167	P2RY11	ENSG00000244165.1	19	0.000547098	0.00765938	14	0.0302232	Yes	No
Brain-Putamen(basalganglia)	167	EIF3G	ENSG00000130811.11	19	0.00372967	0.0522154	14	0.0727234	No	No
Brain-Putamen(basalganglia)	167	DNMT1	ENSG00000130816.14	19	0.00321757	0.0482636	15	0.0691185	No	No
Brain-Putamen(basalganglia)	167	S1PR2	ENSG00000267534.2	19	0.0119731	0.167624	14	0.178157	No	No
Brain-Putamen(basalganglia)	167	MRPL4	ENSG00000105364.13	19	0.0116124	0.162574	14	0.17342	No	No
Brain-Putamen(basalganglia)	167	ICAM1	ENSG00000090339.8	19	0.00648864	0.090841	14	0.107185	No	No
Brain-Putamen(basalganglia)	167	ICAM5	ENSG00000105376.4	19	0.0058532	0.0819448	14	0.099329	No	No
Brain-Putamen(basalganglia)	167	ZGLP1	ENSG00000220201.7	19	4.41361e-06	6.17906e-05	14	0.0108818	Yes	No
Brain-Putamen(basalganglia)	167	FDX2	ENSG00000267673.6	19	0.00289373	0.0405122	14	0.0620782	No	No
Brain-Putamen(basalganglia)	167	RAVER1	ENSG00000161847.13	19	0.000125166	0.0018775	15	0.0208605	Yes	No
Brain-Putamen(basalganglia)	167	ICAM3	ENSG00000076662.9	19	0.000812171	0.0113704	14	0.0342104	Yes	No
Brain-Putamen(basalganglia)	167	TYK2	ENSG00000105397.13	19	0.00644719	0.0902606	14	0.106663	No	No
Brain-Putamen(basalganglia)	167	CDC37	ENSG00000105401.8	19	0.00300221	0.0420309	14	0.0634093	No	No
Brain-Putamen(basalganglia)	167	PDE4A	ENSG00000065989.15	19	0.000435188	0.00609264	14	0.0283931	Yes	No
Brain-Putamen(basalganglia)	167	KEAP1	ENSG00000079999.13	19	0.000889789	0.0115673	13	0.0343365	Yes	No
Brain-Putamen(basalganglia)	167	S1PR5	ENSG00000180739.13	19	0.00103398	0.0134417	13	0.0364686	Yes	No
Brain-Putamen(basalganglia)	167	ATG4D	ENSG00000130734.9	19	0.000121112	0.00157446	13	0.0205029	Yes	No
Brain-Putamen(basalganglia)	167	KRI1	ENSG00000129347.19	19	0.0014838	0.0192894	13	0.0424519	Yes	No
Brain-Putamen(basalganglia)	167	CDKN2D	ENSG00000129355.6	19	0.0044559	0.0534708	12	0.0738144	No	No
Brain-Putamen(basalganglia)	167	AP1M2	ENSG00000129354.11	19	0.00241407	0.0289689	12	0.0515961	No	No
Brain-Putamen(basalganglia)	167	SLC44A2	ENSG00000129353.14	19	0.00181849	0.0236403	13	0.0466067	Yes	No
Brain-Putamen(basalganglia)	167	ILF3-AS1	ENSG00000267100.1	19	0.00102772	0.0133604	13	0.0363695	Yes	No
Brain-Putamen(basalganglia)	167	ILF3	ENSG00000129351.17	19	0.00111972	0.0145563	13	0.0376058	Yes	No
Brain-Putamen(basalganglia)	167	QTRT1	ENSG00000213339.8	19	0.000626426	0.00814353	13	0.0308538	Yes	No
Brain-Putamen(basalganglia)	167	DNM2	ENSG00000079805.16	19	0.000805785	0.0104752	13	0.0331463	Yes	No
Brain-Putamen(basalganglia)	167	TMED1	ENSG00000099203.6	19	0.000659584	0.00857459	13	0.0313063	Yes	No
Brain-Putamen(basalganglia)	167	C19orf38	ENSG00000214212.8	19	0.000560996	0.00729295	13	0.0299332	Yes	No
Brain-Putamen(basalganglia)	167	CARM1	ENSG00000142453.11	19	0.00238859	0.0310516	13	0.0535228	No	No
Brain-Putamen(basalganglia)	167	YIPF2	ENSG00000130733.10	19	0.000676473	0.00879415	13	0.0315306	Yes	No
Brain-Putamen(basalganglia)	167	TIMM29	ENSG00000142444.6	19	0.000312702	0.00406513	13	0.0251417	Yes	No
Brain-Putamen(basalganglia)	167	SMARCA4	ENSG00000127616.17	19	0.00397668	0.0516968	13	0.0722483	No	No
Brain-Putamen(basalganglia)	167	LDLR	ENSG00000130164.13	19	0.00211624	0.0232786	11	0.0462617	Yes	No
Brain-Putamen(basalganglia)	167	SPC24	ENSG00000161888.11	19	0.00241899	0.0266089	11	0.0493822	Yes	No
Brain-Putamen(basalganglia)	167	KANK2	ENSG00000197256.10	19	0.000185296	0.00203826	11	0.0212818	Yes	No
Brain-Putamen(basalganglia)	167	DOCK6	ENSG00000130158.13	19	0.00324783	0.0389739	12	0.0606957	No	No
Brain-Putamen(basalganglia)	167	ANGPTL8	ENSG00000130173.13	19	0.00376791	0.041447	11	0.0629241	No	No
Brain-Putamen(basalganglia)	167	TSPAN16	ENSG00000130167.13	19	0.0134528	0.161434	12	0.172421	No	No
Brain-Putamen(basalganglia)	167	RAB3D	ENSG00000105514.7	19	0.00229016	0.0251918	11	0.0481682	Yes	No
Brain-Putamen(basalganglia)	167	TMEM205	ENSG00000105518.13	19	0.00284478	0.0312926	11	0.0537685	No	No
Brain-Putamen(basalganglia)	167	CCDC159	ENSG00000183401.11	19	0.0118412	0.130253	11	0.143215	No	No
Brain-Putamen(basalganglia)	167	PLPPR2	ENSG00000105520.10	19	0.0134932	0.148425	11	0.160059	No	No
Brain-Putamen(basalganglia)	167	SWSAP1	ENSG00000173928.2	19	0.00527828	0.0580611	11	0.0780643	No	No
Brain-Putamen(basalganglia)	167	EPOR	ENSG00000187266.13	19	0.000222108	0.00244318	11	0.0221178	Yes	No
Brain-Putamen(basalganglia)	167	RGL3	ENSG00000205517.12	19	0.0009897	0.0108867	11	0.0337437	Yes	No
Brain-Putamen(basalganglia)	167	CCDC151	ENSG00000198003.11	19	0.00144944	0.0173933	12	0.0404867	Yes	No
Brain-Putamen(basalganglia)	167	PRKCSH	ENSG00000130175.9	19	0.0184393	0.221272	12	0.228679	No	No
Brain-Putamen(basalganglia)	167	ELAVL3	ENSG00000196361.9	19	0.000416509	0.00499811	12	0.0268279	Yes	No
Brain-Putamen(basalganglia)	167	ZNF653	ENSG00000161914.9	19	0.00149005	0.0178807	12	0.0409675	Yes	No
Brain-Putamen(basalganglia)	167	ECSIT	ENSG00000130159.13	19	0.00237701	0.0309011	13	0.0533991	No	No
Brain-Putamen(basalganglia)	167	CNN1	ENSG00000130176.7	19	0.0120163	0.144195	12	0.156196	No	No
Brain-Putamen(basalganglia)	167	ELOF1	ENSG00000130165.10	19	0.0206199	0.247439	12	0.253622	No	No
Brain-Putamen(basalganglia)	167	ZNF627	ENSG00000198551.9	19	0.000578398	0.00694077	12	0.0294288	Yes	No
Brain-Putamen(basalganglia)	167	ACP5	ENSG00000102575.10	19	0.0282519	0.339023	12	0.342866	No	No
Brain-Putamen(basalganglia)	167	ZNF823	ENSG00000197933.12	19	0.0187183	0.22462	12	0.231804	No	No
Brain-Putamen(basalganglia)	167	ZNF441	ENSG00000197044.10	19	0.00193064	0.0231677	12	0.046144	Yes	No
Brain-Putamen(basalganglia)	167	ZNF491	ENSG00000177599.12	19	0.000475745	0.00570894	12	0.0279173	Yes	No
Brain-Putamen(basalganglia)	167	ZNF440	ENSG00000171295.12	19	0.0004946	0.0059352	12	0.0281763	Yes	No
Brain-Putamen(basalganglia)	167	ZNF439	ENSG00000171291.8	19	0.00116632	0.0139958	12	0.0371583	Yes	No
Brain-Putamen(basalganglia)	167	ZNF69	ENSG00000198429.9	19	0.000108344	0.00130013	12	0.0197112	Yes	No
Brain-Putamen(basalganglia)	167	ZNF700	ENSG00000196757.7	19	0.00240133	0.028816	12	0.0514263	No	No
Brain-Putamen(basalganglia)	167	ZNF763	ENSG00000197054.11	19	0.00138347	0.0166016	12	0.0396441	Yes	No
Brain-Putamen(basalganglia)	167	ZNF433	ENSG00000197647.11	19	0.0102379	0.122855	12	0.136484	No	No
Brain-Putamen(basalganglia)	167	ZNF878	ENSG00000257446.3	19	0.00574227	0.0689073	12	0.0877055	No	No
Brain-Putamen(basalganglia)	167	ZNF844	ENSG00000223547.9	19	0.00270875	0.0297962	11	0.0523362	No	No
Brain-Putamen(basalganglia)	167	ZNF788	ENSG00000214189.8	19	0.00467001	0.0513701	11	0.0719165	No	No
Brain-Putamen(basalganglia)	167	ZNF20	ENSG00000132010.15	19	0.00684579	0.0753037	11	0.0933462	No	No
Brain-Putamen(basalganglia)	167	ZNF625	ENSG00000257591.5	19	0.00215048	0.0236553	11	0.0466154	Yes	No
Brain-Putamen(basalganglia)	167	ZNF136	ENSG00000196646.11	19	0.00073602	0.00809622	11	0.0307708	Yes	No
Brain-Putamen(basalganglia)	167	ZNF44	ENSG00000197857.13	19	4.78461e-05	0.000526307	11	0.0159485	Yes	No
Brain-Putamen(basalganglia)	167	ZNF563	ENSG00000188868.13	19	0.000832658	0.00915923	11	0.0318597	Yes	No
Brain-Putamen(basalganglia)	167	ZNF442	ENSG00000198342.9	19	0.00188022	0.0206824	11	0.0437893	Yes	No
Brain-Putamen(basalganglia)	167	ZNF799	ENSG00000196466.10	19	0.00049493	0.00544423	11	0.0274937	Yes	No
Brain-Putamen(basalganglia)	167	ZNF443	ENSG00000180855.15	19	0.000168892	0.00185782	11	0.0207582	Yes	No
Brain-Putamen(basalganglia)	167	ZNF709	ENSG00000242852.6	19	0.000454507	0.00545408	12	0.0275078	Yes	No
Brain-Putamen(basalganglia)	167	ZNF564	ENSG00000249709.7	19	1.33192e-05	0.00015983	12	0.0129637	Yes	No
Brain-Putamen(basalganglia)	167	CTD-2192J16.11	ENSG00000230310.1	19	0.000884359	0.0106123	12	0.0333508	Yes	No
Brain-Putamen(basalganglia)	167	ZNF490	ENSG00000188033.9	19	1.32153e-05	0.000158584	12	0.0129213	Yes	No
Brain-Putamen(basalganglia)	167	ZNF791	ENSG00000173875.13	19	0.00763106	0.0915727	12	0.107842	No	No
Brain-Putamen(basalganglia)	167	MAN2B1	ENSG00000104774.12	19	0.000299035	0.00358842	12	0.0242752	Yes	No
Brain-Putamen(basalganglia)	167	WDR83	ENSG00000123154.11	19	0.00271345	0.0325614	12	0.0547879	No	No
Brain-Putamen(basalganglia)	167	WDR83OS	ENSG00000105583.9	19	0.00462089	0.0554507	12	0.0756123	No	No
Brain-Putamen(basalganglia)	167	DHPS	ENSG00000095059.15	19	0.000205655	0.00246786	12	0.0221178	Yes	No
Brain-Putamen(basalganglia)	167	CTD-2192J16.26	ENSG00000268945.1	19	0.000364833	0.004378	12	0.0258494	Yes	No
Brain-Putamen(basalganglia)	167	FBXW9	ENSG00000132004.12	19	0.000680826	0.00816991	12	0.0308631	Yes	No
Brain-Putamen(basalganglia)	167	TNPO2	ENSG00000105576.15	19	0.00278252	0.0333903	12	0.0554813	No	No
Brain-Putamen(basalganglia)	167	C19orf43	ENSG00000123144.10	19	0.00619435	0.0743322	12	0.0924824	No	No
Brain-Putamen(basalganglia)	167	ASNA1	ENSG00000198356.11	19	0.00645951	0.0775142	12	0.0953117	No	No
Brain-Putamen(basalganglia)	167	HOOK2	ENSG00000095066.11	19	0.00754965	0.0981455	13	0.113829	No	No
Brain-Putamen(basalganglia)	167	JUNB	ENSG00000171223.5	19	0.00312769	0.0375323	12	0.0592268	No	No
Brain-Putamen(basalganglia)	167	PRDX2	ENSG00000167815.11	19	2.5294e-05	0.000303528	12	0.01454	Yes	No
Brain-Putamen(basalganglia)	167	RNASEH2A	ENSG00000104889.5	19	0.0001	0.0012	12	0.0193948	Yes	No
Brain-Putamen(basalganglia)	167	RTBDN	ENSG00000132026.13	19	0.000859144	0.0103097	12	0.0330385	Yes	No
Brain-Putamen(basalganglia)	167	MAST1	ENSG00000105613.9	19	0.00166365	0.0199638	12	0.0431377	Yes	No
Brain-Putamen(basalganglia)	167	DNASE2	ENSG00000105612.8	19	0.000358226	0.00429871	12	0.0256272	Yes	No
Brain-Putamen(basalganglia)	167	KLF1	ENSG00000105610.4	19	0.000138852	0.00166622	12	0.0206117	Yes	No
Brain-Putamen(basalganglia)	167	GCDH	ENSG00000105607.12	19	0.00199915	0.0239898	12	0.0469534	Yes	No
Brain-Putamen(basalganglia)	167	SYCE2	ENSG00000161860.7	19	0.00373658	0.044839	12	0.0659175	No	No
Brain-Putamen(basalganglia)	167	FARSA	ENSG00000179115.10	19	0.000985928	0.0118311	12	0.0346294	Yes	No
Brain-Putamen(basalganglia)	167	CALR	ENSG00000179218.13	19	8.04835e-05	0.000965802	12	0.0183726	Yes	No
Brain-Putamen(basalganglia)	167	RAD23A	ENSG00000179262.9	19	0.00148599	0.0178318	12	0.040927	Yes	No
Brain-Putamen(basalganglia)	167	GADD45GIP1	ENSG00000179271.2	19	0.00186702	0.0224042	12	0.045378	Yes	No
Brain-Putamen(basalganglia)	167	DAND5	ENSG00000179284.5	19	0.00402962	0.0483555	12	0.0692	No	No
Brain-Putamen(basalganglia)	167	NFIX	ENSG00000008441.16	19	1.02452e-05	0.000122943	12	0.012087	Yes	No
Brain-Putamen(basalganglia)	167	LYL1	ENSG00000104903.4	19	0.000176931	0.00212317	12	0.0216243	Yes	No
Brain-Putamen(basalganglia)	167	TRMT1	ENSG00000104907.12	19	0.00923092	0.110771	12	0.125498	No	No
Brain-Putamen(basalganglia)	167	NACC1	ENSG00000160877.5	19	0.00253133	0.030376	12	0.0528598	No	No
Brain-Putamen(basalganglia)	167	STX10	ENSG00000104915.14	19	0.00270213	0.0324255	12	0.0546801	No	No
Brain-Putamen(basalganglia)	167	IER2	ENSG00000160888.6	19	0.00322748	0.0387298	12	0.0604051	No	No
Brain-Putamen(basalganglia)	167	CACNA1A	ENSG00000141837.19	19	0.000572668	0.00916269	16	0.0318597	Yes	No
Brain-Putamen(basalganglia)	167	CCDC130	ENSG00000104957.13	19	0.000226936	0.00295016	13	0.0230243	Yes	No
Brain-Putamen(basalganglia)	167	MRI1	ENSG00000037757.13	19	0.00514815	0.066926	13	0.0860451	No	No
Brain-Putamen(basalganglia)	167	C19orf53	ENSG00000104979.8	19	0.00248704	0.0323315	13	0.0545709	No	No
Brain-Putamen(basalganglia)	167	ZSWIM4	ENSG00000132003.9	19	0.00243278	0.0340589	14	0.0560652	No	No
Brain-Putamen(basalganglia)	167	CTD-3252C9.4	ENSG00000267519.5	19	0.00052167	0.00730339	14	0.0299332	Yes	No
Brain-Putamen(basalganglia)	167	NANOS3	ENSG00000187556.7	19	0.000275456	0.00385639	14	0.0246635	Yes	No
Brain-Putamen(basalganglia)	167	C19orf57	ENSG00000132016.11	19	0.000120682	0.00168955	14	0.0206117	Yes	No
Brain-Putamen(basalganglia)	167	CC2D1A	ENSG00000132024.17	19	1.70921e-05	0.000256381	15	0.0140454	Yes	No
Brain-Putamen(basalganglia)	167	PODNL1	ENSG00000132000.11	19	3.23561e-06	4.85341e-05	15	0.01024	Yes	No
Brain-Putamen(basalganglia)	167	DCAF15	ENSG00000132017.10	19	0.00147316	0.0220974	15	0.0450739	Yes	No
Brain-Putamen(basalganglia)	167	RFX1	ENSG00000132005.8	19	0.00141647	0.0226635	16	0.0456262	Yes	No
Brain-Putamen(basalganglia)	167	IL27RA	ENSG00000104998.3	19	2.81238e-05	0.000449981	16	0.0154652	Yes	No
Brain-Putamen(basalganglia)	167	PALM3	ENSG00000187867.8	19	0.000144403	0.00231045	16	0.021953	Yes	No
Brain-Putamen(basalganglia)	167	MISP3	ENSG00000141854.9	19	0.000836413	0.014219	17	0.0373234	Yes	No
Brain-Putamen(basalganglia)	167	C19orf67	ENSG00000188032.9	19	0.00537818	0.091429	17	0.107715	No	No
Brain-Putamen(basalganglia)	167	SAMD1	ENSG00000141858.11	19	4.28e-05	0.0007276	17	0.0175771	Yes	No
Brain-Putamen(basalganglia)	167	PRKACA	ENSG00000072062.13	19	0.0068198	0.115937	17	0.130152	No	No
Brain-Putamen(basalganglia)	167	ASF1B	ENSG00000105011.8	19	0.00600237	0.10204	17	0.117428	No	No
Brain-Putamen(basalganglia)	167	ADGRL1	ENSG00000072071.16	19	0.00014534	0.00261611	18	0.0223894	Yes	No
Brain-Putamen(basalganglia)	167	CTD-2189E23.1	ENSG00000267723.1	19	0.000448079	0.00806541	18	0.0307323	Yes	No
Brain-Putamen(basalganglia)	167	LINC01842	ENSG00000267147.2	19	0.00218715	0.0371816	17	0.0589278	No	No
Brain-Putamen(basalganglia)	167	ADGRE5	ENSG00000123146.19	19	0.00353591	0.0601104	17	0.0799739	No	No
Brain-Putamen(basalganglia)	167	DDX39A	ENSG00000123136.14	19	0.00188491	0.0320435	17	0.0544142	No	No
Brain-Putamen(basalganglia)	167	PKN1	ENSG00000123143.12	19	7.97704e-06	0.00013561	17	0.0124733	Yes	No
Brain-Putamen(basalganglia)	167	PTGER1	ENSG00000160951.3	19	0.000933926	0.0149428	16	0.0380443	Yes	No
Brain-Putamen(basalganglia)	167	GIPC1	ENSG00000123159.15	19	0.000676427	0.0114993	17	0.0342793	Yes	No
Brain-Putamen(basalganglia)	167	DNAJB1	ENSG00000132002.7	19	0.00855598	0.136896	16	0.149441	No	No
Brain-Putamen(basalganglia)	167	TECR	ENSG00000099797.13	19	0.00117276	0.019937	17	0.0431016	Yes	No
Brain-Putamen(basalganglia)	167	NDUFB7	ENSG00000099795.6	19	0.000428191	0.00685106	16	0.0292815	Yes	No
Brain-Putamen(basalganglia)	167	CLEC17A	ENSG00000187912.11	19	0.000360945	0.00613607	17	0.0284238	Yes	No
Brain-Putamen(basalganglia)	167	ZNF333	ENSG00000160961.11	19	0.00140829	0.0267576	19	0.0494779	Yes	No
Brain-Putamen(basalganglia)	167	ADGRE2	ENSG00000127507.17	19	0.000156183	0.00312366	20	0.0232924	Yes	No
Brain-Putamen(basalganglia)	167	OR7A5	ENSG00000188269.8	19	0.000785771	0.0157154	20	0.0386901	Yes	No
Brain-Putamen(basalganglia)	167	OR7C1	ENSG00000127530.2	19	0.00234686	0.0445904	19	0.0656927	No	No
Brain-Putamen(basalganglia)	167	SLC1A6	ENSG00000105143.12	19	0.00277946	0.061148	22	0.0808252	No	No
Brain-Putamen(basalganglia)	167	CASP14	ENSG00000105141.5	19	0.000412027	0.00906459	22	0.0318088	Yes	No
Brain-Putamen(basalganglia)	167	SYDE1	ENSG00000105137.12	19	0.0014126	0.0310772	22	0.0535377	No	No
Brain-Putamen(basalganglia)	167	ILVBL	ENSG00000105135.15	19	0.000404956	0.00890903	22	0.0316238	Yes	No
Brain-Putamen(basalganglia)	167	NOTCH3	ENSG00000074181.8	19	0.000411628	0.00946744	23	0.0322276	Yes	No
Brain-Putamen(basalganglia)	167	EPHX3	ENSG00000105131.7	19	0.00522951	0.120279	23	0.134015	No	No
Brain-Putamen(basalganglia)	167	BRD4	ENSG00000141867.17	19	0.00037597	0.00902328	24	0.0317618	Yes	No
Brain-Putamen(basalganglia)	167	LLNLR-246C6.1	ENSG00000273218.1	19	0.00556078	0.127898	23	0.141077	No	No
Brain-Putamen(basalganglia)	167	AKAP8	ENSG00000105127.8	19	0.000195576	0.00449825	23	0.0260604	Yes	No
Brain-Putamen(basalganglia)	167	AKAP8L	ENSG00000011243.17	19	0.000137262	0.00315703	23	0.023374	Yes	No
Brain-Putamen(basalganglia)	167	WIZ	ENSG00000011451.17	19	0.00211677	0.0486858	23	0.0695224	No	No
Brain-Putamen(basalganglia)	167	RASAL3	ENSG00000105122.12	19	0.000822217	0.018911	23	0.0421532	Yes	No
Brain-Putamen(basalganglia)	167	CYP4F3	ENSG00000186529.15	19	0.000271263	0.00596779	22	0.0282235	Yes	No
Brain-Putamen(basalganglia)	167	CYP4F12	ENSG00000186204.14	19	0.000466073	0.00978752	21	0.0325958	Yes	No
Brain-Putamen(basalganglia)	167	CYP4F11	ENSG00000171903.16	19	0.00912827	0.182565	20	0.192172	No	No
Brain-Putamen(basalganglia)	167	TPM4	ENSG00000167460.14	19	0.00127072	0.0241437	19	0.0471184	Yes	No
Brain-Putamen(basalganglia)	167	RAB8A	ENSG00000167461.11	19	3.58876e-05	0.000681864	19	0.0172796	Yes	No
Brain-Putamen(basalganglia)	167	HSH2D	ENSG00000196684.12	19	0.00212784	0.0404289	19	0.0620297	No	No
Brain-Putamen(basalganglia)	167	FAM32A	ENSG00000105058.11	19	0.00190749	0.0343347	18	0.0563219	No	No
Brain-Putamen(basalganglia)	167	AP1M1	ENSG00000072958.8	19	0.000902306	0.0171438	19	0.0402307	Yes	No
Brain-Putamen(basalganglia)	167	KLF2	ENSG00000127528.5	19	0.00105039	0.0199575	19	0.0431296	Yes	No
Brain-Putamen(basalganglia)	167	EPS15L1	ENSG00000127527.13	19	0.000606527	0.0121305	20	0.0349251	Yes	No
Brain-Putamen(basalganglia)	167	C19orf44	ENSG00000105072.8	19	0.00245027	0.0490053	20	0.0697842	No	No
Brain-Putamen(basalganglia)	167	CHERP	ENSG00000085872.14	19	0.00105539	0.0211079	20	0.044218	Yes	No
Brain-Putamen(basalganglia)	167	CTD-3222D19.12	ENSG00000269399.2	19	0.0157152	0.314304	20	0.318426	No	No
Brain-Putamen(basalganglia)	167	SLC35E1	ENSG00000127526.14	19	0.00929275	0.185855	20	0.195197	No	No
Brain-Putamen(basalganglia)	167	MED26	ENSG00000105085.10	19	0.000466012	0.00932023	20	0.0320382	Yes	No
Brain-Putamen(basalganglia)	167	SMIM7	ENSG00000214046.8	19	0.000389906	0.00740822	19	0.0299861	Yes	No
Brain-Putamen(basalganglia)	167	CTC-429P9.2	ENSG00000268087.1	19	0.00298669	0.0567471	19	0.0768107	No	No
Brain-Putamen(basalganglia)	167	TMEM38A	ENSG00000072954.6	19	9.1583e-05	0.00174008	19	0.0206117	Yes	No
Brain-Putamen(basalganglia)	167	NWD1	ENSG00000188039.13	19	0.000359525	0.00683098	19	0.0292729	Yes	No
Brain-Putamen(basalganglia)	167	SIN3B	ENSG00000127511.9	19	6.66353e-05	0.00119944	18	0.0193948	Yes	No
Brain-Putamen(basalganglia)	167	F2RL3	ENSG00000127533.3	19	0.000342814	0.00582784	17	0.0280512	Yes	No
Brain-Putamen(basalganglia)	167	CPAMD8	ENSG00000160111.12	19	0.00104846	0.0188723	18	0.04211	Yes	No
Brain-Putamen(basalganglia)	167	HAUS8	ENSG00000131351.14	19	2.05332e-05	0.000328532	16	0.0148692	Yes	No
Brain-Putamen(basalganglia)	167	MYO9B	ENSG00000099331.13	19	3.21515e-05	0.000546575	17	0.0161554	Yes	No
Brain-Putamen(basalganglia)	167	USE1	ENSG00000053501.12	19	7.1229e-05	0.00113966	16	0.0193083	Yes	No
Brain-Putamen(basalganglia)	167	OCEL1	ENSG00000099330.8	19	0.00371729	0.0594766	16	0.0793614	No	No
Brain-Putamen(basalganglia)	167	NR2F6	ENSG00000160113.5	19	0.000108538	0.00173661	16	0.0206117	Yes	No
Brain-Putamen(basalganglia)	167	USHBP1	ENSG00000130307.11	19	0.00164032	0.0262451	16	0.0490525	Yes	No
Brain-Putamen(basalganglia)	167	BABAM1	ENSG00000105393.15	19	9.05486e-05	0.00144878	16	0.0203552	Yes	No
Brain-Putamen(basalganglia)	167	ANKLE1	ENSG00000160117.14	19	0.000693819	0.0111011	16	0.0340085	Yes	No
Brain-Putamen(basalganglia)	167	ABHD8	ENSG00000127220.5	19	0.000221888	0.00355021	16	0.0242244	Yes	No
Brain-Putamen(basalganglia)	167	MRPL34	ENSG00000130312.6	19	0.008223	0.131568	16	0.144438	No	No
Brain-Putamen(basalganglia)	167	DDA1	ENSG00000130311.10	19	5.50366e-06	8.80585e-05	16	0.0117236	Yes	No
Brain-Putamen(basalganglia)	167	ANO8	ENSG00000074855.10	19	0.000550204	0.00880327	16	0.0315306	Yes	No
Brain-Putamen(basalganglia)	167	GTPBP3	ENSG00000130299.16	19	6.24036e-05	0.000998458	16	0.0185501	Yes	No
Brain-Putamen(basalganglia)	167	PLVAP	ENSG00000130300.8	19	0.000765961	0.0122554	16	0.0351231	Yes	No
Brain-Putamen(basalganglia)	167	CTD-2521M24.13	ENSG00000269720.2	19	0.000806309	0.0129009	16	0.0359189	Yes	No
Brain-Putamen(basalganglia)	167	BST2	ENSG00000130303.12	19	0.00409064	0.0654503	16	0.0847222	No	No
Brain-Putamen(basalganglia)	167	BISPR	ENSG00000282851.1	19	0.00260587	0.041694	16	0.0631568	No	No
Brain-Putamen(basalganglia)	167	MVB12A	ENSG00000141971.12	19	0.0084412	0.135059	16	0.147726	No	No
Brain-Putamen(basalganglia)	167	TMEM221	ENSG00000188051.6	19	0.00103769	0.016603	16	0.0396441	Yes	No
Brain-Putamen(basalganglia)	167	CTD-2521M24.11	ENSG00000269736.1	19	0.00660682	0.105709	16	0.120807	No	No
Brain-Putamen(basalganglia)	167	NXNL1	ENSG00000171773.2	19	0.00202277	0.0323643	16	0.0546004	No	No
Brain-Putamen(basalganglia)	167	SLC27A1	ENSG00000130304.16	19	4.04691e-05	0.000647505	16	0.0172449	Yes	No
Brain-Putamen(basalganglia)	167	CTD-3131K8.2	ENSG00000269439.5	19	0.000200164	0.00320262	16	0.0234885	Yes	No
Brain-Putamen(basalganglia)	167	PGLS	ENSG00000130313.6	19	0.000993811	0.015901	16	0.0389107	Yes	No
Brain-Putamen(basalganglia)	167	FAM129C	ENSG00000167483.17	19	0.000382617	0.00612188	16	0.0284238	Yes	No
Brain-Putamen(basalganglia)	167	COLGALT1	ENSG00000130309.10	19	0.000758258	0.0121321	16	0.0349251	Yes	No
Brain-Putamen(basalganglia)	167	UNC13A	ENSG00000130477.15	19	0.00107133	0.0182126	17	0.0413256	Yes	No
Brain-Putamen(basalganglia)	167	MAP1S	ENSG00000130479.10	19	0.00381275	0.0648167	17	0.0841786	No	No
Brain-Putamen(basalganglia)	167	FCHO1	ENSG00000130475.14	19	0.000749913	0.0127485	17	0.0357343	Yes	No
Brain-Putamen(basalganglia)	167	INSL3	ENSG00000248099.3	19	0.00394222	0.0670178	17	0.0861264	No	No
Brain-Putamen(basalganglia)	167	JAK3	ENSG00000105639.18	19	0.000128198	0.00217937	17	0.0217377	Yes	No
Brain-Putamen(basalganglia)	167	RPL18A	ENSG00000105640.12	19	0.000666976	0.0113386	17	0.0341824	Yes	No
Brain-Putamen(basalganglia)	167	CCDC124	ENSG00000007080.10	19	0.0013362	0.0227154	17	0.0456704	Yes	No
Brain-Putamen(basalganglia)	167	KCNN1	ENSG00000105642.15	19	0.00399448	0.0679062	17	0.0868678	No	No
Brain-Putamen(basalganglia)	167	ARRDC2	ENSG00000105643.9	19	0.00166348	0.0282791	17	0.0509606	No	No
Brain-Putamen(basalganglia)	167	IL12RB1	ENSG00000096996.15	19	0.00175263	0.0297948	17	0.0523362	No	No
Brain-Putamen(basalganglia)	167	MAST3	ENSG00000099308.10	19	0.00102447	0.017416	17	0.0404867	Yes	No
Brain-Putamen(basalganglia)	167	PIK3R2	ENSG00000105647.16	19	0.000303564	0.00485703	16	0.0266227	Yes	No
Brain-Putamen(basalganglia)	167	IFI30	ENSG00000216490.3	19	0.00051186	0.00818976	16	0.030883	Yes	No
Brain-Putamen(basalganglia)	167	MPV17L2	ENSG00000254858.9	19	8.44202e-05	0.00135072	16	0.0200019	Yes	No
Brain-Putamen(basalganglia)	167	RAB3A	ENSG00000105649.9	19	0.000434749	0.00695598	16	0.0294612	Yes	No
Brain-Putamen(basalganglia)	167	PDE4C	ENSG00000105650.21	19	0.00032932	0.00526912	16	0.0272492	Yes	No
Brain-Putamen(basalganglia)	167	KIAA1683	ENSG00000130518.16	19	0.00287883	0.0460613	16	0.0670406	No	No
Brain-Putamen(basalganglia)	167	JUND	ENSG00000130522.5	19	0.0013384	0.0214145	16	0.0444697	Yes	No
Brain-Putamen(basalganglia)	167	LSM4	ENSG00000130520.10	19	6.39023e-05	0.00102244	16	0.0186559	Yes	No
Brain-Putamen(basalganglia)	167	PGPEP1	ENSG00000130517.13	19	0.000756052	0.0120968	16	0.0348661	Yes	No
Brain-Putamen(basalganglia)	167	GDF15	ENSG00000130513.6	19	0.000108106	0.00162159	15	0.0205936	Yes	No
Brain-Putamen(basalganglia)	167	LRRC25	ENSG00000175489.9	19	0.00553799	0.0830698	15	0.100209	No	No
Brain-Putamen(basalganglia)	167	SSBP4	ENSG00000130511.15	19	0.000757729	0.0113659	15	0.0342104	Yes	No
Brain-Putamen(basalganglia)	167	ISYNA1	ENSG00000105655.18	19	0.000192943	0.00289414	15	0.0229118	Yes	No
Brain-Putamen(basalganglia)	167	ELL	ENSG00000105656.12	19	0.000855326	0.0136852	16	0.0367998	Yes	No
Brain-Putamen(basalganglia)	167	FKBP8	ENSG00000105701.15	19	1.55502e-05	0.000233254	15	0.0136967	Yes	No
Brain-Putamen(basalganglia)	167	KXD1	ENSG00000105700.10	19	0.00138678	0.0208017	15	0.0439429	Yes	No
Brain-Putamen(basalganglia)	167	UBA52	ENSG00000221983.7	19	0.00788614	0.118292	15	0.132235	No	No
Brain-Putamen(basalganglia)	167	CRLF1	ENSG00000006016.10	19	0.00180245	0.0270368	15	0.0497322	Yes	No
Brain-Putamen(basalganglia)	167	C19orf60	ENSG00000006015.17	19	0.00143131	0.0214696	15	0.0445234	Yes	No
Brain-Putamen(basalganglia)	167	TMEM59L	ENSG00000105696.8	19	8.39594e-05	0.00117543	14	0.0193948	Yes	No
Brain-Putamen(basalganglia)	167	KLHL26	ENSG00000167487.11	19	0.00464842	0.0697263	15	0.0883976	No	No
Brain-Putamen(basalganglia)	167	CRTC1	ENSG00000105662.15	19	0.00219969	0.0329954	15	0.055112	No	No
Brain-Putamen(basalganglia)	167	COMP	ENSG00000105664.10	19	0.00740562	0.103679	14	0.118997	No	No
Brain-Putamen(basalganglia)	167	UPF1	ENSG00000005007.12	19	0.00212932	0.0298104	14	0.0523452	No	No
Brain-Putamen(basalganglia)	167	CERS1	ENSG00000223802.7	19	0.00700194	0.0980271	14	0.113717	No	No
Brain-Putamen(basalganglia)	167	COPE	ENSG00000105669.13	19	0.00112153	0.0145799	13	0.0376187	Yes	No
Brain-Putamen(basalganglia)	167	DDX49	ENSG00000105671.11	19	0.00705767	0.0917496	13	0.107999	No	No
Brain-Putamen(basalganglia)	167	HOMER3	ENSG00000051128.18	19	0.0024559	0.0319268	13	0.0542969	No	No
Brain-Putamen(basalganglia)	167	SUGP2	ENSG00000064607.16	19	0.0065941	0.0923174	14	0.108518	No	No
Brain-Putamen(basalganglia)	167	ARMC6	ENSG00000105676.13	19	0.000281264	0.00393769	14	0.0249346	Yes	No
Brain-Putamen(basalganglia)	167	SLC25A42	ENSG00000181035.13	19	0.00539505	0.0755307	14	0.0935501	No	No
Brain-Putamen(basalganglia)	167	TMEM161A	ENSG00000064545.14	19	0.00465123	0.0651173	14	0.0844295	No	No
Brain-Putamen(basalganglia)	167	MEF2B	ENSG00000213999.15	19	0.000330854	0.00463195	14	0.0262924	Yes	No
Brain-Putamen(basalganglia)	167	BORCS8	ENSG00000254901.7	19	0.000312075	0.00405698	13	0.0251417	Yes	No
Brain-Putamen(basalganglia)	167	RFXANK	ENSG00000064490.13	19	0.0114979	0.149472	13	0.161004	No	No
Brain-Putamen(basalganglia)	167	NR2C2AP	ENSG00000184162.14	19	0.000266357	0.00346264	13	0.0240511	Yes	No
Brain-Putamen(basalganglia)	167	NCAN	ENSG00000130287.13	19	1.82279e-05	0.000236963	13	0.0137285	Yes	No
Brain-Putamen(basalganglia)	167	HAPLN4	ENSG00000187664.8	19	0.00747207	0.097137	13	0.112912	No	No
Brain-Putamen(basalganglia)	167	TM6SF2	ENSG00000213996.12	19	0.0121501	0.157952	13	0.169065	No	No
Brain-Putamen(basalganglia)	167	SUGP1	ENSG00000105705.15	19	0.0165923	0.2157	13	0.223504	No	No
Brain-Putamen(basalganglia)	167	MAU2	ENSG00000129933.20	19	0.00434329	0.0564628	13	0.0765361	No	No
Brain-Putamen(basalganglia)	167	GATAD2A	ENSG00000167491.17	19	0.000527424	0.00738394	14	0.0299861	Yes	No
Brain-Putamen(basalganglia)	167	TSSK6	ENSG00000178093.13	19	0.00595456	0.0833639	14	0.10045	No	No
Brain-Putamen(basalganglia)	167	NDUFA13	ENSG00000186010.18	19	0.00161783	0.0226496	14	0.0456059	Yes	No
Brain-Putamen(basalganglia)	167	YJEFN3	ENSG00000250067.11	19	0.00335513	0.0469718	14	0.0678967	No	No
Brain-Putamen(basalganglia)	167	CILP2	ENSG00000160161.9	19	0.00696839	0.0975574	14	0.11329	No	No
Brain-Putamen(basalganglia)	167	PBX4	ENSG00000105717.13	19	0.000977232	0.0146585	15	0.0377091	Yes	No
Brain-Putamen(basalganglia)	167	LPAR2	ENSG00000064547.13	19	0.0100596	0.150894	15	0.16229	No	No
Brain-Putamen(basalganglia)	167	GMIP	ENSG00000089639.10	19	0.000754639	0.0113196	15	0.0341422	Yes	No
Brain-Putamen(basalganglia)	167	ATP13A1	ENSG00000105726.16	19	0.00197227	0.0315563	16	0.0539912	No	No
Brain-Putamen(basalganglia)	167	ZNF101	ENSG00000181896.11	19	0.006538	0.104608	16	0.119801	No	No
Brain-Putamen(basalganglia)	167	ZNF14	ENSG00000105708.8	19	0.00407562	0.06521	16	0.0844846	No	No
Brain-Putamen(basalganglia)	167	LINC00663	ENSG00000266904.5	19	3.51923e-05	0.000563077	16	0.0163357	Yes	No
Brain-Putamen(basalganglia)	167	ZNF506	ENSG00000081665.13	19	0.00770987	0.131068	17	0.143978	No	No
Brain-Putamen(basalganglia)	167	ZNF253	ENSG00000256771.3	19	0.00704137	0.126745	18	0.139996	No	No
Brain-Putamen(basalganglia)	167	ZNF93	ENSG00000184635.14	19	5.20517e-05	0.000936931	18	0.0183519	Yes	No
Brain-Putamen(basalganglia)	167	AC007204.2	ENSG00000267268.1	19	0.00692119	0.124582	18	0.138084	No	No
Brain-Putamen(basalganglia)	167	ZNF682	ENSG00000197124.11	19	0.00227523	0.0432294	19	0.064524	No	No
Brain-Putamen(basalganglia)	167	ZNF90	ENSG00000213988.10	19	0.000170733	0.00324394	19	0.0235532	Yes	No
Brain-Putamen(basalganglia)	167	ZNF486	ENSG00000256229.7	19	0.00739685	0.14054	19	0.152793	No	No
Brain-Putamen(basalganglia)	167	ZNF737	ENSG00000237440.8	19	0.00494079	0.103757	21	0.119048	No	No
Brain-Putamen(basalganglia)	167	ZNF626	ENSG00000188171.15	19	0.00221872	0.0510305	23	0.071559	No	No
Brain-Putamen(basalganglia)	167	ZNF66	ENSG00000160229.11	19	0.040555	0.932766	23	0.933079	No	No
Brain-Putamen(basalganglia)	167	ZNF85	ENSG00000105750.14	19	0.00314172	0.0722595	23	0.0906918	No	No
Brain-Putamen(basalganglia)	167	ZNF430	ENSG00000118620.12	19	0.00335442	0.080506	24	0.098046	No	No
Brain-Putamen(basalganglia)	167	ZNF714	ENSG00000160352.15	19	0.00343491	0.0824379	24	0.0997168	No	No
Brain-Putamen(basalganglia)	167	ZNF431	ENSG00000196705.8	19	0.00193159	0.0463582	24	0.0673331	No	No
Brain-Putamen(basalganglia)	167	ZNF708	ENSG00000182141.10	19	0.000104433	0.00250638	24	0.0221602	Yes	No
Brain-Putamen(basalganglia)	167	ZNF738	ENSG00000172687.13	19	0.00227099	0.0545038	24	0.0747627	No	No
Brain-Putamen(basalganglia)	167	ZNF493	ENSG00000196268.11	19	0.000434883	0.0104372	24	0.0331463	Yes	No
Brain-Putamen(basalganglia)	167	LINC00664	ENSG00000268658.5	19	0.012463	0.299111	24	0.303689	No	No
Brain-Putamen(basalganglia)	167	ZNF429	ENSG00000197013.9	19	0.000276386	0.00663326	24	0.0291026	Yes	No
Brain-Putamen(basalganglia)	167	RP11-678G14.3	ENSG00000268555.1	19	0.00317344	0.0761625	24	0.0940775	No	No
Brain-Putamen(basalganglia)	167	ZNF100	ENSG00000197020.10	19	0.00571595	0.131467	23	0.144361	No	No
Brain-Putamen(basalganglia)	167	ZNF43	ENSG00000198521.11	19	0.0130211	0.299484	23	0.304016	No	No
Brain-Putamen(basalganglia)	167	ZNF208	ENSG00000160321.14	19	0.0029613	0.0651486	22	0.0844358	No	No
Brain-Putamen(basalganglia)	167	ZNF257	ENSG00000197134.11	19	6.02393e-05	0.00126502	21	0.0196334	Yes	No
Brain-Putamen(basalganglia)	167	ZNF676	ENSG00000196109.6	19	0.00093327	0.0195987	21	0.0427424	Yes	No
Brain-Putamen(basalganglia)	167	ZNF98	ENSG00000197360.9	19	3.97124e-05	0.000873673	22	0.0180888	Yes	No
Brain-Putamen(basalganglia)	167	AC025811.3	ENSG00000270947.1	19	0.00703264	0.147685	21	0.159377	No	No
Brain-Putamen(basalganglia)	167	LINC01785	ENSG00000268038.1	19	1.96807e-05	0.000393614	20	0.0149717	Yes	No
Brain-Putamen(basalganglia)	167	ZNF728	ENSG00000269067.1	19	0.00672155	0.120988	18	0.134672	No	No
Brain-Putamen(basalganglia)	167	ZNF730	ENSG00000183850.13	19	0.000120166	0.00216299	18	0.0217287	Yes	No
Brain-Putamen(basalganglia)	167	ZNF724	ENSG00000196081.9	19	0.0156219	0.265572	17	0.271222	No	No
Brain-Putamen(basalganglia)	167	ZNF91	ENSG00000167232.13	19	0.000380142	0.00684255	18	0.0292815	Yes	No
Brain-Putamen(basalganglia)	167	LINC01224	ENSG00000269416.5	19	0.0024103	0.0409752	17	0.0624965	No	No
Brain-Putamen(basalganglia)	167	ZNF675	ENSG00000197372.9	19	0.00165804	0.0265286	16	0.0493152	Yes	No
Brain-Putamen(basalganglia)	167	ZNF681	ENSG00000196172.9	19	0.00638188	0.0829644	13	0.100143	No	No
Brain-Putamen(basalganglia)	167	ZNF726	ENSG00000213967.10	19	0.0119521	0.131474	11	0.144361	No	No
Brain-Putamen(basalganglia)	167	ZNF254	ENSG00000213096.10	19	0.00771313	0.0848444	11	0.101772	No	No
Brain-Putamen(basalganglia)	167	CTD-2017D11.1	ENSG00000268362.5	19	0.00926073	0.0926073	10	0.108795	No	No
Brain-Putamen(basalganglia)	167	CTD-2027I19.3	ENSG00000276030.1	19	0.00591494	0.0591494	10	0.079043	No	No
Brain-Putamen(basalganglia)	167	LINC00662	ENSG00000261824.6	19	0.000461046	0.00691568	15	0.029394	Yes	No
Brain-Putamen(basalganglia)	167	CTC-459F4.1	ENSG00000261770.1	19	0.00166834	0.0233568	14	0.0463435	Yes	No
Brain-Putamen(basalganglia)	167	CTC-459F4.3	ENSG00000267575.6	19	0.00706045	0.120028	17	0.133761	No	No
Brain-Putamen(basalganglia)	167	AC005307.1	ENSG00000260725.1	19	0.00971012	0.203913	21	0.212449	No	No
Brain-Putamen(basalganglia)	167	AC005307.4	ENSG00000267243.6	19	0.000653042	0.0143669	22	0.037431	Yes	No
Brain-Putamen(basalganglia)	167	AC011524.1	ENSG00000267528.1	19	0.000817727	0.0163545	20	0.0394291	Yes	No
Brain-Putamen(basalganglia)	167	AC008991.1	ENSG00000267683.1	19	0.0040367	0.080734	20	0.0982753	No	No
Brain-Putamen(basalganglia)	167	LINC00906	ENSG00000267339.5	19	0.0068217	0.136434	20	0.149028	No	No
Brain-Putamen(basalganglia)	167	LINC01532	ENSG00000267014.5	19	0.000173811	0.00330241	19	0.0236963	Yes	No
Brain-Putamen(basalganglia)	167	UQCRFS1	ENSG00000169021.5	19	0.0060123	0.114234	19	0.128532	No	No
Brain-Putamen(basalganglia)	167	CTB-32O4.2	ENSG00000267498.1	19	6.76492e-05	0.00128533	19	0.0196982	Yes	No
Brain-Putamen(basalganglia)	167	CTB-32O4.3	ENSG00000276251.1	19	0.0183058	0.347811	19	0.351375	No	No
Brain-Putamen(basalganglia)	167	CTB-32O4.4	ENSG00000276631.1	19	0.00186133	0.0353652	19	0.0572023	No	No
Brain-Putamen(basalganglia)	167	VSTM2B	ENSG00000187135.7	19	0.00492239	0.0836807	17	0.100735	No	No
Brain-Putamen(basalganglia)	167	POP4	ENSG00000105171.9	19	0.00836494	0.142204	17	0.154311	No	No
Brain-Putamen(basalganglia)	167	PLEKHF1	ENSG00000166289.5	19	0.00033364	0.00567187	17	0.0279124	Yes	No
Brain-Putamen(basalganglia)	167	C19orf12	ENSG00000131943.17	19	0.00451049	0.0766783	17	0.094538	No	No
Brain-Putamen(basalganglia)	167	CCNE1	ENSG00000105173.13	19	0.00159003	0.0254405	16	0.048345	Yes	No
Brain-Putamen(basalganglia)	167	URI1	ENSG00000105176.17	19	0.000709715	0.0106457	15	0.0334029	Yes	No
Brain-Putamen(basalganglia)	167	ZNF536	ENSG00000198597.8	19	5.20862e-06	8.33379e-05	16	0.0116151	Yes	No
Brain-Putamen(basalganglia)	167	TSHZ3	ENSG00000121297.6	19	1.39859e-05	0.00016783	12	0.0130405	Yes	No
Brain-Putamen(basalganglia)	167	AC008992.1	ENSG00000267636.1	19	0.00904857	0.0995343	11	0.115099	No	No
Brain-Putamen(basalganglia)	167	ZNF507	ENSG00000168813.16	19	0.000258711	0.00413937	16	0.0253148	Yes	No
Brain-Putamen(basalganglia)	167	DPY19L3	ENSG00000178904.18	19	0.007348	0.117568	16	0.131615	No	No
Brain-Putamen(basalganglia)	167	PDCD5	ENSG00000105185.11	19	0.002498	0.0399681	16	0.0616094	No	No
Brain-Putamen(basalganglia)	167	ANKRD27	ENSG00000105186.15	19	0.0016548	0.0264768	16	0.0492863	Yes	No
Brain-Putamen(basalganglia)	167	RGS9BP	ENSG00000186326.3	19	0.0103274	0.165238	16	0.175852	No	No
Brain-Putamen(basalganglia)	167	CTD-2538C1.2	ENSG00000267475.1	19	0.00354913	0.0567861	16	0.0768518	No	No
Brain-Putamen(basalganglia)	167	NUDT19	ENSG00000213965.3	19	0.000131982	0.00211171	16	0.0215322	Yes	No
Brain-Putamen(basalganglia)	167	TDRD12	ENSG00000173809.17	19	0.000197362	0.00335515	17	0.0237389	Yes	No
Brain-Putamen(basalganglia)	167	SLC7A9	ENSG00000021488.12	19	0.00245635	0.041758	17	0.0632108	No	No
Brain-Putamen(basalganglia)	167	CEP89	ENSG00000121289.17	19	0.00383656	0.0690581	18	0.0878	No	No
Brain-Putamen(basalganglia)	167	FAAP24	ENSG00000131944.9	19	0.00196381	0.0333848	17	0.0554813	No	No
Brain-Putamen(basalganglia)	167	RHPN2	ENSG00000131941.7	19	0.000484847	0.00872724	18	0.03141	Yes	No
Brain-Putamen(basalganglia)	167	GPATCH1	ENSG00000076650.6	19	0.000577847	0.00982341	17	0.0326301	Yes	No
Brain-Putamen(basalganglia)	167	WDR88	ENSG00000166359.10	19	0.000453391	0.00770765	17	0.0302763	Yes	No
Brain-Putamen(basalganglia)	167	LRP3	ENSG00000130881.13	19	0.000961434	0.0163444	17	0.0394291	Yes	No
Brain-Putamen(basalganglia)	167	SLC7A10	ENSG00000130876.11	19	0.000145121	0.00246706	17	0.0221178	Yes	No
Brain-Putamen(basalganglia)	167	CEBPA	ENSG00000245848.2	19	0.00610785	0.103833	17	0.119115	No	No
Brain-Putamen(basalganglia)	167	CTD-2540B15.9	ENSG00000267130.1	19	0.000246181	0.00418508	17	0.0254268	Yes	No
Brain-Putamen(basalganglia)	167	CEBPG	ENSG00000153879.8	19	0.000267787	0.00455237	17	0.0261751	Yes	No
Brain-Putamen(basalganglia)	167	PEPD	ENSG00000124299.13	19	0.000489383	0.00831951	17	0.0310381	Yes	No
Brain-Putamen(basalganglia)	167	CHST8	ENSG00000124302.12	19	0.000458685	0.00779765	17	0.0304095	Yes	No
Brain-Putamen(basalganglia)	167	KCTD15	ENSG00000153885.14	19	3.73462e-05	0.000597539	16	0.0166686	Yes	No
Brain-Putamen(basalganglia)	167	CTC-526N19.1	ENSG00000277013.1	19	0.0012283	0.0196528	16	0.0427805	Yes	No
Brain-Putamen(basalganglia)	167	LSM14A	ENSG00000257103.8	19	0.00252521	0.0404033	16	0.0620178	No	No
Brain-Putamen(basalganglia)	167	KIAA0355	ENSG00000166398.12	19	0.000244371	0.00390993	16	0.0248376	Yes	No
Brain-Putamen(basalganglia)	167	GPI	ENSG00000105220.14	19	0.000484317	0.00774907	16	0.0303833	Yes	No
Brain-Putamen(basalganglia)	167	PDCD2L	ENSG00000126249.7	19	0.000488975	0.00782359	16	0.030448	Yes	No
Brain-Putamen(basalganglia)	167	UBA2	ENSG00000126261.12	19	0.00465991	0.0745585	16	0.0926641	No	No
Brain-Putamen(basalganglia)	167	WTIP	ENSG00000142279.12	19	0.000885951	0.0141752	16	0.0372855	Yes	No
Brain-Putamen(basalganglia)	167	SCGB1B2P	ENSG00000268751.1	19	0.000137537	0.00206306	15	0.0213696	Yes	No
Brain-Putamen(basalganglia)	167	SCGB2B2	ENSG00000205209.7	19	5.33729e-05	0.000853966	16	0.0179207	Yes	No
Brain-Putamen(basalganglia)	167	ZNF302	ENSG00000089335.20	19	0.00402416	0.0603624	15	0.0801578	No	No
Brain-Putamen(basalganglia)	167	CTD-2553L13.10	ENSG00000274104.1	19	6.44742e-05	0.000967112	15	0.0183726	Yes	No
Brain-Putamen(basalganglia)	167	ZNF181	ENSG00000197841.14	19	0.00135717	0.0203575	15	0.0434677	Yes	No
Brain-Putamen(basalganglia)	167	ZNF599	ENSG00000153896.17	19	4.66055e-06	6.99083e-05	15	0.0110153	Yes	No
Brain-Putamen(basalganglia)	167	CTC-523E23.11	ENSG00000271109.1	19	0.000995769	0.0149365	15	0.0380443	Yes	No
Brain-Putamen(basalganglia)	167	ZNF30-AS1	ENSG00000270876.1	19	0.00179473	0.026921	15	0.0496258	Yes	No
Brain-Putamen(basalganglia)	167	ZNF30	ENSG00000168661.14	19	0.00101973	0.0142762	14	0.0373579	Yes	No
Brain-Putamen(basalganglia)	167	ZNF792	ENSG00000180884.9	19	0.000458036	0.00641251	14	0.0287677	Yes	No
Brain-Putamen(basalganglia)	167	GRAMD1A	ENSG00000089351.14	19	0.00348353	0.0487694	14	0.0695693	No	No
Brain-Putamen(basalganglia)	167	SCN1B	ENSG00000105711.11	19	0.00755633	0.105789	14	0.120882	No	No
Brain-Putamen(basalganglia)	167	HPN	ENSG00000105707.13	19	0.00100827	0.0141158	14	0.0372516	Yes	No
Brain-Putamen(basalganglia)	167	CTD-2527I21.15	ENSG00000179066.7	19	2.81675e-05	0.000394344	14	0.0149717	Yes	No
Brain-Putamen(basalganglia)	167	FXYD3	ENSG00000089356.18	19	0.0067296	0.0942144	14	0.110226	No	No
Brain-Putamen(basalganglia)	167	LGI4	ENSG00000153902.13	19	4.53015e-06	6.34221e-05	14	0.0108818	Yes	No
Brain-Putamen(basalganglia)	167	FXYD1	ENSG00000266964.5	19	0.00407238	0.0570133	14	0.07707	No	No
Brain-Putamen(basalganglia)	167	FXYD7	ENSG00000221946.7	19	0.0013498	0.0188972	14	0.042145	Yes	No
Brain-Putamen(basalganglia)	167	FXYD5	ENSG00000089327.14	19	0.000195567	0.00273794	14	0.022631	Yes	No
Brain-Putamen(basalganglia)	167	FAM187B	ENSG00000177558.3	19	0.00116835	0.0163569	14	0.0394291	Yes	No
Brain-Putamen(basalganglia)	167	LSR	ENSG00000105699.16	19	0.00363747	0.0545621	15	0.074798	No	No
Brain-Putamen(basalganglia)	167	USF2	ENSG00000105698.15	19	0.00243938	0.0341514	14	0.0561346	No	No
Brain-Putamen(basalganglia)	167	HAMP	ENSG00000105697.7	19	0.00160003	0.0224004	14	0.0453755	Yes	No
Brain-Putamen(basalganglia)	167	MAG	ENSG00000105695.14	19	0.00123257	0.017256	14	0.0403608	Yes	No
Brain-Putamen(basalganglia)	167	CD22	ENSG00000012124.16	19	0.000146372	0.00219558	15	0.0217377	Yes	No
Brain-Putamen(basalganglia)	167	FFAR1	ENSG00000126266.3	19	0.00159074	0.0238611	15	0.0468545	Yes	No
Brain-Putamen(basalganglia)	167	FFAR3	ENSG00000185897.6	19	0.00981441	0.147216	15	0.158919	No	No
Brain-Putamen(basalganglia)	167	FFAR2	ENSG00000126262.4	19	0.00165583	0.0248375	15	0.0477998	Yes	No
Brain-Putamen(basalganglia)	167	KRTDAP	ENSG00000188508.10	19	0.00301654	0.0452481	15	0.0663325	No	No
Brain-Putamen(basalganglia)	167	DMKN	ENSG00000161249.20	19	0.00755611	0.113342	15	0.127697	No	No
Brain-Putamen(basalganglia)	167	SBSN	ENSG00000189001.10	19	1.70686e-05	0.000256029	15	0.0140454	Yes	No
Brain-Putamen(basalganglia)	167	TMEM147	ENSG00000105677.11	19	0.00229132	0.0343698	15	0.0563432	No	No
Brain-Putamen(basalganglia)	167	HAUS5	ENSG00000249115.8	19	0.000705824	0.0105874	15	0.0333018	Yes	No
Brain-Putamen(basalganglia)	167	RBM42	ENSG00000126254.11	19	0.0066528	0.0997919	15	0.115344	No	No
Brain-Putamen(basalganglia)	167	ETV2	ENSG00000105672.14	19	0.00229005	0.0343508	15	0.0563374	No	No
Brain-Putamen(basalganglia)	167	COX6B1	ENSG00000126267.8	19	0.012734	0.191009	15	0.200128	No	No
Brain-Putamen(basalganglia)	167	UPK1A	ENSG00000105668.7	19	0.00119735	0.0179602	15	0.0410587	Yes	No
Brain-Putamen(basalganglia)	167	ZBTB32	ENSG00000011590.13	19	0.00201649	0.0302474	15	0.052729	No	No
Brain-Putamen(basalganglia)	167	KMT2B	ENSG00000272333.5	19	0.000197656	0.00296484	15	0.023032	Yes	No
Brain-Putamen(basalganglia)	167	IGFLR1	ENSG00000126246.9	19	0.000710421	0.0106563	15	0.0334154	Yes	No
Brain-Putamen(basalganglia)	167	U2AF1L4	ENSG00000161265.14	19	0.00191949	0.0287924	15	0.051422	No	No
Brain-Putamen(basalganglia)	167	PSENEN	ENSG00000205155.7	19	0.00115096	0.0172644	15	0.040365	Yes	No
Brain-Putamen(basalganglia)	167	LIN37	ENSG00000267796.7	19	0.000250297	0.00375445	15	0.0246085	Yes	No
Brain-Putamen(basalganglia)	167	HSPB6	ENSG00000004776.12	19	0.00406006	0.0609009	15	0.0806149	No	No
Brain-Putamen(basalganglia)	167	PROSER3	ENSG00000167595.14	19	0.00337928	0.0506892	15	0.071254	No	No
Brain-Putamen(basalganglia)	167	ARHGAP33	ENSG00000004777.18	19	0.0010258	0.0153871	15	0.0384166	Yes	No
Brain-Putamen(basalganglia)	167	PRODH2	ENSG00000250799.9	19	0.00494809	0.0742214	15	0.0923962	No	No
Brain-Putamen(basalganglia)	167	NPHS1	ENSG00000161270.19	19	0.00626486	0.093973	15	0.109979	No	No
Brain-Putamen(basalganglia)	167	KIRREL2	ENSG00000126259.19	19	1.55488e-05	0.000233232	15	0.0136967	Yes	No
Brain-Putamen(basalganglia)	167	APLP1	ENSG00000105290.11	19	0.00027656	0.0041484	15	0.025319	Yes	No
Brain-Putamen(basalganglia)	167	NFKBID	ENSG00000167604.13	19	0.00324901	0.0487351	15	0.0695483	No	No
Brain-Putamen(basalganglia)	167	HCST	ENSG00000126264.9	19	5.30629e-06	7.95943e-05	15	0.0112721	Yes	No
Brain-Putamen(basalganglia)	167	TYROBP	ENSG00000011600.11	19	9.37144e-05	0.00140572	15	0.0203106	Yes	No
Brain-Putamen(basalganglia)	167	LRFN3	ENSG00000126243.8	19	0.00318667	0.0478	15	0.0686806	No	No
Brain-Putamen(basalganglia)	167	AF038458.5	ENSG00000267388.1	19	0.000768046	0.0115207	15	0.0343159	Yes	No
Brain-Putamen(basalganglia)	167	SDHAF1	ENSG00000205138.3	19	0.00010169	0.00152535	15	0.0204847	Yes	No
Brain-Putamen(basalganglia)	167	SYNE4	ENSG00000181392.14	19	0.000492653	0.00738979	15	0.0299861	Yes	No
Brain-Putamen(basalganglia)	167	ALKBH6	ENSG00000239382.10	19	0.000370037	0.00555055	15	0.0276074	Yes	No
Brain-Putamen(basalganglia)	167	CLIP3	ENSG00000105270.14	19	0.00225461	0.0338192	15	0.0558458	No	No
Brain-Putamen(basalganglia)	167	THAP8	ENSG00000161277.10	19	0.00129411	0.0194117	15	0.04261	Yes	No
Brain-Putamen(basalganglia)	167	WDR62	ENSG00000075702.16	19	0.000104279	0.00166846	16	0.0206117	Yes	No
Brain-Putamen(basalganglia)	167	POLR2I	ENSG00000105258.8	19	0.00271578	0.0407368	15	0.062274	No	No
Brain-Putamen(basalganglia)	167	TBCB	ENSG00000105254.11	19	0.0120636	0.180953	15	0.190723	No	No
Brain-Putamen(basalganglia)	167	CAPNS1	ENSG00000126247.10	19	0.0114377	0.171565	15	0.181967	No	No
Brain-Putamen(basalganglia)	167	COX7A1	ENSG00000161281.10	19	0.00426204	0.0639306	15	0.0833658	No	No
Brain-Putamen(basalganglia)	167	ZNF565	ENSG00000196357.11	19	0.00305173	0.0457759	15	0.0667723	No	No
Brain-Putamen(basalganglia)	167	ZNF146	ENSG00000167635.11	19	0.00376686	0.052736	14	0.0732028	No	No
Brain-Putamen(basalganglia)	167	CTD-3162L10.1	ENSG00000267053.6	19	0.00707082	0.0989915	14	0.114597	No	No
Brain-Putamen(basalganglia)	167	LINC00665	ENSG00000232677.6	19	0.000528474	0.00739864	14	0.0299861	Yes	No
Brain-Putamen(basalganglia)	167	ZFP14	ENSG00000142065.13	19	0.00395585	0.0553819	14	0.0755532	No	No
Brain-Putamen(basalganglia)	167	ZFP82	ENSG00000181007.8	19	0.00187041	0.0243153	13	0.0472844	Yes	No
Brain-Putamen(basalganglia)	167	ZNF566	ENSG00000186017.14	19	0.0141775	0.184307	13	0.193834	No	No
Brain-Putamen(basalganglia)	167	ZNF260	ENSG00000254004.6	19	0.00171458	0.0222895	13	0.045269	Yes	No
Brain-Putamen(basalganglia)	167	ZNF529	ENSG00000186020.12	19	0.00080031	0.010404	13	0.0331463	Yes	No
Brain-Putamen(basalganglia)	167	ZNF382	ENSG00000161298.17	19	0.000485744	0.00631468	13	0.0287154	Yes	No
Brain-Putamen(basalganglia)	167	ZNF461	ENSG00000197808.11	19	0.0163086	0.212011	13	0.219988	No	No
Brain-Putamen(basalganglia)	167	CTD-3234P18.6	ENSG00000276071.1	19	0.00382858	0.045943	12	0.0669339	No	No
Brain-Putamen(basalganglia)	167	LINC01534	ENSG00000225975.6	19	0.0110626	0.132751	12	0.145561	No	No
Brain-Putamen(basalganglia)	167	ZNF567	ENSG00000189042.13	19	0.013938	0.167256	12	0.17783	No	No
Brain-Putamen(basalganglia)	167	ZNF850	ENSG00000267041.5	19	0.00150328	0.0180393	12	0.0411576	Yes	No
Brain-Putamen(basalganglia)	167	CTD-2162K18.4	ENSG00000267260.1	19	0.00460055	0.0552065	12	0.0753949	No	No
Brain-Putamen(basalganglia)	167	CTD-2162K18.3	ENSG00000267353.1	19	0.00546359	0.065563	12	0.0847943	No	No
Brain-Putamen(basalganglia)	167	ZNF790	ENSG00000197863.8	19	0.0227329	0.272795	12	0.278173	No	No
Brain-Putamen(basalganglia)	167	ZNF345	ENSG00000251247.10	19	0.00148786	0.0178544	12	0.0409503	Yes	No
Brain-Putamen(basalganglia)	167	ZNF829	ENSG00000185869.14	19	0.00020994	0.00251929	12	0.0221602	Yes	No
Brain-Putamen(basalganglia)	167	ZNF568	ENSG00000198453.12	19	0.00323138	0.0420079	13	0.0634009	No	No
Brain-Putamen(basalganglia)	167	ZNF420	ENSG00000197050.10	19	0.0083461	0.116845	14	0.130917	No	No
Brain-Putamen(basalganglia)	167	ZNF585A	ENSG00000196967.10	19	0.0159673	0.223542	14	0.230798	No	No
Brain-Putamen(basalganglia)	167	ZNF585B	ENSG00000245680.9	19	0.011747	0.164457	14	0.175146	No	No
Brain-Putamen(basalganglia)	167	ZNF383	ENSG00000188283.11	19	0.000935875	0.0131022	14	0.0361285	Yes	No
Brain-Putamen(basalganglia)	167	LINC01535	ENSG00000226686.7	19	0.00300184	0.0420258	14	0.0634093	No	No
Brain-Putamen(basalganglia)	167	CTD-3220F14.1	ENSG00000267605.5	19	0.0135799	0.176538	13	0.186565	No	No
Brain-Putamen(basalganglia)	167	HKR1	ENSG00000181666.17	19	1.0924e-06	1.52936e-05	14	0.00779711	Yes	Yes
Brain-Putamen(basalganglia)	167	ZNF527	ENSG00000189164.14	19	0.00849877	0.118983	14	0.132838	No	No
Brain-Putamen(basalganglia)	167	ZNF569	ENSG00000196437.10	19	0.00059667	0.00835337	14	0.0310601	Yes	No
Brain-Putamen(basalganglia)	167	ZNF570	ENSG00000171827.10	19	0.0292813	0.380657	13	0.38371	No	No
Brain-Putamen(basalganglia)	167	ZNF793	ENSG00000188227.12	19	0.00815323	0.105992	13	0.121047	No	No
Brain-Putamen(basalganglia)	167	ZNF571	ENSG00000180479.13	19	7.52016e-05	0.000977621	13	0.01846	Yes	No
Brain-Putamen(basalganglia)	167	ZNF540	ENSG00000171817.16	19	0.000788945	0.0102563	13	0.0329963	Yes	No
Brain-Putamen(basalganglia)	167	ZFP30	ENSG00000120784.15	19	0.000665763	0.00865492	13	0.0313903	Yes	No
Brain-Putamen(basalganglia)	167	ZNF781	ENSG00000196381.10	19	0.0019077	0.0248001	13	0.047764	Yes	No
Brain-Putamen(basalganglia)	167	ZNF607	ENSG00000198182.12	19	0.00783147	0.101809	13	0.117266	No	No
Brain-Putamen(basalganglia)	167	CTD-2528L19.6	ENSG00000267152.1	19	0.0153059	0.198976	13	0.207731	No	No
Brain-Putamen(basalganglia)	167	ZNF573	ENSG00000189144.13	19	0.000466354	0.0060626	13	0.0283568	Yes	No
Brain-Putamen(basalganglia)	167	SIPA1L3	ENSG00000105738.10	19	0.00141685	0.0240864	17	0.0470368	Yes	No
Brain-Putamen(basalganglia)	167	DPF1	ENSG00000011332.19	19	0.000550529	0.00770741	14	0.0302763	Yes	No
Brain-Putamen(basalganglia)	167	SPINT2	ENSG00000167642.12	19	0.000204337	0.00286072	14	0.022815	Yes	No
Brain-Putamen(basalganglia)	167	PPP1R14A	ENSG00000167641.10	19	0.000421665	0.00590331	14	0.0281654	Yes	No
Brain-Putamen(basalganglia)	167	C19orf33	ENSG00000167644.11	19	0.000224491	0.00314288	14	0.023374	Yes	No
Brain-Putamen(basalganglia)	167	YIF1B	ENSG00000167645.16	19	0.00781226	0.109372	14	0.124086	No	No
Brain-Putamen(basalganglia)	167	KCNK6	ENSG00000099337.4	19	0.00603792	0.0845309	14	0.101485	No	No
Brain-Putamen(basalganglia)	167	CATSPERG	ENSG00000099338.22	19	0.00303062	0.0424286	14	0.0637286	No	No
Brain-Putamen(basalganglia)	167	PSMD8	ENSG00000099341.11	19	0.00601779	0.084249	14	0.101233	No	No
Brain-Putamen(basalganglia)	167	GGN	ENSG00000179168.14	19	0.000918796	0.0119443	13	0.0347465	Yes	No
Brain-Putamen(basalganglia)	167	SPRED3	ENSG00000188766.12	19	0.00602205	0.0843087	14	0.101286	No	No
Brain-Putamen(basalganglia)	167	FAM98C	ENSG00000130244.12	19	0.0131369	0.183916	14	0.19348	No	No
Brain-Putamen(basalganglia)	167	RASGRP4	ENSG00000171777.15	19	0.00203344	0.0284681	14	0.0511721	No	No
Brain-Putamen(basalganglia)	167	RYR1	ENSG00000196218.12	19	0.0189113	0.28367	15	0.288734	No	No
Brain-Putamen(basalganglia)	167	MAP4K1	ENSG00000104814.12	19	0.00491315	0.0687841	14	0.08761	No	No
Brain-Putamen(basalganglia)	167	EIF3K	ENSG00000178982.9	19	0.00331581	0.0497371	15	0.0703997	No	No
Brain-Putamen(basalganglia)	167	ACTN4	ENSG00000130402.11	19	0.00193593	0.0290389	15	0.051653	No	No
Brain-Putamen(basalganglia)	167	CAPN12	ENSG00000182472.8	19	0.000245509	0.00368264	15	0.0244105	Yes	No
Brain-Putamen(basalganglia)	167	LGALS7B	ENSG00000178934.4	19	0.00448997	0.0673496	15	0.0863983	No	No
Brain-Putamen(basalganglia)	167	LGALS4	ENSG00000171747.8	19	0.00855185	0.13683	16	0.149378	No	No
Brain-Putamen(basalganglia)	167	ECH1	ENSG00000104823.8	19	1.93781e-05	0.000310049	16	0.01454	Yes	No
Brain-Putamen(basalganglia)	167	HNRNPL	ENSG00000104824.16	19	0.00182837	0.0292538	16	0.0518331	No	No
Brain-Putamen(basalganglia)	167	RINL	ENSG00000187994.13	19	0.00239679	0.0383486	16	0.060035	No	No
Brain-Putamen(basalganglia)	167	SIRT2	ENSG00000068903.19	19	0.0022211	0.0355376	16	0.0573807	No	No
Brain-Putamen(basalganglia)	167	NFKBIB	ENSG00000104825.16	19	0.00291448	0.0466318	16	0.0675842	No	No
Brain-Putamen(basalganglia)	167	CCER2	ENSG00000262484.1	19	4.39484e-05	0.000703174	16	0.0175311	Yes	No
Brain-Putamen(basalganglia)	167	SARS2	ENSG00000104835.14	19	0.00324248	0.0518797	16	0.0724083	No	No
Brain-Putamen(basalganglia)	167	MRPS12	ENSG00000128626.11	19	0.0141558	0.226493	16	0.233588	No	No
Brain-Putamen(basalganglia)	167	CTC-360G5.9	ENSG00000269486.2	19	0.0021032	0.0336512	16	0.0556852	No	No
Brain-Putamen(basalganglia)	167	FBXO17	ENSG00000269190.5	19	0.00514614	0.0823382	16	0.0996394	No	No
Brain-Putamen(basalganglia)	167	FBXO27	ENSG00000161243.8	19	0.000878167	0.0131725	15	0.0361806	Yes	No
Brain-Putamen(basalganglia)	167	ACP7	ENSG00000183760.10	19	0.00260846	0.0365185	14	0.0583467	No	No
Brain-Putamen(basalganglia)	167	PAK4	ENSG00000130669.17	19	0.00384906	0.0538869	14	0.0741943	No	No
Brain-Putamen(basalganglia)	167	NCCRP1	ENSG00000188505.4	19	0.0102679	0.143751	14	0.155772	No	No
Brain-Putamen(basalganglia)	167	SYCN	ENSG00000179751.6	19	0.000763031	0.0106824	14	0.0334511	Yes	No
Brain-Putamen(basalganglia)	167	LRFN1	ENSG00000128011.4	19	0.00726687	0.0944693	13	0.110473	No	No
Brain-Putamen(basalganglia)	167	GMFG	ENSG00000130755.12	19	0.00427993	0.0556391	13	0.0757779	No	No
Brain-Putamen(basalganglia)	167	CTC-246B18.10	ENSG00000269246.1	19	0.00147013	0.0191116	13	0.0423007	Yes	No
Brain-Putamen(basalganglia)	167	SAMD4B	ENSG00000179134.15	19	0.00635871	0.0826633	13	0.0998931	No	No
Brain-Putamen(basalganglia)	167	PAF1	ENSG00000006712.14	19	0.00104697	0.0136106	13	0.0367338	Yes	No
Brain-Putamen(basalganglia)	167	MED29	ENSG00000063322.13	19	0.0053785	0.0699206	13	0.0885811	No	No
Brain-Putamen(basalganglia)	167	ZFP36	ENSG00000128016.5	19	0.00105751	0.0137476	13	0.0368399	Yes	No
Brain-Putamen(basalganglia)	167	PLEKHG2	ENSG00000090924.14	19	0.00175413	0.0228037	13	0.045762	Yes	No
Brain-Putamen(basalganglia)	167	RPS16	ENSG00000105193.8	19	0.000164532	0.00213891	13	0.0216293	Yes	No
Brain-Putamen(basalganglia)	167	SUPT5H	ENSG00000196235.13	19	0.00885329	0.123946	14	0.137526	No	No
Brain-Putamen(basalganglia)	167	TIMM50	ENSG00000105197.10	19	0.00309177	0.040193	13	0.0618279	No	No
Brain-Putamen(basalganglia)	167	DLL3	ENSG00000090932.10	19	0.00122638	0.0159429	13	0.0389705	Yes	No
Brain-Putamen(basalganglia)	167	SELENOV	ENSG00000186838.13	19	0.0102135	0.132775	13	0.145576	No	No
Brain-Putamen(basalganglia)	167	EID2B	ENSG00000176401.5	19	0.0127659	0.165956	13	0.176542	No	No
Brain-Putamen(basalganglia)	167	EID2	ENSG00000176396.10	19	3.72498e-05	0.000484247	13	0.0156623	Yes	No
Brain-Putamen(basalganglia)	167	LLNLR-268E12.1	ENSG00000276445.1	19	0.00514165	0.0719832	14	0.0904363	No	No
Brain-Putamen(basalganglia)	167	DYRK1B	ENSG00000105204.13	19	0.00400997	0.0561395	14	0.0762718	No	No
Brain-Putamen(basalganglia)	167	FBL	ENSG00000105202.8	19	0.00574405	0.0804167	14	0.0979838	No	No
Brain-Putamen(basalganglia)	167	FCGBP	ENSG00000275395.4	19	0.0049162	0.073743	15	0.0919545	No	No
Brain-Putamen(basalganglia)	167	PSMC4	ENSG00000013275.7	19	0.00602543	0.0843561	14	0.101323	No	No
Brain-Putamen(basalganglia)	167	ZNF546	ENSG00000187187.13	19	1.54402e-05	0.000231603	15	0.0136967	Yes	No
Brain-Putamen(basalganglia)	167	ZNF780B	ENSG00000128000.15	19	0.00773105	0.108235	14	0.12307	No	No
Brain-Putamen(basalganglia)	167	ZNF780A	ENSG00000197782.14	19	0.00109684	0.0153558	14	0.0383824	Yes	No
Brain-Putamen(basalganglia)	167	MAP3K10	ENSG00000130758.7	19	0.000212156	0.00297019	14	0.0230335	Yes	No
Brain-Putamen(basalganglia)	167	TTC9B	ENSG00000174521.7	19	0.00437997	0.0613196	14	0.0809849	No	No
Brain-Putamen(basalganglia)	167	CNTD2	ENSG00000105219.8	19	0.00940579	0.131681	14	0.144545	No	No
Brain-Putamen(basalganglia)	167	AKT2	ENSG00000105221.16	19	0.000168591	0.00236028	14	0.0220272	Yes	No
Brain-Putamen(basalganglia)	167	C19orf47	ENSG00000160392.13	19	0.000118636	0.00166091	14	0.0206117	Yes	No
Brain-Putamen(basalganglia)	167	PLD3	ENSG00000105223.19	19	0.00373586	0.0523021	14	0.0728213	No	No
Brain-Putamen(basalganglia)	167	HIPK4	ENSG00000160396.8	19	0.00290352	0.0406493	14	0.0622135	No	No
Brain-Putamen(basalganglia)	167	PRX	ENSG00000105227.14	19	0.000492058	0.00688882	14	0.0293515	Yes	No
Brain-Putamen(basalganglia)	167	SERTAD1	ENSG00000197019.4	19	0.00891661	0.124833	14	0.138303	No	No
Brain-Putamen(basalganglia)	167	SERTAD3	ENSG00000167565.12	19	0.000994256	0.0139196	14	0.0370829	Yes	No
Brain-Putamen(basalganglia)	167	BLVRB	ENSG00000090013.9	19	0.000342562	0.00479586	14	0.0264782	Yes	No
Brain-Putamen(basalganglia)	167	SPTBN4	ENSG00000160460.15	19	0.00269846	0.0377785	14	0.0594776	No	No
Brain-Putamen(basalganglia)	167	SHKBP1	ENSG00000160410.14	19	0.00023671	0.00331394	14	0.0237136	Yes	No
Brain-Putamen(basalganglia)	167	LTBP4	ENSG00000090006.17	19	0.00132572	0.0172344	13	0.0403435	Yes	No
Brain-Putamen(basalganglia)	167	NUMBL	ENSG00000105245.9	19	0.0023633	0.0307229	13	0.0531913	No	No
Brain-Putamen(basalganglia)	167	COQ8B	ENSG00000123815.11	19	0.000919964	0.0119595	13	0.0347548	Yes	No
Brain-Putamen(basalganglia)	167	ITPKC	ENSG00000086544.2	19	0.00157066	0.0204186	13	0.0435201	Yes	No
Brain-Putamen(basalganglia)	167	C19orf54	ENSG00000188493.14	19	0.000896762	0.0116579	13	0.0344239	Yes	No
Brain-Putamen(basalganglia)	167	SNRPA	ENSG00000077312.8	19	0.00795796	0.103453	13	0.118775	No	No
Brain-Putamen(basalganglia)	167	MIA	ENSG00000261857.6	19	0.00514261	0.0668539	13	0.0859777	No	No
Brain-Putamen(basalganglia)	167	RAB4B	ENSG00000167578.17	19	0.00796082	0.0955299	12	0.11147	No	No
Brain-Putamen(basalganglia)	167	EGLN2	ENSG00000269858.5	19	0.00341974	0.0410368	12	0.0625544	No	No
Brain-Putamen(basalganglia)	167	CTC-490E21.10	ENSG00000269843.1	19	0.000388838	0.00466605	12	0.0263154	Yes	No
Brain-Putamen(basalganglia)	167	CYP2A6	ENSG00000255974.7	19	0.0005097	0.0061164	12	0.0284238	Yes	No
Brain-Putamen(basalganglia)	167	CYP2A7	ENSG00000198077.10	19	0.00560848	0.0673018	12	0.0863546	No	No
Brain-Putamen(basalganglia)	167	CYP2S1	ENSG00000167600.13	19	0.000137707	0.00165248	12	0.0206117	Yes	No
Brain-Putamen(basalganglia)	167	AXL	ENSG00000167601.11	19	0.000943843	0.0113261	12	0.0341506	Yes	No
Brain-Putamen(basalganglia)	167	HNRNPUL1	ENSG00000105323.16	19	0.00874803	0.104976	12	0.120169	No	No
Brain-Putamen(basalganglia)	167	TGFB1	ENSG00000105329.9	19	0.00118357	0.0142029	12	0.0373029	Yes	No
Brain-Putamen(basalganglia)	167	CCDC97	ENSG00000142039.3	19	0.00439734	0.0527681	12	0.0732126	No	No
Brain-Putamen(basalganglia)	167	TMEM91	ENSG00000142046.14	19	0.000399269	0.00479123	12	0.026469	Yes	No
Brain-Putamen(basalganglia)	167	B9D2	ENSG00000123810.7	19	0.00422303	0.0506763	12	0.071252	No	No
Brain-Putamen(basalganglia)	167	EXOSC5	ENSG00000077348.8	19	0.00243183	0.029182	12	0.0517609	No	No
Brain-Putamen(basalganglia)	167	BCKDHA	ENSG00000248098.11	19	0.000170525	0.00204629	12	0.0213533	Yes	No
Brain-Putamen(basalganglia)	167	B3GNT8	ENSG00000177191.2	19	0.00182232	0.0218678	12	0.0448758	Yes	No
Brain-Putamen(basalganglia)	167	ATP5SL	ENSG00000105341.18	19	0.0061341	0.0736093	12	0.0918327	No	No
Brain-Putamen(basalganglia)	167	ERICH4	ENSG00000204978.2	19	0.000176879	0.00194567	11	0.0210671	Yes	No
Brain-Putamen(basalganglia)	167	PCAT19	ENSG00000267107.6	19	0.00813053	0.0894358	11	0.105935	No	No
Brain-Putamen(basalganglia)	167	AC006129.1	ENSG00000268355.1	19	0.0204348	0.224783	11	0.231931	No	No
Brain-Putamen(basalganglia)	167	LINC01480	ENSG00000270164.1	19	0.0310745	0.34182	11	0.345577	No	No
Brain-Putamen(basalganglia)	167	AC006129.2	ENSG00000268027.5	19	0.00676704	0.0744375	11	0.0925747	No	No
Brain-Putamen(basalganglia)	167	CEACAM21	ENSG00000007129.17	19	0.000370179	0.00407196	11	0.0251613	Yes	No
Brain-Putamen(basalganglia)	167	CEACAM4	ENSG00000105352.10	19	0.00120558	0.0132614	11	0.0362767	Yes	No
Brain-Putamen(basalganglia)	167	CEACAM6	ENSG00000086548.8	19	0.0018665	0.018665	10	0.04185	Yes	No
Brain-Putamen(basalganglia)	167	RPS19	ENSG00000105372.6	19	8.39801e-06	9.23781e-05	11	0.0117236	Yes	No
Brain-Putamen(basalganglia)	167	CD79A	ENSG00000105369.9	19	0.00148095	0.0162905	11	0.0393885	Yes	No
Brain-Putamen(basalganglia)	167	ARHGEF1	ENSG00000076928.17	19	0.0239078	0.262986	11	0.268723	No	No
Brain-Putamen(basalganglia)	167	CTD-2575K13.6	ENSG00000268041.2	19	0.0246647	0.271312	11	0.276724	No	No
Brain-Putamen(basalganglia)	167	RABAC1	ENSG00000105404.10	19	0.00311226	0.0342349	11	0.0561994	No	No
Brain-Putamen(basalganglia)	167	ATP1A3	ENSG00000105409.16	19	0.00320728	0.0352801	11	0.0571434	No	No
Brain-Putamen(basalganglia)	167	GRIK5	ENSG00000105737.9	19	0.00337573	0.0405087	12	0.0620781	No	No
Brain-Putamen(basalganglia)	167	ZNF574	ENSG00000105732.12	19	0.00271623	0.0298785	11	0.0524137	No	No
Brain-Putamen(basalganglia)	167	POU2F2	ENSG00000028277.21	19	0.0121773	0.158305	13	0.169403	No	No
Brain-Putamen(basalganglia)	167	DEDD2	ENSG00000160570.13	19	0.00939055	0.112687	12	0.127104	No	No
Brain-Putamen(basalganglia)	167	ZNF526	ENSG00000167625.10	19	0.000703704	0.00844445	12	0.0311457	Yes	No
Brain-Putamen(basalganglia)	167	GSK3A	ENSG00000105723.11	19	0.00182619	0.0219142	12	0.0449055	Yes	No
Brain-Putamen(basalganglia)	167	ERF	ENSG00000105722.9	19	0.00145142	0.0174171	12	0.0404867	Yes	No
Brain-Putamen(basalganglia)	167	CIC	ENSG00000079432.7	19	0.000912223	0.0109467	12	0.0337927	Yes	No
Brain-Putamen(basalganglia)	167	PAFAH1B3	ENSG00000079462.7	19	0.00894523	0.107343	12	0.122243	No	No
Brain-Putamen(basalganglia)	167	PRR19	ENSG00000188368.9	19	0.000573671	0.00688405	12	0.0293382	Yes	No
Brain-Putamen(basalganglia)	167	TMEM145	ENSG00000167619.11	19	0.000703703	0.00844443	12	0.0311457	Yes	No
Brain-Putamen(basalganglia)	167	MEGF8	ENSG00000105429.12	19	0.0219386	0.285202	13	0.290245	No	No
Brain-Putamen(basalganglia)	167	CNFN	ENSG00000105427.9	19	0.00294063	0.0352875	12	0.0571441	No	No
Brain-Putamen(basalganglia)	167	LIPE	ENSG00000079435.9	19	0.00969962	0.126095	13	0.139408	No	No
Brain-Putamen(basalganglia)	167	CXCL17	ENSG00000189377.8	19	0.00666167	0.0799401	12	0.0975685	No	No
Brain-Putamen(basalganglia)	167	CEACAM1	ENSG00000079385.21	19	8.59539e-05	0.0011174	13	0.019208	Yes	No
Brain-Putamen(basalganglia)	167	PSG8-AS1	ENSG00000225877.1	19	0.00614029	0.0798237	13	0.0974464	No	No
Brain-Putamen(basalganglia)	167	CD177	ENSG00000204936.9	19	0.000637113	0.0101938	16	0.0329558	Yes	No
Brain-Putamen(basalganglia)	167	TEX101	ENSG00000131126.18	19	0.0141599	0.226558	16	0.233629	No	No
Brain-Putamen(basalganglia)	167	LYPD3	ENSG00000124466.8	19	0.000750478	0.0127581	17	0.0357556	Yes	No
Brain-Putamen(basalganglia)	167	PHLDB3	ENSG00000176531.10	19	0.00698462	0.118739	17	0.132605	No	No
Brain-Putamen(basalganglia)	167	ETHE1	ENSG00000105755.7	19	0.00421268	0.0758282	18	0.0938075	No	No
Brain-Putamen(basalganglia)	167	ZNF575	ENSG00000176472.10	19	0.00217629	0.0391732	18	0.0608688	No	No
Brain-Putamen(basalganglia)	167	XRCC1	ENSG00000073050.11	19	1.98069e-05	0.000356524	18	0.0148692	Yes	No
Brain-Putamen(basalganglia)	167	PINLYP	ENSG00000234465.10	19	0.00239657	0.0431382	18	0.0644507	No	No
Brain-Putamen(basalganglia)	167	IRGQ	ENSG00000167378.8	19	0.00396656	0.0713981	18	0.0899292	No	No
Brain-Putamen(basalganglia)	167	ZNF576	ENSG00000124444.15	19	0.00652367	0.117426	18	0.131485	No	No
Brain-Putamen(basalganglia)	167	ZNF428	ENSG00000131116.11	19	0.00710796	0.127943	18	0.141119	No	No
Brain-Putamen(basalganglia)	167	SRRM5	ENSG00000226763.4	19	0.00699386	0.125889	18	0.139224	No	No
Brain-Putamen(basalganglia)	167	CADM4	ENSG00000105767.2	19	0.000791266	0.0142428	18	0.0373333	Yes	No
Brain-Putamen(basalganglia)	167	PLAUR	ENSG00000011422.11	19	0.0011743	0.0211374	18	0.0442486	Yes	No
Brain-Putamen(basalganglia)	167	IRGC	ENSG00000124449.6	19	0.0050116	0.0902088	18	0.106623	No	No
Brain-Putamen(basalganglia)	167	SMG9	ENSG00000105771.13	19	0.00439576	0.0835194	19	0.100573	No	No
Brain-Putamen(basalganglia)	167	KCNN4	ENSG00000104783.11	19	1.33671e-05	0.000240608	18	0.0138497	Yes	No
Brain-Putamen(basalganglia)	167	AC115522.3	ENSG00000268601.1	19	0.00266769	0.0480183	18	0.0689165	No	No
Brain-Putamen(basalganglia)	167	LYPD5	ENSG00000159871.14	19	0.00445782	0.0802408	18	0.097828	No	No
Brain-Putamen(basalganglia)	167	ZNF283	ENSG00000167637.16	19	0.000667432	0.0120138	18	0.0348292	Yes	No
Brain-Putamen(basalganglia)	167	ZNF404	ENSG00000176222.8	19	0.00109579	0.0197242	18	0.0428662	Yes	No
Brain-Putamen(basalganglia)	167	RP11-15A1.3	ENSG00000267058.1	19	8.54361e-05	0.00153785	18	0.0204847	Yes	No
Brain-Putamen(basalganglia)	167	ZNF45	ENSG00000124459.11	19	0.00163181	0.0293726	18	0.0519463	No	No
Brain-Putamen(basalganglia)	167	ZNF221	ENSG00000159905.14	19	0.00142386	0.0256294	18	0.0485336	Yes	No
Brain-Putamen(basalganglia)	167	ZNF155	ENSG00000204920.10	19	0.00144165	0.0259498	18	0.0488035	Yes	No
Brain-Putamen(basalganglia)	167	ZNF230	ENSG00000159882.12	19	4.22019e-06	7.17432e-05	17	0.0110153	Yes	No
Brain-Putamen(basalganglia)	167	ZNF222	ENSG00000159885.13	19	0.000598945	0.0101821	17	0.0329339	Yes	No
Brain-Putamen(basalganglia)	167	ZNF223	ENSG00000178386.12	19	0.000336817	0.0057259	17	0.0279619	Yes	No
Brain-Putamen(basalganglia)	167	ZNF284	ENSG00000186026.6	19	0.000586855	0.00997654	17	0.0327581	Yes	No
Brain-Putamen(basalganglia)	167	ZNF224	ENSG00000267680.5	19	0.00315224	0.0535882	17	0.0739141	No	No
Brain-Putamen(basalganglia)	167	ZNF225	ENSG00000256294.7	19	0.00677794	0.108447	16	0.123262	No	No
Brain-Putamen(basalganglia)	167	ZNF234	ENSG00000263002.7	19	0.00163663	0.0261861	16	0.0490338	Yes	No
Brain-Putamen(basalganglia)	167	ZNF226	ENSG00000167380.16	19	0.00210353	0.0336564	16	0.0556852	No	No
Brain-Putamen(basalganglia)	167	ZNF227	ENSG00000131115.15	19	0.0021471	0.0343537	16	0.0563374	No	No
Brain-Putamen(basalganglia)	167	ZNF235	ENSG00000159917.15	19	0.0105829	0.169326	16	0.179768	No	No
Brain-Putamen(basalganglia)	167	ZNF233	ENSG00000159915.12	19	0.000834753	0.013356	16	0.0363689	Yes	No
Brain-Putamen(basalganglia)	167	ZNF112	ENSG00000062370.16	19	0.000629108	0.0100657	16	0.032812	Yes	No
Brain-Putamen(basalganglia)	167	ZNF285	ENSG00000267508.5	19	3.54154e-05	0.000566646	16	0.0163877	Yes	No
Brain-Putamen(basalganglia)	167	ZNF229	ENSG00000278318.4	19	0.0139684	0.223494	16	0.230762	No	No
Brain-Putamen(basalganglia)	167	ZNF180	ENSG00000167384.10	19	0.00047795	0.0076472	16	0.0302232	Yes	No
Brain-Putamen(basalganglia)	167	PVR	ENSG00000073008.14	19	9.88725e-05	0.00158196	16	0.0205029	Yes	No
Brain-Putamen(basalganglia)	167	CEACAM19	ENSG00000186567.12	19	0.000737138	0.0117942	16	0.0345794	Yes	No
Brain-Putamen(basalganglia)	167	BCL3	ENSG00000069399.14	19	0.00121507	0.0194412	16	0.0426505	Yes	No
Brain-Putamen(basalganglia)	167	BCAM	ENSG00000187244.10	19	0.00767884	0.122862	16	0.136484	No	No
Brain-Putamen(basalganglia)	167	NECTIN2	ENSG00000130202.9	19	0.000361831	0.0057893	16	0.0280446	Yes	No
Brain-Putamen(basalganglia)	167	TOMM40	ENSG00000130204.12	19	0.00099224	0.0158758	16	0.0388744	Yes	No
Brain-Putamen(basalganglia)	167	APOE	ENSG00000130203.9	19	0.00187862	0.0300579	16	0.0525579	No	No
Brain-Putamen(basalganglia)	167	APOC1	ENSG00000130208.9	19	0.000444815	0.00711704	16	0.0296929	Yes	No
Brain-Putamen(basalganglia)	167	APOC4	ENSG00000267467.3	19	0.0021477	0.0343632	16	0.0563432	No	No
Brain-Putamen(basalganglia)	167	APOC2	ENSG00000234906.9	19	0.00276531	0.044245	16	0.0654433	No	No
Brain-Putamen(basalganglia)	167	CTB-129P6.11	ENSG00000267114.1	19	0.000111017	0.00177627	16	0.0206117	Yes	No
Brain-Putamen(basalganglia)	167	CLPTM1	ENSG00000104853.15	19	0.00485918	0.0777469	16	0.0955386	No	No
Brain-Putamen(basalganglia)	167	RELB	ENSG00000104856.13	19	0.000971685	0.015547	16	0.0385262	Yes	No
Brain-Putamen(basalganglia)	167	CLASRP	ENSG00000104859.14	19	0.000311146	0.00497834	16	0.0268279	Yes	No
Brain-Putamen(basalganglia)	167	ZNF296	ENSG00000170684.8	19	0.0104076	0.166522	16	0.177124	No	No
Brain-Putamen(basalganglia)	167	GEMIN7	ENSG00000142252.10	19	0.000703686	0.011259	16	0.0341149	Yes	No
Brain-Putamen(basalganglia)	167	PPP1R37	ENSG00000104866.10	19	0.000132233	0.00211572	16	0.0215608	Yes	No
Brain-Putamen(basalganglia)	167	NKPD1	ENSG00000179846.9	19	0.00336323	0.0504484	15	0.0710444	No	No
Brain-Putamen(basalganglia)	167	TRAPPC6A	ENSG00000007255.10	19	0.000868802	0.013032	15	0.0360802	Yes	No
Brain-Putamen(basalganglia)	167	BLOC1S3	ENSG00000189114.6	19	0.000210863	0.00316295	15	0.0233995	Yes	No
Brain-Putamen(basalganglia)	167	EXOC3L2	ENSG00000283632.2	19	0.00582147	0.0931435	16	0.109231	No	No
Brain-Putamen(basalganglia)	167	MARK4	ENSG00000007047.14	19	0.000407851	0.00652562	16	0.0289301	Yes	No
Brain-Putamen(basalganglia)	167	CKM	ENSG00000104879.4	19	0.00231819	0.0370911	16	0.0588733	No	No
Brain-Putamen(basalganglia)	167	KLC3	ENSG00000104892.16	19	0.000161154	0.00257846	16	0.0222744	Yes	No
Brain-Putamen(basalganglia)	167	ERCC2	ENSG00000104884.14	19	0.00373759	0.0598014	16	0.0796697	No	No
Brain-Putamen(basalganglia)	167	PPP1R13L	ENSG00000104881.15	19	0.00100302	0.0160483	16	0.0390882	Yes	No
Brain-Putamen(basalganglia)	167	CD3EAP	ENSG00000117877.10	19	0.00382522	0.0612036	16	0.0808676	No	No
Brain-Putamen(basalganglia)	167	ERCC1	ENSG00000012061.15	19	0.00478877	0.0814091	17	0.0988812	No	No
Brain-Putamen(basalganglia)	167	FOSB	ENSG00000125740.13	19	0.0030095	0.0481519	16	0.069025	No	No
Brain-Putamen(basalganglia)	167	RTN2	ENSG00000125744.11	19	0.00155115	0.0248184	16	0.047781	Yes	No
Brain-Putamen(basalganglia)	167	PPM1N	ENSG00000213889.10	19	6.94037e-05	0.00111046	16	0.0191746	Yes	No
Brain-Putamen(basalganglia)	167	VASP	ENSG00000125753.13	19	0.00197161	0.0315457	16	0.0539798	No	No
Brain-Putamen(basalganglia)	167	OPA3	ENSG00000125741.4	19	0.00050323	0.00805168	16	0.0307265	Yes	No
Brain-Putamen(basalganglia)	167	GPR4	ENSG00000177464.4	19	0.00262259	0.0419615	16	0.0633469	No	No
Brain-Putamen(basalganglia)	167	EML2	ENSG00000125746.16	19	0.0022646	0.0362336	16	0.0580701	No	No
Brain-Putamen(basalganglia)	167	GIPR	ENSG00000010310.8	19	0.00263474	0.0421559	16	0.0635115	No	No
Brain-Putamen(basalganglia)	167	SNRPD2	ENSG00000125743.10	19	0.00582868	0.0932589	16	0.10933	No	No
Brain-Putamen(basalganglia)	167	QPCTL	ENSG00000011478.11	19	0.000808662	0.0129386	16	0.0359619	Yes	No
Brain-Putamen(basalganglia)	167	FBXO46	ENSG00000177051.5	19	0.00171995	0.0275192	16	0.0502048	No	No
Brain-Putamen(basalganglia)	167	SIX5	ENSG00000177045.7	19	0.00214553	0.0343285	16	0.0563219	No	No
Brain-Putamen(basalganglia)	167	DMPK	ENSG00000104936.17	19	0.000292645	0.00468233	16	0.0263154	Yes	No
Brain-Putamen(basalganglia)	167	DMWD	ENSG00000185800.11	19	0.00119957	0.0191931	16	0.0423669	Yes	No
Brain-Putamen(basalganglia)	167	SYMPK	ENSG00000125755.18	19	0.0050468	0.0807488	16	0.0982824	No	No
Brain-Putamen(basalganglia)	167	IRF2BP1	ENSG00000170604.4	19	0.0066559	0.106494	16	0.121517	No	No
Brain-Putamen(basalganglia)	167	MYPOP	ENSG00000176182.5	19	0.00800877	0.12814	16	0.141292	No	No
Brain-Putamen(basalganglia)	167	NANOS2	ENSG00000188425.3	19	0.000290025	0.00435038	15	0.0257901	Yes	No
Brain-Putamen(basalganglia)	167	NOVA2	ENSG00000104967.6	19	0.000579558	0.00869337	15	0.0313932	Yes	No
Brain-Putamen(basalganglia)	167	CCDC61	ENSG00000104983.8	19	0.000511881	0.00767821	15	0.0302317	Yes	No
Brain-Putamen(basalganglia)	167	PGLYRP1	ENSG00000008438.4	19	0.0057173	0.0857595	15	0.102578	No	No
Brain-Putamen(basalganglia)	167	CTC-344H19.4	ENSG00000268401.1	19	0.000269593	0.00404389	15	0.0250814	Yes	No
Brain-Putamen(basalganglia)	167	IGFL4	ENSG00000204869.8	19	1.36019e-05	0.000204029	15	0.013362	Yes	No
Brain-Putamen(basalganglia)	167	AC007193.6	ENSG00000267922.1	19	0.00297157	0.0445735	15	0.0656927	No	No
Brain-Putamen(basalganglia)	167	IGFL2	ENSG00000204866.8	19	0.00720271	0.108041	15	0.122897	No	No
Brain-Putamen(basalganglia)	167	IGFL2-AS1	ENSG00000268621.5	19	0.00201828	0.0302742	15	0.0527604	No	No
Brain-Putamen(basalganglia)	167	HIF3A	ENSG00000124440.15	19	1.07955e-05	0.000151137	14	0.0129213	Yes	No
Brain-Putamen(basalganglia)	167	PPP5C	ENSG00000011485.14	19	4.50598e-05	0.000630837	14	0.0170814	Yes	No
Brain-Putamen(basalganglia)	167	CCDC8	ENSG00000169515.5	19	0.00151153	0.0211614	14	0.044267	Yes	No
Brain-Putamen(basalganglia)	167	LLNLF-187D8.1	ENSG00000277531.2	19	0.000248703	0.00348184	14	0.0241154	Yes	No
Brain-Putamen(basalganglia)	167	PNMAL1	ENSG00000182013.17	19	0.000490684	0.00686958	14	0.0293289	Yes	No
Brain-Putamen(basalganglia)	167	PPP5D1	ENSG00000230510.6	19	0.00227578	0.0318609	14	0.0542435	No	No
Brain-Putamen(basalganglia)	167	PNMAL2	ENSG00000204851.6	19	0.00298145	0.0417403	14	0.0631949	No	No
Brain-Putamen(basalganglia)	167	CALM3	ENSG00000160014.16	19	0.00188258	0.0263561	14	0.0491761	Yes	No
Brain-Putamen(basalganglia)	167	PTGIR	ENSG00000160013.8	19	1.75706e-05	0.000245989	14	0.0138851	Yes	No
Brain-Putamen(basalganglia)	167	GNG8	ENSG00000167414.4	19	0.00128113	0.0179358	14	0.0410341	Yes	No
Brain-Putamen(basalganglia)	167	DACT3	ENSG00000197380.10	19	0.000653706	0.00915188	14	0.0318597	Yes	No
Brain-Putamen(basalganglia)	167	PRKD2	ENSG00000105287.12	19	0.00139652	0.0195513	14	0.0427018	Yes	No
Brain-Putamen(basalganglia)	167	STRN4	ENSG00000090372.14	19	0.00223347	0.0312686	14	0.0537427	No	No
Brain-Putamen(basalganglia)	167	FKRP	ENSG00000181027.10	19	0.00214584	0.0300417	14	0.0525579	No	No
Brain-Putamen(basalganglia)	167	SLC1A5	ENSG00000105281.12	19	0.000258576	0.00362006	14	0.0242755	Yes	No
Brain-Putamen(basalganglia)	167	AP2S1	ENSG00000042753.11	19	0.00963987	0.144598	15	0.156509	No	No
Brain-Putamen(basalganglia)	167	ARHGAP35	ENSG00000160007.18	19	0.00103537	0.0155305	15	0.0385111	Yes	No
Brain-Putamen(basalganglia)	167	NPAS1	ENSG00000130751.9	19	0.00118146	0.0177219	15	0.0408017	Yes	No
Brain-Putamen(basalganglia)	167	TMEM160	ENSG00000130748.6	19	0.00327317	0.0490975	15	0.0698586	No	No
Brain-Putamen(basalganglia)	167	ZC3H4	ENSG00000130749.9	19	0.00366098	0.0549148	15	0.0751108	No	No
Brain-Putamen(basalganglia)	167	SAE1	ENSG00000142230.11	19	0.00267336	0.0427737	16	0.0640827	No	No
Brain-Putamen(basalganglia)	167	BBC3	ENSG00000105327.17	19	0.00135097	0.0216155	16	0.0446433	Yes	No
Brain-Putamen(basalganglia)	167	CCDC9	ENSG00000105321.12	19	0.000210377	0.00357641	17	0.024259	Yes	No
Brain-Putamen(basalganglia)	167	INAFM1	ENSG00000257704.3	19	0.000323119	0.00516991	16	0.0271169	Yes	No
Brain-Putamen(basalganglia)	167	C5AR1	ENSG00000197405.7	19	0.00041293	0.00660688	16	0.0290569	Yes	No
Brain-Putamen(basalganglia)	167	C5AR2	ENSG00000134830.5	19	0.00291961	0.0467137	16	0.0676755	No	No
Brain-Putamen(basalganglia)	167	DHX34	ENSG00000134815.18	19	0.00121511	0.0194418	16	0.0426505	Yes	No
Brain-Putamen(basalganglia)	167	MEIS3	ENSG00000105419.17	19	0.00102505	0.0164008	16	0.0394734	Yes	No
Brain-Putamen(basalganglia)	167	SLC8A2	ENSG00000118160.13	19	0.00154755	0.0247608	16	0.0477191	Yes	No
Brain-Putamen(basalganglia)	167	KPTN	ENSG00000118162.13	19	0.000558713	0.00893941	16	0.0316885	Yes	No
Brain-Putamen(basalganglia)	167	NAPA	ENSG00000105402.7	19	0.000735209	0.0117633	16	0.0345794	Yes	No
Brain-Putamen(basalganglia)	167	ZNF541	ENSG00000118156.12	19	0.000472664	0.00708996	15	0.0296441	Yes	No
Brain-Putamen(basalganglia)	167	GLTSCR1	ENSG00000063169.10	19	0.00187016	0.0299225	16	0.0524547	No	No
Brain-Putamen(basalganglia)	167	EHD2	ENSG00000024422.11	19	0.00010958	0.00175329	16	0.0206117	Yes	No
Brain-Putamen(basalganglia)	167	GLTSCR2	ENSG00000105373.18	19	0.000220321	0.00352513	16	0.0241903	Yes	No
Brain-Putamen(basalganglia)	167	SELENOW	ENSG00000178980.14	19	0.00204414	0.0327063	16	0.0548817	No	No
Brain-Putamen(basalganglia)	167	PLA2G4C	ENSG00000105499.13	19	0.00157039	0.0266967	17	0.0494397	Yes	No
Brain-Putamen(basalganglia)	167	LIG1	ENSG00000105486.13	19	0.00231331	0.0393263	17	0.0609836	No	No
Brain-Putamen(basalganglia)	167	C19orf68	ENSG00000185453.12	19	0.000241803	0.00435246	18	0.0257939	Yes	No
Brain-Putamen(basalganglia)	167	CARD8	ENSG00000105483.17	19	0.00255306	0.0459551	18	0.0669406	No	No
Brain-Putamen(basalganglia)	167	ZNF114	ENSG00000178150.9	19	0.00199048	0.0358287	18	0.0576652	No	No
Brain-Putamen(basalganglia)	167	CCDC114	ENSG00000105479.15	19	0.00187397	0.0337315	18	0.0557577	No	No
Brain-Putamen(basalganglia)	167	EMP3	ENSG00000142227.10	19	0.000242094	0.0043577	18	0.0258159	Yes	No
Brain-Putamen(basalganglia)	167	TMEM143	ENSG00000161558.10	19	0.000791968	0.0142554	18	0.0373333	Yes	No
Brain-Putamen(basalganglia)	167	SYNGR4	ENSG00000105467.8	19	0.00103564	0.0186415	18	0.0418368	Yes	No
Brain-Putamen(basalganglia)	167	KDELR1	ENSG00000105438.8	19	0.0030692	0.0552456	18	0.0754248	No	No
Brain-Putamen(basalganglia)	167	GRIN2D	ENSG00000105464.3	19	0.00135363	0.0243653	18	0.0473126	Yes	No
Brain-Putamen(basalganglia)	167	GRWD1	ENSG00000105447.12	19	0.000457573	0.00823632	18	0.0309713	Yes	No
Brain-Putamen(basalganglia)	167	KCNJ14	ENSG00000182324.6	19	0.00612646	0.110276	18	0.125001	No	No
Brain-Putamen(basalganglia)	167	CYTH2	ENSG00000105443.13	19	0.00363735	0.0654722	18	0.0847385	No	No
Brain-Putamen(basalganglia)	167	LMTK3	ENSG00000142235.8	19	0.00453211	0.081578	18	0.0989988	No	No
Brain-Putamen(basalganglia)	167	CTC-273B12.10	ENSG00000269814.1	19	0.000858026	0.0154445	18	0.0384685	Yes	No
Brain-Putamen(basalganglia)	167	SULT2B1	ENSG00000088002.11	19	0.000730335	0.0138764	19	0.0370495	Yes	No
Brain-Putamen(basalganglia)	167	FAM83E	ENSG00000105523.3	19	0.00199836	0.0379688	19	0.059674	No	No
Brain-Putamen(basalganglia)	167	RPL18	ENSG00000063177.12	19	0.014728	0.279831	19	0.285039	No	No
Brain-Putamen(basalganglia)	167	SPHK2	ENSG00000063176.15	19	0.000607199	0.0115368	19	0.0343287	Yes	No
Brain-Putamen(basalganglia)	167	DBP	ENSG00000105516.10	19	0.00147691	0.0280612	19	0.050655	No	No
Brain-Putamen(basalganglia)	167	CA11	ENSG00000063180.8	19	0.00329322	0.0625712	19	0.0821515	No	No
Brain-Putamen(basalganglia)	167	NTN5	ENSG00000142233.11	19	0.00654166	0.11775	18	0.131751	No	No
Brain-Putamen(basalganglia)	167	FUT2	ENSG00000176920.11	19	0.00105218	0.0189392	18	0.0421656	Yes	No
Brain-Putamen(basalganglia)	167	MAMSTR	ENSG00000176909.11	19	0.00396855	0.0714339	18	0.0899553	No	No
Brain-Putamen(basalganglia)	167	RASIP1	ENSG00000105538.9	19	0.00416722	0.07501	18	0.0930533	No	No
Brain-Putamen(basalganglia)	167	IZUMO1	ENSG00000182264.8	19	0.0097653	0.175775	18	0.185836	No	No
Brain-Putamen(basalganglia)	167	FUT1	ENSG00000174951.10	19	0.00175127	0.0315229	18	0.0539615	No	No
Brain-Putamen(basalganglia)	167	BCAT2	ENSG00000105552.14	19	9.53706e-05	0.00171667	18	0.0206117	Yes	No
Brain-Putamen(basalganglia)	167	HSD17B14	ENSG00000087076.8	19	3.00078e-05	0.000540141	18	0.0161554	Yes	No
Brain-Putamen(basalganglia)	167	PLEKHA4	ENSG00000105559.11	19	0.0012068	0.0205156	17	0.043638	Yes	No
Brain-Putamen(basalganglia)	167	PPP1R15A	ENSG00000087074.7	19	0.00183862	0.0312565	17	0.0537323	No	No
Brain-Putamen(basalganglia)	167	TULP2	ENSG00000104804.7	19	0.00173429	0.0294829	17	0.0520379	No	No
Brain-Putamen(basalganglia)	167	NUCB1	ENSG00000104805.15	19	0.0063763	0.102021	16	0.117426	No	No
Brain-Putamen(basalganglia)	167	DHDH	ENSG00000104808.7	19	0.00163718	0.027832	17	0.0504454	No	No
Brain-Putamen(basalganglia)	167	BAX	ENSG00000087088.19	19	0.00173917	0.0295659	17	0.0521101	No	No
Brain-Putamen(basalganglia)	167	CTD-2639E6.9	ENSG00000267898.1	19	1.23578e-05	0.000210083	17	0.013468	Yes	No
Brain-Putamen(basalganglia)	167	FTL	ENSG00000087086.14	19	0.00191762	0.0325995	17	0.0548055	No	No
Brain-Putamen(basalganglia)	167	GYS1	ENSG00000104812.14	19	0.00363741	0.061836	17	0.081486	No	No
Brain-Putamen(basalganglia)	167	RUVBL2	ENSG00000183207.13	19	0.000940838	0.0159943	17	0.0390119	Yes	No
Brain-Putamen(basalganglia)	167	LHB	ENSG00000104826.12	19	0.00254286	0.0406857	16	0.0622381	No	No
Brain-Putamen(basalganglia)	167	CTB-60B18.10	ENSG00000268655.2	19	0.00301928	0.0483085	16	0.0691606	No	No
Brain-Putamen(basalganglia)	167	CGB2	ENSG00000104818.14	19	4.89081e-05	0.000782529	16	0.0176453	Yes	No
Brain-Putamen(basalganglia)	167	SNRNP70	ENSG00000104852.14	19	8.84472e-06	0.000141516	16	0.0127069	Yes	No
Brain-Putamen(basalganglia)	167	LIN7B	ENSG00000104863.11	19	0.000818633	0.0122795	15	0.0351574	Yes	No
Brain-Putamen(basalganglia)	167	C19orf73	ENSG00000221916.3	19	0.000102014	0.00153021	15	0.0204847	Yes	No
Brain-Putamen(basalganglia)	167	PPFIA3	ENSG00000177380.13	19	0.00176934	0.0265401	15	0.0493179	Yes	No
Brain-Putamen(basalganglia)	167	HRC	ENSG00000130528.11	19	0.00144366	0.0216549	15	0.0446805	Yes	No
Brain-Putamen(basalganglia)	167	TRPM4	ENSG00000130529.15	19	0.000658771	0.00988157	15	0.0326585	Yes	No
Brain-Putamen(basalganglia)	167	SLC6A16	ENSG00000063127.15	19	0.0011026	0.016539	15	0.0395884	Yes	No
Brain-Putamen(basalganglia)	167	CTC-301O7.4	ENSG00000197813.5	19	0.00381513	0.0534119	14	0.0737908	No	No
Brain-Putamen(basalganglia)	167	CD37	ENSG00000104894.11	19	0.000712612	0.00997657	14	0.0327581	Yes	No
Brain-Putamen(basalganglia)	167	TEAD2	ENSG00000074219.13	19	0.0046302	0.0648228	14	0.0841786	No	No
Brain-Putamen(basalganglia)	167	SLC17A7	ENSG00000104888.9	19	0.00469752	0.0657653	14	0.0849697	No	No
Brain-Putamen(basalganglia)	167	PIH1D1	ENSG00000104872.10	19	0.00376167	0.0526634	14	0.0731418	No	No
Brain-Putamen(basalganglia)	167	ALDH16A1	ENSG00000161618.9	19	0.000130896	0.00183254	14	0.020683	Yes	No
Brain-Putamen(basalganglia)	167	FLT3LG	ENSG00000090554.12	19	0.00113798	0.0159317	14	0.0389538	Yes	No
Brain-Putamen(basalganglia)	167	RPL13A	ENSG00000142541.16	19	0.000280251	0.00392352	14	0.0248973	Yes	No
Brain-Putamen(basalganglia)	167	RPS11	ENSG00000142534.6	19	0.00318811	0.0446336	14	0.0657399	No	No
Brain-Putamen(basalganglia)	167	FCGRT	ENSG00000104870.12	19	0.000159952	0.00239928	15	0.0220898	Yes	No
Brain-Putamen(basalganglia)	167	RCN3	ENSG00000142552.7	19	0.000522602	0.00783903	15	0.0304663	Yes	No
Brain-Putamen(basalganglia)	167	NOSIP	ENSG00000142546.13	19	0.00143051	0.0214576	15	0.044511	Yes	No
Brain-Putamen(basalganglia)	167	PRRG2	ENSG00000126460.10	19	0.000405707	0.00608561	15	0.0283827	Yes	No
Brain-Putamen(basalganglia)	167	PRR12	ENSG00000126464.13	19	0.000265671	0.00398507	15	0.0250321	Yes	No
Brain-Putamen(basalganglia)	167	RRAS	ENSG00000126458.3	19	3.51524e-05	0.000492134	14	0.0156793	Yes	No
Brain-Putamen(basalganglia)	167	SCAF1	ENSG00000126461.14	19	0.00252021	0.0378032	15	0.0594902	No	No
Brain-Putamen(basalganglia)	167	IRF3	ENSG00000126456.15	19	0.00584556	0.0876834	15	0.104287	No	No
Brain-Putamen(basalganglia)	167	BCL2L12	ENSG00000126453.9	19	1.04463e-05	0.000156694	15	0.0129213	Yes	No
Brain-Putamen(basalganglia)	167	PRMT1	ENSG00000126457.21	19	0.00107231	0.0160846	15	0.0391293	Yes	No
Brain-Putamen(basalganglia)	167	ADM5	ENSG00000224420.3	19	0.000335382	0.00503073	15	0.0268598	Yes	No
Brain-Putamen(basalganglia)	167	CPT1C	ENSG00000169169.14	19	3.70382e-05	0.000555572	15	0.0163053	Yes	No
Brain-Putamen(basalganglia)	167	TSKS	ENSG00000126467.10	19	0.000113197	0.00169796	15	0.0206117	Yes	No
Brain-Putamen(basalganglia)	167	AP2A1	ENSG00000196961.12	19	0.00419211	0.0628816	15	0.0824317	No	No
Brain-Putamen(basalganglia)	167	FUZ	ENSG00000010361.13	19	0.00247971	0.0371957	15	0.0589449	No	No
Brain-Putamen(basalganglia)	167	MED25	ENSG00000104973.16	19	0.000886335	0.013295	15	0.0362969	Yes	No
Brain-Putamen(basalganglia)	167	PTOV1	ENSG00000104960.15	19	0.000877045	0.0131557	15	0.0361806	Yes	No
Brain-Putamen(basalganglia)	167	PNKP	ENSG00000039650.11	19	0.000968794	0.0145319	15	0.0375862	Yes	No
Brain-Putamen(basalganglia)	167	AKT1S1	ENSG00000204673.10	19	0.000787808	0.0118171	15	0.0346191	Yes	No
Brain-Putamen(basalganglia)	167	TBC1D17	ENSG00000104946.12	19	0.00205186	0.0307778	15	0.053248	No	No
Brain-Putamen(basalganglia)	167	IL4I1	ENSG00000104951.15	19	0.000384466	0.00576699	15	0.0280446	Yes	No
Brain-Putamen(basalganglia)	167	NUP62	ENSG00000213024.11	19	0.00954094	0.143114	15	0.155129	No	No
Brain-Putamen(basalganglia)	167	ATF5	ENSG00000169136.10	19	0.000207646	0.00311469	15	0.0232643	Yes	No
Brain-Putamen(basalganglia)	167	SIGLEC11	ENSG00000161640.15	19	0.00421568	0.0632352	15	0.0827189	No	No
Brain-Putamen(basalganglia)	167	VRK3	ENSG00000105053.10	19	0.00127232	0.0203572	16	0.0434677	Yes	No
Brain-Putamen(basalganglia)	167	ZNF473	ENSG00000142528.15	19	0.00118484	0.0189575	16	0.0421898	Yes	No
Brain-Putamen(basalganglia)	167	CTD-2126E3.4	ENSG00000267890.1	19	0.000107135	0.00160703	15	0.0205709	Yes	No
Brain-Putamen(basalganglia)	167	MYH14	ENSG00000105357.15	19	2.37147e-06	3.79435e-05	16	0.00995681	Yes	Yes
Brain-Putamen(basalganglia)	167	KCNC3	ENSG00000131398.13	19	9.40044e-05	0.00141007	15	0.0203167	Yes	No
Brain-Putamen(basalganglia)	167	NR1H2	ENSG00000131408.13	19	0.000214682	0.00322023	15	0.0234992	Yes	No
Brain-Putamen(basalganglia)	167	NAPSA	ENSG00000131400.7	19	0.000196902	0.00295352	15	0.0230243	Yes	No
Brain-Putamen(basalganglia)	167	POLD1	ENSG00000062822.12	19	1.08338e-05	0.000162507	15	0.0130369	Yes	No
Brain-Putamen(basalganglia)	167	MYBPC2	ENSG00000086967.9	19	0.00172757	0.0259135	15	0.0487795	Yes	No
Brain-Putamen(basalganglia)	167	FAM71E1	ENSG00000142530.10	19	0.00180398	0.0270597	15	0.0497376	Yes	No
Brain-Putamen(basalganglia)	167	EMC10	ENSG00000161671.16	19	2.7121e-05	0.000406816	15	0.0151549	Yes	No
Brain-Putamen(basalganglia)	167	JOSD2	ENSG00000161677.11	19	0.00061586	0.00985376	16	0.0326413	Yes	No
Brain-Putamen(basalganglia)	167	ASPDH	ENSG00000204653.9	19	0.000268938	0.00430301	16	0.0256272	Yes	No
Brain-Putamen(basalganglia)	167	LRRC4B	ENSG00000131409.12	19	0.00332317	0.0531707	16	0.0736	No	No
Brain-Putamen(basalganglia)	167	SYT3	ENSG00000213023.10	19	0.000248413	0.00397461	16	0.0250081	Yes	No
Brain-Putamen(basalganglia)	167	C19orf81	ENSG00000235034.6	19	0.000365441	0.00584706	16	0.0280746	Yes	No
Brain-Putamen(basalganglia)	167	SHANK1	ENSG00000161681.15	19	0.00026701	0.00453917	17	0.0261751	Yes	No
Brain-Putamen(basalganglia)	167	CLEC11A	ENSG00000105472.12	19	0.00215833	0.0366916	17	0.0585014	No	No
Brain-Putamen(basalganglia)	167	ACPT	ENSG00000142513.5	19	0.0016351	0.0277967	17	0.0504377	No	No
Brain-Putamen(basalganglia)	167	C19orf48	ENSG00000167747.13	19	5.47435e-05	0.000985383	18	0.0185433	Yes	No
Brain-Putamen(basalganglia)	167	LINC01869	ENSG00000180279.6	19	0.000839203	0.0151057	18	0.0381503	Yes	No
Brain-Putamen(basalganglia)	167	KLK1	ENSG00000167748.10	19	0.000354735	0.00638522	18	0.0287504	Yes	No
Brain-Putamen(basalganglia)	167	KLK3	ENSG00000142515.14	19	0.00208093	0.0374567	18	0.0591746	No	No
Brain-Putamen(basalganglia)	167	KLK5	ENSG00000167754.12	19	0.000292651	0.00556037	19	0.0276315	Yes	No
Brain-Putamen(basalganglia)	167	KLK6	ENSG00000167755.14	19	9.25197e-05	0.00175787	19	0.0206117	Yes	No
Brain-Putamen(basalganglia)	167	KLK7	ENSG00000169035.11	19	0.00465504	0.0837907	18	0.100824	No	No
Brain-Putamen(basalganglia)	167	KLK10	ENSG00000129451.11	19	3.13296e-05	0.000563932	18	0.0163357	Yes	No
Brain-Putamen(basalganglia)	167	KLK14	ENSG00000129437.9	19	0.00181204	0.0344287	19	0.0563776	No	No
Brain-Putamen(basalganglia)	167	CTU1	ENSG00000142544.6	19	0.00349848	0.066471	19	0.0856582	No	No
Brain-Putamen(basalganglia)	167	SIGLEC9	ENSG00000129450.8	19	0.000164891	0.00313293	19	0.0233322	Yes	No
Brain-Putamen(basalganglia)	167	SIGLEC7	ENSG00000168995.13	19	0.000890048	0.0169109	19	0.0399468	Yes	No
Brain-Putamen(basalganglia)	167	CD33	ENSG00000105383.14	19	0.000828521	0.0165704	20	0.0396105	Yes	No
Brain-Putamen(basalganglia)	167	IGLON5	ENSG00000142549.9	19	0.00110789	0.02105	19	0.0441489	Yes	No
Brain-Putamen(basalganglia)	167	VSIG10L	ENSG00000186806.5	19	0.00647591	0.123042	19	0.136654	No	No
Brain-Putamen(basalganglia)	167	ETFB	ENSG00000105379.9	19	0.000981368	0.0196274	20	0.0427744	Yes	No
Brain-Putamen(basalganglia)	167	CLDND2	ENSG00000160318.6	19	0.00202004	0.0404008	20	0.0620178	No	No
Brain-Putamen(basalganglia)	167	NKG7	ENSG00000105374.9	19	9.55483e-05	0.00191097	20	0.0209197	Yes	No
Brain-Putamen(basalganglia)	167	C19orf84	ENSG00000262874.1	19	0.00166399	0.0332797	20	0.0553906	No	No
Brain-Putamen(basalganglia)	167	SIGLEC10	ENSG00000142512.14	19	0.00262995	0.0525989	20	0.0730807	No	No
Brain-Putamen(basalganglia)	167	SIGLEC8	ENSG00000105366.15	19	0.000552596	0.0110519	20	0.0339384	Yes	No
Brain-Putamen(basalganglia)	167	ZNF175	ENSG00000105497.7	19	0.000156166	0.00327949	21	0.0236633	Yes	No
Brain-Putamen(basalganglia)	167	AC018755.17	ENSG00000267808.1	19	0.0055293	0.116115	21	0.130328	No	No
Brain-Putamen(basalganglia)	167	SIGLEC5	ENSG00000105501.12	19	4.48314e-05	0.00094146	21	0.0183726	Yes	No
Brain-Putamen(basalganglia)	167	SIGLEC14	ENSG00000254415.3	19	6.78576e-05	0.00142501	21	0.0203315	Yes	No
Brain-Putamen(basalganglia)	167	SPACA6P-AS	ENSG00000269959.1	19	0.000106573	0.00234461	22	0.0219994	Yes	No
Brain-Putamen(basalganglia)	167	SPACA6	ENSG00000182310.13	19	2.95892e-05	0.000650962	22	0.0172485	Yes	No
Brain-Putamen(basalganglia)	167	HAS1	ENSG00000105509.10	19	0.00310125	0.0682276	22	0.0871727	No	No
Brain-Putamen(basalganglia)	167	FPR1	ENSG00000171051.8	19	0.000307028	0.00706164	23	0.0295893	Yes	No
Brain-Putamen(basalganglia)	167	FPR2	ENSG00000171049.8	19	0.00021548	0.00474057	22	0.0264236	Yes	No
Brain-Putamen(basalganglia)	167	FPR3	ENSG00000187474.4	19	0.00202673	0.044588	22	0.0656927	No	No
Brain-Putamen(basalganglia)	167	ZNF577	ENSG00000161551.14	19	0.00391068	0.0899456	23	0.106396	No	No
Brain-Putamen(basalganglia)	167	ZNF649	ENSG00000198093.10	19	0.00470514	0.108218	23	0.123059	No	No
Brain-Putamen(basalganglia)	167	ZNF613	ENSG00000176024.17	19	0.000628391	0.014453	23	0.0375233	Yes	No
Brain-Putamen(basalganglia)	167	ZNF350	ENSG00000256683.6	19	0.000449371	0.00988616	22	0.0326585	Yes	No
Brain-Putamen(basalganglia)	167	ZNF615	ENSG00000197619.13	19	3.54111e-05	0.000779044	22	0.0176453	Yes	No
Brain-Putamen(basalganglia)	167	ZNF614	ENSG00000142556.18	19	0.000550418	0.0121092	22	0.0348905	Yes	No
Brain-Putamen(basalganglia)	167	ZNF432	ENSG00000256087.6	19	0.000226375	0.00498024	22	0.0268279	Yes	No
Brain-Putamen(basalganglia)	167	ZNF841	ENSG00000197608.11	19	0.000457055	0.0100552	22	0.0327908	Yes	No
Brain-Putamen(basalganglia)	167	ZNF616	ENSG00000204611.6	19	0.00695614	0.159991	23	0.171033	No	No
Brain-Putamen(basalganglia)	167	ZNF836	ENSG00000196267.12	19	5.15499e-05	0.00118565	23	0.0193948	Yes	No
Brain-Putamen(basalganglia)	167	PPP2R1A	ENSG00000105568.17	19	0.000843068	0.0202336	24	0.0433974	Yes	No
Brain-Putamen(basalganglia)	167	ZNF766	ENSG00000196214.10	19	0.00140317	0.033676	24	0.0557021	No	No
Brain-Putamen(basalganglia)	167	ZNF480	ENSG00000198464.13	19	0.000110722	0.00265733	24	0.0224671	Yes	No
Brain-Putamen(basalganglia)	167	ZNF610	ENSG00000167554.14	19	0.00515837	0.128959	25	0.14206	No	No
Brain-Putamen(basalganglia)	167	ZNF880	ENSG00000221923.8	19	0.0032591	0.0814774	25	0.0989036	No	No
Brain-Putamen(basalganglia)	167	ZNF528	ENSG00000167555.13	19	0.000919685	0.0229921	25	0.0459173	Yes	No
Brain-Putamen(basalganglia)	167	ZNF534	ENSG00000198633.10	19	0.00168987	0.0422466	25	0.0635784	No	No
Brain-Putamen(basalganglia)	167	ZNF578	ENSG00000258405.9	19	0.00112467	0.0292415	26	0.051821	No	No
Brain-Putamen(basalganglia)	167	ZNF808	ENSG00000198482.11	19	0.000621235	0.0161521	26	0.039221	Yes	No
Brain-Putamen(basalganglia)	167	ZNF701	ENSG00000167562.12	19	0.000244746	0.00636339	26	0.0287349	Yes	No
Brain-Putamen(basalganglia)	167	ZNF83	ENSG00000167766.18	19	0.000366967	0.0099081	27	0.0326863	Yes	No
Brain-Putamen(basalganglia)	167	ZNF611	ENSG00000213020.9	19	0.00128833	0.0334966	26	0.0555555	No	No
Brain-Putamen(basalganglia)	167	ZNF600	ENSG00000189190.9	19	0.00483355	0.125672	26	0.139018	No	No
Brain-Putamen(basalganglia)	167	ZNF28	ENSG00000198538.10	19	7.25819e-05	0.00188713	26	0.0209141	Yes	No
Brain-Putamen(basalganglia)	167	ZNF468	ENSG00000204604.9	19	0.0056457	0.146788	26	0.158572	No	No
Brain-Putamen(basalganglia)	167	ZNF320	ENSG00000182986.12	19	0.00422882	0.109949	26	0.124646	No	No
Brain-Putamen(basalganglia)	167	ZNF888	ENSG00000213793.5	19	0.000385761	0.00964403	25	0.0323839	Yes	No
Brain-Putamen(basalganglia)	167	CTD-2331H12.7	ENSG00000269646.1	19	0.00177084	0.0442711	25	0.0654526	No	No
Brain-Putamen(basalganglia)	167	ZNF816	ENSG00000180257.13	19	0.00253956	0.063489	25	0.0829779	No	No
Brain-Putamen(basalganglia)	167	ZNF160	ENSG00000170949.17	19	0.00123435	0.0320931	26	0.0544318	No	No
Brain-Putamen(basalganglia)	167	ZNF415	ENSG00000170954.11	19	0.000387443	0.0100735	26	0.0328155	Yes	No
Brain-Putamen(basalganglia)	167	ZNF347	ENSG00000197937.12	19	0.000153158	0.0039821	26	0.0250321	Yes	No
Brain-Putamen(basalganglia)	167	ZNF665	ENSG00000197497.10	19	0.0011386	0.0296036	26	0.0521467	No	No
Brain-Putamen(basalganglia)	167	ZNF677	ENSG00000197928.10	19	0.000368958	0.0095929	26	0.0323079	Yes	No
Brain-Putamen(basalganglia)	167	ZNF845	ENSG00000213799.11	19	0.00029055	0.0075543	26	0.0300823	Yes	No
Brain-Putamen(basalganglia)	167	ZNF525	ENSG00000203326.11	19	0.00061438	0.0159739	26	0.0390092	Yes	No
Brain-Putamen(basalganglia)	167	ZNF765	ENSG00000196417.12	19	8.34384e-05	0.0021694	26	0.0217287	Yes	No
Brain-Putamen(basalganglia)	167	ZNF761	ENSG00000160336.14	19	0.00081741	0.0212526	26	0.0443066	Yes	No
Brain-Putamen(basalganglia)	167	ZNF813	ENSG00000198346.10	19	0.000556903	0.0150364	27	0.038101	Yes	No
Brain-Putamen(basalganglia)	167	ZNF331	ENSG00000130844.16	19	0.00020232	0.00546265	27	0.0275199	Yes	No
Brain-Putamen(basalganglia)	167	MYADM	ENSG00000179820.15	19	0.00139525	0.0348811	25	0.0567694	No	No
Brain-Putamen(basalganglia)	167	PRKCG	ENSG00000126583.10	19	0.000428226	0.0111339	26	0.0340304	Yes	No
Brain-Putamen(basalganglia)	167	CACNG7	ENSG00000105605.7	19	0.000128578	0.00334302	26	0.0237389	Yes	No
Brain-Putamen(basalganglia)	167	CACNG8	ENSG00000142408.4	19	0.000388579	0.0101031	26	0.0328258	Yes	No
Brain-Putamen(basalganglia)	167	CACNG6	ENSG00000130433.7	19	0.00072731	0.0189101	26	0.0421532	Yes	No
Brain-Putamen(basalganglia)	167	VSTM1	ENSG00000189068.9	19	0.00126835	0.0342454	27	0.0562011	No	No
Brain-Putamen(basalganglia)	167	OSCAR	ENSG00000170909.13	19	0.000117055	0.00304342	26	0.0231368	Yes	No
Brain-Putamen(basalganglia)	167	NDUFA3	ENSG00000170906.15	19	0.001206	0.031356	26	0.0538256	No	No
Brain-Putamen(basalganglia)	167	TFPT	ENSG00000105619.13	19	0.000262627	0.00682831	26	0.0292729	Yes	No
Brain-Putamen(basalganglia)	167	PRPF31	ENSG00000105618.13	19	0.000550307	0.014308	26	0.0373743	Yes	No
Brain-Putamen(basalganglia)	167	CNOT3	ENSG00000088038.17	19	0.000349864	0.00909648	26	0.031827	Yes	No
Brain-Putamen(basalganglia)	167	LENG1	ENSG00000105617.3	19	0.000225801	0.00587082	26	0.0281277	Yes	No
Brain-Putamen(basalganglia)	167	TMC4	ENSG00000167608.11	19	0.00160317	0.0416825	26	0.0631448	No	No
Brain-Putamen(basalganglia)	167	MBOAT7	ENSG00000125505.16	19	0.00308326	0.0801648	26	0.0977558	No	No
Brain-Putamen(basalganglia)	167	TSEN34	ENSG00000170892.10	19	0.000453631	0.0117944	26	0.0345794	Yes	No
Brain-Putamen(basalganglia)	167	RPS9	ENSG00000170889.13	19	0.00167716	0.0436063	26	0.0648317	No	No
Brain-Putamen(basalganglia)	167	LILRB3	ENSG00000204577.11	19	0.00237818	0.0594545	25	0.0793378	No	No
Brain-Putamen(basalganglia)	167	LILRA6	ENSG00000244482.10	19	0.000258061	0.00645153	25	0.0288597	Yes	No
Brain-Putamen(basalganglia)	167	LILRB5	ENSG00000105609.16	19	0.00964317	0.241079	25	0.247544	No	No
Brain-Putamen(basalganglia)	167	LILRB2	ENSG00000131042.14	19	0.00244181	0.0610452	25	0.08073	No	No
Brain-Putamen(basalganglia)	167	LILRA5	ENSG00000187116.13	19	7.30214e-05	0.00175251	24	0.0206117	Yes	No
Brain-Putamen(basalganglia)	167	LILRA4	ENSG00000239961.2	19	3.76504e-05	0.00090361	24	0.0182038	Yes	No
Brain-Putamen(basalganglia)	167	LAIR1	ENSG00000167613.15	19	0.00204943	0.0491862	24	0.0699457	No	No
Brain-Putamen(basalganglia)	167	TTYH1	ENSG00000167614.13	19	8.24383e-06	0.000197852	24	0.0132891	Yes	No
Brain-Putamen(basalganglia)	167	CTD-2587H19.3	ENSG00000269873.1	19	3.77129e-05	0.000867397	23	0.0180816	Yes	No
Brain-Putamen(basalganglia)	167	AC008746.12	ENSG00000267838.2	19	0.000489286	0.0112536	23	0.034113	Yes	No
Brain-Putamen(basalganglia)	167	LENG8	ENSG00000167615.16	19	4.36153e-05	0.00100315	23	0.0185687	Yes	No
Brain-Putamen(basalganglia)	167	LENG9	ENSG00000275183.1	19	0.00151221	0.0347809	23	0.0566734	No	No
Brain-Putamen(basalganglia)	167	CDC42EP5	ENSG00000167617.2	19	2.7501e-05	0.000632522	23	0.0171011	Yes	No
Brain-Putamen(basalganglia)	167	KIR3DX1	ENSG00000104970.10	19	0.00025018	0.00550395	22	0.0275414	Yes	No
Brain-Putamen(basalganglia)	167	LILRA2	ENSG00000239998.5	19	0.00179677	0.039529	22	0.0611492	No	No
Brain-Putamen(basalganglia)	167	LILRA1	ENSG00000104974.11	19	0.00227894	0.0501366	22	0.0707615	No	No
Brain-Putamen(basalganglia)	167	LILRB1	ENSG00000104972.15	19	7.25784e-07	1.59673e-05	22	0.00791443	Yes	Yes
Brain-Putamen(basalganglia)	167	LILRB4	ENSG00000186818.12	19	0.00313711	0.0690164	22	0.0877783	No	No
Brain-Putamen(basalganglia)	167	FCAR	ENSG00000186431.18	19	0.000563934	0.0118426	21	0.0346425	Yes	No
Brain-Putamen(basalganglia)	167	CTB-61M7.2	ENSG00000268734.1	19	0.000396869	0.00833425	21	0.0310381	Yes	No
Brain-Putamen(basalganglia)	167	NLRP2	ENSG00000022556.15	19	0.000275101	0.00605222	22	0.0283454	Yes	No
Brain-Putamen(basalganglia)	167	GP6	ENSG00000088053.11	19	0.00113992	0.0250783	22	0.0480612	Yes	No
Brain-Putamen(basalganglia)	167	RDH13	ENSG00000160439.15	19	0.00062337	0.0137141	22	0.0368257	Yes	No
Brain-Putamen(basalganglia)	167	EPS8L1	ENSG00000131037.14	19	0.00573396	0.126147	22	0.139439	No	No
Brain-Putamen(basalganglia)	167	PPP1R12C	ENSG00000125503.12	19	0.000429098	0.00944015	22	0.0322023	Yes	No
Brain-Putamen(basalganglia)	167	TNNT1	ENSG00000105048.16	19	0.000130395	0.00286868	22	0.0228318	Yes	No
Brain-Putamen(basalganglia)	167	TNNI3	ENSG00000129991.12	19	0.000509725	0.0112139	22	0.0340991	Yes	No
Brain-Putamen(basalganglia)	167	DNAAF3	ENSG00000167646.13	19	1.18413e-05	0.000260508	22	0.0140788	Yes	No
Brain-Putamen(basalganglia)	167	SYT5	ENSG00000129990.14	19	0.000685437	0.0150796	22	0.038135	Yes	No
Brain-Putamen(basalganglia)	167	PTPRH	ENSG00000080031.9	19	4.1032e-06	9.02704e-05	22	0.0117236	Yes	No
Brain-Putamen(basalganglia)	167	CTD-2587H24.10	ENSG00000267649.1	19	2.11705e-05	0.000465751	22	0.0155343	Yes	No
Brain-Putamen(basalganglia)	167	TMEM86B	ENSG00000180089.5	19	7.75413e-05	0.00162837	21	0.0205936	Yes	No
Brain-Putamen(basalganglia)	167	PPP6R1	ENSG00000105063.18	19	3.02264e-05	0.00066498	22	0.017258	Yes	No
Brain-Putamen(basalganglia)	167	HSPBP1	ENSG00000133265.10	19	9.67762e-05	0.00212908	22	0.0216293	Yes	No
Brain-Putamen(basalganglia)	167	BRSK1	ENSG00000160469.16	19	6.00682e-06	0.00013215	22	0.012346	Yes	No
Brain-Putamen(basalganglia)	167	TMEM150B	ENSG00000180061.9	19	0.00110004	0.0231009	21	0.0460551	Yes	No
Brain-Putamen(basalganglia)	167	KMT5C	ENSG00000133247.13	19	0.000130435	0.00273913	21	0.022631	Yes	No
Brain-Putamen(basalganglia)	167	COX6B2	ENSG00000160471.12	19	0.000745272	0.0156507	21	0.0386353	Yes	No
Brain-Putamen(basalganglia)	167	IL11	ENSG00000095752.6	19	6.34919e-05	0.00133333	21	0.0198937	Yes	No
Brain-Putamen(basalganglia)	167	TMEM238	ENSG00000233493.3	19	0.000215125	0.00451762	21	0.0261135	Yes	No
Brain-Putamen(basalganglia)	167	RPL28	ENSG00000108107.14	19	0.000723468	0.0151928	21	0.0381813	Yes	No
Brain-Putamen(basalganglia)	167	UBE2S	ENSG00000108106.13	19	1.07605e-05	0.000225971	21	0.0136967	Yes	No
Brain-Putamen(basalganglia)	167	SHISA7	ENSG00000187902.11	19	0.000336442	0.00672883	20	0.0292183	Yes	No
Brain-Putamen(basalganglia)	167	ISOC2	ENSG00000063241.7	19	1.21309e-06	2.42617e-05	20	0.00901612	Yes	Yes
Brain-Putamen(basalganglia)	167	ZNF628	ENSG00000197483.9	19	0.000132765	0.0026553	20	0.0224671	Yes	No
Brain-Putamen(basalganglia)	167	NAT14	ENSG00000090971.4	19	0.000547015	0.0109403	20	0.0337924	Yes	No
Brain-Putamen(basalganglia)	167	SSC5D	ENSG00000179954.15	19	0.00127177	0.0267072	21	0.0494397	Yes	No
Brain-Putamen(basalganglia)	167	ZNF579	ENSG00000218891.4	19	0.00283113	0.0566225	20	0.0766711	No	No
Brain-Putamen(basalganglia)	167	FIZ1	ENSG00000179943.7	19	0.00070376	0.0140752	20	0.037231	Yes	No
Brain-Putamen(basalganglia)	167	ZNF524	ENSG00000171443.6	19	0.000434115	0.0086823	20	0.0313932	Yes	No
Brain-Putamen(basalganglia)	167	ZNF865	ENSG00000261221.3	19	0.00188831	0.0377661	20	0.0594691	No	No
Brain-Putamen(basalganglia)	167	ZNF784	ENSG00000179922.5	19	0.000869543	0.0173909	20	0.0404867	Yes	No
Brain-Putamen(basalganglia)	167	ZNF580	ENSG00000213015.8	19	0.000565736	0.0113147	20	0.0341422	Yes	No
Brain-Putamen(basalganglia)	167	ZNF581	ENSG00000171425.9	19	0.000235155	0.00470309	20	0.0263768	Yes	No
Brain-Putamen(basalganglia)	167	CCDC106	ENSG00000173581.7	19	0.000419879	0.00839758	20	0.0311101	Yes	No
Brain-Putamen(basalganglia)	167	U2AF2	ENSG00000063244.12	19	0.000266654	0.00559972	21	0.0277289	Yes	No
Brain-Putamen(basalganglia)	167	EPN1	ENSG00000063245.14	19	0.00245714	0.0515999	21	0.0721647	No	No
Brain-Putamen(basalganglia)	167	ZNF787	ENSG00000142409.5	19	0.000887446	0.015974	18	0.0390092	Yes	No
Brain-Putamen(basalganglia)	167	ZNF444	ENSG00000167685.14	19	0.000412938	0.00743288	18	0.0299861	Yes	No
Brain-Putamen(basalganglia)	167	ZSCAN5B	ENSG00000197213.9	19	0.000599052	0.0107829	18	0.033582	Yes	No
Brain-Putamen(basalganglia)	167	ZSCAN5A	ENSG00000131848.9	19	0.000154442	0.0029344	19	0.023016	Yes	No
Brain-Putamen(basalganglia)	167	AC006116.20	ENSG00000267710.6	19	0.00303393	0.0546108	18	0.0748311	No	No
Brain-Putamen(basalganglia)	167	ZNF582	ENSG00000018869.16	19	0.00168168	0.0302702	18	0.0527596	No	No
Brain-Putamen(basalganglia)	167	ZNF582-AS1	ENSG00000267454.5	19	0.00208239	0.0374829	18	0.0591932	No	No
Brain-Putamen(basalganglia)	167	ZNF583	ENSG00000198440.9	19	8.71115e-05	0.00156801	18	0.0205014	Yes	No
Brain-Putamen(basalganglia)	167	ZNF667	ENSG00000198046.11	19	0.00204349	0.0388264	19	0.0605371	No	No
Brain-Putamen(basalganglia)	167	ZNF667-AS1	ENSG00000166770.10	19	0.000241929	0.00459666	19	0.0262301	Yes	No
Brain-Putamen(basalganglia)	167	ZNF471	ENSG00000196263.7	19	0.00106	0.0201399	19	0.0432963	Yes	No
Brain-Putamen(basalganglia)	167	AC005498.4	ENSG00000267224.1	19	0.00328661	0.0624456	19	0.082059	No	No
Brain-Putamen(basalganglia)	167	AC005498.3	ENSG00000267421.6	19	0.00068344	0.0129854	19	0.0360247	Yes	No
Brain-Putamen(basalganglia)	167	ZFP28	ENSG00000196867.7	19	0.000896562	0.0170347	19	0.0400853	Yes	No
Brain-Putamen(basalganglia)	167	ZNF470	ENSG00000197016.11	19	0.00118566	0.0225275	19	0.0454871	Yes	No
Brain-Putamen(basalganglia)	167	ZNF71	ENSG00000197951.8	19	0.000482261	0.00916297	19	0.0318597	Yes	No
Brain-Putamen(basalganglia)	167	SMIM17	ENSG00000268182.5	19	0.00126978	0.0241258	19	0.0471008	Yes	No
Brain-Putamen(basalganglia)	167	ZNF835	ENSG00000127903.13	19	0.0016203	0.0307857	19	0.0532564	No	No
Brain-Putamen(basalganglia)	167	AC007228.5	ENSG00000268352.1	19	0.000283654	0.00538942	19	0.0274072	Yes	No
Brain-Putamen(basalganglia)	167	AC007228.9	ENSG00000268568.1	19	0.00797818	0.151585	19	0.162994	No	No
Brain-Putamen(basalganglia)	167	ZIM2	ENSG00000269699.5	19	0.00471052	0.0895	19	0.105989	No	No
Brain-Putamen(basalganglia)	167	PEG3	ENSG00000198300.12	19	0.000300941	0.00571787	19	0.0279304	Yes	No
Brain-Putamen(basalganglia)	167	MIMT1	ENSG00000268654.1	19	0.00076377	0.0137479	18	0.0368399	Yes	No
Brain-Putamen(basalganglia)	167	ZNF264	ENSG00000083844.10	19	4.32008e-05	0.000777615	18	0.0176453	Yes	No
Brain-Putamen(basalganglia)	167	AURKC	ENSG00000105146.12	19	0.00175779	0.0316403	18	0.0540639	No	No
Brain-Putamen(basalganglia)	167	ZNF805	ENSG00000204524.6	19	0.000980327	0.0176459	18	0.0407445	Yes	No
Brain-Putamen(basalganglia)	167	CTC-444N24.8	ENSG00000268713.1	19	0.00245072	0.0441129	18	0.0653333	No	No
Brain-Putamen(basalganglia)	167	ZNF460	ENSG00000197714.8	19	0.000560851	0.0100953	18	0.0328257	Yes	No
Brain-Putamen(basalganglia)	167	CTC-444N24.11	ENSG00000268205.1	19	0.00290719	0.0523294	18	0.0728424	No	No
Brain-Putamen(basalganglia)	167	ZNF543	ENSG00000178229.7	19	0.000761615	0.0137091	18	0.0368257	Yes	No
Brain-Putamen(basalganglia)	167	ZNF304	ENSG00000131845.14	19	0.0021324	0.0383832	18	0.0600453	No	No
Brain-Putamen(basalganglia)	167	ZNF547	ENSG00000152433.14	19	6.02782e-06	0.000108501	18	0.012087	Yes	No
Brain-Putamen(basalganglia)	167	TRAPPC2B	ENSG00000256060.2	19	0.00235773	0.0400814	17	0.0617308	No	No
Brain-Putamen(basalganglia)	167	ZNF548	ENSG00000188785.11	19	0.000692058	0.012457	18	0.0353504	Yes	No
Brain-Putamen(basalganglia)	167	ZNF17	ENSG00000186272.12	19	0.00135691	0.0244244	18	0.0473778	Yes	No
Brain-Putamen(basalganglia)	167	ZNF749	ENSG00000186230.6	19	0.00220243	0.0396438	18	0.0612895	No	No
Brain-Putamen(basalganglia)	167	VN1R1	ENSG00000178201.4	19	0.000897513	0.0161552	18	0.039221	Yes	No
Brain-Putamen(basalganglia)	167	ZNF772	ENSG00000197128.11	19	0.000265796	0.00478432	18	0.0264612	Yes	No
Brain-Putamen(basalganglia)	167	AC003005.2	ENSG00000268266.1	19	0.00207988	0.0374378	18	0.0591697	No	No
Brain-Putamen(basalganglia)	167	ZNF419	ENSG00000105136.20	19	5.96226e-05	0.00107321	18	0.0189296	Yes	No
Brain-Putamen(basalganglia)	167	ZNF773	ENSG00000152439.12	19	6.45045e-05	0.00116108	18	0.0193948	Yes	No
Brain-Putamen(basalganglia)	167	ZNF549	ENSG00000121406.8	19	0.00542714	0.0976885	18	0.11342	No	No
Brain-Putamen(basalganglia)	167	ZNF550	ENSG00000251369.8	19	0.0046371	0.0788307	17	0.096556	No	No
Brain-Putamen(basalganglia)	167	ZNF416	ENSG00000083817.8	19	0.000246031	0.00418252	17	0.0254268	Yes	No
Brain-Putamen(basalganglia)	167	ZIK1	ENSG00000171649.11	19	0.000844798	0.0143616	17	0.037431	Yes	No
Brain-Putamen(basalganglia)	167	ZNF530	ENSG00000183647.10	19	0.00192657	0.0327517	17	0.0549028	No	No
Brain-Putamen(basalganglia)	167	ZNF134	ENSG00000213762.11	19	0.00190174	0.0323295	17	0.0545709	No	No
Brain-Putamen(basalganglia)	167	ZNF211	ENSG00000121417.13	19	0.00572066	0.0972512	17	0.113008	No	No
Brain-Putamen(basalganglia)	167	ZNF551	ENSG00000204519.10	19	0.00246681	0.039469	16	0.061104	No	No
Brain-Putamen(basalganglia)	167	ZNF154	ENSG00000179909.15	19	0.000395956	0.00633529	16	0.0287349	Yes	No
Brain-Putamen(basalganglia)	167	ZNF671	ENSG00000083814.13	19	0.000244248	0.00366372	15	0.0244029	Yes	No
Brain-Putamen(basalganglia)	167	ZNF776	ENSG00000152443.12	19	0.000154927	0.0023239	15	0.0219994	Yes	No
Brain-Putamen(basalganglia)	167	ZNF586	ENSG00000083828.15	19	0.00124766	0.0187149	15	0.0418892	Yes	No
Brain-Putamen(basalganglia)	167	ZNF552	ENSG00000178935.5	19	0.000440858	0.00661288	15	0.0290569	Yes	No
Brain-Putamen(basalganglia)	167	ZNF587B	ENSG00000269343.6	19	4.81322e-06	7.21983e-05	15	0.0110153	Yes	No
Brain-Putamen(basalganglia)	167	ZNF814	ENSG00000204514.9	19	0.000213364	0.00320046	15	0.0234823	Yes	No
Brain-Putamen(basalganglia)	167	ZNF587	ENSG00000198466.11	19	0.00165113	0.024767	15	0.0477208	Yes	No
Brain-Putamen(basalganglia)	167	ZNF417	ENSG00000173480.10	19	0.00122538	0.0171553	14	0.0402523	Yes	No
Brain-Putamen(basalganglia)	167	ZNF418	ENSG00000196724.12	19	0.00181492	0.0254089	14	0.0483211	Yes	No
Brain-Putamen(basalganglia)	167	ZNF256	ENSG00000152454.3	19	0.000294964	0.00412949	14	0.0252852	Yes	No
Brain-Putamen(basalganglia)	167	C19orf18	ENSG00000177025.3	19	0.00204074	0.0285703	14	0.0512471	No	No
Brain-Putamen(basalganglia)	167	ZNF606	ENSG00000166704.11	19	0.000797711	0.011168	14	0.0340991	Yes	No
Brain-Putamen(basalganglia)	167	ZSCAN1	ENSG00000152467.9	19	0.000119055	0.00154771	13	0.0204847	Yes	No
Brain-Putamen(basalganglia)	167	ZNF135	ENSG00000176293.19	19	5.98432e-05	0.000777961	13	0.0176453	Yes	No
Brain-Putamen(basalganglia)	167	ZSCAN18	ENSG00000121413.12	19	0.0110704	0.143915	13	0.155912	No	No
Brain-Putamen(basalganglia)	167	ZNF329	ENSG00000181894.14	19	0.00446294	0.0535553	12	0.0738917	No	No
Brain-Putamen(basalganglia)	167	ZNF274	ENSG00000171606.17	19	0.00367774	0.0441328	12	0.0653333	No	No
Brain-Putamen(basalganglia)	167	ZNF544	ENSG00000198131.13	19	0.00117353	0.0129089	11	0.0359218	Yes	No
Brain-Putamen(basalganglia)	167	ZNF8	ENSG00000278129.1	19	0.0044567	0.0490237	11	0.0697924	No	No
Brain-Putamen(basalganglia)	167	ERVK3-1	ENSG00000142396.10	19	0.00135274	0.0135274	10	0.036619	Yes	No
Brain-Putamen(basalganglia)	167	ZSCAN22	ENSG00000182318.5	19	0.000611845	0.00611845	10	0.0284238	Yes	No
Brain-Putamen(basalganglia)	167	A1BG	ENSG00000121410.11	19	0.00734302	0.0734302	10	0.0916863	No	No
Brain-Putamen(basalganglia)	167	ZNF497	ENSG00000174586.10	19	0.00936865	0.0936865	10	0.109718	No	No
Brain-Putamen(basalganglia)	167	ZNF837	ENSG00000152475.6	19	0.00010374	0.0010374	10	0.0186559	Yes	No
Brain-Putamen(basalganglia)	167	RPS5	ENSG00000083845.8	19	0.00425473	0.0425473	10	0.0638532	No	No
Brain-Putamen(basalganglia)	167	CTD-2619J13.13	ENSG00000268307.1	19	0.00472178	0.0472178	10	0.0681284	No	No
Brain-Putamen(basalganglia)	167	ZNF584	ENSG00000171574.17	19	0.000941175	0.00941175	10	0.0321588	Yes	No
Brain-Putamen(basalganglia)	167	CTD-2619J13.14	ENSG00000232098.3	19	0.00844219	0.0844219	10	0.101374	No	No
Brain-Putamen(basalganglia)	167	CTD-2619J13.17	ENSG00000268912.1	19	0.0053103	0.0477927	9	0.0686756	No	No
Brain-Putamen(basalganglia)	167	ZNF132	ENSG00000131849.11	19	0.00093447	0.00841023	9	0.0311353	Yes	No
Brain-Putamen(basalganglia)	167	CTD-2619J13.19	ENSG00000269473.1	19	0.000297648	0.00267883	9	0.0224777	Yes	No
Brain-Putamen(basalganglia)	167	ZNF324B	ENSG00000249471.7	19	0.000428373	0.00385536	9	0.0246635	Yes	No
Brain-Putamen(basalganglia)	167	ZNF324	ENSG00000083812.11	19	0.00623692	0.0561323	9	0.0762703	No	No
Brain-Putamen(basalganglia)	167	ZNF446	ENSG00000083838.15	19	0.0220996	0.198896	9	0.207683	No	No
Brain-Putamen(basalganglia)	167	SLC27A5	ENSG00000083807.9	19	0.00649575	0.0584618	9	0.0784414	No	No
Brain-Putamen(basalganglia)	167	ZBTB45	ENSG00000119574.12	19	0.00738572	0.0590858	8	0.0789876	No	No
Brain-Putamen(basalganglia)	167	TRIM28	ENSG00000130726.11	19	0.00737374	0.0589899	8	0.0788949	No	No
Brain-Putamen(basalganglia)	167	CHMP2A	ENSG00000130724.8	19	0.00779687	0.062375	8	0.0820024	No	No
Brain-Putamen(basalganglia)	167	UBE2M	ENSG00000130725.7	19	0.00475237	0.038019	8	0.0597035	No	No
Brain-Putamen(basalganglia)	167	MZF1	ENSG00000099326.8	19	0.0221125	0.1769	8	0.186892	No	No
Brain-Putamen(basalganglia)	167	C20orf96	ENSG00000196476.11	20	0.00252506	0.0277757	11	0.0504252	No	No
Brain-Putamen(basalganglia)	167	ZCCHC3	ENSG00000247315.3	20	0.000158194	0.00174014	11	0.0206117	Yes	No
Brain-Putamen(basalganglia)	167	SOX12	ENSG00000177732.8	20	0.000173751	0.00191126	11	0.0209197	Yes	No
Brain-Putamen(basalganglia)	167	NRSN2	ENSG00000125841.12	20	0.00369521	0.0443425	12	0.0655169	No	No
Brain-Putamen(basalganglia)	167	TRIB3	ENSG00000101255.10	20	0.000831953	0.00998344	12	0.0327581	Yes	No
Brain-Putamen(basalganglia)	167	RBCK1	ENSG00000125826.20	20	0.000566928	0.00737006	13	0.0299861	Yes	No
Brain-Putamen(basalganglia)	167	TBC1D20	ENSG00000125875.13	20	0.00523876	0.0681039	13	0.0870582	No	No
Brain-Putamen(basalganglia)	167	CSNK2A1	ENSG00000101266.17	20	9.69884e-05	0.00135784	14	0.0200077	Yes	No
Brain-Putamen(basalganglia)	167	TCF15	ENSG00000125878.6	20	0.000793798	0.0111132	14	0.0340085	Yes	No
Brain-Putamen(basalganglia)	167	SRXN1	ENSG00000271303.1	20	0.00291979	0.0437969	15	0.064996	No	No
Brain-Putamen(basalganglia)	167	SCRT2	ENSG00000215397.3	20	0.0036901	0.0553516	15	0.0755233	No	No
Brain-Putamen(basalganglia)	167	SLC52A3	ENSG00000101276.14	20	0.00145932	0.0233491	16	0.0463364	Yes	No
Brain-Putamen(basalganglia)	167	FAM110A	ENSG00000125898.12	20	0.00121077	0.0205831	17	0.0436879	Yes	No
Brain-Putamen(basalganglia)	167	ANGPT4	ENSG00000101280.7	20	0.0022808	0.0387736	17	0.0604628	No	No
Brain-Putamen(basalganglia)	167	RSPO4	ENSG00000101282.8	20	0.00142502	0.0256503	18	0.0485496	Yes	No
Brain-Putamen(basalganglia)	167	PSMF1	ENSG00000125818.17	20	0.000460491	0.00874933	19	0.0314637	Yes	No
Brain-Putamen(basalganglia)	167	TMEM74B	ENSG00000125895.5	20	0.000985058	0.0187161	19	0.0418892	Yes	No
Brain-Putamen(basalganglia)	167	C20orf202	ENSG00000215595.1	20	0.00229332	0.0435731	19	0.0648063	No	No
Brain-Putamen(basalganglia)	167	SNPH	ENSG00000101298.13	20	4.42678e-05	0.000841087	19	0.0178589	Yes	No
Brain-Putamen(basalganglia)	167	SDCBP2	ENSG00000125775.14	20	0.000308399	0.00555119	18	0.0276074	Yes	No
Brain-Putamen(basalganglia)	167	FKBP1A	ENSG00000088832.16	20	0.00138102	0.0262393	19	0.0490525	Yes	No
Brain-Putamen(basalganglia)	167	NSFL1C	ENSG00000088833.17	20	0.00134197	0.0254974	19	0.0483988	Yes	No
Brain-Putamen(basalganglia)	167	SIRPB2	ENSG00000196209.12	20	0.000370559	0.00704061	19	0.0295467	Yes	No
Brain-Putamen(basalganglia)	167	SIRPB1	ENSG00000101307.15	20	0.0019305	0.0366796	19	0.0585014	No	No
Brain-Putamen(basalganglia)	167	SIRPG	ENSG00000089012.14	20	0.00449231	0.0898462	20	0.106293	No	No
Brain-Putamen(basalganglia)	167	RP5-968J1.1	ENSG00000230839.1	20	0.000721652	0.0137114	19	0.0368257	Yes	No
Brain-Putamen(basalganglia)	167	SIRPA	ENSG00000198053.11	20	0.000385126	0.00693227	18	0.0294172	Yes	No
Brain-Putamen(basalganglia)	167	PDYN	ENSG00000101327.8	20	0.00115788	0.0208419	18	0.0439822	Yes	No
Brain-Putamen(basalganglia)	167	STK35	ENSG00000125834.12	20	0.00563779	0.10148	18	0.11694	No	No
Brain-Putamen(basalganglia)	167	RP11-128M1.1	ENSG00000226644.5	20	0.000404868	0.00728762	18	0.0299332	Yes	No
Brain-Putamen(basalganglia)	167	TGM3	ENSG00000125780.11	20	9.98658e-05	0.00189745	19	0.0209163	Yes	No
Brain-Putamen(basalganglia)	167	SNRPB	ENSG00000125835.18	20	0.00318284	0.0572912	18	0.0773652	No	No
Brain-Putamen(basalganglia)	167	ZNF343	ENSG00000088876.11	20	0.000973487	0.0175228	18	0.0406173	Yes	No
Brain-Putamen(basalganglia)	167	TMC2	ENSG00000149488.12	20	0.000794683	0.0143043	18	0.0373743	Yes	No
Brain-Putamen(basalganglia)	167	NOP56	ENSG00000101361.16	20	0.00116193	0.0209147	18	0.0440265	Yes	No
Brain-Putamen(basalganglia)	167	IDH3B	ENSG00000101365.20	20	0.000543022	0.00977439	18	0.0325958	Yes	No
Brain-Putamen(basalganglia)	167	EBF4	ENSG00000088881.20	20	0.000276166	0.00497099	18	0.0268279	Yes	No
Brain-Putamen(basalganglia)	167	CPXM1	ENSG00000088882.7	20	0.00423052	0.0719188	17	0.0903937	No	No
Brain-Putamen(basalganglia)	167	PCED1A	ENSG00000132635.16	20	0.00142279	0.0241874	17	0.0471796	Yes	No
Brain-Putamen(basalganglia)	167	VPS16	ENSG00000215305.9	20	9.20864e-05	0.00156547	17	0.0204947	Yes	No
Brain-Putamen(basalganglia)	167	PTPRA	ENSG00000132670.20	20	0.00109504	0.0197108	18	0.0428582	Yes	No
Brain-Putamen(basalganglia)	167	GNRH2	ENSG00000125787.11	20	0.00959964	0.163194	17	0.173977	No	No
Brain-Putamen(basalganglia)	167	MRPS26	ENSG00000125901.5	20	0.000543938	0.00924695	17	0.0319278	Yes	No
Brain-Putamen(basalganglia)	167	OXT	ENSG00000101405.3	20	0.0112172	0.190693	17	0.19982	No	No
Brain-Putamen(basalganglia)	167	AVP	ENSG00000101200.5	20	0.00685632	0.116557	17	0.130701	No	No
Brain-Putamen(basalganglia)	167	UBOX5	ENSG00000185019.16	20	0.0043604	0.0828477	19	0.100063	No	No
Brain-Putamen(basalganglia)	167	FASTKD5	ENSG00000215251.3	20	0.00167523	0.0301541	18	0.0526332	No	No
Brain-Putamen(basalganglia)	167	LZTS3	ENSG00000088899.14	20	9.01643e-05	0.00162296	18	0.0205936	Yes	No
Brain-Putamen(basalganglia)	167	DDRGK1	ENSG00000198171.12	20	9.02055e-05	0.0016237	18	0.0205936	Yes	No
Brain-Putamen(basalganglia)	167	ITPA	ENSG00000125877.12	20	0.000131983	0.00237569	18	0.0220272	Yes	No
Brain-Putamen(basalganglia)	167	SLC4A11	ENSG00000088836.12	20	0.00645073	0.116113	18	0.130328	No	No
Brain-Putamen(basalganglia)	167	RP4-794I6.4	ENSG00000277287.1	20	0.00077194	0.0138949	18	0.0370668	Yes	No
Brain-Putamen(basalganglia)	167	C20orf194	ENSG00000088854.12	20	0.000102879	0.00205758	20	0.0213696	Yes	No
Brain-Putamen(basalganglia)	167	ATRN	ENSG00000088812.17	20	0.0027867	0.055734	20	0.075871	No	No
Brain-Putamen(basalganglia)	167	GFRA4	ENSG00000125861.14	20	0.00397784	0.0716012	18	0.090081	No	No
Brain-Putamen(basalganglia)	167	ADAM33	ENSG00000149451.17	20	0.00470987	0.0847776	18	0.101726	No	No
Brain-Putamen(basalganglia)	167	SIGLEC1	ENSG00000088827.12	20	0.000916816	0.0165027	18	0.0395803	Yes	No
Brain-Putamen(basalganglia)	167	HSPA12B	ENSG00000132622.10	20	0.000662155	0.0119188	18	0.0347287	Yes	No
Brain-Putamen(basalganglia)	167	C20orf27	ENSG00000101220.17	20	0.000709528	0.0127715	18	0.0357673	Yes	No
Brain-Putamen(basalganglia)	167	SPEF1	ENSG00000101222.12	20	0.00154988	0.0278979	18	0.0504926	No	No
Brain-Putamen(basalganglia)	167	CENPB	ENSG00000125817.7	20	0.000632843	0.0113912	18	0.0342141	Yes	No
Brain-Putamen(basalganglia)	167	CDC25B	ENSG00000101224.17	20	0.0178699	0.339529	19	0.343358	No	No
Brain-Putamen(basalganglia)	167	LINC01730	ENSG00000275491.1	20	0.000799164	0.0151841	19	0.0381813	Yes	No
Brain-Putamen(basalganglia)	167	AP5S1	ENSG00000125843.10	20	0.0015153	0.0287906	19	0.051422	No	No
Brain-Putamen(basalganglia)	167	MAVS	ENSG00000088888.17	20	0.000222951	0.00423608	19	0.0255403	Yes	No
Brain-Putamen(basalganglia)	167	PANK2	ENSG00000125779.21	20	0.000168853	0.00320821	19	0.0234992	Yes	No
Brain-Putamen(basalganglia)	167	RNF24	ENSG00000101236.16	20	0.000323276	0.00614224	19	0.0284238	Yes	No
Brain-Putamen(basalganglia)	167	SMOX	ENSG00000088826.17	20	6.26786e-05	0.00119089	19	0.0193948	Yes	No
Brain-Putamen(basalganglia)	167	ADRA1D	ENSG00000171873.7	20	0.000196876	0.00374065	19	0.0245508	Yes	No
Brain-Putamen(basalganglia)	167	PRNP	ENSG00000171867.16	20	0.000411293	0.00822586	20	0.0309537	Yes	No
Brain-Putamen(basalganglia)	167	RASSF2	ENSG00000101265.15	20	0.00318205	0.0668231	21	0.0859567	No	No
Brain-Putamen(basalganglia)	167	SLC23A2	ENSG00000089057.14	20	0.000887828	0.0195322	22	0.0426964	Yes	No
Brain-Putamen(basalganglia)	167	RP5-1116H23.6	ENSG00000277087.1	20	0.00444844	0.0934172	21	0.109451	No	No
Brain-Putamen(basalganglia)	167	RP5-1116H23.5	ENSG00000276768.1	20	0.00778071	0.163395	21	0.174181	No	No
Brain-Putamen(basalganglia)	167	RP5-1116H23.4	ENSG00000278816.1	20	0.000454805	0.00955091	21	0.0322838	Yes	No
Brain-Putamen(basalganglia)	167	RP5-1116H23.3	ENSG00000277425.1	20	0.000507924	0.0106664	21	0.0334154	Yes	No
Brain-Putamen(basalganglia)	167	TMEM230	ENSG00000089063.14	20	9.39843e-05	0.00197367	21	0.0211105	Yes	No
Brain-Putamen(basalganglia)	167	PCNA	ENSG00000132646.10	20	0.000106304	0.00212608	20	0.0216293	Yes	No
Brain-Putamen(basalganglia)	167	CDS2	ENSG00000101290.13	20	0.0017826	0.0374346	21	0.0591697	No	No
Brain-Putamen(basalganglia)	167	LINC00658	ENSG00000226995.7	20	0.00012059	0.00241179	20	0.0221178	Yes	No
Brain-Putamen(basalganglia)	167	RP5-828H9.1	ENSG00000230563.2	20	0.00168322	0.0336644	20	0.0556933	No	No
Brain-Putamen(basalganglia)	167	LINC00654	ENSG00000205181.5	20	0.0040569	0.081138	20	0.0986296	No	No
Brain-Putamen(basalganglia)	167	GPCPD1	ENSG00000125772.12	20	0.000353529	0.00742412	21	0.0299861	Yes	No
Brain-Putamen(basalganglia)	167	C20orf196	ENSG00000171984.14	20	0.0022141	0.044282	20	0.0654526	No	No
Brain-Putamen(basalganglia)	167	CHGB	ENSG00000089199.9	20	2.31576e-05	0.000416837	18	0.0151798	Yes	No
Brain-Putamen(basalganglia)	167	TRMT6	ENSG00000089195.14	20	0.00093447	0.0177549	19	0.0408354	Yes	No
Brain-Putamen(basalganglia)	167	MCM8	ENSG00000125885.13	20	0.00806407	0.153217	19	0.164561	No	No
Brain-Putamen(basalganglia)	167	RP5-967N21.11	ENSG00000275632.1	20	0.00465759	0.0884941	19	0.105056	No	No
Brain-Putamen(basalganglia)	167	CRLS1	ENSG00000088766.11	20	8.37035e-05	0.00159037	19	0.0205029	Yes	No
Brain-Putamen(basalganglia)	167	LRRN4	ENSG00000125872.7	20	0.00391103	0.0743095	19	0.0924607	No	No
Brain-Putamen(basalganglia)	167	RP5-1056H1.2	ENSG00000278192.1	20	0.000408293	0.00775756	19	0.0304095	Yes	No
Brain-Putamen(basalganglia)	167	FERMT1	ENSG00000101311.15	20	0.00223403	0.0424465	19	0.0637502	No	No
Brain-Putamen(basalganglia)	167	BMP2	ENSG00000125845.6	20	2.62106e-05	0.000471792	18	0.0155613	Yes	No
Brain-Putamen(basalganglia)	167	TMX4	ENSG00000125827.8	20	9.68061e-05	0.0016457	17	0.0206117	Yes	No
Brain-Putamen(basalganglia)	167	PLCB1	ENSG00000182621.17	20	0.000668751	0.0153813	23	0.038411	Yes	No
Brain-Putamen(basalganglia)	167	PLCB4	ENSG00000101333.16	20	0.00380433	0.0760865	20	0.0940162	No	No
Brain-Putamen(basalganglia)	167	LAMP5	ENSG00000125869.9	20	0.00351063	0.0631913	18	0.0826838	No	No
Brain-Putamen(basalganglia)	167	PAK5	ENSG00000101349.16	20	9.68156e-05	0.0018395	19	0.0207091	Yes	No
Brain-Putamen(basalganglia)	167	RP5-839B4.8	ENSG00000243961.2	20	0.000219899	0.00351838	16	0.0241903	Yes	No
Brain-Putamen(basalganglia)	167	ANKEF1	ENSG00000132623.15	20	0.00412872	0.0660595	16	0.0852472	No	No
Brain-Putamen(basalganglia)	167	SNAP25	ENSG00000132639.12	20	0.00284131	0.045461	16	0.066525	No	No
Brain-Putamen(basalganglia)	167	MKKS	ENSG00000125863.18	20	0.000511671	0.0086984	17	0.0313932	Yes	No
Brain-Putamen(basalganglia)	167	SLX4IP	ENSG00000149346.14	20	0.000283356	0.00538377	19	0.0274072	Yes	No
Brain-Putamen(basalganglia)	167	JAG1	ENSG00000101384.11	20	0.00161359	0.0290446	18	0.0516557	No	No
Brain-Putamen(basalganglia)	167	RP11-268G13.1	ENSG00000261411.1	20	0.00097356	0.0165505	17	0.0395884	Yes	No
Brain-Putamen(basalganglia)	167	BTBD3	ENSG00000132640.14	20	0.000548257	0.00986862	18	0.0326527	Yes	No
Brain-Putamen(basalganglia)	167	SPTLC3	ENSG00000172296.12	20	0.000897404	0.0161533	18	0.039221	Yes	No
Brain-Putamen(basalganglia)	167	ISM1	ENSG00000101230.5	20	4.3284e-05	0.000735827	17	0.0175771	Yes	No
Brain-Putamen(basalganglia)	167	RP4-585I14.3	ENSG00000278153.1	20	0.00137168	0.0219468	16	0.0449362	Yes	No
Brain-Putamen(basalganglia)	167	TASP1	ENSG00000089123.15	20	0.00817844	0.147212	18	0.158919	No	No
Brain-Putamen(basalganglia)	167	ESF1	ENSG00000089048.14	20	0.000543314	0.00814971	15	0.0308538	Yes	No
Brain-Putamen(basalganglia)	167	NDUFAF5	ENSG00000101247.17	20	0.00123055	0.0172277	14	0.0403435	Yes	No
Brain-Putamen(basalganglia)	167	SEL1L2	ENSG00000101251.11	20	0.00102684	0.0154026	15	0.0384265	Yes	No
Brain-Putamen(basalganglia)	167	MACROD2	ENSG00000172264.16	20	0.00139829	0.0447454	32	0.0658396	No	No
Brain-Putamen(basalganglia)	167	FLRT3	ENSG00000125848.9	20	0.00885516	0.123972	14	0.137538	No	No
Brain-Putamen(basalganglia)	167	KIF16B	ENSG00000089177.18	20	0.000800206	0.0168043	21	0.0398269	Yes	No
Brain-Putamen(basalganglia)	167	RP4-777L9.2	ENSG00000273998.1	20	0.00609678	0.109742	18	0.124467	No	No
Brain-Putamen(basalganglia)	167	SNRPB2	ENSG00000125870.10	20	0.000554302	0.00997743	18	0.0327581	Yes	No
Brain-Putamen(basalganglia)	167	PCSK2	ENSG00000125851.9	20	0.000362391	0.00761021	21	0.030169	Yes	No
Brain-Putamen(basalganglia)	167	BFSP1	ENSG00000125864.13	20	0.000599777	0.0119955	20	0.034799	Yes	No
Brain-Putamen(basalganglia)	167	DSTN	ENSG00000125868.15	20	0.00165134	0.0313754	19	0.0538382	No	No
Brain-Putamen(basalganglia)	167	RRBP1	ENSG00000125844.15	20	0.00448135	0.0851457	19	0.102065	No	No
Brain-Putamen(basalganglia)	167	SNX5	ENSG00000089006.16	20	0.0016877	0.0303787	18	0.0528598	No	No
Brain-Putamen(basalganglia)	167	MGME1	ENSG00000125871.13	20	0.00579179	0.104252	18	0.119478	No	No
Brain-Putamen(basalganglia)	167	OVOL2	ENSG00000125850.10	20	0.00130698	0.0235256	18	0.0464833	Yes	No
Brain-Putamen(basalganglia)	167	PET117	ENSG00000232838.3	20	0.00211755	0.038116	18	0.0597979	No	No
Brain-Putamen(basalganglia)	167	KAT14	ENSG00000149474.13	20	0.000354203	0.00637566	18	0.0287465	Yes	No
Brain-Putamen(basalganglia)	167	ZNF133	ENSG00000125846.15	20	5.03831e-05	0.000906896	18	0.0182038	Yes	No
Brain-Putamen(basalganglia)	167	DZANK1	ENSG00000089091.16	20	0.000695936	0.0125268	18	0.0354246	Yes	No
Brain-Putamen(basalganglia)	167	POLR3F	ENSG00000132664.11	20	0.00240933	0.0409585	17	0.062483	No	No
Brain-Putamen(basalganglia)	167	RBBP9	ENSG00000089050.15	20	0.00534667	0.0908935	17	0.107226	No	No
Brain-Putamen(basalganglia)	167	SEC23B	ENSG00000101310.14	20	0.00144124	0.024501	17	0.0474543	Yes	No
Brain-Putamen(basalganglia)	167	LINC00493	ENSG00000232388.4	20	0.00180235	0.03064	17	0.0531125	No	No
Brain-Putamen(basalganglia)	167	DTD1	ENSG00000125821.11	20	0.000125487	0.00225876	18	0.0217984	Yes	No
Brain-Putamen(basalganglia)	167	LINC00652	ENSG00000179935.9	20	0.00135275	0.0229968	17	0.0459216	Yes	No
Brain-Putamen(basalganglia)	167	RP5-1068E13.7	ENSG00000273148.1	20	0.000216791	0.00368545	17	0.02442	Yes	No
Brain-Putamen(basalganglia)	167	SLC24A3	ENSG00000185052.11	20	0.00138874	0.0236086	17	0.0465751	Yes	No
Brain-Putamen(basalganglia)	167	RP1-122P22.4	ENSG00000268628.2	20	0.000175208	0.00210249	12	0.0214996	Yes	No
Brain-Putamen(basalganglia)	167	RP1-122P22.2	ENSG00000233895.1	20	0.00035435	0.00460655	13	0.026245	Yes	No
Brain-Putamen(basalganglia)	167	RP5-999L4.2	ENSG00000275142.1	20	0.0019694	0.0256021	13	0.0485003	Yes	No
Brain-Putamen(basalganglia)	167	RIN2	ENSG00000132669.12	20	0.00207233	0.0269403	13	0.0496563	Yes	No
Brain-Putamen(basalganglia)	167	NAA20	ENSG00000173418.11	20	0.000419756	0.00503708	12	0.0268598	Yes	No
Brain-Putamen(basalganglia)	167	CRNKL1	ENSG00000101343.14	20	0.00243318	0.0291982	12	0.0517647	No	No
Brain-Putamen(basalganglia)	167	CFAP61	ENSG00000089101.17	20	0.000167138	0.00233993	14	0.0219994	Yes	No
Brain-Putamen(basalganglia)	167	INSM1	ENSG00000173404.4	20	0.00203476	0.0244171	12	0.0473689	Yes	No
Brain-Putamen(basalganglia)	167	RALGAPA2	ENSG00000188559.13	20	0.00169011	0.0219714	13	0.0449402	Yes	No
Brain-Putamen(basalganglia)	167	RP5-1177M21.1	ENSG00000234104.1	20	0.00166339	0.0166339	10	0.0396706	Yes	No
Brain-Putamen(basalganglia)	167	LINC00237	ENSG00000225127.2	20	0.00360848	0.0324763	9	0.0546992	No	No
Brain-Putamen(basalganglia)	167	RP5-872K7.8	ENSG00000283405.1	20	0.0129331	0.116398	9	0.13058	No	No
Brain-Putamen(basalganglia)	167	KIZ	ENSG00000088970.15	20	0.0154131	0.154131	10	0.165373	No	No
Brain-Putamen(basalganglia)	167	XRN2	ENSG00000088930.7	20	0.00298523	0.026867	9	0.049595	Yes	No
Brain-Putamen(basalganglia)	167	RP5-984P4.6	ENSG00000278041.1	20	0.000678917	0.00611025	9	0.0284238	Yes	No
Brain-Putamen(basalganglia)	167	NKX2-2	ENSG00000125820.5	20	0.000685102	0.00616591	9	0.0284614	Yes	No
Brain-Putamen(basalganglia)	167	LINC01727	ENSG00000279082.3	20	0.0128632	0.115769	9	0.129989	No	No
Brain-Putamen(basalganglia)	167	SSTR4	ENSG00000132671.5	20	0.00116106	0.0174159	15	0.0404867	Yes	No
Brain-Putamen(basalganglia)	167	THBD	ENSG00000178726.6	20	0.0148715	0.223072	15	0.230403	No	No
Brain-Putamen(basalganglia)	167	CD93	ENSG00000125810.9	20	0.00018263	0.00273946	15	0.022631	Yes	No
Brain-Putamen(basalganglia)	167	RP4-737E23.2	ENSG00000230387.2	20	6.01387e-05	0.000902081	15	0.0182038	Yes	No
Brain-Putamen(basalganglia)	167	NXT1	ENSG00000132661.3	20	0.0018385	0.0275776	15	0.0502466	No	No
Brain-Putamen(basalganglia)	167	LINC01431	ENSG00000232645.5	20	0.000436401	0.00654602	15	0.0289844	Yes	No
Brain-Putamen(basalganglia)	167	GZF1	ENSG00000125812.15	20	0.000903777	0.0135567	15	0.0366523	Yes	No
Brain-Putamen(basalganglia)	167	NAPB	ENSG00000125814.17	20	0.000144383	0.00216575	15	0.0217287	Yes	No
Brain-Putamen(basalganglia)	167	CST3	ENSG00000101439.8	20	0.000696212	0.0111394	16	0.0340304	Yes	No
Brain-Putamen(basalganglia)	167	RP11-218C14.8	ENSG00000270001.1	20	0.00433079	0.0692926	16	0.0880041	No	No
Brain-Putamen(basalganglia)	167	RP11-218C14.5	ENSG00000225056.1	20	0.00150062	0.0240099	16	0.046967	Yes	No
Brain-Putamen(basalganglia)	167	SYNDIG1	ENSG00000101463.5	20	0.00389244	0.0739564	19	0.0921499	No	No
Brain-Putamen(basalganglia)	167	RP5-860P4.2	ENSG00000231015.1	20	0.00162285	0.0275885	17	0.0502593	No	No
Brain-Putamen(basalganglia)	167	CST7	ENSG00000077984.5	20	0.000486098	0.00729147	15	0.0299332	Yes	No
Brain-Putamen(basalganglia)	167	APMAP	ENSG00000101474.11	20	0.0202709	0.304063	15	0.308506	No	No
Brain-Putamen(basalganglia)	167	ACSS1	ENSG00000154930.14	20	0.00155553	0.0233329	15	0.0463231	Yes	No
Brain-Putamen(basalganglia)	167	RP5-1025A1.3	ENSG00000275358.1	20	7.90649e-05	0.00118597	15	0.0193948	Yes	No
Brain-Putamen(basalganglia)	167	VSX1	ENSG00000100987.14	20	0.00584231	0.0876347	15	0.104236	No	No
Brain-Putamen(basalganglia)	167	RP4-738P15.1	ENSG00000230725.5	20	0.0162909	0.244363	15	0.2507	No	No
Brain-Putamen(basalganglia)	167	ENTPD6	ENSG00000197586.12	20	0.00274201	0.0411302	15	0.062645	No	No
Brain-Putamen(basalganglia)	167	RP5-965G21.3	ENSG00000277938.1	20	0.00426508	0.0597111	14	0.0795687	No	No
Brain-Putamen(basalganglia)	167	RP5-965G21.4	ENSG00000274414.1	20	0.0014451	0.0202314	14	0.0433974	Yes	No
Brain-Putamen(basalganglia)	167	PYGB	ENSG00000100994.11	20	0.00498972	0.0748457	15	0.0929316	No	No
Brain-Putamen(basalganglia)	167	ABHD12	ENSG00000100997.18	20	0.00157486	0.023623	15	0.0465829	Yes	No
Brain-Putamen(basalganglia)	167	GINS1	ENSG00000101003.9	20	0.0340144	0.510216	15	0.511851	No	No
Brain-Putamen(basalganglia)	167	NINL	ENSG00000101004.14	20	0.00158662	0.0222127	14	0.0452004	Yes	No
Brain-Putamen(basalganglia)	167	NANP	ENSG00000170191.4	20	0.000622998	0.00872197	14	0.0314097	Yes	No
Brain-Putamen(basalganglia)	167	ZNF337	ENSG00000130684.13	20	0.00241825	0.0314373	13	0.0538754	No	No
Brain-Putamen(basalganglia)	167	FAM182B	ENSG00000175170.14	20	0.0209918	0.251902	12	0.257915	No	No
Brain-Putamen(basalganglia)	167	RP4-760C5.3	ENSG00000231081.1	20	0.00480591	0.0432532	9	0.0645408	No	No
Brain-Putamen(basalganglia)	167	LINC01597	ENSG00000205611.4	20	0.0718299	0.718299	10	0.719065	No	No
Brain-Putamen(basalganglia)	167	REM1	ENSG00000088320.3	20	0.0117285	0.117285	10	0.13136	No	No
Brain-Putamen(basalganglia)	167	HM13	ENSG00000101294.16	20	0.00121461	0.0121461	10	0.0349476	Yes	No
Brain-Putamen(basalganglia)	167	ID1	ENSG00000125968.8	20	0.0144592	0.144592	10	0.156509	No	No
Brain-Putamen(basalganglia)	167	COX4I2	ENSG00000131055.4	20	0.00230108	0.0230108	10	0.0459238	Yes	No
Brain-Putamen(basalganglia)	167	BCL2L1	ENSG00000171552.12	20	0.00324268	0.0324268	10	0.0546801	No	No
Brain-Putamen(basalganglia)	167	TPX2	ENSG00000088325.15	20	0.0067061	0.067061	10	0.0861571	No	No
Brain-Putamen(basalganglia)	167	MYLK2	ENSG00000101306.10	20	0.018408	0.18408	10	0.193618	No	No
Brain-Putamen(basalganglia)	167	FOXS1	ENSG00000179772.7	20	0.0153931	0.153931	10	0.165218	No	No
Brain-Putamen(basalganglia)	167	DUSP15	ENSG00000149599.15	20	0.0261013	0.261013	10	0.266784	No	No
Brain-Putamen(basalganglia)	167	TTLL9	ENSG00000131044.16	20	0.00801506	0.0881657	11	0.104728	No	No
Brain-Putamen(basalganglia)	167	PDRG1	ENSG00000088356.5	20	0.02155	0.23705	11	0.243673	No	No
Brain-Putamen(basalganglia)	167	XKR7	ENSG00000260903.2	20	0.00148817	0.0163699	11	0.0394415	Yes	No
Brain-Putamen(basalganglia)	167	CCM2L	ENSG00000101331.15	20	0.012804	0.140844	11	0.153058	No	No
Brain-Putamen(basalganglia)	167	HCK	ENSG00000101336.13	20	9.3439e-05	0.00102783	11	0.0186559	Yes	No
Brain-Putamen(basalganglia)	167	TM9SF4	ENSG00000101337.15	20	0.00879736	0.105568	12	0.120684	No	No
Brain-Putamen(basalganglia)	167	PLAGL2	ENSG00000126003.6	20	0.00312036	0.0374443	12	0.0591697	No	No
Brain-Putamen(basalganglia)	167	POFUT1	ENSG00000101346.13	20	0.00423213	0.0507856	12	0.0713333	No	No
Brain-Putamen(basalganglia)	167	KIF3B	ENSG00000101350.7	20	0.00330009	0.0396011	12	0.0612394	No	No
Brain-Putamen(basalganglia)	167	RP11-358N2.2	ENSG00000277692.1	20	0.00143578	0.0157936	11	0.0387969	Yes	No
Brain-Putamen(basalganglia)	167	ASXL1	ENSG00000171456.16	20	0.0011647	0.0139764	12	0.0371509	Yes	No
Brain-Putamen(basalganglia)	167	NOL4L	ENSG00000197183.14	20	0.0010851	0.0119361	11	0.0347465	Yes	No
Brain-Putamen(basalganglia)	167	C20orf203	ENSG00000198547.8	20	0.000539859	0.00593845	11	0.0281763	Yes	No
Brain-Putamen(basalganglia)	167	COMMD7	ENSG00000149600.11	20	0.00104272	0.0114699	11	0.03426	Yes	No
Brain-Putamen(basalganglia)	167	DNMT3B	ENSG00000088305.18	20	0.000289804	0.00318785	11	0.0234491	Yes	No
Brain-Putamen(basalganglia)	167	MAPRE1	ENSG00000101367.8	20	0.00107885	0.0107885	10	0.033582	Yes	No
Brain-Putamen(basalganglia)	167	RP5-1085F17.3	ENSG00000260257.2	20	0.0142354	0.142354	10	0.154445	No	No
Brain-Putamen(basalganglia)	167	CDK5RAP1	ENSG00000101391.20	20	0.00774247	0.0774247	10	0.095241	No	No
Brain-Putamen(basalganglia)	167	SNTA1	ENSG00000101400.5	20	0.00579898	0.0579898	10	0.0780311	No	No
Brain-Putamen(basalganglia)	167	CBFA2T2	ENSG00000078699.21	20	0.00537604	0.0591364	11	0.0790316	No	No
Brain-Putamen(basalganglia)	167	RP1-63M2.7	ENSG00000275223.1	20	0.016595	0.16595	10	0.176542	No	No
Brain-Putamen(basalganglia)	167	NECAB3	ENSG00000125967.16	20	0.000665513	0.00665513	10	0.0291457	Yes	No
Brain-Putamen(basalganglia)	167	ACTL10	ENSG00000182584.4	20	6.73147e-05	0.000673147	10	0.017258	Yes	No
Brain-Putamen(basalganglia)	167	E2F1	ENSG00000101412.12	20	0.00245529	0.0245529	10	0.0475054	Yes	No
Brain-Putamen(basalganglia)	167	PXMP4	ENSG00000101417.11	20	0.00684166	0.0684166	10	0.0872954	No	No
Brain-Putamen(basalganglia)	167	ZNF341	ENSG00000131061.13	20	0.0377566	0.377566	10	0.380702	No	No
Brain-Putamen(basalganglia)	167	CHMP4B	ENSG00000101421.3	20	0.0393328	0.353995	9	0.35744	No	No
Brain-Putamen(basalganglia)	167	RALY-AS1	ENSG00000228265.5	20	0.0532248	0.479023	9	0.480909	No	No
Brain-Putamen(basalganglia)	167	RP5-1125A11.7	ENSG00000276073.1	20	0.0552184	0.496965	9	0.498614	No	No
Brain-Putamen(basalganglia)	167	RP5-1125A11.6	ENSG00000275784.1	20	0.00258258	0.0232432	9	0.0462272	Yes	No
Brain-Putamen(basalganglia)	167	RALY	ENSG00000125970.11	20	0.00670718	0.0603646	9	0.0801578	No	No
Brain-Putamen(basalganglia)	167	EIF2S2	ENSG00000125977.6	20	0.0275296	0.247767	9	0.253899	No	No
Brain-Putamen(basalganglia)	167	ASIP	ENSG00000101440.9	20	0.00107371	0.00966341	9	0.0324068	Yes	No
Brain-Putamen(basalganglia)	167	AHCY	ENSG00000101444.12	20	0.00344094	0.0309685	9	0.0534524	No	No
Brain-Putamen(basalganglia)	167	ITCH	ENSG00000078747.14	20	0.0304059	0.273653	9	0.279001	No	No
Brain-Putamen(basalganglia)	167	DYNLRB1	ENSG00000125971.16	20	0.0246659	0.221993	9	0.229358	No	No
Brain-Putamen(basalganglia)	167	MAP1LC3A	ENSG00000101460.12	20	0.0367171	0.330454	9	0.334427	No	No
Brain-Putamen(basalganglia)	167	PIGU	ENSG00000101464.10	20	0.0080489	0.0724401	9	0.0908569	No	No
Brain-Putamen(basalganglia)	167	NCOA6	ENSG00000198646.13	20	0.00959173	0.0959173	10	0.111837	No	No
Brain-Putamen(basalganglia)	167	TP53INP2	ENSG00000078804.12	20	0.00646788	0.0582109	9	0.0781988	No	No
Brain-Putamen(basalganglia)	167	GGT7	ENSG00000131067.16	20	0.00556865	0.0556865	10	0.0758237	No	No
Brain-Putamen(basalganglia)	167	ACSS2	ENSG00000131069.19	20	0.0023834	0.023834	10	0.0468386	Yes	No
Brain-Putamen(basalganglia)	167	GSS	ENSG00000100983.9	20	0.00933388	0.0840049	9	0.101	No	No
Brain-Putamen(basalganglia)	167	MYH7B	ENSG00000078814.15	20	0.00310335	0.0279302	9	0.0505206	No	No
Brain-Putamen(basalganglia)	167	TRPC4AP	ENSG00000100991.11	20	0.0229956	0.20696	9	0.215335	No	No
Brain-Putamen(basalganglia)	167	EDEM2	ENSG00000088298.12	20	0.00326986	0.0294288	9	0.0519858	No	No
Brain-Putamen(basalganglia)	167	PROCR	ENSG00000101000.5	20	0.0445864	0.401277	9	0.403994	No	No
Brain-Putamen(basalganglia)	167	MMP24-AS1	ENSG00000126005.16	20	0.00804815	0.0724333	9	0.0908548	No	No
Brain-Putamen(basalganglia)	167	MMP24	ENSG00000125966.9	20	0.00160892	0.0144803	9	0.0375483	Yes	No
Brain-Putamen(basalganglia)	167	EIF6	ENSG00000242372.6	20	0.0264385	0.237946	9	0.244482	No	No
Brain-Putamen(basalganglia)	167	UQCC1	ENSG00000101019.21	20	0.00753002	0.0677702	9	0.0867531	No	No
Brain-Putamen(basalganglia)	167	GDF5	ENSG00000125965.8	20	2.00251e-05	0.000180226	9	0.0130405	Yes	No
Brain-Putamen(basalganglia)	167	CEP250	ENSG00000126001.15	20	0.0288979	0.260081	9	0.265908	No	No
Brain-Putamen(basalganglia)	167	ERGIC3	ENSG00000125991.19	20	0.00142692	0.0128423	9	0.0358618	Yes	No
Brain-Putamen(basalganglia)	167	SPAG4	ENSG00000061656.9	20	0.00550846	0.0440677	8	0.0652803	No	No
Brain-Putamen(basalganglia)	167	CPNE1	ENSG00000214078.12	20	0.0101079	0.080863	8	0.0983719	No	No
Brain-Putamen(basalganglia)	167	RBM12	ENSG00000244462.7	20	0.0119017	0.095214	8	0.111191	No	No
Brain-Putamen(basalganglia)	167	NFS1	ENSG00000244005.12	20	0.0275589	0.220471	8	0.227918	No	No
Brain-Putamen(basalganglia)	167	ROMO1	ENSG00000125995.15	20	0.0120745	0.0965957	8	0.11243	No	No
Brain-Putamen(basalganglia)	167	RBM39	ENSG00000131051.22	20	0.00428042	0.0342433	8	0.0562011	No	No
Brain-Putamen(basalganglia)	167	PHF20	ENSG00000025293.16	20	0.00425437	0.0382893	9	0.0599855	No	No
Brain-Putamen(basalganglia)	167	SCAND1	ENSG00000171222.10	20	0.000679038	0.00543231	8	0.0274756	Yes	No
Brain-Putamen(basalganglia)	167	NORAD	ENSG00000260032.1	20	0.0493784	0.395027	8	0.397836	No	No
Brain-Putamen(basalganglia)	167	RP4-550H1.7	ENSG00000277235.1	20	0.0524717	0.367302	7	0.370625	No	No
Brain-Putamen(basalganglia)	167	EPB41L1	ENSG00000088367.21	20	0.000208369	0.00166695	8	0.0206117	Yes	No
Brain-Putamen(basalganglia)	167	RP11-234K24.6	ENSG00000278035.1	20	0.0482992	0.386393	8	0.389361	No	No
Brain-Putamen(basalganglia)	167	AAR2	ENSG00000131043.11	20	0.00910729	0.0728583	8	0.0912084	No	No
Brain-Putamen(basalganglia)	167	DLGAP4	ENSG00000080845.17	20	0.000902642	0.00722114	8	0.0298936	Yes	No
Brain-Putamen(basalganglia)	167	MYL9	ENSG00000101335.9	20	0.022467	0.179736	8	0.18963	No	No
Brain-Putamen(basalganglia)	167	TGIF2	ENSG00000118707.9	20	0.00832737	0.0666189	8	0.085776	No	No
Brain-Putamen(basalganglia)	167	C20orf24	ENSG00000101084.17	20	0.00949922	0.0759938	8	0.0939406	No	No
Brain-Putamen(basalganglia)	167	SLA2	ENSG00000101082.13	20	0.00024566	0.00221094	9	0.0217377	Yes	No
Brain-Putamen(basalganglia)	167	NDRG3	ENSG00000101079.20	20	0.00426304	0.0383674	9	0.0600393	No	No
Brain-Putamen(basalganglia)	167	DSN1	ENSG00000149636.15	20	0.00359719	0.0287775	8	0.051422	No	No
Brain-Putamen(basalganglia)	167	SOGA1	ENSG00000149639.14	20	0.00265854	0.0239268	9	0.0468834	Yes	No
Brain-Putamen(basalganglia)	167	TLDC2	ENSG00000101342.9	20	0.0169321	0.152389	9	0.16375	No	No
Brain-Putamen(basalganglia)	167	SAMHD1	ENSG00000101347.8	20	0.00878749	0.0790874	9	0.0968125	No	No
Brain-Putamen(basalganglia)	167	RBL1	ENSG00000080839.11	20	0.00876231	0.0788608	9	0.0965737	No	No
Brain-Putamen(basalganglia)	167	MROH8	ENSG00000101353.14	20	0.00172581	0.0172581	10	0.0403608	Yes	No
Brain-Putamen(basalganglia)	167	RPN2	ENSG00000118705.16	20	0.00577877	0.0577877	10	0.0778648	No	No
Brain-Putamen(basalganglia)	167	MANBAL	ENSG00000101363.12	20	0.00354095	0.0354095	10	0.0572482	No	No
Brain-Putamen(basalganglia)	167	SRC	ENSG00000197122.11	20	0.014804	0.162844	11	0.173656	No	No
Brain-Putamen(basalganglia)	167	BLCAP	ENSG00000166619.12	20	0.000887958	0.00976754	11	0.0325901	Yes	No
Brain-Putamen(basalganglia)	167	NNAT	ENSG00000053438.8	20	0.000679448	0.00747393	11	0.0300084	Yes	No
Brain-Putamen(basalganglia)	167	CTNNBL1	ENSG00000132792.18	20	0.000679745	0.00883669	13	0.0315806	Yes	No
Brain-Putamen(basalganglia)	167	VSTM2L	ENSG00000132821.11	20	0.00186621	0.0242608	13	0.0472533	Yes	No
Brain-Putamen(basalganglia)	167	TTI1	ENSG00000101407.12	20	0.000483245	0.00628219	13	0.0286809	Yes	No
Brain-Putamen(basalganglia)	167	RPRD1B	ENSG00000101413.11	20	0.00356963	0.0464052	13	0.0673654	No	No
Brain-Putamen(basalganglia)	167	TGM2	ENSG00000198959.11	20	0.00409448	0.0532283	13	0.0736343	No	No
Brain-Putamen(basalganglia)	167	KIAA1755	ENSG00000149633.11	20	0.0107934	0.140314	13	0.152589	No	No
Brain-Putamen(basalganglia)	167	BPI	ENSG00000101425.12	20	0.0149329	0.194128	13	0.203097	No	No
Brain-Putamen(basalganglia)	167	RP4-564F22.5	ENSG00000224635.1	20	0.00100578	0.0130752	13	0.0361054	Yes	No
Brain-Putamen(basalganglia)	167	RP4-564F22.7	ENSG00000275401.1	20	0.00270252	0.0351328	13	0.0570125	No	No
Brain-Putamen(basalganglia)	167	RALGAPB	ENSG00000170471.14	20	0.000476882	0.00667634	14	0.0291557	Yes	No
Brain-Putamen(basalganglia)	167	ADIG	ENSG00000182035.11	20	0.00205574	0.0267246	13	0.0494528	Yes	No
Brain-Putamen(basalganglia)	167	ARHGAP40	ENSG00000124143.10	20	0.000126493	0.0016444	13	0.0206117	Yes	No
Brain-Putamen(basalganglia)	167	SLC32A1	ENSG00000101438.3	20	0.00201654	0.0241985	12	0.0471859	Yes	No
Brain-Putamen(basalganglia)	167	ACTR5	ENSG00000101442.9	20	0.000136927	0.00178005	13	0.0206117	Yes	No
Brain-Putamen(basalganglia)	167	PPP1R16B	ENSG00000101445.9	20	0.000653952	0.00850138	13	0.0312266	Yes	No
Brain-Putamen(basalganglia)	167	FAM83D	ENSG00000101447.14	20	2.53154e-05	0.0003291	13	0.0148692	Yes	No
Brain-Putamen(basalganglia)	167	RP4-616B8.5	ENSG00000274825.1	20	0.00768012	0.0921614	12	0.108378	No	No
Brain-Putamen(basalganglia)	167	DHX35	ENSG00000101452.14	20	2.65295e-06	3.44883e-05	13	0.00946783	Yes	Yes
Brain-Putamen(basalganglia)	167	MAFB	ENSG00000204103.3	20	0.00755149	0.0830664	11	0.100209	No	No
Brain-Putamen(basalganglia)	167	TOP1	ENSG00000198900.5	20	0.0018225	0.02187	12	0.0448758	Yes	No
Brain-Putamen(basalganglia)	167	PLCG1	ENSG00000124181.14	20	0.000805425	0.00885968	11	0.0315986	Yes	No
Brain-Putamen(basalganglia)	167	ZHX3	ENSG00000174306.21	20	4.33452e-05	0.000520142	12	0.0158928	Yes	No
Brain-Putamen(basalganglia)	167	LPIN3	ENSG00000132793.11	20	0.000800137	0.00880151	11	0.0315306	Yes	No
Brain-Putamen(basalganglia)	167	EMILIN3	ENSG00000183798.4	20	0.00339598	0.0373557	11	0.0590988	No	No
Brain-Putamen(basalganglia)	167	CHD6	ENSG00000124177.14	20	0.00152458	0.0213442	14	0.0444003	Yes	No
Brain-Putamen(basalganglia)	167	PTPRT	ENSG00000196090.12	20	0.000793024	0.0166535	21	0.0396961	Yes	No
Brain-Putamen(basalganglia)	167	RP1-269M15.3	ENSG00000233508.2	20	0.00403568	0.0605352	15	0.0802981	No	No
Brain-Putamen(basalganglia)	167	SRSF6	ENSG00000124193.14	20	0.00148714	0.0223071	15	0.0452808	Yes	No
Brain-Putamen(basalganglia)	167	L3MBTL1	ENSG00000185513.14	20	0.000469113	0.00703669	15	0.0295442	Yes	No
Brain-Putamen(basalganglia)	167	SGK2	ENSG00000101049.14	20	0.000199241	0.00278938	14	0.0226759	Yes	No
Brain-Putamen(basalganglia)	167	RP1-138B7.7	ENSG00000282876.1	20	0.000733366	0.0102671	14	0.0329963	Yes	No
Brain-Putamen(basalganglia)	167	IFT52	ENSG00000101052.12	20	0.00329067	0.0460694	14	0.067047	No	No
Brain-Putamen(basalganglia)	167	MYBL2	ENSG00000101057.15	20	0.00178109	0.0249353	14	0.0478908	Yes	No
Brain-Putamen(basalganglia)	167	TOX2	ENSG00000124191.17	20	0.000947806	0.0132693	14	0.0362767	Yes	No
Brain-Putamen(basalganglia)	167	JPH2	ENSG00000149596.6	20	0.00488016	0.0683222	14	0.0872445	No	No
Brain-Putamen(basalganglia)	167	OSER1	ENSG00000132823.10	20	0.00489908	0.0685871	14	0.0874629	No	No
Brain-Putamen(basalganglia)	167	OSER1-AS1	ENSG00000223891.5	20	0.00173089	0.0242324	14	0.0472374	Yes	No
Brain-Putamen(basalganglia)	167	GDAP1L1	ENSG00000124194.16	20	0.00497024	0.0695834	14	0.0882728	No	No
Brain-Putamen(basalganglia)	167	FITM2	ENSG00000197296.5	20	0.00234109	0.0327752	14	0.0549198	No	No
Brain-Putamen(basalganglia)	167	TTPAL	ENSG00000124120.10	20	0.000573114	0.0080236	14	0.0307194	Yes	No
Brain-Putamen(basalganglia)	167	SERINC3	ENSG00000132824.13	20	0.00091575	0.0128205	14	0.0358253	Yes	No
Brain-Putamen(basalganglia)	167	PKIG	ENSG00000168734.13	20	0.000250498	0.00375747	15	0.0246085	Yes	No
Brain-Putamen(basalganglia)	167	ADA	ENSG00000196839.12	20	0.00367924	0.0551886	15	0.0753871	No	No
Brain-Putamen(basalganglia)	167	RP11-445H22.3	ENSG00000283440.1	20	0.00364058	0.0546087	15	0.0748311	No	No
Brain-Putamen(basalganglia)	167	WISP2	ENSG00000064205.10	20	0.012701	0.190515	15	0.199668	No	No
Brain-Putamen(basalganglia)	167	KCNK15	ENSG00000124249.6	20	2.41162e-05	0.000361744	15	0.0148692	Yes	No
Brain-Putamen(basalganglia)	167	RIMS4	ENSG00000101098.12	20	0.00144535	0.0231255	16	0.0460801	Yes	No
Brain-Putamen(basalganglia)	167	YWHAB	ENSG00000166913.12	20	0.00252871	0.0379306	15	0.0596277	No	No
Brain-Putamen(basalganglia)	167	PABPC1L	ENSG00000101104.12	20	0.00120164	0.0180246	15	0.0411297	Yes	No
Brain-Putamen(basalganglia)	167	TOMM34	ENSG00000025772.7	20	0.00215196	0.0322795	15	0.0545346	No	No
Brain-Putamen(basalganglia)	167	STK4-AS1	ENSG00000227477.1	20	0.00125031	0.0187547	15	0.0419423	Yes	No
Brain-Putamen(basalganglia)	167	STK4	ENSG00000101109.11	20	0.000813175	0.0121976	15	0.035039	Yes	No
Brain-Putamen(basalganglia)	167	KCNS1	ENSG00000124134.8	20	0.00373019	0.0559529	15	0.0761283	No	No
Brain-Putamen(basalganglia)	167	PI3	ENSG00000124102.4	20	0.00609364	0.085311	14	0.102188	No	No
Brain-Putamen(basalganglia)	167	SLPI	ENSG00000124107.5	20	0.000319974	0.00447964	14	0.026025	Yes	No
Brain-Putamen(basalganglia)	167	MATN4	ENSG00000124159.15	20	0.0147414	0.206379	14	0.214793	No	No
Brain-Putamen(basalganglia)	167	SDC4	ENSG00000124145.6	20	0.000106834	0.00149568	14	0.0204847	Yes	No
Brain-Putamen(basalganglia)	167	SYS1	ENSG00000204070.9	20	0.000250288	0.00350404	14	0.0241787	Yes	No
Brain-Putamen(basalganglia)	167	TP53TG5	ENSG00000124251.10	20	0.0014891	0.0208474	14	0.0439822	Yes	No
Brain-Putamen(basalganglia)	167	DBNDD2	ENSG00000244274.7	20	2.34049e-05	0.000304264	13	0.01454	Yes	No
Brain-Putamen(basalganglia)	167	PIGT	ENSG00000124155.17	20	0.00779449	0.109123	14	0.123869	No	No
Brain-Putamen(basalganglia)	167	RP3-453C12.15	ENSG00000277022.1	20	0.00318225	0.0413692	13	0.0628836	No	No
Brain-Putamen(basalganglia)	167	WFDC2	ENSG00000101443.17	20	0.00292543	0.0380305	13	0.0597111	No	No
Brain-Putamen(basalganglia)	167	WFDC3	ENSG00000124116.18	20	0.000616826	0.00863557	14	0.0313777	Yes	No
Brain-Putamen(basalganglia)	167	DNTTIP1	ENSG00000101457.12	20	0.00233001	0.0326201	14	0.0548195	No	No
Brain-Putamen(basalganglia)	167	UBE2C	ENSG00000175063.16	20	0.00591338	0.0827873	14	0.100017	No	No
Brain-Putamen(basalganglia)	167	TNNC2	ENSG00000101470.9	20	3.92157e-05	0.000549019	14	0.0161662	Yes	No
Brain-Putamen(basalganglia)	167	SNX21	ENSG00000124104.18	20	0.00127932	0.0179105	14	0.0410047	Yes	No
Brain-Putamen(basalganglia)	167	ACOT8	ENSG00000101473.16	20	0.00026369	0.00395535	15	0.024975	Yes	No
Brain-Putamen(basalganglia)	167	ZSWIM3	ENSG00000132801.6	20	0.000442313	0.00663469	15	0.0291026	Yes	No
Brain-Putamen(basalganglia)	167	ZSWIM1	ENSG00000168612.4	20	0.00108123	0.0151372	14	0.0381768	Yes	No
Brain-Putamen(basalganglia)	167	SPATA25	ENSG00000149634.4	20	0.00101468	0.0142055	14	0.0373044	Yes	No
Brain-Putamen(basalganglia)	167	NEURL2	ENSG00000124257.6	20	0.00894429	0.12522	14	0.138681	No	No
Brain-Putamen(basalganglia)	167	CTSA	ENSG00000064601.16	20	0.00045794	0.00641116	14	0.0287677	Yes	No
Brain-Putamen(basalganglia)	167	PLTP	ENSG00000100979.14	20	0.000249738	0.00349634	14	0.0241629	Yes	No
Brain-Putamen(basalganglia)	167	PCIF1	ENSG00000100982.11	20	0.00790765	0.118615	15	0.132517	No	No
Brain-Putamen(basalganglia)	167	ZNF335	ENSG00000198026.7	20	0.00867643	0.130147	15	0.143124	No	No
Brain-Putamen(basalganglia)	167	MMP9	ENSG00000100985.7	20	0.00134792	0.0202189	15	0.0433974	Yes	No
Brain-Putamen(basalganglia)	167	SLC12A5	ENSG00000124140.13	20	0.00792595	0.118889	15	0.132749	No	No
Brain-Putamen(basalganglia)	167	NCOA5	ENSG00000124160.11	20	0.00118456	0.0177684	15	0.040852	Yes	No
Brain-Putamen(basalganglia)	167	CD40	ENSG00000101017.13	20	0.00262698	0.0394046	15	0.0610437	No	No
Brain-Putamen(basalganglia)	167	CDH22	ENSG00000149654.9	20	0.013078	0.209248	16	0.217563	No	No
Brain-Putamen(basalganglia)	167	SLC35C2	ENSG00000080189.14	20	0.00652184	0.0978275	15	0.113559	No	No
Brain-Putamen(basalganglia)	167	ELMO2	ENSG00000062598.17	20	0.000721092	0.0108164	15	0.0336309	Yes	No
Brain-Putamen(basalganglia)	167	ZNF334	ENSG00000198185.11	20	1.57124e-05	0.000235686	15	0.0137285	Yes	No
Brain-Putamen(basalganglia)	167	SLC13A3	ENSG00000158296.13	20	0.00221684	0.0332526	15	0.055361	No	No
Brain-Putamen(basalganglia)	167	TP53RK	ENSG00000172315.5	20	4.1876e-05	0.000544388	13	0.0161554	Yes	No
Brain-Putamen(basalganglia)	167	RP1-28H20.3	ENSG00000271784.1	20	0.00618637	0.0804228	13	0.0979838	No	No
Brain-Putamen(basalganglia)	167	SLC2A10	ENSG00000197496.5	20	0.00441777	0.0618488	14	0.0814968	No	No
Brain-Putamen(basalganglia)	167	EYA2	ENSG00000064655.18	20	0.00098983	0.0158373	16	0.0388454	Yes	No
Brain-Putamen(basalganglia)	167	ZMYND8	ENSG00000101040.19	20	0.00071768	0.0114829	16	0.0342651	Yes	No
Brain-Putamen(basalganglia)	167	NCOA3	ENSG00000124151.18	20	0.000303797	0.00516455	17	0.0271141	Yes	No
Brain-Putamen(basalganglia)	167	SULF2	ENSG00000196562.14	20	0.000217301	0.00369412	17	0.0244502	Yes	No
Brain-Putamen(basalganglia)	167	PREX1	ENSG00000124126.13	20	0.00369174	0.0664513	18	0.0856451	No	No
Brain-Putamen(basalganglia)	167	RP5-906C1.1	ENSG00000278231.1	20	0.000102563	0.00164101	16	0.0206117	Yes	No
Brain-Putamen(basalganglia)	167	ARFGEF2	ENSG00000124198.8	20	0.000859967	0.0146194	17	0.0376601	Yes	No
Brain-Putamen(basalganglia)	167	CSE1L	ENSG00000124207.16	20	0.00534141	0.0854626	16	0.102301	No	No
Brain-Putamen(basalganglia)	167	STAU1	ENSG00000124214.19	20	0.000327345	0.00556487	17	0.0276325	Yes	No
Brain-Putamen(basalganglia)	167	DDX27	ENSG00000124228.14	20	0.00817526	0.122629	15	0.136268	No	No
Brain-Putamen(basalganglia)	167	ZNFX1	ENSG00000124201.14	20	0.0145215	0.217823	15	0.225507	No	No
Brain-Putamen(basalganglia)	167	KCNB1	ENSG00000158445.9	20	0.00236265	0.040165	17	0.0618115	No	No
Brain-Putamen(basalganglia)	167	PTGIS	ENSG00000124212.5	20	0.000283866	0.00454185	16	0.0261751	Yes	No
Brain-Putamen(basalganglia)	167	B4GALT5	ENSG00000158470.5	20	0.00111428	0.0178284	16	0.040927	Yes	No
Brain-Putamen(basalganglia)	167	SLC9A8	ENSG00000197818.11	20	0.00424725	0.0637087	15	0.0831895	No	No
Brain-Putamen(basalganglia)	167	SPATA2	ENSG00000158480.10	20	0.00214896	0.0300854	14	0.0525723	No	No
Brain-Putamen(basalganglia)	167	RNF114	ENSG00000124226.10	20	0.00143141	0.0200397	14	0.0432235	Yes	No
Brain-Putamen(basalganglia)	167	SNAI1	ENSG00000124216.3	20	0.0151041	0.211458	14	0.219477	No	No
Brain-Putamen(basalganglia)	167	UBE2V1	ENSG00000244687.11	20	0.000529858	0.00741801	14	0.0299861	Yes	No
Brain-Putamen(basalganglia)	167	TMEM189	ENSG00000240849.10	20	0.0181381	0.253934	14	0.259935	No	No
Brain-Putamen(basalganglia)	167	RP11-112L6.3	ENSG00000237595.3	20	0.000638052	0.00893273	14	0.0316885	Yes	No
Brain-Putamen(basalganglia)	167	LINC01273	ENSG00000231742.5	20	0.000387967	0.00543153	14	0.0274756	Yes	No
Brain-Putamen(basalganglia)	167	CEBPB	ENSG00000172216.5	20	0.000722674	0.0101174	14	0.0328369	Yes	No
Brain-Putamen(basalganglia)	167	SMIM25	ENSG00000224397.5	20	0.0024359	0.0341026	14	0.056081	No	No
Brain-Putamen(basalganglia)	167	LINC01270	ENSG00000203999.8	20	0.000628409	0.00879773	14	0.0315306	Yes	No
Brain-Putamen(basalganglia)	167	PTPN1	ENSG00000196396.9	20	0.00471859	0.0660603	14	0.0852472	No	No
Brain-Putamen(basalganglia)	167	FAM65C	ENSG00000042062.11	20	0.00152042	0.0243267	16	0.0472861	Yes	No
Brain-Putamen(basalganglia)	167	PARD6B	ENSG00000124171.8	20	0.00359755	0.0539633	15	0.0742708	No	No
Brain-Putamen(basalganglia)	167	BCAS4	ENSG00000124243.17	20	0.00471368	0.075419	16	0.0934437	No	No
Brain-Putamen(basalganglia)	167	ADNP	ENSG00000101126.15	20	0.000371374	0.00594199	16	0.0281842	Yes	No
Brain-Putamen(basalganglia)	167	DPM1	ENSG00000000419.12	20	0.00264895	0.0423831	16	0.0636925	No	No
Brain-Putamen(basalganglia)	167	MOCS3	ENSG00000124217.4	20	0.000287078	0.00459325	16	0.0262301	Yes	No
Brain-Putamen(basalganglia)	167	KCNG1	ENSG00000026559.13	20	0.00266243	0.0425989	16	0.0639095	No	No
Brain-Putamen(basalganglia)	167	NFATC2	ENSG00000101096.19	20	0.00383717	0.0652318	17	0.0845068	No	No
Brain-Putamen(basalganglia)	167	ATP9A	ENSG00000054793.13	20	0.00143448	0.0258206	18	0.0487197	Yes	No
Brain-Putamen(basalganglia)	167	SALL4	ENSG00000101115.12	20	0.0104544	0.16727	16	0.177834	No	No
Brain-Putamen(basalganglia)	167	ZFP64	ENSG00000020256.19	20	0.00472557	0.0803347	17	0.0979162	No	No
Brain-Putamen(basalganglia)	167	TSHZ2	ENSG00000182463.15	20	0.0018914	0.0359366	19	0.0577781	No	No
Brain-Putamen(basalganglia)	167	ZNF217	ENSG00000171940.13	20	0.000298946	0.00448418	15	0.026025	Yes	No
Brain-Putamen(basalganglia)	167	BCAS1	ENSG00000064787.13	20	0.00174564	0.0296759	17	0.0522111	No	No
Brain-Putamen(basalganglia)	167	CYP24A1	ENSG00000019186.9	20	0.000271828	0.00434925	16	0.0257901	Yes	No
Brain-Putamen(basalganglia)	167	PFDN4	ENSG00000101132.9	20	1.37929e-05	0.000220686	16	0.0136366	Yes	No
Brain-Putamen(basalganglia)	167	DOK5	ENSG00000101134.11	20	0.00477421	0.0811616	17	0.0986477	No	No
Brain-Putamen(basalganglia)	167	CBLN4	ENSG00000054803.3	20	0.00104327	0.0166922	16	0.0397359	Yes	No
Brain-Putamen(basalganglia)	167	FAM210B	ENSG00000124098.9	20	0.00160973	0.0273653	17	0.050011	No	No
Brain-Putamen(basalganglia)	167	AURKA	ENSG00000087586.17	20	0.000891424	0.0151542	17	0.0381813	Yes	No
Brain-Putamen(basalganglia)	167	CSTF1	ENSG00000101138.11	20	0.00571766	0.0972002	17	0.112975	No	No
Brain-Putamen(basalganglia)	167	CASS4	ENSG00000087589.16	20	0.000272084	0.00489752	18	0.0266925	Yes	No
Brain-Putamen(basalganglia)	167	RTFDC1	ENSG00000022277.12	20	0.000263118	0.00473612	18	0.0264236	Yes	No
Brain-Putamen(basalganglia)	167	FAM209A	ENSG00000124103.8	20	0.00102528	0.0184551	18	0.0416478	Yes	No
Brain-Putamen(basalganglia)	167	FAM209B	ENSG00000213714.1	20	2.04268e-05	0.000367683	18	0.0148692	Yes	No
Brain-Putamen(basalganglia)	167	TFAP2C	ENSG00000087510.6	20	0.000528466	0.00951239	18	0.0322838	Yes	No
Brain-Putamen(basalganglia)	167	BMP7	ENSG00000101144.12	20	0.0003187	0.00573661	18	0.0279913	Yes	No
Brain-Putamen(basalganglia)	167	RP4-813D12.3	ENSG00000226308.1	20	7.6974e-05	0.00130856	17	0.0197805	Yes	No
Brain-Putamen(basalganglia)	167	RAE1	ENSG00000101146.12	20	0.00212056	0.0360495	17	0.0579103	No	No
Brain-Putamen(basalganglia)	167	MTRNR2L3	ENSG00000256222.2	20	9.20682e-05	0.00156516	17	0.0204947	Yes	No
Brain-Putamen(basalganglia)	167	RBM38	ENSG00000132819.16	20	3.52027e-05	0.000598446	17	0.0166686	Yes	No
Brain-Putamen(basalganglia)	167	PCK1	ENSG00000124253.10	20	0.0019173	0.0325942	17	0.0548055	No	No
Brain-Putamen(basalganglia)	167	ZBP1	ENSG00000124256.14	20	0.00133647	0.02272	17	0.0456704	Yes	No
Brain-Putamen(basalganglia)	167	PMEPA1	ENSG00000124225.15	20	0.000941553	0.0160064	17	0.0390329	Yes	No
Brain-Putamen(basalganglia)	167	RAB22A	ENSG00000124209.3	20	0.000329518	0.00494278	15	0.0267894	Yes	No
Brain-Putamen(basalganglia)	167	VAPB	ENSG00000124164.15	20	0.00042654	0.0063981	15	0.0287677	Yes	No
Brain-Putamen(basalganglia)	167	LINC01711	ENSG00000268941.2	20	0.00103236	0.0144531	14	0.0375233	Yes	No
Brain-Putamen(basalganglia)	167	STX16	ENSG00000124222.22	20	0.00258797	0.0362316	14	0.0580701	No	No
Brain-Putamen(basalganglia)	167	NPEPL1	ENSG00000215440.11	20	0.000346531	0.00485144	14	0.0266202	Yes	No
Brain-Putamen(basalganglia)	167	RP4-806M20.4	ENSG00000268649.5	20	0.000518749	0.00726249	14	0.0299226	Yes	No
Brain-Putamen(basalganglia)	167	GNAS	ENSG00000087460.24	20	0.000433959	0.00607543	14	0.0283827	Yes	No
Brain-Putamen(basalganglia)	167	NELFCD	ENSG00000101158.13	20	0.0128016	0.153619	12	0.164942	No	No
Brain-Putamen(basalganglia)	167	CTSZ	ENSG00000101160.13	20	0.000414724	0.00497669	12	0.0268279	Yes	No
Brain-Putamen(basalganglia)	167	TUBB1	ENSG00000101162.3	20	0.000383115	0.00459738	12	0.0262301	Yes	No
Brain-Putamen(basalganglia)	167	ATP5E	ENSG00000124172.9	20	0.000474098	0.00568917	12	0.0279124	Yes	No
Brain-Putamen(basalganglia)	167	PRELID3B	ENSG00000101166.15	20	0.000618002	0.00741602	12	0.0299861	Yes	No
Brain-Putamen(basalganglia)	167	ZNF831	ENSG00000124203.6	20	0.0021283	0.0276679	13	0.0503477	No	No
Brain-Putamen(basalganglia)	167	EDN3	ENSG00000124205.15	20	0.000107849	0.00129419	12	0.0197043	Yes	No
Brain-Putamen(basalganglia)	167	PHACTR3	ENSG00000087495.16	20	0.00123095	0.0172332	14	0.0403435	Yes	No
Brain-Putamen(basalganglia)	167	SYCP2	ENSG00000196074.12	20	0.0011941	0.0155233	13	0.0385111	Yes	No
Brain-Putamen(basalganglia)	167	FAM217B	ENSG00000196227.10	20	0.00660042	0.0858055	13	0.102608	No	No
Brain-Putamen(basalganglia)	167	PPP1R3D	ENSG00000132825.6	20	0.000125782	0.00163517	13	0.0206054	Yes	No
Brain-Putamen(basalganglia)	167	CDH26	ENSG00000124215.16	20	0.000683136	0.00888076	13	0.0315986	Yes	No
Brain-Putamen(basalganglia)	167	C20orf197	ENSG00000176659.7	20	0.00184582	0.0239956	13	0.0469596	Yes	No
Brain-Putamen(basalganglia)	167	RP5-1017F8.2	ENSG00000276093.1	20	0.00209748	0.0272672	13	0.0499084	Yes	No
Brain-Putamen(basalganglia)	167	CDH4	ENSG00000179242.15	20	0.000938799	0.02347	25	0.046466	Yes	No
Brain-Putamen(basalganglia)	167	RP5-827E24.1	ENSG00000277270.1	20	0.00307161	0.0552889	18	0.0754724	No	No
Brain-Putamen(basalganglia)	167	TAF4	ENSG00000130699.18	20	0.00215501	0.0452551	21	0.0663325	No	No
Brain-Putamen(basalganglia)	167	RP11-11M20.4	ENSG00000283078.1	20	0.000370418	0.00740837	20	0.0299861	Yes	No
Brain-Putamen(basalganglia)	167	LSM14B	ENSG00000149657.19	20	0.00109444	0.0218888	20	0.0448777	Yes	No
Brain-Putamen(basalganglia)	167	PSMA7	ENSG00000101182.14	20	0.0023477	0.0469541	20	0.0678967	No	No
Brain-Putamen(basalganglia)	167	SS18L1	ENSG00000184402.14	20	0.0017565	0.0351299	20	0.0570125	No	No
Brain-Putamen(basalganglia)	167	MTG2	ENSG00000101181.17	20	0.000262833	0.00525665	20	0.0272262	Yes	No
Brain-Putamen(basalganglia)	167	HRH3	ENSG00000101180.15	20	0.00125772	0.0251545	20	0.0481296	Yes	No
Brain-Putamen(basalganglia)	167	OSBPL2	ENSG00000130703.15	20	0.00210528	0.0442109	21	0.0654148	No	No
Brain-Putamen(basalganglia)	167	ADRM1	ENSG00000130706.12	20	0.000792069	0.0158414	20	0.0388501	Yes	No
Brain-Putamen(basalganglia)	167	LAMA5	ENSG00000130702.15	20	0.00160349	0.0320698	20	0.0544318	No	No
Brain-Putamen(basalganglia)	167	RPS21	ENSG00000171858.17	20	0.00376367	0.0715098	19	0.0900254	No	No
Brain-Putamen(basalganglia)	167	CABLES2	ENSG00000149679.11	20	0.000330631	0.006282	19	0.0286809	Yes	No
Brain-Putamen(basalganglia)	167	SLCO4A1	ENSG00000101187.15	20	0.000424087	0.00805765	19	0.0307265	Yes	No
Brain-Putamen(basalganglia)	167	NTSR1	ENSG00000101188.4	20	4.94619e-06	9.39776e-05	19	0.0117236	Yes	No
Brain-Putamen(basalganglia)	167	MRGBP	ENSG00000101189.6	20	0.00390985	0.0742871	19	0.0924392	No	No
Brain-Putamen(basalganglia)	167	OGFR	ENSG00000060491.16	20	0.00356174	0.0676731	19	0.0867028	No	No
Brain-Putamen(basalganglia)	167	COL9A3	ENSG00000092758.15	20	0.000481196	0.00914272	19	0.0318597	Yes	No
Brain-Putamen(basalganglia)	167	TCFL5	ENSG00000101190.12	20	0.00460397	0.0874755	19	0.104089	No	No
Brain-Putamen(basalganglia)	167	DIDO1	ENSG00000101191.16	20	0.00134626	0.0255789	19	0.0484842	Yes	No
Brain-Putamen(basalganglia)	167	RP4-563E14.1	ENSG00000273759.1	20	0.000269809	0.00485656	18	0.0266227	Yes	No
Brain-Putamen(basalganglia)	167	GID8	ENSG00000101193.7	20	0.00620306	0.111655	18	0.12619	No	No
Brain-Putamen(basalganglia)	167	SLC17A9	ENSG00000101194.17	20	0.00031523	0.00567413	18	0.0279124	Yes	No
Brain-Putamen(basalganglia)	167	HAR1B	ENSG00000231133.6	20	0.000124922	0.00224859	18	0.0217629	Yes	No
Brain-Putamen(basalganglia)	167	HAR1A	ENSG00000225978.3	20	0.000845993	0.0152279	18	0.03822	Yes	No
Brain-Putamen(basalganglia)	167	RP5-963E22.4	ENSG00000231977.1	20	0.00234281	0.0421705	18	0.0635281	No	No
Brain-Putamen(basalganglia)	167	YTHDF1	ENSG00000149658.17	20	0.00119389	0.0214899	18	0.0445373	Yes	No
Brain-Putamen(basalganglia)	167	RP5-963E22.6	ENSG00000273821.1	20	0.000234678	0.0042242	18	0.0255168	Yes	No
Brain-Putamen(basalganglia)	167	BIRC7	ENSG00000101197.12	20	5.39407e-05	0.000970933	18	0.0183726	Yes	No
Brain-Putamen(basalganglia)	167	NKAIN4	ENSG00000101198.14	20	0.0010911	0.0196398	18	0.0427805	Yes	No
Brain-Putamen(basalganglia)	167	ARFGAP1	ENSG00000101199.12	20	0.00682253	0.122806	18	0.136439	No	No
Brain-Putamen(basalganglia)	167	COL20A1	ENSG00000101203.16	20	2.65114e-05	0.000477205	18	0.0156287	Yes	No
Brain-Putamen(basalganglia)	167	CHRNA4	ENSG00000101204.16	20	0.000781829	0.0140729	18	0.037231	Yes	No
Brain-Putamen(basalganglia)	167	KCNQ2	ENSG00000075043.18	20	0.00458885	0.0780104	17	0.0957796	No	No
Brain-Putamen(basalganglia)	167	EEF1A2	ENSG00000101210.10	20	0.000284831	0.00455729	16	0.0261751	Yes	No
Brain-Putamen(basalganglia)	167	PPDPF	ENSG00000125534.9	20	0.000342882	0.00548611	16	0.0275252	Yes	No
Brain-Putamen(basalganglia)	167	PTK6	ENSG00000101213.6	20	0.00035334	0.00565345	16	0.0278828	Yes	No
Brain-Putamen(basalganglia)	167	SRMS	ENSG00000125508.3	20	0.00200482	0.0320771	16	0.0544318	No	No
Brain-Putamen(basalganglia)	167	HELZ2	ENSG00000130589.16	20	0.000351373	0.0052706	15	0.0272492	Yes	No
Brain-Putamen(basalganglia)	167	GMEB2	ENSG00000101216.10	20	0.00075962	0.0113943	15	0.0342141	Yes	No
Brain-Putamen(basalganglia)	167	STMN3	ENSG00000197457.9	20	0.000689221	0.00964909	14	0.0323948	Yes	No
Brain-Putamen(basalganglia)	167	RTEL1	ENSG00000258366.7	20	0.000884315	0.0123804	14	0.0352789	Yes	No
Brain-Putamen(basalganglia)	167	TNFRSF6B	ENSG00000243509.4	20	0.0013038	0.0169494	13	0.03999	Yes	No
Brain-Putamen(basalganglia)	167	ARFRP1	ENSG00000101246.19	20	0.0013494	0.0175422	13	0.0406419	Yes	No
Brain-Putamen(basalganglia)	167	ZGPAT	ENSG00000197114.11	20	0.00041197	0.00535561	13	0.0273806	Yes	No
Brain-Putamen(basalganglia)	167	LIME1	ENSG00000203896.9	20	0.00273806	0.0355948	13	0.0574372	No	No
Brain-Putamen(basalganglia)	167	SLC2A4RG	ENSG00000125520.13	20	0.000351826	0.00457374	13	0.0262068	Yes	No
Brain-Putamen(basalganglia)	167	ZBTB46	ENSG00000130584.10	20	0.00371806	0.0483347	13	0.0691814	No	No
Brain-Putamen(basalganglia)	167	TPD52L2	ENSG00000101150.17	20	0.00177141	0.0212569	12	0.0443066	Yes	No
Brain-Putamen(basalganglia)	167	DNAJC5	ENSG00000101152.10	20	0.00698286	0.0837943	12	0.100824	No	No
Brain-Putamen(basalganglia)	167	UCKL1	ENSG00000198276.15	20	4.3944e-05	0.000527328	12	0.0159485	Yes	No
Brain-Putamen(basalganglia)	167	ZNF512B	ENSG00000196700.8	20	0.000801769	0.00881945	11	0.0315573	Yes	No
Brain-Putamen(basalganglia)	167	SAMD10	ENSG00000130590.13	20	0.000683937	0.00752331	11	0.0300394	Yes	No
Brain-Putamen(basalganglia)	167	PRPF6	ENSG00000101161.7	20	0.00205374	0.0225911	11	0.0455323	Yes	No
Brain-Putamen(basalganglia)	167	LINC00176	ENSG00000196421.8	20	0.0108361	0.119197	11	0.133042	No	No
Brain-Putamen(basalganglia)	167	SOX18	ENSG00000203883.6	20	0.00501942	0.0501942	10	0.0708081	No	No
Brain-Putamen(basalganglia)	167	TCEA2	ENSG00000171703.16	20	0.00116147	0.0116147	10	0.0343703	Yes	No
Brain-Putamen(basalganglia)	167	RGS19	ENSG00000171700.13	20	0.000196675	0.00196675	10	0.0210905	Yes	No
Brain-Putamen(basalganglia)	167	OPRL1	ENSG00000125510.15	20	0.00667457	0.0667457	10	0.0858943	No	No
Brain-Putamen(basalganglia)	167	LKAAEAR1	ENSG00000171695.10	20	0.0140474	0.140474	10	0.152731	No	No
Brain-Putamen(basalganglia)	167	MYT1	ENSG00000196132.11	20	0.00119977	0.0107979	9	0.0335916	Yes	No
Brain-Putamen(basalganglia)	167	PCMTD2	ENSG00000203880.11	20	0.00325232	0.0260185	8	0.0488659	Yes	No
Brain-Putamen(basalganglia)	167	LINC00266-1	ENSG00000149656.8	20	0.00882295	0.0705836	8	0.0891487	No	No
Brain-Putamen(basalganglia)	167	CH507-9B2.1	ENSG00000277117.4	21	0.147499	0.147499	1	0.159205	No	No
Brain-Putamen(basalganglia)	167	CH507-9B2.3	ENSG00000280071.3	21	0.307361	0.307361	1	0.311676	No	No
Brain-Putamen(basalganglia)	167	CH507-9B2.5	ENSG00000275464.4	21	0.291275	0.291275	1	0.296121	No	No
Brain-Putamen(basalganglia)	167	CH507-9B2.9	ENSG00000280433.1	21	0.179766	0.179766	1	0.18965	No	No
Brain-Putamen(basalganglia)	167	CH507-42P11.8	ENSG00000275993.2	21	0.0949785	0.0949785	1	0.110974	No	No
Brain-Putamen(basalganglia)	167	CBSL	ENSG00000274276.4	21	0.00280664	0.00280664	1	0.0227088	Yes	No
Brain-Putamen(basalganglia)	167	U2AF1L5	ENSG00000275895.6	21	0.0812557	0.0812557	1	0.0987331	No	No
Brain-Putamen(basalganglia)	167	CH507-513H4.6	ENSG00000280800.1	21	0.0306373	0.0306373	1	0.0531125	No	No
Brain-Putamen(basalganglia)	167	CH507-513H4.5	ENSG00000281383.1	21	0.0409414	0.0409414	1	0.0624729	No	No
Brain-Putamen(basalganglia)	167	CH507-513H4.3	ENSG00000281181.1	21	0.0885691	0.0885691	1	0.105123	No	No
Brain-Putamen(basalganglia)	167	bP-21264C1.2	ENSG00000278932.3	21	0.0184512	0.0184512	1	0.0416448	Yes	No
Brain-Putamen(basalganglia)	167	RBM11	ENSG00000185272.13	21	0.000194537	0.00350166	18	0.0241787	Yes	No
Brain-Putamen(basalganglia)	167	HSPA13	ENSG00000155304.5	21	0.00254759	0.043309	17	0.0645565	No	No
Brain-Putamen(basalganglia)	167	SAMSN1	ENSG00000155307.17	21	0.00517091	0.0930764	18	0.109174	No	No
Brain-Putamen(basalganglia)	167	AF127936.3	ENSG00000232884.7	21	0.000241556	0.00458957	19	0.0262301	Yes	No
Brain-Putamen(basalganglia)	167	AF127936.5	ENSG00000226751.2	21	0.000769875	0.0146276	19	0.03767	Yes	No
Brain-Putamen(basalganglia)	167	AF127936.7	ENSG00000281903.2	21	0.00072515	0.0137778	19	0.0369109	Yes	No
Brain-Putamen(basalganglia)	167	NRIP1	ENSG00000180530.10	21	0.000507648	0.00913767	18	0.0318597	Yes	No
Brain-Putamen(basalganglia)	167	USP25	ENSG00000155313.15	21	0.00467215	0.060738	13	0.0804772	No	No
Brain-Putamen(basalganglia)	167	MIR99AHG	ENSG00000215386.11	21	0.000271326	0.00488387	18	0.0266607	Yes	No
Brain-Putamen(basalganglia)	167	AP001172.2	ENSG00000270071.1	21	0.00108256	0.0151558	14	0.0381813	Yes	No
Brain-Putamen(basalganglia)	167	AP000473.5	ENSG00000228798.1	21	0.000174717	0.00244603	14	0.0221178	Yes	No
Brain-Putamen(basalganglia)	167	AP000473.8	ENSG00000270093.1	21	0.000182322	0.00255251	14	0.0222615	Yes	No
Brain-Putamen(basalganglia)	167	LINC01549	ENSG00000232560.6	21	0.00521536	0.0834457	16	0.100529	No	No
Brain-Putamen(basalganglia)	167	CXADR	ENSG00000154639.18	21	5.5814e-05	0.000948838	17	0.0183726	Yes	No
Brain-Putamen(basalganglia)	167	BTG3	ENSG00000154640.14	21	2.52808e-05	0.000429773	17	0.0153071	Yes	No
Brain-Putamen(basalganglia)	167	C21orf91	ENSG00000154642.10	21	0.000516334	0.00981035	19	0.0326232	Yes	No
Brain-Putamen(basalganglia)	167	CHODL	ENSG00000154645.13	21	2.19407e-06	5.04635e-05	23	0.0102766	Yes	No
Brain-Putamen(basalganglia)	167	LINC00320	ENSG00000224924.6	21	0.00179971	0.0359941	20	0.0578474	No	No
Brain-Putamen(basalganglia)	167	NCAM2	ENSG00000154654.14	21	0.000113251	0.00260478	23	0.022346	Yes	No
Brain-Putamen(basalganglia)	167	D21S2088E	ENSG00000228592.1	21	0.0105563	0.190013	18	0.199224	No	No
Brain-Putamen(basalganglia)	167	LINC00158	ENSG00000185433.8	21	0.00352212	0.0493097	14	0.0700487	No	No
Brain-Putamen(basalganglia)	167	MIR155HG	ENSG00000234883.5	21	0.00802939	0.104382	13	0.119612	No	No
Brain-Putamen(basalganglia)	167	MRPL39	ENSG00000154719.13	21	0.00207959	0.0270346	13	0.0497322	Yes	No
Brain-Putamen(basalganglia)	167	JAM2	ENSG00000154721.14	21	8.13165e-07	1.13843e-05	14	0.00725506	Yes	Yes
Brain-Putamen(basalganglia)	167	ATP5J	ENSG00000154723.12	21	3.36847e-06	4.71585e-05	14	0.01024	Yes	No
Brain-Putamen(basalganglia)	167	GABPA	ENSG00000154727.10	21	0.000589249	0.00824949	14	0.0309713	Yes	No
Brain-Putamen(basalganglia)	167	APP	ENSG00000142192.20	21	3.62691e-05	0.000580306	16	0.0164678	Yes	No
Brain-Putamen(basalganglia)	167	AP000230.1	ENSG00000273492.5	21	0.00136035	0.0217655	16	0.0447767	Yes	No
Brain-Putamen(basalganglia)	167	CYYR1	ENSG00000166265.11	21	0.000420803	0.00715366	17	0.0297691	Yes	No
Brain-Putamen(basalganglia)	167	ADAMTS1	ENSG00000154734.14	21	0.00014719	0.00264942	18	0.0224671	Yes	No
Brain-Putamen(basalganglia)	167	ADAMTS5	ENSG00000154736.5	21	0.00247248	0.0445047	18	0.0656315	No	No
Brain-Putamen(basalganglia)	167	N6AMT1	ENSG00000156239.11	21	0.000773086	0.0115963	15	0.0343639	Yes	No
Brain-Putamen(basalganglia)	167	LTN1	ENSG00000198862.13	21	0.00100684	0.0151026	15	0.0381499	Yes	No
Brain-Putamen(basalganglia)	167	RWDD2B	ENSG00000156253.6	21	0.000111485	0.00167228	15	0.0206117	Yes	No
Brain-Putamen(basalganglia)	167	USP16	ENSG00000156256.14	21	0.000126258	0.00189387	15	0.0209141	Yes	No
Brain-Putamen(basalganglia)	167	CCT8	ENSG00000156261.12	21	0.000885662	0.0132849	15	0.036286	Yes	No
Brain-Putamen(basalganglia)	167	MAP3K7CL	ENSG00000156265.15	21	0.00503714	0.0755571	15	0.0935759	No	No
Brain-Putamen(basalganglia)	167	BACH1	ENSG00000156273.15	21	0.017102	0.273632	16	0.278995	No	No
Brain-Putamen(basalganglia)	167	BACH1-IT2	ENSG00000228817.4	21	0.00524735	0.0734629	14	0.0917078	No	No
Brain-Putamen(basalganglia)	167	GRIK1	ENSG00000171189.17	21	0.000133993	0.00214389	16	0.0216377	Yes	No
Brain-Putamen(basalganglia)	167	TIAM1	ENSG00000156299.13	21	0.00140288	0.0252519	18	0.0482219	Yes	No
Brain-Putamen(basalganglia)	167	AP000253.1	ENSG00000234509.1	21	0.000536811	0.00805216	15	0.0307265	Yes	No
Brain-Putamen(basalganglia)	167	SOD1	ENSG00000142168.14	21	0.00713973	0.107096	15	0.122048	No	No
Brain-Putamen(basalganglia)	167	SCAF4	ENSG00000156304.14	21	0.000102361	0.00153542	15	0.0204847	Yes	No
Brain-Putamen(basalganglia)	167	AP000255.6	ENSG00000273091.1	21	3.18355e-05	0.000445697	14	0.0154128	Yes	No
Brain-Putamen(basalganglia)	167	HUNK	ENSG00000142149.8	21	0.000126652	0.00202643	16	0.0212384	Yes	No
Brain-Putamen(basalganglia)	167	LINC00159	ENSG00000230323.5	21	0.00164222	0.0246333	15	0.0475864	Yes	No
Brain-Putamen(basalganglia)	167	MIS18A	ENSG00000159055.3	21	0.000142166	0.00213249	15	0.0216293	Yes	No
Brain-Putamen(basalganglia)	167	URB1	ENSG00000142207.6	21	0.000355403	0.00568644	16	0.0279124	Yes	No
Brain-Putamen(basalganglia)	167	URB1-AS1	ENSG00000256073.3	21	0.00243978	0.0365968	15	0.0584137	No	No
Brain-Putamen(basalganglia)	167	EVA1C	ENSG00000166979.12	21	0.00181313	0.02901	16	0.0516325	No	No
Brain-Putamen(basalganglia)	167	TCP10L	ENSG00000242220.6	21	0.000509338	0.00764006	15	0.0302232	Yes	No
Brain-Putamen(basalganglia)	167	C21orf59	ENSG00000159079.18	21	0.00215623	0.0323435	15	0.0545757	No	No
Brain-Putamen(basalganglia)	167	SYNJ1	ENSG00000159082.17	21	0.00155469	0.0233203	15	0.0463033	Yes	No
Brain-Putamen(basalganglia)	167	PAXBP1	ENSG00000159086.14	21	0.000178691	0.00268037	15	0.0224777	Yes	No
Brain-Putamen(basalganglia)	167	C21orf62	ENSG00000205929.10	21	0.00566134	0.0792588	14	0.0969624	No	No
Brain-Putamen(basalganglia)	167	OLIG2	ENSG00000205927.4	21	0.00526689	0.0737365	14	0.0919529	No	No
Brain-Putamen(basalganglia)	167	OLIG1	ENSG00000184221.12	21	0.000992495	0.0138949	14	0.0370668	Yes	No
Brain-Putamen(basalganglia)	167	AP000289.6	ENSG00000226527.1	21	0.00216895	0.0281964	13	0.0508445	No	No
Brain-Putamen(basalganglia)	167	IFNAR2	ENSG00000159110.19	21	0.0080745	0.104969	13	0.120168	No	No
Brain-Putamen(basalganglia)	167	IL10RB	ENSG00000243646.9	21	0.00437463	0.0568702	13	0.0769365	No	No
Brain-Putamen(basalganglia)	167	IFNAR1	ENSG00000142166.12	21	0.00252025	0.0327633	13	0.0549049	No	No
Brain-Putamen(basalganglia)	167	IFNGR2	ENSG00000159128.14	21	0.00125201	0.0162761	13	0.0393777	Yes	No
Brain-Putamen(basalganglia)	167	TMEM50B	ENSG00000142188.16	21	0.000252838	0.00328689	13	0.0236784	Yes	No
Brain-Putamen(basalganglia)	167	DNAJC28	ENSG00000177692.11	21	0.00916187	0.109942	12	0.124646	No	No
Brain-Putamen(basalganglia)	167	GART	ENSG00000159131.16	21	0.000381526	0.00495984	13	0.0268111	Yes	No
Brain-Putamen(basalganglia)	167	SON	ENSG00000159140.19	21	5.0767e-05	0.000659971	13	0.0172485	Yes	No
Brain-Putamen(basalganglia)	167	DONSON	ENSG00000159147.17	21	0.000621778	0.00808312	13	0.0307493	Yes	No
Brain-Putamen(basalganglia)	167	CRYZL1	ENSG00000205758.11	21	0.00127156	0.0165303	13	0.0395884	Yes	No
Brain-Putamen(basalganglia)	167	ITSN1	ENSG00000205726.14	21	5.39607e-05	0.000809411	15	0.0176516	Yes	No
Brain-Putamen(basalganglia)	167	ATP5O	ENSG00000241837.6	21	0.0012921	0.0180894	14	0.0412191	Yes	No
Brain-Putamen(basalganglia)	167	MRPS6	ENSG00000243927.5	21	0.00232021	0.032483	14	0.0547023	No	No
Brain-Putamen(basalganglia)	167	SLC5A3	ENSG00000198743.6	21	0.000465685	0.00651959	14	0.0289301	Yes	No
Brain-Putamen(basalganglia)	167	LINC00310	ENSG00000227456.7	21	0.00101064	0.014149	14	0.0372714	Yes	No
Brain-Putamen(basalganglia)	167	AP000318.2	ENSG00000214955.5	21	0.000300947	0.00421326	14	0.0254694	Yes	No
Brain-Putamen(basalganglia)	167	KCNE2	ENSG00000159197.3	21	0.000349775	0.00454707	13	0.0261751	Yes	No
Brain-Putamen(basalganglia)	167	RCAN1	ENSG00000159200.17	21	0.00176921	0.0229997	13	0.0459222	Yes	No
Brain-Putamen(basalganglia)	167	CLIC6	ENSG00000159212.12	21	6.0193e-05	0.000842702	14	0.0178589	Yes	No
Brain-Putamen(basalganglia)	167	RUNX1	ENSG00000159216.18	21	0.0123462	0.29631	24	0.300965	No	No
Brain-Putamen(basalganglia)	167	SETD4	ENSG00000185917.13	21	0.0003189	0.00542131	17	0.0274756	Yes	No
Brain-Putamen(basalganglia)	167	CBR1	ENSG00000159228.12	21	0.00110006	0.018701	17	0.0418802	Yes	No
Brain-Putamen(basalganglia)	167	AP000688.29	ENSG00000233393.1	21	0.000826232	0.0140459	17	0.0371986	Yes	No
Brain-Putamen(basalganglia)	167	CBR3	ENSG00000159231.5	21	0.000194688	0.00330969	17	0.023711	Yes	No
Brain-Putamen(basalganglia)	167	DOPEY2	ENSG00000142197.12	21	0.00302586	0.0544655	18	0.0747462	No	No
Brain-Putamen(basalganglia)	167	MORC3	ENSG00000159256.12	21	0.000561673	0.00954844	17	0.0322838	Yes	No
Brain-Putamen(basalganglia)	167	CHAF1B	ENSG00000159259.7	21	0.00729192	0.123963	17	0.137536	No	No
Brain-Putamen(basalganglia)	167	AP000696.2	ENSG00000231324.1	21	0.00144066	0.0244913	17	0.0474543	Yes	No
Brain-Putamen(basalganglia)	167	SIM2	ENSG00000159263.15	21	0.00625003	0.112501	18	0.126965	No	No
Brain-Putamen(basalganglia)	167	HLCS	ENSG00000159267.14	21	0.000518684	0.009855	19	0.0326413	Yes	No
Brain-Putamen(basalganglia)	167	AP000704.5	ENSG00000224790.2	21	0.000523145	0.00941661	18	0.0321588	Yes	No
Brain-Putamen(basalganglia)	167	RIPPLY3	ENSG00000183145.8	21	0.00193108	0.0347594	18	0.0566591	No	No
Brain-Putamen(basalganglia)	167	PIGP	ENSG00000185808.13	21	5.61876e-05	0.00101138	18	0.0186298	Yes	No
Brain-Putamen(basalganglia)	167	TTC3	ENSG00000182670.13	21	0.000790985	0.0142377	18	0.0373333	Yes	No
Brain-Putamen(basalganglia)	167	DSCR9	ENSG00000230366.9	21	0.00764161	0.129907	17	0.142914	No	No
Brain-Putamen(basalganglia)	167	DSCR3	ENSG00000157538.13	21	0.000400409	0.00680695	17	0.0292729	Yes	No
Brain-Putamen(basalganglia)	167	AP001432.14	ENSG00000242553.1	21	0.00013766	0.00234021	17	0.0219994	Yes	No
Brain-Putamen(basalganglia)	167	DYRK1A	ENSG00000157540.19	21	0.0040883	0.0735894	18	0.0918234	No	No
Brain-Putamen(basalganglia)	167	KCNJ6	ENSG00000157542.9	21	0.00244056	0.0463707	19	0.0673391	No	No
Brain-Putamen(basalganglia)	167	ERG	ENSG00000157554.18	21	0.000480887	0.00961774	20	0.0323428	Yes	No
Brain-Putamen(basalganglia)	167	ETS2	ENSG00000157557.11	21	0.00223946	0.0403102	18	0.0619357	No	No
Brain-Putamen(basalganglia)	167	LINC01700	ENSG00000232837.1	21	0.00134598	0.0255737	19	0.0484794	Yes	No
Brain-Putamen(basalganglia)	167	AF064858.8	ENSG00000235888.1	21	0.00114071	0.0216735	19	0.0446944	Yes	No
Brain-Putamen(basalganglia)	167	AF064858.11	ENSG00000237721.1	21	0.00215085	0.0408661	19	0.0624061	No	No
Brain-Putamen(basalganglia)	167	PSMG1	ENSG00000183527.11	21	0.00199724	0.0399448	20	0.0616079	No	No
Brain-Putamen(basalganglia)	167	BRWD1	ENSG00000185658.13	21	7.8411e-05	0.00164663	21	0.0206117	Yes	No
Brain-Putamen(basalganglia)	167	HMGN1	ENSG00000205581.10	21	0.000945266	0.0189053	20	0.0421525	Yes	No
Brain-Putamen(basalganglia)	167	WRB	ENSG00000182093.14	21	0.00015278	0.00305561	20	0.0231368	Yes	No
Brain-Putamen(basalganglia)	167	LCA5L	ENSG00000157578.13	21	0.000850953	0.0170191	20	0.0400697	Yes	No
Brain-Putamen(basalganglia)	167	SH3BGR	ENSG00000185437.13	21	0.00488583	0.102603	21	0.117982	No	No
Brain-Putamen(basalganglia)	167	B3GALT5	ENSG00000183778.17	21	0.000844324	0.0185751	22	0.0417923	Yes	No
Brain-Putamen(basalganglia)	167	AF064860.7	ENSG00000231713.2	21	0.00040633	0.00853294	21	0.0312581	Yes	No
Brain-Putamen(basalganglia)	167	IGSF5	ENSG00000183067.5	21	0.000439498	0.00922945	21	0.0319167	Yes	No
Brain-Putamen(basalganglia)	167	PCP4	ENSG00000183036.10	21	0.00247139	0.0518993	21	0.0724203	No	No
Brain-Putamen(basalganglia)	167	DSCAM	ENSG00000171587.14	21	0.00191589	0.0574766	30	0.0775687	No	No
Brain-Putamen(basalganglia)	167	BACE2	ENSG00000182240.15	21	0.0044241	0.0929061	21	0.109029	No	No
Brain-Putamen(basalganglia)	167	FAM3B	ENSG00000183844.16	21	0.000858323	0.0180248	21	0.0411297	Yes	No
Brain-Putamen(basalganglia)	167	MX2	ENSG00000183486.12	21	0.000169184	0.00355286	21	0.0242244	Yes	No
Brain-Putamen(basalganglia)	167	MX1	ENSG00000157601.13	21	0.00287545	0.0632599	22	0.0827392	No	No
Brain-Putamen(basalganglia)	167	PRDM15	ENSG00000141956.13	21	0.00123619	0.0271961	22	0.0498703	Yes	No
Brain-Putamen(basalganglia)	167	C2CD2	ENSG00000157617.16	21	0.000449883	0.00989743	22	0.0326713	Yes	No
Brain-Putamen(basalganglia)	167	ZBTB21	ENSG00000173276.13	21	0.00140558	0.0295171	21	0.0520767	No	No
Brain-Putamen(basalganglia)	167	ZNF295-AS1	ENSG00000237232.7	21	0.000230179	0.00483375	21	0.0265804	Yes	No
Brain-Putamen(basalganglia)	167	UMODL1	ENSG00000177398.18	21	0.00218688	0.0459245	21	0.0669124	No	No
Brain-Putamen(basalganglia)	167	ABCG1	ENSG00000160179.18	21	0.00178572	0.0357145	20	0.0575672	No	No
Brain-Putamen(basalganglia)	167	TFF3	ENSG00000160180.15	21	0.000958639	0.0191728	20	0.0423572	Yes	No
Brain-Putamen(basalganglia)	167	TMPRSS3	ENSG00000160183.13	21	0.00116522	0.0233044	20	0.0462769	Yes	No
Brain-Putamen(basalganglia)	167	RSPH1	ENSG00000160188.9	21	0.000909076	0.0172724	19	0.0403733	Yes	No
Brain-Putamen(basalganglia)	167	SLC37A1	ENSG00000160190.13	21	0.00401577	0.0762995	19	0.0942011	No	No
Brain-Putamen(basalganglia)	167	LINC01671	ENSG00000225431.1	21	0.000853113	0.015356	18	0.0383824	Yes	No
Brain-Putamen(basalganglia)	167	PDE9A	ENSG00000160191.17	21	0.00208432	0.0375177	18	0.0592133	No	No
Brain-Putamen(basalganglia)	167	LINC01668	ENSG00000283051.1	21	0.000617853	0.00988564	16	0.0326585	Yes	No
Brain-Putamen(basalganglia)	167	WDR4	ENSG00000160193.11	21	0.00231138	0.0392935	17	0.0609607	No	No
Brain-Putamen(basalganglia)	167	NDUFV3	ENSG00000160194.17	21	3.20958e-05	0.000513533	16	0.0158601	Yes	No
Brain-Putamen(basalganglia)	167	ERVH48-1	ENSG00000233056.2	21	0.000434361	0.00694977	16	0.0294425	Yes	No
Brain-Putamen(basalganglia)	167	PKNOX1	ENSG00000160199.14	21	0.000176582	0.00282531	16	0.0227339	Yes	No
Brain-Putamen(basalganglia)	167	CBS	ENSG00000160200.17	21	0.00159915	0.0239872	15	0.0469534	Yes	No
Brain-Putamen(basalganglia)	167	U2AF1	ENSG00000160201.11	21	0.000388814	0.00583221	15	0.0280512	Yes	No
Brain-Putamen(basalganglia)	167	LINC01679	ENSG00000237989.1	21	0.00804498	0.11263	14	0.127052	No	No
Brain-Putamen(basalganglia)	167	SIK1	ENSG00000142178.7	21	0.00384063	0.0499282	13	0.0705678	No	No
Brain-Putamen(basalganglia)	167	HSF2BP	ENSG00000160207.8	21	0.00147872	0.0207021	14	0.0437998	Yes	No
Brain-Putamen(basalganglia)	167	RRP1B	ENSG00000160208.12	21	0.00145672	0.0189373	13	0.0421656	Yes	No
Brain-Putamen(basalganglia)	167	PDXK	ENSG00000160209.18	21	0.00340849	0.0443104	13	0.0654803	No	No
Brain-Putamen(basalganglia)	167	CSTB	ENSG00000160213.6	21	0.000770982	0.0100228	13	0.0327825	Yes	No
Brain-Putamen(basalganglia)	167	RRP1	ENSG00000160214.12	21	0.00071068	0.00923884	13	0.0319261	Yes	No
Brain-Putamen(basalganglia)	167	AGPAT3	ENSG00000160216.18	21	0.00780044	0.109206	14	0.123938	No	No
Brain-Putamen(basalganglia)	167	TRAPPC10	ENSG00000160218.12	21	0.00166057	0.0232479	14	0.0462272	Yes	No
Brain-Putamen(basalganglia)	167	PWP2	ENSG00000241945.7	21	0.000226082	0.00293906	13	0.0230243	Yes	No
Brain-Putamen(basalganglia)	167	C21orf33	ENSG00000160221.16	21	0.000294536	0.00382897	13	0.0246085	Yes	No
Brain-Putamen(basalganglia)	167	LINC01678	ENSG00000225331.1	21	0.00326363	0.0456909	14	0.0667137	No	No
Brain-Putamen(basalganglia)	167	ICOSLG	ENSG00000160223.16	21	0.00038145	0.00534029	14	0.0273804	Yes	No
Brain-Putamen(basalganglia)	167	AIRE	ENSG00000160224.16	21	0.00037915	0.00568725	15	0.0279124	Yes	No
Brain-Putamen(basalganglia)	167	PFKL	ENSG00000141959.16	21	0.000793811	0.0119072	15	0.0347219	Yes	No
Brain-Putamen(basalganglia)	167	C21orf2	ENSG00000160226.15	21	0.00285456	0.0399639	14	0.0616094	No	No
Brain-Putamen(basalganglia)	167	TRPM2	ENSG00000142185.16	21	0.000689824	0.0103474	15	0.0330555	Yes	No
Brain-Putamen(basalganglia)	167	LRRC3	ENSG00000160233.7	21	0.00301203	0.0451805	15	0.0662816	No	No
Brain-Putamen(basalganglia)	167	KB-68A7.1	ENSG00000274225.1	21	0.000809269	0.012139	15	0.0349369	Yes	No
Brain-Putamen(basalganglia)	167	TSPEAR	ENSG00000175894.14	21	0.00041035	0.00697595	17	0.0294612	Yes	No
Brain-Putamen(basalganglia)	167	UBE2G2	ENSG00000184787.18	21	0.00486157	0.077785	16	0.0955657	No	No
Brain-Putamen(basalganglia)	167	SUMO3	ENSG00000184900.15	21	9.34431e-05	0.00149509	16	0.0204847	Yes	No
Brain-Putamen(basalganglia)	167	PTTG1IP	ENSG00000183255.11	21	0.000291408	0.00466252	16	0.0263154	Yes	No
Brain-Putamen(basalganglia)	167	ITGB2	ENSG00000160255.17	21	5.45451e-05	0.000872722	16	0.0180888	Yes	No
Brain-Putamen(basalganglia)	167	LINC01547	ENSG00000183250.11	21	0.00094712	0.0151539	16	0.0381813	Yes	No
Brain-Putamen(basalganglia)	167	FAM207A	ENSG00000160256.12	21	0.00159284	0.0270783	17	0.0497468	Yes	No
Brain-Putamen(basalganglia)	167	AP001505.10	ENSG00000276529.1	21	0.000277506	0.0044401	16	0.0259267	Yes	No
Brain-Putamen(basalganglia)	167	PICSAR	ENSG00000275874.1	21	2.9306e-05	0.000468897	16	0.015552	Yes	No
Brain-Putamen(basalganglia)	167	ADARB1	ENSG00000197381.15	21	0.0004506	0.0085614	19	0.0312977	Yes	No
Brain-Putamen(basalganglia)	167	LINC00334	ENSG00000182586.8	21	0.000251268	0.00477409	19	0.0264561	Yes	No
Brain-Putamen(basalganglia)	167	POFUT2	ENSG00000186866.16	21	0.000109842	0.002087	19	0.021489	Yes	No
Brain-Putamen(basalganglia)	167	LINC00205	ENSG00000223768.1	21	0.000178206	0.00338592	19	0.0238052	Yes	No
Brain-Putamen(basalganglia)	167	LINC00315	ENSG00000184274.3	21	0.0016069	0.0305312	19	0.0530218	No	No
Brain-Putamen(basalganglia)	167	LL21NC02-21A1.1	ENSG00000273796.1	21	0.00383938	0.0729482	19	0.091244	No	No
Brain-Putamen(basalganglia)	167	COL18A1	ENSG00000182871.14	21	0.000143073	0.00286146	20	0.022815	Yes	No
Brain-Putamen(basalganglia)	167	SLC19A1	ENSG00000173638.18	21	0.00017811	0.00338409	19	0.023802	Yes	No
Brain-Putamen(basalganglia)	167	LINC01694	ENSG00000233922.2	21	9.51762e-05	0.00180835	19	0.0206186	Yes	No
Brain-Putamen(basalganglia)	167	PCBP3	ENSG00000183570.16	21	0.000678708	0.0135742	20	0.0366774	Yes	No
Brain-Putamen(basalganglia)	167	COL6A1	ENSG00000142156.14	21	0.000601082	0.00901622	15	0.0317618	Yes	No
Brain-Putamen(basalganglia)	167	COL6A2	ENSG00000142173.14	21	0.00036517	0.00511238	14	0.0269995	Yes	No
Brain-Putamen(basalganglia)	167	FTCD	ENSG00000160282.13	21	0.000590363	0.00826508	14	0.0309713	Yes	No
Brain-Putamen(basalganglia)	167	SPATC1L	ENSG00000160284.14	21	0.000873527	0.0122294	14	0.0350862	Yes	No
Brain-Putamen(basalganglia)	167	LSS	ENSG00000160285.14	21	0.000167986	0.0023518	14	0.0219994	Yes	No
Brain-Putamen(basalganglia)	167	MCM3AP	ENSG00000160294.10	21	0.00147128	0.0205979	14	0.0437039	Yes	No
Brain-Putamen(basalganglia)	167	YBEY	ENSG00000182362.13	21	0.0108604	0.141186	13	0.153355	No	No
Brain-Putamen(basalganglia)	167	C21orf58	ENSG00000160298.17	21	0.00328646	0.042724	13	0.0640339	No	No
Brain-Putamen(basalganglia)	167	PCNT	ENSG00000160299.16	21	0.00910735	0.118396	13	0.132338	No	No
Brain-Putamen(basalganglia)	167	DIP2A	ENSG00000160305.17	21	0.000216026	0.00237628	11	0.0220272	Yes	No
Brain-Putamen(basalganglia)	167	S100B	ENSG00000160307.9	21	0.00194284	0.0194284	10	0.0426317	Yes	No
Brain-Putamen(basalganglia)	167	PRMT2	ENSG00000160310.17	21	0.00562005	0.0562005	10	0.0763314	No	No
Brain-Putamen(basalganglia)	167	AC005301.9	ENSG00000283633.1	22	0.000449332	0.00763865	17	0.0302232	Yes	No
Brain-Putamen(basalganglia)	167	AC006946.16	ENSG00000273203.1	22	0.0030996	0.0619919	20	0.0816299	No	No
Brain-Putamen(basalganglia)	167	AC006946.17	ENSG00000273442.1	22	0.00257951	0.0515901	20	0.0721566	No	No
Brain-Putamen(basalganglia)	167	IL17RA	ENSG00000177663.13	22	0.00120542	0.0253139	21	0.0482499	Yes	No
Brain-Putamen(basalganglia)	167	CECR6	ENSG00000183307.3	22	0.000750991	0.0150198	20	0.038101	Yes	No
Brain-Putamen(basalganglia)	167	LINC01664	ENSG00000235478.4	22	0.000695628	0.0139126	20	0.0370697	Yes	No
Brain-Putamen(basalganglia)	167	HDHD5	ENSG00000069998.12	22	0.00159116	0.0318232	20	0.0542207	No	No
Brain-Putamen(basalganglia)	167	CECR1	ENSG00000093072.15	22	0.000412535	0.00783817	19	0.0304663	Yes	No
Brain-Putamen(basalganglia)	167	CECR2	ENSG00000099954.18	22	0.00272271	0.046286	17	0.0672744	No	No
Brain-Putamen(basalganglia)	167	SLC25A18	ENSG00000182902.13	22	0.00165906	0.026545	16	0.0493181	Yes	No
Brain-Putamen(basalganglia)	167	ATP6V1E1	ENSG00000131100.12	22	0.0009307	0.0148912	16	0.0380233	Yes	No
Brain-Putamen(basalganglia)	167	BCL2L13	ENSG00000099968.17	22	0.000221294	0.0033194	15	0.0237187	Yes	No
Brain-Putamen(basalganglia)	167	BID	ENSG00000015475.18	22	0.00231237	0.0346856	15	0.0565902	No	No
Brain-Putamen(basalganglia)	167	LINC00528	ENSG00000269220.1	22	1.73903e-05	0.000243464	14	0.0138851	Yes	No
Brain-Putamen(basalganglia)	167	MICAL3	ENSG00000243156.7	22	0.000228404	0.00342607	15	0.0239181	Yes	No
Brain-Putamen(basalganglia)	167	PEX26	ENSG00000215193.12	22	0.00110637	0.0143829	13	0.0374613	Yes	No
Brain-Putamen(basalganglia)	167	TUBA8	ENSG00000183785.14	22	2.83865e-07	3.69025e-06	13	0.00708693	Yes	Yes
Brain-Putamen(basalganglia)	167	USP18	ENSG00000184979.9	22	0.00799296	0.103908	13	0.119184	No	No
Brain-Putamen(basalganglia)	167	TMEM191B	ENSG00000278558.4	22	0.00133189	0.0133189	10	0.0363318	Yes	No
Brain-Putamen(basalganglia)	167	DGCR6	ENSG00000183628.12	22	0.00711524	0.0711524	10	0.0897085	No	No
Brain-Putamen(basalganglia)	167	PRODH	ENSG00000100033.16	22	0.00104721	0.0104721	10	0.0331463	Yes	No
Brain-Putamen(basalganglia)	167	DGCR9	ENSG00000273032.1	22	0.00357525	0.0357525	10	0.057599	No	No
Brain-Putamen(basalganglia)	167	DGCR2	ENSG00000070413.19	22	0.000789836	0.00789836	10	0.0305259	Yes	No
Brain-Putamen(basalganglia)	167	AC004471.10	ENSG00000272682.1	22	0.00141729	0.0141729	10	0.0372855	Yes	No
Brain-Putamen(basalganglia)	167	DGCR14	ENSG00000100056.11	22	0.000106434	0.00106434	10	0.0188975	Yes	No
Brain-Putamen(basalganglia)	167	SLC25A1	ENSG00000100075.9	22	0.0177553	0.177553	10	0.187526	No	No
Brain-Putamen(basalganglia)	167	CLTCL1	ENSG00000070371.15	22	0.00202685	0.0222954	11	0.0452759	Yes	No
Brain-Putamen(basalganglia)	167	HIRA	ENSG00000100084.14	22	0.0118921	0.142705	12	0.154737	No	No
Brain-Putamen(basalganglia)	167	MRPL40	ENSG00000185608.8	22	0.000522687	0.00627224	12	0.0286685	Yes	No
Brain-Putamen(basalganglia)	167	C22orf39	ENSG00000242259.8	22	0.000785353	0.00942423	12	0.0321787	Yes	No
Brain-Putamen(basalganglia)	167	UFD1L	ENSG00000070010.18	22	0.00332068	0.0398482	12	0.0615149	No	No
Brain-Putamen(basalganglia)	167	CDC45	ENSG00000093009.9	22	0.000835685	0.0100282	12	0.0327825	Yes	No
Brain-Putamen(basalganglia)	167	CLDN5	ENSG00000184113.9	22	0.00132679	0.0159215	12	0.0389396	Yes	No
Brain-Putamen(basalganglia)	167	SEPT5	ENSG00000184702.17	22	0.000471721	0.00660409	14	0.0290569	Yes	No
Brain-Putamen(basalganglia)	167	TBX1	ENSG00000184058.12	22	9.08937e-05	0.00136341	15	0.0200077	Yes	No
Brain-Putamen(basalganglia)	167	GNB1L	ENSG00000185838.13	22	0.000146346	0.00219519	15	0.0217377	Yes	No
Brain-Putamen(basalganglia)	167	C22orf29	ENSG00000215012.8	22	0.00545968	0.0818952	15	0.0992963	No	No
Brain-Putamen(basalganglia)	167	TXNRD2	ENSG00000184470.20	22	4.78759e-05	0.000718139	15	0.0175771	Yes	No
Brain-Putamen(basalganglia)	167	COMT	ENSG00000093010.13	22	0.000523983	0.00838372	16	0.031098	Yes	No
Brain-Putamen(basalganglia)	167	ARVCF	ENSG00000099889.13	22	0.00169014	0.0270423	16	0.0497322	Yes	No
Brain-Putamen(basalganglia)	167	TANGO2	ENSG00000183597.15	22	0.00317215	0.0507545	16	0.0712952	No	No
Brain-Putamen(basalganglia)	167	DGCR8	ENSG00000128191.15	22	0.000268906	0.0043025	16	0.0256272	Yes	No
Brain-Putamen(basalganglia)	167	TRMT2A	ENSG00000099899.14	22	0.00306019	0.0459029	15	0.066895	No	No
Brain-Putamen(basalganglia)	167	RANBP1	ENSG00000099901.16	22	0.00099667	0.01495	15	0.0380443	Yes	No
Brain-Putamen(basalganglia)	167	ZDHHC8	ENSG00000099904.15	22	0.00715713	0.107357	15	0.122251	No	No
Brain-Putamen(basalganglia)	167	CCDC188	ENSG00000234409.6	22	0.00493835	0.0740752	15	0.0922528	No	No
Brain-Putamen(basalganglia)	167	RTN4R	ENSG00000040608.13	22	0.000808865	0.012133	15	0.0349251	Yes	No
Brain-Putamen(basalganglia)	167	DGCR6L	ENSG00000128185.9	22	0.0010636	0.0148904	14	0.0380233	Yes	No
Brain-Putamen(basalganglia)	167	XXbac-B444P24.14	ENSG00000273139.1	22	0.0031523	0.0441322	14	0.0653333	No	No
Brain-Putamen(basalganglia)	167	ZNF74	ENSG00000185252.18	22	0.000434048	0.00607668	14	0.0283827	Yes	No
Brain-Putamen(basalganglia)	167	SCARF2	ENSG00000244486.8	22	0.000195598	0.00273837	14	0.022631	Yes	No
Brain-Putamen(basalganglia)	167	KLHL22	ENSG00000099910.16	22	0.00321295	0.0449814	14	0.0660778	No	No
Brain-Putamen(basalganglia)	167	MED15	ENSG00000099917.17	22	0.00651411	0.0911975	14	0.107521	No	No
Brain-Putamen(basalganglia)	167	PI4KA	ENSG00000241973.10	22	0.00335598	0.0469837	14	0.0678967	No	No
Brain-Putamen(basalganglia)	167	SERPIND1	ENSG00000099937.10	22	0.000190205	0.00247266	13	0.0221178	Yes	No
Brain-Putamen(basalganglia)	167	SNAP29	ENSG00000099940.11	22	0.00102976	0.0133868	13	0.0363971	Yes	No
Brain-Putamen(basalganglia)	167	CRKL	ENSG00000099942.12	22	5.53327e-05	0.000719325	13	0.0175771	Yes	No
Brain-Putamen(basalganglia)	167	LINC01637	ENSG00000237476.1	22	0.00218511	0.0262213	12	0.0490473	Yes	No
Brain-Putamen(basalganglia)	167	AIFM3	ENSG00000183773.15	22	0.000315051	0.00378062	12	0.0246085	Yes	No
Brain-Putamen(basalganglia)	167	LZTR1	ENSG00000099949.18	22	0.000491821	0.00590185	12	0.0281654	Yes	No
Brain-Putamen(basalganglia)	167	XXbac-B135H6.18	ENSG00000272829.1	22	0.00219483	0.0263379	12	0.0491605	Yes	No
Brain-Putamen(basalganglia)	167	THAP7	ENSG00000184436.11	22	0.00079323	0.00951877	12	0.0322838	Yes	No
Brain-Putamen(basalganglia)	167	P2RX6	ENSG00000099957.16	22	0.0204207	0.245048	12	0.251344	No	No
Brain-Putamen(basalganglia)	167	SLC7A4	ENSG00000099960.12	22	0.00124685	0.0149622	12	0.0380443	Yes	No
Brain-Putamen(basalganglia)	167	LRRC74B	ENSG00000187905.10	22	6.67096e-05	0.000800515	12	0.0176516	Yes	No
Brain-Putamen(basalganglia)	167	GGT2	ENSG00000133475.16	22	0.0102738	0.133559	13	0.146291	No	No
Brain-Putamen(basalganglia)	167	HIC2	ENSG00000169635.9	22	0.000793105	0.0118966	15	0.0347151	Yes	No
Brain-Putamen(basalganglia)	167	TMEM191C	ENSG00000206140.10	22	0.000392086	0.00548921	14	0.0275252	Yes	No
Brain-Putamen(basalganglia)	167	UBE2L3	ENSG00000185651.14	22	0.00511847	0.0818955	16	0.0992963	No	No
Brain-Putamen(basalganglia)	167	YDJC	ENSG00000161179.13	22	0.000266572	0.00399859	15	0.0250321	Yes	No
Brain-Putamen(basalganglia)	167	CCDC116	ENSG00000161180.10	22	0.00830528	0.124579	15	0.138084	No	No
Brain-Putamen(basalganglia)	167	KB-1440D3.14	ENSG00000273342.1	22	0.000908839	0.0136326	15	0.0367684	Yes	No
Brain-Putamen(basalganglia)	167	SDF2L1	ENSG00000128228.4	22	0.000365283	0.00547924	15	0.0275252	Yes	No
Brain-Putamen(basalganglia)	167	PPIL2	ENSG00000100023.18	22	0.000183468	0.00275202	15	0.0226494	Yes	No
Brain-Putamen(basalganglia)	167	YPEL1	ENSG00000100027.14	22	0.00586042	0.0937668	16	0.109781	No	No
Brain-Putamen(basalganglia)	167	MAPK1	ENSG00000100030.14	22	0.000999684	0.0169946	17	0.0400351	Yes	No
Brain-Putamen(basalganglia)	167	PPM1F	ENSG00000100034.13	22	3.03994e-05	0.00051679	17	0.0158601	Yes	No
Brain-Putamen(basalganglia)	167	TOP3B	ENSG00000100038.19	22	0.000226221	0.00384575	17	0.0246624	Yes	No
Brain-Putamen(basalganglia)	167	CH17-264L24.1	ENSG00000279278.1	22	0.000149574	0.00269233	18	0.022481	Yes	No
Brain-Putamen(basalganglia)	167	LL22NC03-2H8.5	ENSG00000274422.1	22	0.00164957	0.0296923	18	0.0522154	No	No
Brain-Putamen(basalganglia)	167	LL22NC03-2H8.4	ENSG00000234630.1	22	0.00732124	0.131782	18	0.144633	No	No
Brain-Putamen(basalganglia)	167	IGLV5-52	ENSG00000211643.2	22	0.0040455	0.0728191	18	0.091172	No	No
Brain-Putamen(basalganglia)	167	IGLV1-51	ENSG00000211644.3	22	0.00409296	0.0736733	18	0.0918998	No	No
Brain-Putamen(basalganglia)	167	ZNF280B	ENSG00000275004.3	22	0.000722769	0.0144554	20	0.0375233	Yes	No
Brain-Putamen(basalganglia)	167	IGLV2-14	ENSG00000211666.2	22	0.00170923	0.037603	22	0.0593016	No	No
Brain-Putamen(basalganglia)	167	IGLC1	ENSG00000211675.2	22	0.000872469	0.0200668	23	0.0432282	Yes	No
Brain-Putamen(basalganglia)	167	IGLC2	ENSG00000211677.2	22	0.00123155	0.0283257	23	0.0509907	No	No
Brain-Putamen(basalganglia)	167	IGLC3	ENSG00000211679.2	22	0.000401004	0.00922309	23	0.0319167	Yes	No
Brain-Putamen(basalganglia)	167	RSPH14	ENSG00000100218.11	22	0.00244455	0.0562246	23	0.0763353	No	No
Brain-Putamen(basalganglia)	167	GNAZ	ENSG00000128266.8	22	0.000108035	0.00248481	23	0.0221178	Yes	No
Brain-Putamen(basalganglia)	167	RAB36	ENSG00000100228.12	22	0.000701677	0.0154369	22	0.0384608	Yes	No
Brain-Putamen(basalganglia)	167	BCR	ENSG00000186716.20	22	0.00211813	0.046599	22	0.0675477	No	No
Brain-Putamen(basalganglia)	167	LINC01659	ENSG00000234928.1	22	0.00645595	0.116207	18	0.130415	No	No
Brain-Putamen(basalganglia)	167	LINC01658	ENSG00000178248.11	22	0.00377237	0.0679026	18	0.0868678	No	No
Brain-Putamen(basalganglia)	167	IGLL1	ENSG00000128322.6	22	0.00504009	0.0907216	18	0.107073	No	No
Brain-Putamen(basalganglia)	167	KB-208E9.1	ENSG00000272733.1	22	3.89133e-06	6.61526e-05	17	0.0109777	Yes	No
Brain-Putamen(basalganglia)	167	DRICH1	ENSG00000189269.12	22	1.08741e-05	0.00018486	17	0.0131082	Yes	No
Brain-Putamen(basalganglia)	167	RGL4	ENSG00000159496.14	22	4.12432e-05	0.000701135	17	0.0175311	Yes	No
Brain-Putamen(basalganglia)	167	ZNF70	ENSG00000187792.4	22	9.92429e-05	0.00168713	17	0.0206117	Yes	No
Brain-Putamen(basalganglia)	167	VPREB3	ENSG00000128218.7	22	0.000231962	0.00371139	16	0.0244995	Yes	No
Brain-Putamen(basalganglia)	167	CHCHD10	ENSG00000250479.8	22	0.00109754	0.0175606	16	0.0406633	Yes	No
Brain-Putamen(basalganglia)	167	MMP11	ENSG00000099953.9	22	1.93742e-05	0.000309988	16	0.01454	Yes	No
Brain-Putamen(basalganglia)	167	SMARCB1	ENSG00000099956.18	22	0.00625685	0.106366	17	0.121387	No	No
Brain-Putamen(basalganglia)	167	DERL3	ENSG00000099958.14	22	0.00367491	0.0624735	17	0.0820835	No	No
Brain-Putamen(basalganglia)	167	SLC2A11	ENSG00000133460.19	22	0.00942883	0.16029	17	0.171322	No	No
Brain-Putamen(basalganglia)	167	MIF	ENSG00000240972.1	22	3.59197e-05	0.000574716	16	0.0164347	Yes	No
Brain-Putamen(basalganglia)	167	AP000350.5	ENSG00000273295.1	22	0.000426141	0.00681825	16	0.0292729	Yes	No
Brain-Putamen(basalganglia)	167	GSTT2B	ENSG00000133433.10	22	0.0025916	0.0414655	16	0.0629241	No	No
Brain-Putamen(basalganglia)	167	DDTL	ENSG00000099974.7	22	0.00209519	0.0335231	16	0.0555747	No	No
Brain-Putamen(basalganglia)	167	KB-226F1.2	ENSG00000272787.1	22	0.00151908	0.0243053	16	0.0472806	Yes	No
Brain-Putamen(basalganglia)	167	DDT	ENSG00000099977.13	22	0.000681114	0.0108978	16	0.0337447	Yes	No
Brain-Putamen(basalganglia)	167	CABIN1	ENSG00000099991.17	22	0.00110555	0.0198999	18	0.0430782	Yes	No
Brain-Putamen(basalganglia)	167	SUSD2	ENSG00000099994.10	22	0.000787259	0.0133834	17	0.0363934	Yes	No
Brain-Putamen(basalganglia)	167	GGT5	ENSG00000099998.17	22	3.49513e-05	0.000594171	17	0.0166449	Yes	No
Brain-Putamen(basalganglia)	167	SPECC1L	ENSG00000100014.19	22	0.0047125	0.0895375	19	0.106009	No	No
Brain-Putamen(basalganglia)	167	ADORA2A	ENSG00000128271.21	22	0.000442379	0.00796282	18	0.0306291	Yes	No
Brain-Putamen(basalganglia)	167	UPB1	ENSG00000100024.14	22	0.000492688	0.0083757	17	0.0310928	Yes	No
Brain-Putamen(basalganglia)	167	GUCD1	ENSG00000138867.16	22	0.0004114	0.00699381	17	0.0294771	Yes	No
Brain-Putamen(basalganglia)	167	SNRPD3	ENSG00000100028.11	22	3.77229e-05	0.000641289	17	0.0171305	Yes	No
Brain-Putamen(basalganglia)	167	LRRC75B	ENSG00000178026.12	22	0.000903909	0.0144625	16	0.0375233	Yes	No
Brain-Putamen(basalganglia)	167	GGT1	ENSG00000100031.18	22	0.0020058	0.0320927	16	0.0544318	No	No
Brain-Putamen(basalganglia)	167	SGSM1	ENSG00000167037.18	22	0.00432479	0.0691967	16	0.0879323	No	No
Brain-Putamen(basalganglia)	167	TMEM211	ENSG00000206069.6	22	0.00666625	0.0933274	14	0.109374	No	No
Brain-Putamen(basalganglia)	167	KIAA1671	ENSG00000197077.13	22	0.00293693	0.0469908	16	0.0678967	No	No
Brain-Putamen(basalganglia)	167	CRYBB3	ENSG00000100053.9	22	0.00030579	0.00458685	15	0.0262301	Yes	No
Brain-Putamen(basalganglia)	167	CTA-221G9.7	ENSG00000236641.1	22	0.00107392	0.0161088	15	0.0391562	Yes	No
Brain-Putamen(basalganglia)	167	CRYBB2	ENSG00000244752.2	22	0.000126948	0.00190422	15	0.0209197	Yes	No
Brain-Putamen(basalganglia)	167	LRP5L	ENSG00000100068.11	22	0.000513207	0.00872451	17	0.03141	Yes	No
Brain-Putamen(basalganglia)	167	CTA-246H3.12	ENSG00000272942.1	22	0.00328162	0.0557876	17	0.0759324	No	No
Brain-Putamen(basalganglia)	167	CTA-390C10.9	ENSG00000272798.1	22	0.00335461	0.0570284	17	0.0770746	No	No
Brain-Putamen(basalganglia)	167	GRK3	ENSG00000100077.14	22	0.00214167	0.0406918	19	0.0622381	No	No
Brain-Putamen(basalganglia)	167	SEZ6L	ENSG00000100095.18	22	0.000691918	0.0138384	20	0.0369935	Yes	No
Brain-Putamen(basalganglia)	167	ASPHD2	ENSG00000128203.6	22	0.000178866	0.0032196	18	0.0234992	Yes	No
Brain-Putamen(basalganglia)	167	HPS4	ENSG00000100099.20	22	4.16224e-05	0.000749203	18	0.0176453	Yes	No
Brain-Putamen(basalganglia)	167	SRRD	ENSG00000100104.13	22	0.00297647	0.0535765	18	0.0739095	No	No
Brain-Putamen(basalganglia)	167	TFIP11	ENSG00000100109.16	22	0.00099217	0.0178591	18	0.0409505	Yes	No
Brain-Putamen(basalganglia)	167	TPST2	ENSG00000128294.15	22	0.000764667	0.0145287	19	0.0375853	Yes	No
Brain-Putamen(basalganglia)	167	CRYBB1	ENSG00000100122.5	22	0.00614379	0.116732	19	0.130831	No	No
Brain-Putamen(basalganglia)	167	CRYBA4	ENSG00000196431.3	22	0.000927923	0.0176305	19	0.0407348	Yes	No
Brain-Putamen(basalganglia)	167	MIAT	ENSG00000225783.6	22	0.000726608	0.0138055	19	0.0369612	Yes	No
Brain-Putamen(basalganglia)	167	MIATNB	ENSG00000244625.5	22	2.58831e-10	5.17662e-09	20	4.61858e-05	Yes	Yes
Brain-Putamen(basalganglia)	167	LINC01422	ENSG00000223704.1	22	0.000306311	0.00581991	19	0.0280512	Yes	No
Brain-Putamen(basalganglia)	167	LINC01422	ENSG00000235271.5	22	0.00103456	0.0196567	19	0.0427805	Yes	No
Brain-Putamen(basalganglia)	167	CTA-992D9.6	ENSG00000236858.1	22	0.000667876	0.0120218	18	0.03484	Yes	No
Brain-Putamen(basalganglia)	167	CTA-992D9.7	ENSG00000231405.1	22	0.000962394	0.0173231	18	0.0404281	Yes	No
Brain-Putamen(basalganglia)	167	CTA-929C8.8	ENSG00000230051.1	22	1.81221e-05	0.000308076	17	0.01454	Yes	No
Brain-Putamen(basalganglia)	167	MN1	ENSG00000169184.5	22	0.00141541	0.0198157	14	0.0429846	Yes	No
Brain-Putamen(basalganglia)	167	PITPNB	ENSG00000180957.17	22	0.000456827	0.00593875	13	0.0281763	Yes	No
Brain-Putamen(basalganglia)	167	TTC28	ENSG00000100154.14	22	0.0025733	0.0411728	16	0.0626813	No	No
Brain-Putamen(basalganglia)	167	CHEK2	ENSG00000183765.20	22	0.00139065	0.0125159	9	0.035411	Yes	No
Brain-Putamen(basalganglia)	167	HSCB	ENSG00000100209.9	22	0.000485971	0.00437374	9	0.0258493	Yes	No
Brain-Putamen(basalganglia)	167	CCDC117	ENSG00000159873.9	22	0.00666535	0.0599881	9	0.0798529	No	No
Brain-Putamen(basalganglia)	167	XBP1	ENSG00000100219.16	22	7.83941e-05	0.000705547	9	0.0175311	Yes	No
Brain-Putamen(basalganglia)	167	ZNRF3	ENSG00000183579.15	22	0.0136725	0.123052	9	0.136654	No	No
Brain-Putamen(basalganglia)	167	C22orf31	ENSG00000100249.4	22	0.00674364	0.0606928	9	0.0804518	No	No
Brain-Putamen(basalganglia)	167	KREMEN1	ENSG00000183762.12	22	0.00466842	0.0420158	9	0.0634021	No	No
Brain-Putamen(basalganglia)	167	EMID1	ENSG00000186998.15	22	0.0209035	0.188131	9	0.197367	No	No
Brain-Putamen(basalganglia)	167	RHBDD3	ENSG00000100263.13	22	0.00447508	0.0402757	9	0.0619071	No	No
Brain-Putamen(basalganglia)	167	EWSR1	ENSG00000182944.17	22	0.0219563	0.197607	9	0.206434	No	No
Brain-Putamen(basalganglia)	167	GAS2L1	ENSG00000185340.15	22	0.000492922	0.0044363	9	0.0259205	Yes	No
Brain-Putamen(basalganglia)	167	RASL10A	ENSG00000100276.9	22	0.00521821	0.0469639	9	0.0678967	No	No
Brain-Putamen(basalganglia)	167	AP1B1	ENSG00000100280.16	22	0.0025029	0.025029	10	0.0479975	Yes	No
Brain-Putamen(basalganglia)	167	NEFH	ENSG00000100285.9	22	0.00644758	0.0644758	10	0.0838849	No	No
Brain-Putamen(basalganglia)	167	THOC5	ENSG00000100296.13	22	4.50951e-05	0.000496046	11	0.0156793	Yes	No
Brain-Putamen(basalganglia)	167	NIPSNAP1	ENSG00000184117.11	22	0.00754185	0.0829603	11	0.100143	No	No
Brain-Putamen(basalganglia)	167	NF2	ENSG00000186575.17	22	0.0164149	0.196979	12	0.205862	No	No
Brain-Putamen(basalganglia)	167	CABP7	ENSG00000100314.3	22	0.0122087	0.134296	11	0.14699	No	No
Brain-Putamen(basalganglia)	167	ZMAT5	ENSG00000100319.12	22	0.00560289	0.0616318	11	0.0812983	No	No
Brain-Putamen(basalganglia)	167	UQCR10	ENSG00000184076.13	22	0.0166196	0.182815	11	0.192423	No	No
Brain-Putamen(basalganglia)	167	ASCC2	ENSG00000100325.14	22	0.00099535	0.0119442	12	0.0347465	Yes	No
Brain-Putamen(basalganglia)	167	MTMR3	ENSG00000100330.15	22	0.000540086	0.00648103	12	0.0288705	Yes	No
Brain-Putamen(basalganglia)	167	HORMAD2	ENSG00000176635.17	22	0.00802321	0.0962786	12	0.112148	No	No
Brain-Putamen(basalganglia)	167	LIF	ENSG00000128342.4	22	0.0114672	0.137607	12	0.150089	No	No
Brain-Putamen(basalganglia)	167	OSM	ENSG00000099985.3	22	0.00449625	0.0494588	11	0.0701767	No	No
Brain-Putamen(basalganglia)	167	GATSL3	ENSG00000239282.7	22	0.00317457	0.0380949	12	0.0597808	No	No
Brain-Putamen(basalganglia)	167	TBC1D10A	ENSG00000099992.15	22	0.00470018	0.0564022	12	0.0764973	No	No
Brain-Putamen(basalganglia)	167	SF3A1	ENSG00000099995.18	22	0.00107488	0.0128986	12	0.0359189	Yes	No
Brain-Putamen(basalganglia)	167	CCDC157	ENSG00000187860.10	22	0.00354645	0.0425574	12	0.0638576	No	No
Brain-Putamen(basalganglia)	167	RNF215	ENSG00000099999.14	22	0.000561594	0.00673912	12	0.0292302	Yes	No
Brain-Putamen(basalganglia)	167	SEC14L2	ENSG00000100003.17	22	0.00814556	0.0977467	12	0.113473	No	No
Brain-Putamen(basalganglia)	167	MTFP1	ENSG00000242114.5	22	0.00455842	0.0501426	11	0.0707643	No	No
Brain-Putamen(basalganglia)	167	SEC14L4	ENSG00000133488.14	22	0.0038841	0.0427251	11	0.0640339	No	No
Brain-Putamen(basalganglia)	167	SEC14L6	ENSG00000214491.8	22	0.000749614	0.00824576	11	0.0309713	Yes	No
Brain-Putamen(basalganglia)	167	GAL3ST1	ENSG00000128242.12	22	0.00239715	0.0263686	11	0.0491817	Yes	No
Brain-Putamen(basalganglia)	167	PES1	ENSG00000100029.17	22	4.61733e-05	0.000507907	11	0.0157893	Yes	No
Brain-Putamen(basalganglia)	167	TCN2	ENSG00000185339.8	22	0.000919974	0.00919974	10	0.0318747	Yes	No
Brain-Putamen(basalganglia)	167	SLC35E4	ENSG00000100036.12	22	0.00809979	0.0809979	10	0.0984957	No	No
Brain-Putamen(basalganglia)	167	DUSP18	ENSG00000167065.13	22	0.00326179	0.0326179	10	0.0548195	No	No
Brain-Putamen(basalganglia)	167	OSBP2	ENSG00000184792.15	22	0.000188302	0.00207133	11	0.0213893	Yes	No
Brain-Putamen(basalganglia)	167	MORC2	ENSG00000133422.12	22	0.000593831	0.00593831	10	0.0281763	Yes	No
Brain-Putamen(basalganglia)	167	SMTN	ENSG00000183963.18	22	0.00607283	0.0607283	10	0.080472	No	No
Brain-Putamen(basalganglia)	167	SELENOM	ENSG00000198832.10	22	0.011151	0.11151	10	0.126103	No	No
Brain-Putamen(basalganglia)	167	INPP5J	ENSG00000185133.13	22	0.0219097	0.219097	10	0.226668	No	No
Brain-Putamen(basalganglia)	167	PLA2G3	ENSG00000100078.3	22	0.000509655	0.00509655	10	0.0269995	Yes	No
Brain-Putamen(basalganglia)	167	RNF185	ENSG00000138942.15	22	0.000332197	0.00332197	10	0.0237187	Yes	No
Brain-Putamen(basalganglia)	167	LIMK2	ENSG00000182541.17	22	0.00150776	0.0165853	11	0.0396289	Yes	No
Brain-Putamen(basalganglia)	167	PIK3IP1	ENSG00000100100.12	22	0.00075867	0.00834537	11	0.0310499	Yes	No
Brain-Putamen(basalganglia)	167	PATZ1	ENSG00000100105.17	22	0.000626511	0.00751813	12	0.0300283	Yes	No
Brain-Putamen(basalganglia)	167	LINC01521	ENSG00000213888.3	22	0.00048208	0.00578496	12	0.0280446	Yes	No
Brain-Putamen(basalganglia)	167	DRG1	ENSG00000185721.12	22	0.000160752	0.00192903	12	0.0209632	Yes	No
Brain-Putamen(basalganglia)	167	EIF4ENIF1	ENSG00000184708.17	22	0.0026376	0.0316512	12	0.0540723	No	No
Brain-Putamen(basalganglia)	167	SFI1	ENSG00000198089.15	22	0.00337212	0.0438376	13	0.0650455	No	No
Brain-Putamen(basalganglia)	167	PISD	ENSG00000241878.11	22	0.000530714	0.00689928	13	0.0293613	Yes	No
Brain-Putamen(basalganglia)	167	PRR14L	ENSG00000183530.13	22	0.00207662	0.0269961	13	0.0497215	Yes	No
Brain-Putamen(basalganglia)	167	DEPDC5	ENSG00000100150.16	22	0.000845442	0.0118362	14	0.0346294	Yes	No
Brain-Putamen(basalganglia)	167	YWHAH	ENSG00000128245.14	22	8.79651e-05	0.00114355	13	0.0193083	Yes	No
Brain-Putamen(basalganglia)	167	RFPL2	ENSG00000128253.13	22	1.98501e-06	2.77901e-05	14	0.00901612	Yes	Yes
Brain-Putamen(basalganglia)	167	SLC5A4	ENSG00000100191.5	22	3.86214e-05	0.000540699	14	0.0161554	Yes	No
Brain-Putamen(basalganglia)	167	RP1-90G24.6	ENSG00000224050.1	22	0.00565792	0.0792109	14	0.0969105	No	No
Brain-Putamen(basalganglia)	167	RP1-90G24.11	ENSG00000273325.1	22	0.00288654	0.0404116	14	0.0620251	No	No
Brain-Putamen(basalganglia)	167	RFPL3S	ENSG00000205853.10	22	0.00021793	0.00305103	14	0.0231368	Yes	No
Brain-Putamen(basalganglia)	167	RP1-149A16.17	ENSG00000241954.1	22	0.00128532	0.0179945	14	0.0410973	Yes	No
Brain-Putamen(basalganglia)	167	RTCB	ENSG00000100220.11	22	0.00647438	0.0906413	14	0.106999	No	No
Brain-Putamen(basalganglia)	167	FBXO7	ENSG00000100225.17	22	0.000956765	0.0133947	14	0.0364075	Yes	No
Brain-Putamen(basalganglia)	167	SYN3	ENSG00000185666.14	22	5.79828e-05	0.00104369	18	0.0187172	Yes	No
Brain-Putamen(basalganglia)	167	TIMP3	ENSG00000100234.11	22	4.43748e-05	0.000709997	16	0.0175474	Yes	No
Brain-Putamen(basalganglia)	167	LARGE1	ENSG00000133424.20	22	0.000344423	0.00826616	24	0.0309713	Yes	No
Brain-Putamen(basalganglia)	167	HMGXB4	ENSG00000100281.13	22	0.000548713	0.00877941	16	0.0315293	Yes	No
Brain-Putamen(basalganglia)	167	TOM1	ENSG00000100284.20	22	0.00316906	0.053874	17	0.0741822	No	No
Brain-Putamen(basalganglia)	167	HMOX1	ENSG00000100292.16	22	0.0030275	0.0484399	16	0.069282	No	No
Brain-Putamen(basalganglia)	167	MCM5	ENSG00000100297.15	22	0.00288755	0.0433133	15	0.0645574	No	No
Brain-Putamen(basalganglia)	167	RP4-569D19.8	ENSG00000273044.1	22	0.00737434	0.110615	15	0.125345	No	No
Brain-Putamen(basalganglia)	167	RASD2	ENSG00000100302.6	22	0.00117298	0.0175947	15	0.0407247	Yes	No
Brain-Putamen(basalganglia)	167	MB	ENSG00000198125.12	22	1.93463e-06	2.90195e-05	15	0.00908463	Yes	Yes
Brain-Putamen(basalganglia)	167	APOL6	ENSG00000221963.5	22	0.00596224	0.0894336	15	0.105935	No	No
Brain-Putamen(basalganglia)	167	RBFOX2	ENSG00000100320.22	22	8.5662e-05	0.00154192	18	0.0204847	Yes	No
Brain-Putamen(basalganglia)	167	APOL3	ENSG00000128284.19	22	0.00422815	0.0634222	15	0.082921	No	No
Brain-Putamen(basalganglia)	167	APOL4	ENSG00000100336.17	22	0.000256746	0.00385119	15	0.0246635	Yes	No
Brain-Putamen(basalganglia)	167	APOL2	ENSG00000128335.13	22	0.000967896	0.0145184	15	0.0375853	Yes	No
Brain-Putamen(basalganglia)	167	APOL1	ENSG00000100342.20	22	0.00118401	0.0189442	16	0.042167	Yes	No
Brain-Putamen(basalganglia)	167	MYH9	ENSG00000100345.20	22	0.00135054	0.0229592	17	0.0458918	Yes	No
Brain-Putamen(basalganglia)	167	TXN2	ENSG00000100348.9	22	0.000566959	0.00907135	16	0.0318088	Yes	No
Brain-Putamen(basalganglia)	167	FOXRED2	ENSG00000100350.14	22	0.00522623	0.0836197	16	0.100669	No	No
Brain-Putamen(basalganglia)	167	EIF3D	ENSG00000100353.17	22	0.00200368	0.0320589	16	0.0544318	No	No
Brain-Putamen(basalganglia)	167	CACNG2	ENSG00000166862.6	22	9.07595e-05	0.00145215	16	0.0203552	Yes	No
Brain-Putamen(basalganglia)	167	IFT27	ENSG00000100360.14	22	0.000493378	0.00740067	15	0.0299861	Yes	No
Brain-Putamen(basalganglia)	167	PVALB	ENSG00000100362.12	22	0.00381792	0.0610867	16	0.0807609	No	No
Brain-Putamen(basalganglia)	167	NCF4	ENSG00000100365.14	22	0.00605917	0.0969467	16	0.112735	No	No
Brain-Putamen(basalganglia)	167	CSF2RB	ENSG00000100368.13	22	0.000442395	0.00707832	16	0.0296214	Yes	No
Brain-Putamen(basalganglia)	167	TST	ENSG00000128311.13	22	0.00032672	0.00522751	16	0.0272262	Yes	No
Brain-Putamen(basalganglia)	167	MPST	ENSG00000128309.16	22	9.68644e-05	0.00154983	16	0.0204847	Yes	No
Brain-Putamen(basalganglia)	167	KCTD17	ENSG00000100379.17	22	0.000869173	0.0139068	16	0.0370668	Yes	No
Brain-Putamen(basalganglia)	167	TMPRSS6	ENSG00000187045.16	22	0.0022936	0.0366976	16	0.0585014	No	No
Brain-Putamen(basalganglia)	167	IL2RB	ENSG00000100385.13	22	0.00680879	0.108941	16	0.123723	No	No
Brain-Putamen(basalganglia)	167	C1QTNF6	ENSG00000133466.13	22	0.000190855	0.00305368	16	0.0231368	Yes	No
Brain-Putamen(basalganglia)	167	SSTR3	ENSG00000278195.1	22	4.88089e-05	0.000780943	16	0.0176453	Yes	No
Brain-Putamen(basalganglia)	167	RAC2	ENSG00000128340.14	22	0.000934318	0.0140148	15	0.0371699	Yes	No
Brain-Putamen(basalganglia)	167	CYTH4	ENSG00000100055.20	22	0.000530694	0.00796041	15	0.0306265	Yes	No
Brain-Putamen(basalganglia)	167	ELFN2	ENSG00000243902.6	22	2.51473e-05	0.00037721	15	0.0148692	Yes	No
Brain-Putamen(basalganglia)	167	ELFN2	ENSG00000166897.14	22	0.0010037	0.0150554	15	0.038101	Yes	No
Brain-Putamen(basalganglia)	167	MFNG	ENSG00000100060.17	22	0.00133685	0.0200527	15	0.0432282	Yes	No
Brain-Putamen(basalganglia)	167	CARD10	ENSG00000100065.14	22	0.000498244	0.00747366	15	0.0300084	Yes	No
Brain-Putamen(basalganglia)	167	CDC42EP1	ENSG00000128283.6	22	0.00168339	0.0235675	14	0.0465264	Yes	No
Brain-Putamen(basalganglia)	167	GGA1	ENSG00000100083.18	22	0.00371826	0.0520557	14	0.0725802	No	No
Brain-Putamen(basalganglia)	167	SH3BP1	ENSG00000100092.20	22	0.00750372	0.105052	14	0.120233	No	No
Brain-Putamen(basalganglia)	167	PDXP	ENSG00000241360.1	22	0.000500662	0.00700927	14	0.0294984	Yes	No
Brain-Putamen(basalganglia)	167	LGALS1	ENSG00000100097.11	22	5.46552e-05	0.000765173	14	0.0176453	Yes	No
Brain-Putamen(basalganglia)	167	NOL12	ENSG00000273899.4	22	0.0013452	0.0188327	14	0.0420432	Yes	No
Brain-Putamen(basalganglia)	167	TRIOBP	ENSG00000100106.19	22	0.00116261	0.0174392	15	0.0405045	Yes	No
Brain-Putamen(basalganglia)	167	H1F0	ENSG00000189060.5	22	0.000225191	0.00315267	14	0.023374	Yes	No
Brain-Putamen(basalganglia)	167	GCAT	ENSG00000100116.16	22	0.000462103	0.00646944	14	0.0288627	Yes	No
Brain-Putamen(basalganglia)	167	GALR3	ENSG00000128310.2	22	0.00195871	0.0274219	14	0.0500835	No	No
Brain-Putamen(basalganglia)	167	ANKRD54	ENSG00000100124.14	22	0.0160963	0.225348	14	0.232447	No	No
Brain-Putamen(basalganglia)	167	EIF3L	ENSG00000100129.17	22	0.0075101	0.105141	14	0.120312	No	No
Brain-Putamen(basalganglia)	167	MICALL1	ENSG00000100139.13	22	0.000159358	0.00239037	15	0.0220444	Yes	No
Brain-Putamen(basalganglia)	167	C22orf23	ENSG00000128346.10	22	0.000697564	0.0097659	14	0.0325901	Yes	No
Brain-Putamen(basalganglia)	167	POLR2F	ENSG00000100142.14	22	0.000893191	0.0125047	14	0.0354011	Yes	No
Brain-Putamen(basalganglia)	167	RP5-1039K5.18	ENSG00000273214.1	22	0.000247125	0.00345976	14	0.0240405	Yes	No
Brain-Putamen(basalganglia)	167	PICK1	ENSG00000100151.15	22	0.00106116	0.0148562	14	0.0379826	Yes	No
Brain-Putamen(basalganglia)	167	SLC16A8	ENSG00000100156.10	22	0.000559951	0.00783931	14	0.0304663	Yes	No
Brain-Putamen(basalganglia)	167	BAIAP2L2	ENSG00000128298.16	22	0.000832055	0.0116488	14	0.0344239	Yes	No
Brain-Putamen(basalganglia)	167	CTA-228A9.3	ENSG00000272720.1	22	0.00127621	0.017867	14	0.0409529	Yes	No
Brain-Putamen(basalganglia)	167	PLA2G6	ENSG00000184381.18	22	0.00255903	0.0383854	15	0.0600453	No	No
Brain-Putamen(basalganglia)	167	MAFF	ENSG00000185022.11	22	0.00511334	0.0715868	14	0.0900715	No	No
Brain-Putamen(basalganglia)	167	TMEM184B	ENSG00000198792.12	22	0.00879949	0.123193	14	0.136792	No	No
Brain-Putamen(basalganglia)	167	CSNK1E	ENSG00000213923.11	22	0.00647096	0.0905935	14	0.106957	No	No
Brain-Putamen(basalganglia)	167	KCNJ4	ENSG00000168135.4	22	0.00100798	0.0131038	13	0.0361285	Yes	No
Brain-Putamen(basalganglia)	167	KDELR3	ENSG00000100196.10	22	0.00485203	0.0630763	13	0.0825838	No	No
Brain-Putamen(basalganglia)	167	DDX17	ENSG00000100201.20	22	0.00148957	0.0193644	13	0.0425435	Yes	No
Brain-Putamen(basalganglia)	167	DMC1	ENSG00000100206.9	22	0.000423874	0.00551036	13	0.0275439	Yes	No
Brain-Putamen(basalganglia)	167	FAM227A	ENSG00000184949.15	22	0.000536061	0.00750486	14	0.0300283	Yes	No
Brain-Putamen(basalganglia)	167	CBY1	ENSG00000100211.10	22	0.013918	0.180934	13	0.190714	No	No
Brain-Putamen(basalganglia)	167	TOMM22	ENSG00000100216.5	22	0.00715977	0.0930771	13	0.109174	No	No
Brain-Putamen(basalganglia)	167	JOSD1	ENSG00000100221.10	22	3.52413e-05	0.000458137	13	0.0154657	Yes	No
Brain-Putamen(basalganglia)	167	GTPBP1	ENSG00000100226.15	22	0.00155561	0.0202229	13	0.0433974	Yes	No
Brain-Putamen(basalganglia)	167	SUN2	ENSG00000100242.15	22	0.000665734	0.00865454	13	0.0313903	Yes	No
Brain-Putamen(basalganglia)	167	DNAL4	ENSG00000100246.12	22	0.00468558	0.0609125	13	0.0806174	No	No
Brain-Putamen(basalganglia)	167	NPTXR	ENSG00000221890.3	22	0.00590353	0.0708424	12	0.089404	No	No
Brain-Putamen(basalganglia)	167	CBX6	ENSG00000183741.11	22	0.00262263	0.0314715	12	0.0539149	No	No
Brain-Putamen(basalganglia)	167	CTA-150C2.13	ENSG00000235209.1	22	0.000186956	0.00224347	12	0.0217593	Yes	No
Brain-Putamen(basalganglia)	167	APOBEC3A	ENSG00000128383.12	22	0.000811464	0.00973757	12	0.0325388	Yes	No
Brain-Putamen(basalganglia)	167	APOBEC3B	ENSG00000179750.15	22	0.000851789	0.0102215	12	0.0329671	Yes	No
Brain-Putamen(basalganglia)	167	APOBEC3C	ENSG00000244509.3	22	0.00147685	0.0177222	12	0.0408017	Yes	No
Brain-Putamen(basalganglia)	167	APOBEC3D	ENSG00000243811.8	22	0.000992901	0.0129077	13	0.0359218	Yes	No
Brain-Putamen(basalganglia)	167	APOBEC3F	ENSG00000128394.16	22	0.00554749	0.0721174	13	0.0905412	No	No
Brain-Putamen(basalganglia)	167	APOBEC3G	ENSG00000239713.8	22	0.000317342	0.0038081	12	0.0246085	Yes	No
Brain-Putamen(basalganglia)	167	APOBEC3H	ENSG00000100298.15	22	6.8932e-05	0.000827184	12	0.0177484	Yes	No
Brain-Putamen(basalganglia)	167	CBX7	ENSG00000100307.12	22	0.00642012	0.0770414	12	0.0949004	No	No
Brain-Putamen(basalganglia)	167	PDGFB	ENSG00000100311.16	22	0.00135947	0.0163136	12	0.0394056	Yes	No
Brain-Putamen(basalganglia)	167	RPL3	ENSG00000100316.15	22	0.00239491	0.0287389	12	0.0513926	No	No
Brain-Putamen(basalganglia)	167	SYNGR1	ENSG00000100321.14	22	0.0101561	0.121874	12	0.135521	No	No
Brain-Putamen(basalganglia)	167	TAB1	ENSG00000100324.13	22	0.00342767	0.0411321	12	0.062645	No	No
Brain-Putamen(basalganglia)	167	MGAT3	ENSG00000128268.11	22	0.00266433	0.031972	12	0.0543238	No	No
Brain-Putamen(basalganglia)	167	MIEF1	ENSG00000100335.13	22	0.000147793	0.00162573	11	0.0205936	Yes	No
Brain-Putamen(basalganglia)	167	ATF4	ENSG00000128272.14	22	0.000331838	0.00365022	11	0.0243584	Yes	No
Brain-Putamen(basalganglia)	167	RPS19BP1	ENSG00000187051.8	22	0.000814163	0.0089558	11	0.0316885	Yes	No
Brain-Putamen(basalganglia)	167	CACNA1I	ENSG00000100346.17	22	0.00254785	0.0305742	12	0.0530734	No	No
Brain-Putamen(basalganglia)	167	ENTHD1	ENSG00000176177.9	22	0.00454805	0.0545766	12	0.0748091	No	No
Brain-Putamen(basalganglia)	167	GRAP2	ENSG00000100351.16	22	0.00195681	0.0215249	11	0.0445788	Yes	No
Brain-Putamen(basalganglia)	167	TNRC6B	ENSG00000100354.20	22	0.00853257	0.102391	12	0.117756	No	No
Brain-Putamen(basalganglia)	167	ADSL	ENSG00000239900.12	22	0.00259303	0.0233372	9	0.0463266	Yes	No
Brain-Putamen(basalganglia)	167	SGSM3	ENSG00000100359.20	22	0.00100236	0.00902123	9	0.0317618	Yes	No
Brain-Putamen(basalganglia)	167	MKL1	ENSG00000196588.14	22	0.00224082	0.0224082	10	0.0453809	Yes	No
Brain-Putamen(basalganglia)	167	MCHR1	ENSG00000128285.4	22	0.00286293	0.0229034	8	0.0458582	Yes	No
Brain-Putamen(basalganglia)	167	SLC25A17	ENSG00000100372.14	22	0.00418549	0.0376694	9	0.0593596	No	No
Brain-Putamen(basalganglia)	167	ST13	ENSG00000100380.13	22	0.0330448	0.297403	9	0.302024	No	No
Brain-Putamen(basalganglia)	167	XPNPEP3	ENSG00000196236.12	22	0.00191225	0.0172103	9	0.0403336	Yes	No
Brain-Putamen(basalganglia)	167	DNAJB7	ENSG00000172404.4	22	0.0117916	0.106124	9	0.121172	No	No
Brain-Putamen(basalganglia)	167	RBX1	ENSG00000100387.8	22	0.00338135	0.0304322	9	0.0529379	No	No
Brain-Putamen(basalganglia)	167	EP300	ENSG00000100393.12	22	0.0216285	0.216285	10	0.224018	No	No
Brain-Putamen(basalganglia)	167	L3MBTL2	ENSG00000100395.14	22	0.00532099	0.0532099	10	0.0736219	No	No
Brain-Putamen(basalganglia)	167	CHADL	ENSG00000100399.15	22	0.0052118	0.052118	10	0.0726444	No	No
Brain-Putamen(basalganglia)	167	RANGAP1	ENSG00000100401.19	22	0.00806906	0.0806906	10	0.0982359	No	No
Brain-Putamen(basalganglia)	167	ZC3H7B	ENSG00000100403.11	22	0.0270663	0.270663	10	0.276094	No	No
Brain-Putamen(basalganglia)	167	TEF	ENSG00000167074.14	22	0.00182689	0.0182689	10	0.0413851	Yes	No
Brain-Putamen(basalganglia)	167	CTA-223H9.9	ENSG00000273424.1	22	0.00218174	0.0218174	10	0.0448404	Yes	No
Brain-Putamen(basalganglia)	167	TOB2	ENSG00000183864.4	22	0.00718429	0.0718429	10	0.0903365	No	No
Brain-Putamen(basalganglia)	167	PHF5A	ENSG00000100410.7	22	0.0053042	0.053042	10	0.0734674	No	No
Brain-Putamen(basalganglia)	167	ACO2	ENSG00000100412.15	22	0.000539749	0.00593724	11	0.0281763	Yes	No
Brain-Putamen(basalganglia)	167	POLR3H	ENSG00000100413.16	22	0.027506	0.302566	11	0.307039	No	No
Brain-Putamen(basalganglia)	167	CSDC2	ENSG00000172346.14	22	0.00443463	0.0487809	11	0.0695801	No	No
Brain-Putamen(basalganglia)	167	PMM1	ENSG00000100417.11	22	0.00458792	0.0504671	11	0.0710614	No	No
Brain-Putamen(basalganglia)	167	DESI1	ENSG00000100418.7	22	0.000993119	0.0109243	11	0.0337736	Yes	No
Brain-Putamen(basalganglia)	167	XRCC6	ENSG00000196419.12	22	0.00861537	0.103384	12	0.118728	No	No
Brain-Putamen(basalganglia)	167	SNU13	ENSG00000100138.13	22	0.000614846	0.00737815	12	0.0299861	Yes	No
Brain-Putamen(basalganglia)	167	C22orf46	ENSG00000184208.10	22	0.00241991	0.0290389	12	0.051653	No	No
Brain-Putamen(basalganglia)	167	MEI1	ENSG00000167077.12	22	0.000577089	0.00750215	13	0.0300283	Yes	No
Brain-Putamen(basalganglia)	167	CCDC134	ENSG00000100147.13	22	0.00316413	0.0379695	12	0.059674	No	No
Brain-Putamen(basalganglia)	167	SREBF2	ENSG00000198911.11	22	0.000711149	0.00924493	13	0.0319269	Yes	No
Brain-Putamen(basalganglia)	167	SHISA8	ENSG00000234965.2	22	0.000744541	0.00967903	13	0.0324343	Yes	No
Brain-Putamen(basalganglia)	167	TNFRSF13C	ENSG00000159958.6	22	0.00107615	0.0139899	13	0.0371541	Yes	No
Brain-Putamen(basalganglia)	167	CENPM	ENSG00000100162.14	22	8.2005e-05	0.00106606	13	0.0189088	Yes	No
Brain-Putamen(basalganglia)	167	SEPT3	ENSG00000100167.19	22	0.00755145	0.10572	14	0.120812	No	No
Brain-Putamen(basalganglia)	167	WBP2NL	ENSG00000183066.14	22	0.00171053	0.0239474	14	0.0469013	Yes	No
Brain-Putamen(basalganglia)	167	NAGA	ENSG00000198951.11	22	0.00139445	0.0195223	14	0.0426964	Yes	No
Brain-Putamen(basalganglia)	167	FAM109B	ENSG00000177096.8	22	0.00196513	0.0275119	14	0.0501965	No	No
Brain-Putamen(basalganglia)	167	SMDT1	ENSG00000183172.8	22	0.00113625	0.0159075	14	0.038916	Yes	No
Brain-Putamen(basalganglia)	167	NDUFA6	ENSG00000184983.9	22	0.00588135	0.0823389	14	0.0996394	No	No
Brain-Putamen(basalganglia)	167	CYP2D6	ENSG00000100197.20	22	0.00323396	0.0452754	14	0.0663405	No	No
Brain-Putamen(basalganglia)	167	RP4-669P10.16	ENSG00000232710.1	22	0.00475858	0.0666202	14	0.085776	No	No
Brain-Putamen(basalganglia)	167	RP4-669P10.20	ENSG00000281538.1	22	0.00194249	0.0271949	14	0.0498703	Yes	No
Brain-Putamen(basalganglia)	167	TCF20	ENSG00000100207.18	22	0.000983264	0.0157322	16	0.0387262	Yes	No
Brain-Putamen(basalganglia)	167	LINC01315	ENSG00000229891.1	22	0.00293346	0.0440019	15	0.0651972	No	No
Brain-Putamen(basalganglia)	167	NFAM1	ENSG00000235568.6	22	0.000104915	0.00157372	15	0.0205029	Yes	No
Brain-Putamen(basalganglia)	167	RRP7A	ENSG00000189306.10	22	0.00814604	0.122191	15	0.135832	No	No
Brain-Putamen(basalganglia)	167	SERHL2	ENSG00000183569.17	22	0.000649135	0.00973702	15	0.0325388	Yes	No
Brain-Putamen(basalganglia)	167	POLDIP3	ENSG00000100227.17	22	0.003765	0.06024	16	0.0800753	No	No
Brain-Putamen(basalganglia)	167	CYB5R3	ENSG00000100243.20	22	0.00241061	0.0385698	16	0.0602135	No	No
Brain-Putamen(basalganglia)	167	A4GALT	ENSG00000128274.15	22	5.39552e-06	8.63283e-05	16	0.01167	Yes	No
Brain-Putamen(basalganglia)	167	ARFGAP3	ENSG00000242247.10	22	0.0123099	0.209268	17	0.217572	No	No
Brain-Putamen(basalganglia)	167	PACSIN2	ENSG00000100266.18	22	0.0018398	0.0331164	18	0.0552239	No	No
Brain-Putamen(basalganglia)	167	TTLL1	ENSG00000100271.16	22	0.00101104	0.0181987	18	0.0413204	Yes	No
Brain-Putamen(basalganglia)	167	BIK	ENSG00000100290.2	22	0.0012405	0.022329	18	0.0452874	Yes	No
Brain-Putamen(basalganglia)	167	MCAT	ENSG00000100294.12	22	1.35767e-05	0.00024438	18	0.0138851	Yes	No
Brain-Putamen(basalganglia)	167	TSPO	ENSG00000100300.17	22	0.00255465	0.0459837	18	0.066955	No	No
Brain-Putamen(basalganglia)	167	TTLL12	ENSG00000100304.12	22	0.00206305	0.0371348	18	0.058906	No	No
Brain-Putamen(basalganglia)	167	SCUBE1	ENSG00000159307.18	22	0.000780572	0.0156114	20	0.0386046	Yes	No
Brain-Putamen(basalganglia)	167	MPPED1	ENSG00000186732.13	22	0.00654368	0.130874	20	0.1438	No	No
Brain-Putamen(basalganglia)	167	EFCAB6	ENSG00000186976.14	22	0.001348	0.031004	23	0.0534785	No	No
Brain-Putamen(basalganglia)	167	SULT4A1	ENSG00000130540.13	22	0.000187513	0.00393778	21	0.0249346	Yes	No
Brain-Putamen(basalganglia)	167	PNPLA5	ENSG00000100341.11	22	0.00574976	0.120745	21	0.134436	No	No
Brain-Putamen(basalganglia)	167	PNPLA3	ENSG00000100344.10	22	0.00555558	0.116667	21	0.130767	No	No
Brain-Putamen(basalganglia)	167	SAMM50	ENSG00000100347.14	22	7.71254e-05	0.00161963	21	0.0205936	Yes	No
Brain-Putamen(basalganglia)	167	PARVB	ENSG00000188677.14	22	0.000812761	0.0178807	22	0.0409675	Yes	No
Brain-Putamen(basalganglia)	167	PARVG	ENSG00000138964.16	22	0.00136691	0.0287052	21	0.0513706	No	No
Brain-Putamen(basalganglia)	167	KIAA1644	ENSG00000138944.7	22	0.000117812	0.00259187	22	0.0223055	Yes	No
Brain-Putamen(basalganglia)	167	LDOC1L	ENSG00000188636.3	22	0.000970805	0.0213577	22	0.0444129	Yes	No
Brain-Putamen(basalganglia)	167	LINC00207	ENSG00000187012.10	22	0.00268265	0.0590183	22	0.0789211	No	No
Brain-Putamen(basalganglia)	167	PRR5	ENSG00000186654.20	22	9.36695e-05	0.00206073	22	0.0213696	Yes	No
Brain-Putamen(basalganglia)	167	ARHGAP8	ENSG00000241484.9	22	0.00161376	0.0355028	22	0.0573573	No	No
Brain-Putamen(basalganglia)	167	PHF21B	ENSG00000056487.15	22	0.000125369	0.00275813	22	0.0226494	Yes	No
Brain-Putamen(basalganglia)	167	NUP50-AS1	ENSG00000226328.6	22	0.000239182	0.00478365	20	0.0264612	Yes	No
Brain-Putamen(basalganglia)	167	CTA-217C2.2	ENSG00000273243.1	22	0.000684368	0.0136874	20	0.0367998	Yes	No
Brain-Putamen(basalganglia)	167	NUP50	ENSG00000093000.18	22	0.00227506	0.0455013	20	0.0665621	No	No
Brain-Putamen(basalganglia)	167	KIAA0930	ENSG00000100364.18	22	0.00024931	0.0049862	20	0.0268279	Yes	No
Brain-Putamen(basalganglia)	167	CTA-268H5.14	ENSG00000273287.2	22	0.00106834	0.0202985	19	0.043442	Yes	No
Brain-Putamen(basalganglia)	167	UPK3A	ENSG00000100373.9	22	2.96311e-05	0.000562991	19	0.0163357	Yes	No
Brain-Putamen(basalganglia)	167	FAM118A	ENSG00000100376.11	22	0.00338898	0.0643907	19	0.0838065	No	No
Brain-Putamen(basalganglia)	167	RIBC2	ENSG00000128408.8	22	0.000481279	0.00866303	18	0.0313932	Yes	No
Brain-Putamen(basalganglia)	167	FBLN1	ENSG00000077942.18	22	0.000578287	0.0115657	20	0.0343365	Yes	No
Brain-Putamen(basalganglia)	167	ATXN10	ENSG00000130638.16	22	0.00102601	0.0215462	21	0.0445997	Yes	No
Brain-Putamen(basalganglia)	167	WNT7B	ENSG00000188064.9	22	0.000153356	0.00291377	19	0.0229529	Yes	No
Brain-Putamen(basalganglia)	167	CITF22-92A6.1	ENSG00000273145.1	22	1.04418e-06	1.87952e-05	18	0.00838454	Yes	Yes
Brain-Putamen(basalganglia)	167	PRR34	ENSG00000182257.6	22	4.89212e-08	8.80582e-07	18	0.00396937	Yes	Yes
Brain-Putamen(basalganglia)	167	RP6-109B7.2	ENSG00000231010.1	22	0.00115838	0.0208508	18	0.0439842	Yes	No
Brain-Putamen(basalganglia)	167	RP6-109B7.4	ENSG00000235159.1	22	0.00119037	0.0214267	18	0.0444786	Yes	No
Brain-Putamen(basalganglia)	167	MIRLET7BHG	ENSG00000197182.14	22	0.000130933	0.00248774	19	0.0221178	Yes	No
Brain-Putamen(basalganglia)	167	PPARA	ENSG00000186951.16	22	2.41141e-05	0.000458167	19	0.0154657	Yes	No
Brain-Putamen(basalganglia)	167	CDPF1	ENSG00000205643.10	22	0.00212123	0.0381821	18	0.0598489	No	No
Brain-Putamen(basalganglia)	167	PKDREJ	ENSG00000130943.6	22	1.52075e-05	0.000273735	18	0.0143241	Yes	No
Brain-Putamen(basalganglia)	167	TTC38	ENSG00000075234.16	22	0.0020327	0.0365886	18	0.0584134	No	No
Brain-Putamen(basalganglia)	167	GTSE1-AS1	ENSG00000277232.2	22	0.000180105	0.00324189	18	0.0235532	Yes	No
Brain-Putamen(basalganglia)	167	GTSE1	ENSG00000075218.18	22	0.000806211	0.0145118	18	0.0375833	Yes	No
Brain-Putamen(basalganglia)	167	TRMU	ENSG00000100416.12	22	0.00234126	0.0421426	18	0.0635022	No	No
Brain-Putamen(basalganglia)	167	CELSR1	ENSG00000075275.16	22	0.000544217	0.0103401	19	0.0330555	Yes	No
Brain-Putamen(basalganglia)	167	GRAMD4	ENSG00000075240.16	22	0.000704723	0.012685	18	0.0356097	Yes	No
Brain-Putamen(basalganglia)	167	CERK	ENSG00000100422.13	22	0.00177617	0.031971	18	0.0543238	No	No
Brain-Putamen(basalganglia)	167	TBC1D22A	ENSG00000054611.13	22	0.00321574	0.0707463	22	0.0893164	No	No
Brain-Putamen(basalganglia)	167	FAM19A5	ENSG00000219438.8	22	1.18948e-05	0.000356844	30	0.0148692	Yes	No
Brain-Putamen(basalganglia)	167	LINC01310	ENSG00000205632.3	22	0.000866989	0.0234087	27	0.0464065	Yes	No
Brain-Putamen(basalganglia)	167	C22orf34	ENSG00000188511.12	22	5.03972e-05	0.00141112	28	0.0203167	Yes	No
Brain-Putamen(basalganglia)	167	BRD1	ENSG00000100425.18	22	0.00127723	0.0293763	23	0.0519463	No	No
Brain-Putamen(basalganglia)	167	RP3-522J7.6	ENSG00000260613.1	22	0.00223149	0.0490928	22	0.0698586	No	No
Brain-Putamen(basalganglia)	167	ZBED4	ENSG00000100426.6	22	0.000465323	0.0102371	22	0.0329671	Yes	No
Brain-Putamen(basalganglia)	167	ALG12	ENSG00000182858.13	22	0.000642302	0.0134884	21	0.0365451	Yes	No
Brain-Putamen(basalganglia)	167	CRELD2	ENSG00000184164.14	22	4.19512e-05	0.000880976	21	0.0180899	Yes	No
Brain-Putamen(basalganglia)	167	CITF22-49E9.3	ENSG00000278869.1	22	0.00151611	0.0318382	21	0.0542374	No	No
Brain-Putamen(basalganglia)	167	PIM3	ENSG00000198355.4	22	0.000139946	0.00279891	20	0.0227081	Yes	No
Brain-Putamen(basalganglia)	167	MLC1	ENSG00000100427.15	22	4.28021e-06	7.70438e-05	18	0.0112491	Yes	No
Brain-Putamen(basalganglia)	167	MOV10L1	ENSG00000073146.15	22	0.00178636	0.0321544	18	0.0544419	No	No
Brain-Putamen(basalganglia)	167	PANX2	ENSG00000073150.13	22	0.00119531	0.0191249	16	0.0423055	Yes	No
Brain-Putamen(basalganglia)	167	TRABD	ENSG00000170638.9	22	0.000225913	0.00361461	16	0.0242752	Yes	No
Brain-Putamen(basalganglia)	167	SELENOO	ENSG00000073169.13	22	0.000818711	0.0122807	15	0.0351574	Yes	No
Brain-Putamen(basalganglia)	167	TUBGCP6	ENSG00000128159.11	22	0.00189671	0.0284506	15	0.051149	No	No
Brain-Putamen(basalganglia)	167	HDAC10	ENSG00000100429.17	22	0.00227166	0.034075	15	0.0560684	No	No
Brain-Putamen(basalganglia)	167	MAPK12	ENSG00000188130.13	22	0.00210397	0.0315596	15	0.0539912	No	No
Brain-Putamen(basalganglia)	167	MAPK11	ENSG00000185386.14	22	0.000176231	0.00246724	14	0.0221178	Yes	No
Brain-Putamen(basalganglia)	167	PLXNB2	ENSG00000196576.14	22	4.68132e-05	0.000655385	14	0.0172485	Yes	No
Brain-Putamen(basalganglia)	167	DENND6B	ENSG00000205593.11	22	0.00267188	0.0374064	14	0.0591423	No	No
Brain-Putamen(basalganglia)	167	PPP6R2	ENSG00000100239.15	22	0.000963537	0.012526	13	0.0354246	Yes	No
Brain-Putamen(basalganglia)	167	SBF1	ENSG00000100241.20	22	8.31858e-05	0.000915044	11	0.0182038	Yes	No
Brain-Putamen(basalganglia)	167	LMF2	ENSG00000100258.17	22	8.75393e-05	0.000962932	11	0.0183726	Yes	No
Brain-Putamen(basalganglia)	167	NCAPH2	ENSG00000025770.18	22	0.00257572	0.028333	11	0.0509907	No	No
Brain-Putamen(basalganglia)	167	SCO2	ENSG00000130489.14	22	0.00309065	0.0339971	11	0.0560204	No	No
Brain-Putamen(basalganglia)	167	TYMP	ENSG00000025708.13	22	0.00223047	0.0245351	11	0.0474894	Yes	No
Brain-Putamen(basalganglia)	167	ODF3B	ENSG00000177989.13	22	0.00201563	0.022172	11	0.0451859	Yes	No
Brain-Putamen(basalganglia)	167	KLHDC7B	ENSG00000130487.5	22	0.00107214	0.0107214	10	0.0335211	Yes	No
Brain-Putamen(basalganglia)	167	SYCE3	ENSG00000217442.3	22	4.40702e-05	0.000440702	10	0.0153892	Yes	No
Brain-Putamen(basalganglia)	167	CPT1B	ENSG00000205560.12	22	0.00283324	0.0283324	10	0.0509907	No	No
Brain-Putamen(basalganglia)	167	CHKB	ENSG00000100288.19	22	0.000396271	0.00396271	10	0.0249841	Yes	No
Brain-Putamen(basalganglia)	167	CTA-384D8.33	ENSG00000272940.1	22	0.00582007	0.0582007	10	0.078191	No	No
Brain-Putamen(basalganglia)	167	MAPK8IP2	ENSG00000008735.13	22	0.00326572	0.0326572	10	0.0548611	No	No
Brain-Putamen(basalganglia)	167	ARSA	ENSG00000100299.17	22	0.00118358	0.0118358	10	0.0346294	Yes	No
Brain-Putamen(basalganglia)	167	SHANK3	ENSG00000251322.7	22	0.000105575	0.00105575	10	0.0188388	Yes	No
Brain-Putamen(basalganglia)	167	ACR	ENSG00000100312.10	22	0.00198688	0.0178819	9	0.0409675	Yes	No
Brain-Putamen(basalganglia)	167	RABL2B	ENSG00000079974.17	22	0.000130809	0.00117728	9	0.0193948	Yes	No
Brain-Spinalcord(cervicalc-1)	125	AP006222.2	ENSG00000228463.9	1	0.0152293	0.0609173	4	0.0925819	No	No
Brain-Spinalcord(cervicalc-1)	125	RP4-669L17.10	ENSG00000237094.11	1	0.0041465	0.016586	4	0.0513007	No	No
Brain-Spinalcord(cervicalc-1)	125	RP11-206L10.9	ENSG00000237491.8	1	0.01071	0.0642602	6	0.0954201	No	No
Brain-Spinalcord(cervicalc-1)	125	FAM87B	ENSG00000177757.2	1	0.0066102	0.0396612	6	0.073237	No	No
Brain-Spinalcord(cervicalc-1)	125	LINC00115	ENSG00000225880.5	1	0.00415986	0.0249592	6	0.0593016	No	No
Brain-Spinalcord(cervicalc-1)	125	FAM41C	ENSG00000230368.2	1	0.0168847	0.101308	6	0.127452	No	No
Brain-Spinalcord(cervicalc-1)	125	RP11-54O7.16	ENSG00000272438.1	1	0.00107384	0.00644302	6	0.0388307	Yes	No
Brain-Spinalcord(cervicalc-1)	125	RP11-54O7.1	ENSG00000230699.2	1	8.82835e-05	0.000529701	6	0.023787	Yes	No
Brain-Spinalcord(cervicalc-1)	125	RP11-54O7.3	ENSG00000223764.2	1	0.00023565	0.00164955	7	0.0291534	Yes	No
Brain-Spinalcord(cervicalc-1)	125	SAMD11	ENSG00000187634.11	1	0.00501719	0.0351204	7	0.0687471	No	No
Brain-Spinalcord(cervicalc-1)	125	NOC2L	ENSG00000188976.10	1	0.000237447	0.00166213	7	0.0291976	Yes	No
Brain-Spinalcord(cervicalc-1)	125	KLHL17	ENSG00000187961.13	1	0.00267907	0.0187535	7	0.0531436	No	No
Brain-Spinalcord(cervicalc-1)	125	PLEKHN1	ENSG00000187583.10	1	0.00341141	0.0238799	7	0.0582074	No	No
Brain-Spinalcord(cervicalc-1)	125	PERM1	ENSG00000187642.9	1	0.00161695	0.0113187	7	0.0452162	Yes	No
Brain-Spinalcord(cervicalc-1)	125	RP11-54O7.17	ENSG00000272512.1	1	0.000210246	0.00168197	8	0.0291976	Yes	No
Brain-Spinalcord(cervicalc-1)	125	HES4	ENSG00000188290.10	1	0.00179688	0.014375	8	0.0485909	Yes	No
Brain-Spinalcord(cervicalc-1)	125	ISG15	ENSG00000187608.8	1	0.00744755	0.0595804	8	0.0913333	No	No
Brain-Spinalcord(cervicalc-1)	125	AGRN	ENSG00000188157.14	1	0.00060899	0.00487192	8	0.0367165	Yes	No
Brain-Spinalcord(cervicalc-1)	125	RNF223	ENSG00000237330.2	1	8.64828e-05	0.000691863	8	0.0254621	Yes	No
Brain-Spinalcord(cervicalc-1)	125	C1orf159	ENSG00000131591.17	1	0.00151154	0.0136038	9	0.0478051	Yes	No
Brain-Spinalcord(cervicalc-1)	125	LINC01342	ENSG00000223823.1	1	4.90894e-06	4.41804e-05	9	0.0200862	Yes	No
Brain-Spinalcord(cervicalc-1)	125	RP11-465B22.8	ENSG00000272141.1	1	0.000251752	0.00226576	9	0.0310103	Yes	No
Brain-Spinalcord(cervicalc-1)	125	TTLL10	ENSG00000162571.13	1	0.00337996	0.0304197	9	0.0644857	No	No
Brain-Spinalcord(cervicalc-1)	125	TNFRSF18	ENSG00000186891.13	1	0.00119768	0.0107792	9	0.0446859	Yes	No
Brain-Spinalcord(cervicalc-1)	125	TNFRSF4	ENSG00000186827.10	1	0.000379076	0.00341169	9	0.0340802	Yes	No
Brain-Spinalcord(cervicalc-1)	125	SDF4	ENSG00000078808.16	1	0.00449602	0.0404642	9	0.073941	No	No
Brain-Spinalcord(cervicalc-1)	125	B3GALT6	ENSG00000176022.4	1	0.000794675	0.00715207	9	0.0400975	Yes	No
Brain-Spinalcord(cervicalc-1)	125	C1QTNF12	ENSG00000184163.3	1	0.00188749	0.0188749	10	0.0532114	No	No
Brain-Spinalcord(cervicalc-1)	125	RP5-902P8.12	ENSG00000260179.1	1	7.96925e-05	0.000796925	10	0.0258087	Yes	No
Brain-Spinalcord(cervicalc-1)	125	UBE2J2	ENSG00000160087.20	1	0.00349851	0.0349851	10	0.0686359	No	No
Brain-Spinalcord(cervicalc-1)	125	LINC01786	ENSG00000230415.1	1	0.00299499	0.0299499	10	0.0640258	No	No
Brain-Spinalcord(cervicalc-1)	125	SCNN1D	ENSG00000162572.20	1	0.00249587	0.0249587	10	0.0593016	No	No
Brain-Spinalcord(cervicalc-1)	125	ACAP3	ENSG00000131584.18	1	0.00319928	0.0319928	10	0.0658077	No	No
Brain-Spinalcord(cervicalc-1)	125	PUSL1	ENSG00000169972.11	1	0.00743428	0.0743428	10	0.10378	No	No
Brain-Spinalcord(cervicalc-1)	125	INTS11	ENSG00000127054.20	1	0.00212353	0.0212353	10	0.055774	No	No
Brain-Spinalcord(cervicalc-1)	125	CPTP	ENSG00000224051.6	1	0.0142763	0.142763	10	0.16456	No	No
Brain-Spinalcord(cervicalc-1)	125	TAS1R3	ENSG00000169962.4	1	0.0109056	0.109056	10	0.134335	No	No
Brain-Spinalcord(cervicalc-1)	125	DVL1	ENSG00000107404.19	1	0.00311648	0.0342813	11	0.0679403	No	No
Brain-Spinalcord(cervicalc-1)	125	MXRA8	ENSG00000162576.16	1	0.00661088	0.0727196	11	0.102528	No	No
Brain-Spinalcord(cervicalc-1)	125	AURKAIP1	ENSG00000175756.13	1	0.00207002	0.0227702	11	0.0573122	No	No
Brain-Spinalcord(cervicalc-1)	125	CCNL2	ENSG00000221978.11	1	0.00200059	0.0220064	11	0.0566283	No	No
Brain-Spinalcord(cervicalc-1)	125	MRPL20	ENSG00000242485.5	1	0.00177168	0.0194885	11	0.0539812	No	No
Brain-Spinalcord(cervicalc-1)	125	RP4-758J18.13	ENSG00000272455.1	1	0.0111858	0.123044	11	0.146798	No	No
Brain-Spinalcord(cervicalc-1)	125	ANKRD65	ENSG00000235098.8	1	0.00206421	0.0227063	11	0.0572243	No	No
Brain-Spinalcord(cervicalc-1)	125	TMEM88B	ENSG00000205116.3	1	0.000116116	0.00127727	11	0.0282898	Yes	No
Brain-Spinalcord(cervicalc-1)	125	LINC01770	ENSG00000225285.1	1	0.00340441	0.0374485	11	0.0709394	No	No
Brain-Spinalcord(cervicalc-1)	125	VWA1	ENSG00000179403.11	1	0.000374773	0.00449728	12	0.0362086	Yes	No
Brain-Spinalcord(cervicalc-1)	125	ATAD3C	ENSG00000215915.9	1	0.00850489	0.102059	12	0.128093	No	No
Brain-Spinalcord(cervicalc-1)	125	ATAD3B	ENSG00000160072.19	1	0.00114421	0.0137305	12	0.0480007	Yes	No
Brain-Spinalcord(cervicalc-1)	125	ATAD3A	ENSG00000197785.13	1	0.0052955	0.063546	12	0.0948379	No	No
Brain-Spinalcord(cervicalc-1)	125	TMEM240	ENSG00000205090.8	1	0.0188405	0.226086	12	0.240826	No	No
Brain-Spinalcord(cervicalc-1)	125	SSU72	ENSG00000160075.11	1	9.50608e-05	0.00123579	13	0.0282898	Yes	No
Brain-Spinalcord(cervicalc-1)	125	RP5-832C2.5	ENSG00000215014.4	1	1.77135e-05	0.000230275	13	0.0215928	Yes	No
Brain-Spinalcord(cervicalc-1)	125	FNDC10	ENSG00000228594.3	1	0.0115884	0.150649	13	0.171771	No	No
Brain-Spinalcord(cervicalc-1)	125	MIB2	ENSG00000197530.12	1	0.000160441	0.00208574	13	0.0303763	Yes	No
Brain-Spinalcord(cervicalc-1)	125	MMP23B	ENSG00000189409.13	1	0.00282128	0.0366766	13	0.0701493	No	No
Brain-Spinalcord(cervicalc-1)	125	CDK11B	ENSG00000248333.8	1	0.0342922	0.445799	13	0.451695	No	No
Brain-Spinalcord(cervicalc-1)	125	SLC35E2B	ENSG00000189339.11	1	0.00145089	0.0188615	13	0.0532114	No	No
Brain-Spinalcord(cervicalc-1)	125	CDK11A	ENSG00000008128.22	1	0.000277499	0.00360749	13	0.0344038	Yes	No
Brain-Spinalcord(cervicalc-1)	125	SLC35E2	ENSG00000215790.6	1	0.00152019	0.0197625	13	0.054242	No	No
Brain-Spinalcord(cervicalc-1)	125	NADK	ENSG00000008130.15	1	0.00102116	0.0132751	13	0.0475793	Yes	No
Brain-Spinalcord(cervicalc-1)	125	GNB1	ENSG00000078369.17	1	0.00234606	0.0328448	14	0.066475	No	No
Brain-Spinalcord(cervicalc-1)	125	CALML6	ENSG00000169885.9	1	0.00357436	0.0464667	13	0.0796583	No	No
Brain-Spinalcord(cervicalc-1)	125	TMEM52	ENSG00000178821.12	1	0.00595065	0.0773585	13	0.106203	No	No
Brain-Spinalcord(cervicalc-1)	125	CFAP74	ENSG00000142609.17	1	0.00925375	0.129553	14	0.152574	No	No
Brain-Spinalcord(cervicalc-1)	125	GABRD	ENSG00000187730.8	1	0.000920648	0.0128891	14	0.0471238	Yes	No
Brain-Spinalcord(cervicalc-1)	125	PRKCZ	ENSG00000067606.16	1	0.000891946	0.0133792	15	0.0476264	Yes	No
Brain-Spinalcord(cervicalc-1)	125	FAAP20	ENSG00000162585.16	1	0.00122093	0.0170931	14	0.0516418	No	No
Brain-Spinalcord(cervicalc-1)	125	SKI	ENSG00000157933.9	1	0.00386104	0.0540545	14	0.0861518	No	No
Brain-Spinalcord(cervicalc-1)	125	MORN1	ENSG00000116151.13	1	0.00057994	0.0086991	15	0.0423006	Yes	No
Brain-Spinalcord(cervicalc-1)	125	RER1	ENSG00000157916.19	1	0.00011681	0.00175216	15	0.0294437	Yes	No
Brain-Spinalcord(cervicalc-1)	125	PEX10	ENSG00000157911.9	1	0.00022616	0.0033924	15	0.0340802	Yes	No
Brain-Spinalcord(cervicalc-1)	125	PLCH2	ENSG00000149527.17	1	0.00266918	0.0400377	15	0.0735369	No	No
Brain-Spinalcord(cervicalc-1)	125	PANK4	ENSG00000157881.13	1	0.000932154	0.0139823	15	0.0481836	Yes	No
Brain-Spinalcord(cervicalc-1)	125	HES5	ENSG00000197921.5	1	0.000593488	0.00890232	15	0.042726	Yes	No
Brain-Spinalcord(cervicalc-1)	125	RP3-395M20.12	ENSG00000272449.1	1	0.00141969	0.0212954	15	0.0558353	No	No
Brain-Spinalcord(cervicalc-1)	125	TNFRSF14	ENSG00000157873.17	1	0.000143278	0.00214917	15	0.0305976	Yes	No
Brain-Spinalcord(cervicalc-1)	125	RP3-395M20.9	ENSG00000228037.1	1	0.00355339	0.0533008	15	0.0854943	No	No
Brain-Spinalcord(cervicalc-1)	125	FAM213B	ENSG00000157870.14	1	0.00207095	0.0310642	15	0.0651103	No	No
Brain-Spinalcord(cervicalc-1)	125	MMEL1	ENSG00000142606.15	1	0.00972294	0.155567	16	0.176341	No	No
Brain-Spinalcord(cervicalc-1)	125	TTC34	ENSG00000215912.12	1	0.000176821	0.00300596	17	0.0332585	Yes	No
Brain-Spinalcord(cervicalc-1)	125	PRDM16	ENSG00000142611.16	1	5.7722e-05	0.00121216	21	0.0282898	Yes	No
Brain-Spinalcord(cervicalc-1)	125	ARHGEF16	ENSG00000130762.14	1	0.000741289	0.0140845	19	0.048276	Yes	No
Brain-Spinalcord(cervicalc-1)	125	MEGF6	ENSG00000162591.15	1	0.000249705	0.0049941	20	0.0368982	Yes	No
Brain-Spinalcord(cervicalc-1)	125	TPRG1L	ENSG00000158109.14	1	0.000869305	0.0165168	19	0.051251	No	No
Brain-Spinalcord(cervicalc-1)	125	WRAP73	ENSG00000116213.15	1	0.000151845	0.0030369	20	0.0332822	Yes	No
Brain-Spinalcord(cervicalc-1)	125	TP73	ENSG00000078900.14	1	0.000914646	0.0182929	20	0.0526662	No	No
Brain-Spinalcord(cervicalc-1)	125	SMIM1	ENSG00000235169.7	1	0.00256073	0.0537754	21	0.0859397	No	No
Brain-Spinalcord(cervicalc-1)	125	LRRC47	ENSG00000130764.9	1	0.000125253	0.00263031	21	0.0318619	Yes	No
Brain-Spinalcord(cervicalc-1)	125	CEP104	ENSG00000116198.12	1	0.000710925	0.0149294	21	0.0493539	Yes	No
Brain-Spinalcord(cervicalc-1)	125	DFFB	ENSG00000169598.15	1	0.00035425	0.00743926	21	0.0404761	Yes	No
Brain-Spinalcord(cervicalc-1)	125	C1orf174	ENSG00000198912.10	1	0.000108989	0.00228877	21	0.0310553	Yes	No
Brain-Spinalcord(cervicalc-1)	125	LINC01134	ENSG00000236423.5	1	0.000105807	0.00222194	21	0.0308169	Yes	No
Brain-Spinalcord(cervicalc-1)	125	AJAP1	ENSG00000196581.10	1	1.80159e-05	0.000414365	23	0.0225526	Yes	No
Brain-Spinalcord(cervicalc-1)	125	RP11-154H17.1	ENSG00000236948.2	1	0.00139581	0.0251246	18	0.0595086	No	No
Brain-Spinalcord(cervicalc-1)	125	NPHP4	ENSG00000131697.17	1	0.00921834	0.156712	17	0.177369	No	No
Brain-Spinalcord(cervicalc-1)	125	KCNAB2	ENSG00000069424.14	1	0.000380943	0.0060951	16	0.0382915	Yes	No
Brain-Spinalcord(cervicalc-1)	125	CHD5	ENSG00000116254.17	1	0.0259161	0.414658	16	0.421501	No	No
Brain-Spinalcord(cervicalc-1)	125	RPL22	ENSG00000116251.9	1	0.00086063	0.0129094	15	0.047142	Yes	No
Brain-Spinalcord(cervicalc-1)	125	RNF207	ENSG00000158286.12	1	0.000674338	0.0101151	15	0.0441643	Yes	No
Brain-Spinalcord(cervicalc-1)	125	ICMT	ENSG00000116237.15	1	0.000506887	0.0076033	15	0.0407684	Yes	No
Brain-Spinalcord(cervicalc-1)	125	GPR153	ENSG00000158292.6	1	0.0011448	0.017172	15	0.0517004	No	No
Brain-Spinalcord(cervicalc-1)	125	ACOT7	ENSG00000097021.19	1	0.00338504	0.0541606	16	0.0862229	No	No
Brain-Spinalcord(cervicalc-1)	125	ESPN	ENSG00000187017.15	1	0.00202328	0.0303492	15	0.0644651	No	No
Brain-Spinalcord(cervicalc-1)	125	TNFRSF25	ENSG00000215788.9	1	0.000210228	0.00315342	15	0.0334087	Yes	No
Brain-Spinalcord(cervicalc-1)	125	PLEKHG5	ENSG00000171680.21	1	0.00140321	0.0210481	15	0.0555464	No	No
Brain-Spinalcord(cervicalc-1)	125	NOL9	ENSG00000162408.10	1	0.00616293	0.092444	15	0.119754	No	No
Brain-Spinalcord(cervicalc-1)	125	TAS1R1	ENSG00000173662.20	1	0.00104764	0.0157146	15	0.0502495	No	No
Brain-Spinalcord(cervicalc-1)	125	ZBTB48	ENSG00000204859.12	1	0.0114252	0.171378	15	0.19044	No	No
Brain-Spinalcord(cervicalc-1)	125	KLHL21	ENSG00000162413.16	1	0.00151068	0.0226602	15	0.0572012	No	No
Brain-Spinalcord(cervicalc-1)	125	PHF13	ENSG00000116273.5	1	9.35783e-05	0.00140367	15	0.0282898	Yes	No
Brain-Spinalcord(cervicalc-1)	125	THAP3	ENSG00000041988.15	1	0.00456593	0.0684889	15	0.0988959	No	No
Brain-Spinalcord(cervicalc-1)	125	DNAJC11	ENSG00000007923.15	1	0.00264975	0.0397463	15	0.0732774	No	No
Brain-Spinalcord(cervicalc-1)	125	CAMTA1	ENSG00000171735.18	1	8.42998e-05	0.0017703	21	0.0295314	Yes	No
Brain-Spinalcord(cervicalc-1)	125	RP11-338N10.1	ENSG00000270171.1	1	0.00729237	0.109386	15	0.13464	No	No
Brain-Spinalcord(cervicalc-1)	125	RP11-338N10.2	ENSG00000270035.1	1	0.000584906	0.0087736	15	0.0424884	Yes	No
Brain-Spinalcord(cervicalc-1)	125	RP11-338N10.3	ENSG00000269978.1	1	0.00849554	0.127433	15	0.15069	No	No
Brain-Spinalcord(cervicalc-1)	125	VAMP3	ENSG00000049245.12	1	0.00374021	0.0523629	14	0.0847052	No	No
Brain-Spinalcord(cervicalc-1)	125	PER3	ENSG00000049246.14	1	0.000736156	0.0103062	14	0.0443295	Yes	No
Brain-Spinalcord(cervicalc-1)	125	UTS2	ENSG00000049247.13	1	0.00211218	0.0295705	14	0.0636002	No	No
Brain-Spinalcord(cervicalc-1)	125	PARK7	ENSG00000116288.12	1	0.000235779	0.00353668	15	0.0342894	Yes	No
Brain-Spinalcord(cervicalc-1)	125	ERRFI1	ENSG00000116285.12	1	0.00349223	0.0523834	15	0.0847052	No	No
Brain-Spinalcord(cervicalc-1)	125	RP11-431K24.1	ENSG00000238290.1	1	0.00234986	0.0352479	15	0.0688254	No	No
Brain-Spinalcord(cervicalc-1)	125	SLC45A1	ENSG00000162426.14	1	0.00396412	0.0594618	15	0.0912229	No	No
Brain-Spinalcord(cervicalc-1)	125	RERE	ENSG00000142599.17	1	0.000552679	0.00939554	17	0.0432415	Yes	No
Brain-Spinalcord(cervicalc-1)	125	ENO1	ENSG00000074800.13	1	0.00830987	0.108028	13	0.13337	No	No
Brain-Spinalcord(cervicalc-1)	125	SLC2A5	ENSG00000142583.17	1	0.000753202	0.00903842	12	0.042916	Yes	No
Brain-Spinalcord(cervicalc-1)	125	GPR157	ENSG00000180758.11	1	0.00126925	0.015231	12	0.0496769	Yes	No
Brain-Spinalcord(cervicalc-1)	125	MIR34AHG	ENSG00000228526.6	1	0.0131895	0.158274	12	0.178809	No	No
Brain-Spinalcord(cervicalc-1)	125	LINC01759	ENSG00000234546.3	1	0.00076084	0.00836924	11	0.0417555	Yes	No
Brain-Spinalcord(cervicalc-1)	125	RP3-510D11.4	ENSG00000281937.1	1	0.00212756	0.0234032	11	0.0578366	No	No
Brain-Spinalcord(cervicalc-1)	125	H6PD	ENSG00000049239.12	1	0.0052696	0.0579657	11	0.0899459	No	No
Brain-Spinalcord(cervicalc-1)	125	SPSB1	ENSG00000171621.13	1	0.00117547	0.0141056	12	0.0482793	Yes	No
Brain-Spinalcord(cervicalc-1)	125	SLC25A33	ENSG00000171612.6	1	0.0021563	0.0258756	12	0.0602157	No	No
Brain-Spinalcord(cervicalc-1)	125	TMEM201	ENSG00000188807.12	1	0.00641937	0.0770324	12	0.105938	No	No
Brain-Spinalcord(cervicalc-1)	125	PIK3CD	ENSG00000171608.15	1	0.00156385	0.0187662	12	0.0531436	No	No
Brain-Spinalcord(cervicalc-1)	125	CLSTN1	ENSG00000171603.16	1	0.000193599	0.00232319	12	0.031081	Yes	No
Brain-Spinalcord(cervicalc-1)	125	CTNNBIP1	ENSG00000178585.14	1	0.00589057	0.0706869	12	0.100777	No	No
Brain-Spinalcord(cervicalc-1)	125	LZIC	ENSG00000162441.11	1	0.00047858	0.00574296	12	0.0376106	Yes	No
Brain-Spinalcord(cervicalc-1)	125	NMNAT1	ENSG00000173614.13	1	0.000969967	0.0116396	12	0.0455418	Yes	No
Brain-Spinalcord(cervicalc-1)	125	RBP7	ENSG00000162444.11	1	0.00775875	0.0931049	12	0.120295	No	No
Brain-Spinalcord(cervicalc-1)	125	UBE4B	ENSG00000130939.18	1	0.00692354	0.0830825	12	0.111255	No	No
Brain-Spinalcord(cervicalc-1)	125	KIF1B	ENSG00000054523.17	1	0.00791796	0.0950155	12	0.122103	No	No
Brain-Spinalcord(cervicalc-1)	125	PGD	ENSG00000142657.20	1	0.00404119	0.0404119	10	0.0739197	No	No
Brain-Spinalcord(cervicalc-1)	125	CENPS	ENSG00000175279.21	1	0.014999	0.14999	10	0.171233	No	No
Brain-Spinalcord(cervicalc-1)	125	CORT	ENSG00000241563.3	1	2.95004e-05	0.000265503	9	0.0218583	Yes	No
Brain-Spinalcord(cervicalc-1)	125	DFFA	ENSG00000160049.11	1	0.00556203	0.0556203	10	0.0877574	No	No
Brain-Spinalcord(cervicalc-1)	125	PEX14	ENSG00000142655.12	1	0.000150408	0.00165449	11	0.0291534	Yes	No
Brain-Spinalcord(cervicalc-1)	125	CASZ1	ENSG00000130940.14	1	0.000469924	0.00516917	11	0.0371309	Yes	No
Brain-Spinalcord(cervicalc-1)	125	C1orf127	ENSG00000175262.14	1	0.00994957	0.119395	12	0.143549	No	No
Brain-Spinalcord(cervicalc-1)	125	TARDBP	ENSG00000120948.16	1	0.000500187	0.00600225	12	0.0380728	Yes	No
Brain-Spinalcord(cervicalc-1)	125	MASP2	ENSG00000009724.16	1	8.48097e-05	0.00110253	13	0.0278764	Yes	No
Brain-Spinalcord(cervicalc-1)	125	SRM	ENSG00000116649.9	1	0.00163587	0.0212663	13	0.055805	No	No
Brain-Spinalcord(cervicalc-1)	125	EXOSC10	ENSG00000171824.13	1	0.00534836	0.0695286	13	0.0997259	No	No
Brain-Spinalcord(cervicalc-1)	125	MTOR	ENSG00000198793.12	1	0.000219386	0.00307141	14	0.0332822	Yes	No
Brain-Spinalcord(cervicalc-1)	125	ANGPTL7	ENSG00000171819.4	1	0.00157906	0.0205277	13	0.055046	No	No
Brain-Spinalcord(cervicalc-1)	125	UBIAD1	ENSG00000120942.13	1	0.000148481	0.00193025	13	0.0297277	Yes	No
Brain-Spinalcord(cervicalc-1)	125	DISP3	ENSG00000204624.7	1	0.00304475	0.036537	12	0.0700136	No	No
Brain-Spinalcord(cervicalc-1)	125	LINC01647	ENSG00000235643.1	1	0.00567711	0.0681253	12	0.0985361	No	No
Brain-Spinalcord(cervicalc-1)	125	FBXO2	ENSG00000116661.9	1	0.000857805	0.0102937	12	0.0443295	Yes	No
Brain-Spinalcord(cervicalc-1)	125	FBXO44	ENSG00000132879.13	1	0.00997675	0.119721	12	0.143875	No	No
Brain-Spinalcord(cervicalc-1)	125	FBXO6	ENSG00000116663.10	1	0.00288892	0.034667	12	0.0683334	No	No
Brain-Spinalcord(cervicalc-1)	125	MAD2L2	ENSG00000116670.14	1	0.00401053	0.0481264	12	0.0812113	No	No
Brain-Spinalcord(cervicalc-1)	125	DRAXIN	ENSG00000162490.6	1	0.0028873	0.0346476	12	0.0683173	No	No
Brain-Spinalcord(cervicalc-1)	125	AGTRAP	ENSG00000177674.15	1	0.000526556	0.00684523	13	0.0394207	Yes	No
Brain-Spinalcord(cervicalc-1)	125	MTHFR	ENSG00000177000.10	1	0.00401802	0.0522343	13	0.084574	No	No
Brain-Spinalcord(cervicalc-1)	125	CLCN6	ENSG00000011021.21	1	0.00728339	0.0946841	13	0.12179	No	No
Brain-Spinalcord(cervicalc-1)	125	NPPA	ENSG00000175206.10	1	0.00214152	0.0278398	13	0.0618877	No	No
Brain-Spinalcord(cervicalc-1)	125	NPPB	ENSG00000120937.8	1	0.00806753	0.104878	13	0.130605	No	No
Brain-Spinalcord(cervicalc-1)	125	KIAA2013	ENSG00000116685.15	1	0.000476322	0.00619218	13	0.0384771	Yes	No
Brain-Spinalcord(cervicalc-1)	125	PLOD1	ENSG00000083444.16	1	1.26158e-05	0.000151389	12	0.0215928	Yes	No
Brain-Spinalcord(cervicalc-1)	125	MFN2	ENSG00000116688.16	1	0.00157787	0.0189344	12	0.0532772	No	No
Brain-Spinalcord(cervicalc-1)	125	MIIP	ENSG00000116691.10	1	0.000157705	0.00189247	12	0.0297248	Yes	No
Brain-Spinalcord(cervicalc-1)	125	TNFRSF8	ENSG00000120949.14	1	0.000380115	0.00456138	12	0.0362822	Yes	No
Brain-Spinalcord(cervicalc-1)	125	TNFRSF1B	ENSG00000028137.18	1	0.000627401	0.00752881	12	0.0406825	Yes	No
Brain-Spinalcord(cervicalc-1)	125	VPS13D	ENSG00000048707.13	1	0.0015057	0.0195741	13	0.054059	No	No
Brain-Spinalcord(cervicalc-1)	125	DHRS3	ENSG00000162496.8	1	0.0064894	0.0778728	12	0.106708	No	No
Brain-Spinalcord(cervicalc-1)	125	RP11-474O21.5	ENSG00000272482.1	1	0.00185227	0.0222272	12	0.056762	No	No
Brain-Spinalcord(cervicalc-1)	125	C1orf158	ENSG00000157330.9	1	0.0150237	0.165261	11	0.185075	No	No
Brain-Spinalcord(cervicalc-1)	125	LRRC38	ENSG00000162494.5	1	0.00172012	0.0258019	15	0.0601459	No	No
Brain-Spinalcord(cervicalc-1)	125	PDPN	ENSG00000162493.16	1	0.000304192	0.00456288	15	0.0362822	Yes	No
Brain-Spinalcord(cervicalc-1)	125	PRDM2	ENSG00000116731.22	1	0.00147829	0.0236526	16	0.0580507	No	No
Brain-Spinalcord(cervicalc-1)	125	KAZN	ENSG00000189337.16	1	0.000172502	0.00465757	27	0.0365493	Yes	No
Brain-Spinalcord(cervicalc-1)	125	TMEM51	ENSG00000171729.13	1	0.00548277	0.104173	19	0.129934	No	No
Brain-Spinalcord(cervicalc-1)	125	FHAD1	ENSG00000142621.19	1	9.04745e-06	0.000171902	19	0.0215928	Yes	No
Brain-Spinalcord(cervicalc-1)	125	EFHD2	ENSG00000142634.12	1	0.0107905	0.194228	18	0.211614	No	No
Brain-Spinalcord(cervicalc-1)	125	CTRC	ENSG00000162438.11	1	0.000999109	0.017984	18	0.0523161	No	No
Brain-Spinalcord(cervicalc-1)	125	CELA2A	ENSG00000142615.7	1	0.000426478	0.00767661	18	0.0408903	Yes	No
Brain-Spinalcord(cervicalc-1)	125	CELA2B	ENSG00000215704.9	1	0.0295275	0.531495	18	0.535489	No	No
Brain-Spinalcord(cervicalc-1)	125	CASP9	ENSG00000132906.17	1	0.00057484	0.0103471	18	0.0443389	Yes	No
Brain-Spinalcord(cervicalc-1)	125	DNAJC16	ENSG00000116138.12	1	0.00238279	0.0428902	18	0.0762589	No	No
Brain-Spinalcord(cervicalc-1)	125	AGMAT	ENSG00000116771.5	1	0.000207083	0.00372749	18	0.034626	Yes	No
Brain-Spinalcord(cervicalc-1)	125	DDI2	ENSG00000197312.11	1	0.0124299	0.211308	17	0.227181	No	No
Brain-Spinalcord(cervicalc-1)	125	PLEKHM2	ENSG00000116786.11	1	0.00549154	0.0933563	17	0.120541	No	No
Brain-Spinalcord(cervicalc-1)	125	SLC25A34	ENSG00000162461.7	1	0.0137351	0.219761	16	0.23494	No	No
Brain-Spinalcord(cervicalc-1)	125	FBLIM1	ENSG00000162458.12	1	0.00411043	0.0657669	16	0.0966507	No	No
Brain-Spinalcord(cervicalc-1)	125	UQCRHL	ENSG00000233954.6	1	0.0010911	0.0174576	16	0.0519428	No	No
Brain-Spinalcord(cervicalc-1)	125	SPEN	ENSG00000065526.10	1	0.00282284	0.0451654	16	0.0783541	No	No
Brain-Spinalcord(cervicalc-1)	125	ZBTB17	ENSG00000116809.11	1	0.000241739	0.00362609	15	0.0344526	Yes	No
Brain-Spinalcord(cervicalc-1)	125	C1orf64	ENSG00000183888.4	1	0.00717866	0.10768	15	0.132999	No	No
Brain-Spinalcord(cervicalc-1)	125	HSPB7	ENSG00000173641.17	1	0.000315312	0.00472969	15	0.036609	Yes	No
Brain-Spinalcord(cervicalc-1)	125	CLCNKA	ENSG00000186510.11	1	0.000112007	0.0016801	15	0.0291976	Yes	No
Brain-Spinalcord(cervicalc-1)	125	CLCNKB	ENSG00000184908.17	1	0.000238732	0.00358097	15	0.0342894	Yes	No
Brain-Spinalcord(cervicalc-1)	125	FAM131C	ENSG00000185519.8	1	0.00424219	0.0636329	15	0.0949026	No	No
Brain-Spinalcord(cervicalc-1)	125	EPHA2	ENSG00000142627.12	1	0.00577485	0.0866227	15	0.114432	No	No
Brain-Spinalcord(cervicalc-1)	125	ARHGEF19	ENSG00000142632.16	1	7.46483e-05	0.00104508	14	0.0277618	Yes	No
Brain-Spinalcord(cervicalc-1)	125	RSG1	ENSG00000132881.11	1	0.0010996	0.0153944	14	0.0498424	Yes	No
Brain-Spinalcord(cervicalc-1)	125	FBXO42	ENSG00000037637.10	1	0.00171999	0.0257999	15	0.0601459	No	No
Brain-Spinalcord(cervicalc-1)	125	SZRD1	ENSG00000055070.16	1	0.00342368	0.0513552	15	0.0838055	No	No
Brain-Spinalcord(cervicalc-1)	125	SPATA21	ENSG00000187144.11	1	0.00338843	0.0508264	15	0.0834184	No	No
Brain-Spinalcord(cervicalc-1)	125	NECAP2	ENSG00000157191.19	1	0.00711889	0.106783	15	0.132229	No	No
Brain-Spinalcord(cervicalc-1)	125	LINC01772	ENSG00000226029.1	1	0.000266904	0.00400355	15	0.0351915	Yes	No
Brain-Spinalcord(cervicalc-1)	125	RP4-798A10.7	ENSG00000261135.1	1	0.0148941	0.223411	15	0.238256	No	No
Brain-Spinalcord(cervicalc-1)	125	LINC01783	ENSG00000233421.4	1	0.000361106	0.0054166	15	0.0373718	Yes	No
Brain-Spinalcord(cervicalc-1)	125	NBPF1	ENSG00000219481.10	1	0.00574933	0.08624	15	0.114087	No	No
Brain-Spinalcord(cervicalc-1)	125	RP11-108M9.3	ENSG00000228549.3	1	7.79181e-05	0.00109085	14	0.0278764	Yes	No
Brain-Spinalcord(cervicalc-1)	125	RP11-108M9.4	ENSG00000238142.1	1	0.00058615	0.00820611	14	0.0415099	Yes	No
Brain-Spinalcord(cervicalc-1)	125	RP11-108M9.6	ENSG00000272426.1	1	0.00854133	0.119579	14	0.143732	No	No
Brain-Spinalcord(cervicalc-1)	125	CROCC	ENSG00000058453.16	1	0.00385827	0.057874	15	0.0898898	No	No
Brain-Spinalcord(cervicalc-1)	125	MFAP2	ENSG00000117122.13	1	0.00797704	0.111679	14	0.136678	No	No
Brain-Spinalcord(cervicalc-1)	125	ATP13A2	ENSG00000159363.17	1	0.00607678	0.0911516	15	0.118661	No	No
Brain-Spinalcord(cervicalc-1)	125	SDHB	ENSG00000117118.9	1	0.00380209	0.0570314	15	0.0890066	No	No
Brain-Spinalcord(cervicalc-1)	125	PADI2	ENSG00000117115.12	1	0.000100351	0.00140491	14	0.0282898	Yes	No
Brain-Spinalcord(cervicalc-1)	125	PADI1	ENSG00000142623.9	1	0.00272146	0.0408219	15	0.0743366	No	No
Brain-Spinalcord(cervicalc-1)	125	PADI4	ENSG00000159339.13	1	0.00713516	0.107027	15	0.132462	No	No
Brain-Spinalcord(cervicalc-1)	125	RCC2	ENSG00000179051.13	1	0.000245941	0.00368911	15	0.0345474	Yes	No
Brain-Spinalcord(cervicalc-1)	125	ARHGEF10L	ENSG00000074964.16	1	0.000936951	0.0159282	17	0.0505457	No	No
Brain-Spinalcord(cervicalc-1)	125	IGSF21	ENSG00000117154.11	1	0.00194568	0.0408593	21	0.0743575	No	No
Brain-Spinalcord(cervicalc-1)	125	PAX7	ENSG00000009709.11	1	0.000242983	0.00461668	19	0.036419	Yes	No
Brain-Spinalcord(cervicalc-1)	125	ALDH4A1	ENSG00000159423.16	1	0.00283554	0.0538753	19	0.0860014	No	No
Brain-Spinalcord(cervicalc-1)	125	IFFO2	ENSG00000169991.10	1	0.000720163	0.0136831	19	0.047943	Yes	No
Brain-Spinalcord(cervicalc-1)	125	UBR4	ENSG00000127481.14	1	0.000259508	0.00493065	19	0.0367802	Yes	No
Brain-Spinalcord(cervicalc-1)	125	EMC1	ENSG00000127463.13	1	0.000785262	0.0141347	18	0.0482889	Yes	No
Brain-Spinalcord(cervicalc-1)	125	MRTO4	ENSG00000053372.4	1	0.00124707	0.0224473	18	0.0570604	No	No
Brain-Spinalcord(cervicalc-1)	125	AKR7A3	ENSG00000162482.4	1	0.00194406	0.034993	18	0.068642	No	No
Brain-Spinalcord(cervicalc-1)	125	AKR7A2	ENSG00000053371.12	1	0.00142464	0.0256436	18	0.0600204	No	No
Brain-Spinalcord(cervicalc-1)	125	PQLC2	ENSG00000040487.12	1	0.00201321	0.0362378	18	0.0697668	No	No
Brain-Spinalcord(cervicalc-1)	125	CAPZB	ENSG00000077549.17	1	0.00485617	0.0922673	19	0.119611	No	No
Brain-Spinalcord(cervicalc-1)	125	MINOS1	ENSG00000173436.13	1	6.22567e-05	0.00112062	18	0.0279511	Yes	No
Brain-Spinalcord(cervicalc-1)	125	NBL1	ENSG00000158747.13	1	0.000510804	0.00919448	18	0.0430712	Yes	No
Brain-Spinalcord(cervicalc-1)	125	HTR6	ENSG00000158748.3	1	0.00250914	0.0451646	18	0.0783541	No	No
Brain-Spinalcord(cervicalc-1)	125	TMCO4	ENSG00000162542.13	1	0.00135223	0.0256924	19	0.0600485	No	No
Brain-Spinalcord(cervicalc-1)	125	OTUD3	ENSG00000169914.5	1	0.000986313	0.0167673	17	0.0514387	No	No
Brain-Spinalcord(cervicalc-1)	125	PLA2G2A	ENSG00000188257.10	1	0.0159572	0.255316	16	0.268201	No	No
Brain-Spinalcord(cervicalc-1)	125	PLA2G5	ENSG00000127472.10	1	0.00324432	0.0519092	16	0.0842874	No	No
Brain-Spinalcord(cervicalc-1)	125	RP3-340N1.2	ENSG00000227066.1	1	0.00096829	0.0145243	15	0.0487613	Yes	No
Brain-Spinalcord(cervicalc-1)	125	PLA2G2C	ENSG00000187980.6	1	0.00202207	0.030331	15	0.0644477	No	No
Brain-Spinalcord(cervicalc-1)	125	UBXN10	ENSG00000162543.5	1	0.0012708	0.019062	15	0.0534202	No	No
Brain-Spinalcord(cervicalc-1)	125	VWA5B1	ENSG00000158816.15	1	0.000990039	0.0148506	15	0.0492524	Yes	No
Brain-Spinalcord(cervicalc-1)	125	LINC01141	ENSG00000236963.6	1	0.00506439	0.0759658	15	0.105106	No	No
Brain-Spinalcord(cervicalc-1)	125	CAMK2N1	ENSG00000162545.5	1	2.40268e-05	0.000360401	15	0.0222	Yes	No
Brain-Spinalcord(cervicalc-1)	125	MUL1	ENSG00000090432.6	1	1.03079e-05	0.000154618	15	0.0215928	Yes	No
Brain-Spinalcord(cervicalc-1)	125	FAM43B	ENSG00000183114.7	1	0.0117439	0.176159	15	0.194909	No	No
Brain-Spinalcord(cervicalc-1)	125	CDA	ENSG00000158825.5	1	0.00393547	0.059032	15	0.090891	No	No
Brain-Spinalcord(cervicalc-1)	125	PINK1	ENSG00000158828.7	1	0.000695302	0.0104295	15	0.0444626	Yes	No
Brain-Spinalcord(cervicalc-1)	125	DDOST	ENSG00000244038.9	1	0.0161331	0.241996	15	0.255668	No	No
Brain-Spinalcord(cervicalc-1)	125	KIF17	ENSG00000117245.12	1	0.00452266	0.0678399	15	0.0983168	No	No
Brain-Spinalcord(cervicalc-1)	125	SH2D5	ENSG00000189410.11	1	0.000154714	0.0023207	15	0.031081	Yes	No
Brain-Spinalcord(cervicalc-1)	125	HP1BP3	ENSG00000127483.17	1	0.0321231	0.481847	15	0.487002	No	No
Brain-Spinalcord(cervicalc-1)	125	EIF4G3	ENSG00000075151.20	1	0.00167174	0.0300913	18	0.0642076	No	No
Brain-Spinalcord(cervicalc-1)	125	ECE1	ENSG00000117298.14	1	0.000290636	0.00494081	17	0.0367802	Yes	No
Brain-Spinalcord(cervicalc-1)	125	NBPF3	ENSG00000142794.18	1	0.0115224	0.184359	16	0.202483	No	No
Brain-Spinalcord(cervicalc-1)	125	ALPL	ENSG00000162551.13	1	5.3916e-05	0.000862657	16	0.026181	Yes	No
Brain-Spinalcord(cervicalc-1)	125	RAP1GAP	ENSG00000076864.19	1	0.00237107	0.0379371	16	0.0714131	No	No
Brain-Spinalcord(cervicalc-1)	125	USP48	ENSG00000090686.15	1	0.00329654	0.0494481	15	0.0823463	No	No
Brain-Spinalcord(cervicalc-1)	125	LDLRAD2	ENSG00000187942.11	1	0.00114114	0.0171171	15	0.0516442	No	No
Brain-Spinalcord(cervicalc-1)	125	HSPG2	ENSG00000142798.17	1	0.00137713	0.0206569	15	0.0551123	No	No
Brain-Spinalcord(cervicalc-1)	125	CELA3B	ENSG00000219073.7	1	0.000173842	0.00260763	15	0.0318619	Yes	No
Brain-Spinalcord(cervicalc-1)	125	CELA3A	ENSG00000142789.19	1	0.000500946	0.00751419	15	0.0406547	Yes	No
Brain-Spinalcord(cervicalc-1)	125	LINC00339	ENSG00000218510.6	1	0.00030367	0.00455505	15	0.0362822	Yes	No
Brain-Spinalcord(cervicalc-1)	125	CDC42	ENSG00000070831.15	1	0.00589232	0.0883848	15	0.116037	No	No
Brain-Spinalcord(cervicalc-1)	125	RP1-224A6.9	ENSG00000271840.1	1	0.000287593	0.0043139	15	0.0358433	Yes	No
Brain-Spinalcord(cervicalc-1)	125	WNT4	ENSG00000162552.14	1	0.00142532	0.0213798	15	0.0559645	No	No
Brain-Spinalcord(cervicalc-1)	125	ZBTB40	ENSG00000184677.16	1	0.000798225	0.0127716	16	0.0469632	Yes	No
Brain-Spinalcord(cervicalc-1)	125	EPHA8	ENSG00000070886.11	1	0.00492284	0.0738426	15	0.103321	No	No
Brain-Spinalcord(cervicalc-1)	125	C1QA	ENSG00000173372.16	1	0.00363839	0.0509374	14	0.0834299	No	No
Brain-Spinalcord(cervicalc-1)	125	C1QC	ENSG00000159189.11	1	0.00451854	0.0632596	14	0.0946583	No	No
Brain-Spinalcord(cervicalc-1)	125	C1QB	ENSG00000173369.15	1	0.0238778	0.334289	14	0.344122	No	No
Brain-Spinalcord(cervicalc-1)	125	EPHB2	ENSG00000133216.16	1	0.000101424	0.00162278	16	0.0291534	Yes	No
Brain-Spinalcord(cervicalc-1)	125	C1orf234	ENSG00000227868.5	1	5.10092e-05	0.000714129	14	0.0256883	Yes	No
Brain-Spinalcord(cervicalc-1)	125	KDM1A	ENSG00000004487.15	1	0.00226107	0.031655	14	0.0655944	No	No
Brain-Spinalcord(cervicalc-1)	125	LUZP1	ENSG00000169641.13	1	0.0029488	0.0442319	15	0.0773603	No	No
Brain-Spinalcord(cervicalc-1)	125	HTR1D	ENSG00000179546.4	1	0.00232165	0.0325031	14	0.0661267	No	No
Brain-Spinalcord(cervicalc-1)	125	LINC01355	ENSG00000261326.2	1	0.0338514	0.47392	14	0.479176	No	No
Brain-Spinalcord(cervicalc-1)	125	HNRNPR	ENSG00000125944.18	1	0.0024002	0.0336027	14	0.0672977	No	No
Brain-Spinalcord(cervicalc-1)	125	ZNF436	ENSG00000125945.14	1	0.00402005	0.0562808	14	0.0883865	No	No
Brain-Spinalcord(cervicalc-1)	125	TCEA3	ENSG00000204219.9	1	0.00184359	0.0258103	14	0.0601481	No	No
Brain-Spinalcord(cervicalc-1)	125	ASAP3	ENSG00000088280.18	1	0.00492808	0.0689931	14	0.0992922	No	No
Brain-Spinalcord(cervicalc-1)	125	ID3	ENSG00000117318.8	1	0.00713876	0.0999427	14	0.126326	No	No
Brain-Spinalcord(cervicalc-1)	125	MDS2	ENSG00000197880.8	1	0.000364229	0.00546344	15	0.0373718	Yes	No
Brain-Spinalcord(cervicalc-1)	125	RPL11	ENSG00000142676.12	1	0.00462237	0.0647132	14	0.0958113	No	No
Brain-Spinalcord(cervicalc-1)	125	ELOA	ENSG00000011007.12	1	0.00110699	0.0154978	14	0.0499809	Yes	No
Brain-Spinalcord(cervicalc-1)	125	PITHD1	ENSG00000057757.9	1	0.00355831	0.0498164	14	0.0826255	No	No
Brain-Spinalcord(cervicalc-1)	125	LYPLA2	ENSG00000011009.10	1	0.00668651	0.0936111	14	0.120802	No	No
Brain-Spinalcord(cervicalc-1)	125	GALE	ENSG00000117308.14	1	0.00440259	0.0616363	14	0.0931398	No	No
Brain-Spinalcord(cervicalc-1)	125	HMGCL	ENSG00000117305.14	1	0.00218872	0.0306421	14	0.0647364	No	No
Brain-Spinalcord(cervicalc-1)	125	FUCA1	ENSG00000179163.11	1	0.00273285	0.0382598	14	0.0717097	No	No
Brain-Spinalcord(cervicalc-1)	125	PNRC2	ENSG00000189266.11	1	0.00355734	0.0498028	14	0.0826105	No	No
Brain-Spinalcord(cervicalc-1)	125	SRSF10	ENSG00000188529.14	1	0.00350604	0.0490846	14	0.0820537	No	No
Brain-Spinalcord(cervicalc-1)	125	MYOM3	ENSG00000142661.18	1	0.000619295	0.00928942	15	0.043093	Yes	No
Brain-Spinalcord(cervicalc-1)	125	IL22RA1	ENSG00000142677.3	1	0.00170145	0.0255217	15	0.0599067	No	No
Brain-Spinalcord(cervicalc-1)	125	IFNLR1	ENSG00000185436.11	1	0.000692582	0.0103887	15	0.0444225	Yes	No
Brain-Spinalcord(cervicalc-1)	125	RP11-10N16.2	ENSG00000230023.2	1	0.000157454	0.00236182	15	0.0311661	Yes	No
Brain-Spinalcord(cervicalc-1)	125	GRHL3	ENSG00000158055.15	1	0.00037184	0.00520576	14	0.0371309	Yes	No
Brain-Spinalcord(cervicalc-1)	125	STPG1	ENSG00000001460.17	1	0.00735883	0.103024	14	0.128951	No	No
Brain-Spinalcord(cervicalc-1)	125	NIPAL3	ENSG00000001461.16	1	0.0127337	0.178271	14	0.196804	No	No
Brain-Spinalcord(cervicalc-1)	125	RCAN3	ENSG00000117602.11	1	0.000639568	0.00895396	14	0.0427712	Yes	No
Brain-Spinalcord(cervicalc-1)	125	NCMAP	ENSG00000184454.6	1	0.000442394	0.00619352	14	0.0384771	Yes	No
Brain-Spinalcord(cervicalc-1)	125	SRRM1	ENSG00000133226.16	1	0.00848555	0.118798	14	0.143004	No	No
Brain-Spinalcord(cervicalc-1)	125	CLIC4	ENSG00000169504.14	1	0.00100067	0.0140094	14	0.0482112	Yes	No
Brain-Spinalcord(cervicalc-1)	125	RUNX3	ENSG00000020633.18	1	0.000573287	0.00745272	13	0.0405024	Yes	No
Brain-Spinalcord(cervicalc-1)	125	SYF2	ENSG00000117614.9	1	0.00101774	0.0132307	13	0.0475542	Yes	No
Brain-Spinalcord(cervicalc-1)	125	RSRP1	ENSG00000117616.17	1	0.000217085	0.00282211	13	0.0325272	Yes	No
Brain-Spinalcord(cervicalc-1)	125	RP3-465N24.6	ENSG00000272432.1	1	0.00259654	0.0311584	12	0.0652141	No	No
Brain-Spinalcord(cervicalc-1)	125	RHD	ENSG00000187010.19	1	0.00173908	0.0226081	13	0.0571698	No	No
Brain-Spinalcord(cervicalc-1)	125	TMEM50A	ENSG00000183726.10	1	0.00368311	0.0478805	13	0.0809537	No	No
Brain-Spinalcord(cervicalc-1)	125	RHCE	ENSG00000188672.17	1	0.0129267	0.168047	13	0.187458	No	No
Brain-Spinalcord(cervicalc-1)	125	TMEM57	ENSG00000204178.9	1	0.000864995	0.0112449	13	0.0451865	Yes	No
Brain-Spinalcord(cervicalc-1)	125	LDLRAP1	ENSG00000157978.11	1	0.00110927	0.0144205	13	0.0486874	Yes	No
Brain-Spinalcord(cervicalc-1)	125	RP11-70P17.1	ENSG00000225643.1	1	0.00508266	0.0609919	12	0.0926876	No	No
Brain-Spinalcord(cervicalc-1)	125	MAN1C1	ENSG00000117643.14	1	0.00424103	0.0508923	12	0.0834299	No	No
Brain-Spinalcord(cervicalc-1)	125	SELENON	ENSG00000162430.16	1	0.00468432	0.0515275	11	0.0839528	No	No
Brain-Spinalcord(cervicalc-1)	125	MTFR1L	ENSG00000117640.17	1	0.000262243	0.00288467	11	0.0327907	Yes	No
Brain-Spinalcord(cervicalc-1)	125	AUNIP	ENSG00000127423.10	1	0.00324951	0.0357446	11	0.069268	No	No
Brain-Spinalcord(cervicalc-1)	125	PAQR7	ENSG00000182749.5	1	0.00281654	0.030982	11	0.06505	No	No
Brain-Spinalcord(cervicalc-1)	125	STMN1	ENSG00000117632.22	1	0.00296904	0.0326594	11	0.0662692	No	No
Brain-Spinalcord(cervicalc-1)	125	PAFAH2	ENSG00000158006.13	1	0.0079318	0.0872498	11	0.11506	No	No
Brain-Spinalcord(cervicalc-1)	125	EXTL1	ENSG00000158008.9	1	0.0212569	0.212569	10	0.228363	No	No
Brain-Spinalcord(cervicalc-1)	125	TRIM63	ENSG00000158022.6	1	0.00237861	0.0237861	10	0.0581513	No	No
Brain-Spinalcord(cervicalc-1)	125	PDIK1L	ENSG00000175087.9	1	0.00630251	0.0567226	9	0.0887651	No	No
Brain-Spinalcord(cervicalc-1)	125	FAM110D	ENSG00000197245.5	1	0.00269422	0.024248	9	0.0584961	No	No
Brain-Spinalcord(cervicalc-1)	125	RP11-96L14.7	ENSG00000236782.6	1	0.00747816	0.0673034	9	0.0978343	No	No
Brain-Spinalcord(cervicalc-1)	125	CNKSR1	ENSG00000142675.17	1	0.00131328	0.0118195	9	0.0457325	Yes	No
Brain-Spinalcord(cervicalc-1)	125	CEP85	ENSG00000130695.14	1	0.0169178	0.15226	9	0.173283	No	No
Brain-Spinalcord(cervicalc-1)	125	SH3BGRL3	ENSG00000142669.14	1	0.00138259	0.0124433	9	0.0465864	Yes	No
Brain-Spinalcord(cervicalc-1)	125	UBXN11	ENSG00000158062.20	1	0.000151528	0.00136376	9	0.0282898	Yes	No
Brain-Spinalcord(cervicalc-1)	125	CD52	ENSG00000169442.8	1	0.00488734	0.043986	9	0.0771579	No	No
Brain-Spinalcord(cervicalc-1)	125	ZNF683	ENSG00000176083.17	1	0.0210107	0.189096	9	0.206777	No	No
Brain-Spinalcord(cervicalc-1)	125	DHDDS	ENSG00000117682.16	1	0.00177567	0.0159811	9	0.0506247	No	No
Brain-Spinalcord(cervicalc-1)	125	HMGN2	ENSG00000198830.10	1	0.000264075	0.00237667	9	0.0311661	Yes	No
Brain-Spinalcord(cervicalc-1)	125	RPS6KA1	ENSG00000117676.13	1	0.0130697	0.117627	9	0.142051	No	No
Brain-Spinalcord(cervicalc-1)	125	ARID1A	ENSG00000117713.18	1	0.000918919	0.00827027	9	0.0415493	Yes	No
Brain-Spinalcord(cervicalc-1)	125	PIGV	ENSG00000060642.10	1	0.037638	0.338742	9	0.348392	No	No
Brain-Spinalcord(cervicalc-1)	125	ZDHHC18	ENSG00000204160.11	1	0.0498782	0.399025	8	0.406426	No	No
Brain-Spinalcord(cervicalc-1)	125	SFN	ENSG00000175793.11	1	0.000154345	0.00123476	8	0.0282898	Yes	No
Brain-Spinalcord(cervicalc-1)	125	GPN2	ENSG00000142751.14	1	0.0154651	0.123721	8	0.147438	No	No
Brain-Spinalcord(cervicalc-1)	125	GPATCH3	ENSG00000198746.12	1	0.00798658	0.0638926	8	0.0951216	No	No
Brain-Spinalcord(cervicalc-1)	125	NUDC	ENSG00000090273.13	1	0.00796203	0.0716583	9	0.101629	No	No
Brain-Spinalcord(cervicalc-1)	125	TRNP1	ENSG00000253368.3	1	0.000354432	0.00318989	9	0.0334398	Yes	No
Brain-Spinalcord(cervicalc-1)	125	FAM46B	ENSG00000158246.7	1	0.00105118	0.0094606	9	0.0433573	Yes	No
Brain-Spinalcord(cervicalc-1)	125	SLC9A1	ENSG00000090020.10	1	0.00913738	0.0822364	9	0.110526	No	No
Brain-Spinalcord(cervicalc-1)	125	WDTC1	ENSG00000142784.15	1	0.0232815	0.186252	8	0.204168	No	No
Brain-Spinalcord(cervicalc-1)	125	TMEM222	ENSG00000186501.14	1	0.00193248	0.0135274	7	0.0477808	Yes	No
Brain-Spinalcord(cervicalc-1)	125	SYTL1	ENSG00000142765.17	1	0.000865319	0.00605723	7	0.0382106	Yes	No
Brain-Spinalcord(cervicalc-1)	125	MAP3K6	ENSG00000142733.14	1	0.00221734	0.0155214	7	0.0499809	Yes	No
Brain-Spinalcord(cervicalc-1)	125	FCN3	ENSG00000142748.12	1	0.0101453	0.071017	7	0.101081	No	No
Brain-Spinalcord(cervicalc-1)	125	GPR3	ENSG00000181773.6	1	0.0245249	0.171675	7	0.190723	No	No
Brain-Spinalcord(cervicalc-1)	125	WASF2	ENSG00000158195.10	1	0.000960921	0.00768737	8	0.0409008	Yes	No
Brain-Spinalcord(cervicalc-1)	125	AHDC1	ENSG00000126705.13	1	0.00661302	0.0462911	7	0.0795301	No	No
Brain-Spinalcord(cervicalc-1)	125	FGR	ENSG00000000938.12	1	0.00110515	0.00773606	7	0.040949	Yes	No
Brain-Spinalcord(cervicalc-1)	125	RP11-288L9.1	ENSG00000233975.1	1	0.0302455	0.211719	7	0.227543	No	No
Brain-Spinalcord(cervicalc-1)	125	IFI6	ENSG00000126709.14	1	0.00938038	0.0656627	7	0.0965713	No	No
Brain-Spinalcord(cervicalc-1)	125	FAM76A	ENSG00000009780.15	1	0.00770773	0.0616619	8	0.0931467	No	No
Brain-Spinalcord(cervicalc-1)	125	STX12	ENSG00000117758.13	1	0.0638495	0.510796	8	0.515347	No	No
Brain-Spinalcord(cervicalc-1)	125	PPP1R8	ENSG00000117751.17	1	0.000766654	0.00613323	8	0.0383671	Yes	No
Brain-Spinalcord(cervicalc-1)	125	THEMIS2	ENSG00000130775.15	1	0.0144623	0.115698	8	0.140177	No	No
Brain-Spinalcord(cervicalc-1)	125	RPA2	ENSG00000117748.9	1	0.00168246	0.0134597	8	0.0476904	Yes	No
Brain-Spinalcord(cervicalc-1)	125	SMPDL3B	ENSG00000130768.14	1	0.00296151	0.0236921	8	0.0580849	No	No
Brain-Spinalcord(cervicalc-1)	125	XKR8	ENSG00000158156.7	1	0.0016486	0.0131888	8	0.0474863	Yes	No
Brain-Spinalcord(cervicalc-1)	125	EYA3	ENSG00000158161.15	1	0.00199409	0.0179469	9	0.0523006	No	No
Brain-Spinalcord(cervicalc-1)	125	PTAFR	ENSG00000169403.11	1	0.00836834	0.0753151	9	0.104539	No	No
Brain-Spinalcord(cervicalc-1)	125	DNAJC8	ENSG00000126698.10	1	0.0239765	0.191812	8	0.209332	No	No
Brain-Spinalcord(cervicalc-1)	125	ATPIF1	ENSG00000130770.17	1	0.0137337	0.109869	8	0.13505	No	No
Brain-Spinalcord(cervicalc-1)	125	SESN2	ENSG00000130766.4	1	0.00437321	0.0393589	9	0.0729003	No	No
Brain-Spinalcord(cervicalc-1)	125	MED18	ENSG00000130772.13	1	0.110806	0.997255	9	0.997967	No	No
Brain-Spinalcord(cervicalc-1)	125	PHACTR4	ENSG00000204138.12	1	0.0050937	0.050937	10	0.0834299	No	No
Brain-Spinalcord(cervicalc-1)	125	RCC1	ENSG00000180198.15	1	0.00126905	0.0126905	10	0.0468204	Yes	No
Brain-Spinalcord(cervicalc-1)	125	TRNAU1AP	ENSG00000180098.9	1	0.0013138	0.013138	10	0.0473972	Yes	No
Brain-Spinalcord(cervicalc-1)	125	TAF12	ENSG00000120656.11	1	0.000154687	0.00154687	10	0.0289191	Yes	No
Brain-Spinalcord(cervicalc-1)	125	RAB42	ENSG00000188060.7	1	0.0164354	0.164354	10	0.184252	No	No
Brain-Spinalcord(cervicalc-1)	125	LINC01715	ENSG00000229388.1	1	0.0043018	0.0473198	11	0.0803952	No	No
Brain-Spinalcord(cervicalc-1)	125	GMEB1	ENSG00000162419.12	1	0.00300618	0.033068	11	0.0666932	No	No
Brain-Spinalcord(cervicalc-1)	125	YTHDF2	ENSG00000198492.15	1	5.13259e-05	0.00061591	12	0.0247325	Yes	No
Brain-Spinalcord(cervicalc-1)	125	OPRD1	ENSG00000116329.10	1	0.0140518	0.182674	13	0.200946	No	No
Brain-Spinalcord(cervicalc-1)	125	EPB41	ENSG00000159023.19	1	0.00139379	0.0209069	15	0.0553998	No	No
Brain-Spinalcord(cervicalc-1)	125	TMEM200B	ENSG00000253304.1	1	0.0040155	0.056217	14	0.0883396	No	No
Brain-Spinalcord(cervicalc-1)	125	SRSF4	ENSG00000116350.16	1	0.00715399	0.100156	14	0.126478	No	No
Brain-Spinalcord(cervicalc-1)	125	MECR	ENSG00000116353.15	1	0.00629347	0.0881086	14	0.115816	No	No
Brain-Spinalcord(cervicalc-1)	125	PTPRU	ENSG00000060656.19	1	0.0185862	0.278793	15	0.290736	No	No
Brain-Spinalcord(cervicalc-1)	125	MATN1	ENSG00000162510.5	1	0.00507703	0.0964635	19	0.123322	No	No
Brain-Spinalcord(cervicalc-1)	125	LAPTM5	ENSG00000162511.7	1	0.000877821	0.0158008	18	0.050384	No	No
Brain-Spinalcord(cervicalc-1)	125	LINC01778	ENSG00000223382.4	1	0.00354462	0.0638031	18	0.0950582	No	No
Brain-Spinalcord(cervicalc-1)	125	SDC3	ENSG00000162512.15	1	2.14894e-05	0.000386809	18	0.0223325	Yes	No
Brain-Spinalcord(cervicalc-1)	125	PUM1	ENSG00000134644.15	1	0.00011178	0.00190027	17	0.0297248	Yes	No
Brain-Spinalcord(cervicalc-1)	125	NKAIN1	ENSG00000084628.9	1	0.00627538	0.0941308	15	0.121275	No	No
Brain-Spinalcord(cervicalc-1)	125	SNRNP40	ENSG00000060688.12	1	0.0100294	0.15044	15	0.171608	No	No
Brain-Spinalcord(cervicalc-1)	125	ZCCHC17	ENSG00000121766.15	1	0.00476897	0.0667656	14	0.0975017	No	No
Brain-Spinalcord(cervicalc-1)	125	FABP3	ENSG00000121769.7	1	0.00291702	0.0408383	14	0.0743366	No	No
Brain-Spinalcord(cervicalc-1)	125	SERINC2	ENSG00000168528.11	1	0.000727568	0.00945838	13	0.0433573	Yes	No
Brain-Spinalcord(cervicalc-1)	125	TINAGL1	ENSG00000142910.15	1	0.0316583	0.3799	12	0.387899	No	No
Brain-Spinalcord(cervicalc-1)	125	HCRTR1	ENSG00000121764.11	1	0.0071608	0.0787688	11	0.107532	No	No
Brain-Spinalcord(cervicalc-1)	125	PEF1	ENSG00000162517.12	1	0.0226652	0.249317	11	0.26246	No	No
Brain-Spinalcord(cervicalc-1)	125	COL16A1	ENSG00000084636.17	1	0.00154169	0.0169586	11	0.0514674	No	No
Brain-Spinalcord(cervicalc-1)	125	ADGRB2	ENSG00000121753.12	1	0.00190177	0.0209195	11	0.0553998	No	No
Brain-Spinalcord(cervicalc-1)	125	SPOCD1	ENSG00000134668.12	1	0.00322276	0.0322276	10	0.0659523	No	No
Brain-Spinalcord(cervicalc-1)	125	RP11-84A19.4	ENSG00000269967.1	1	0.00131059	0.0131059	10	0.0473846	Yes	No
Brain-Spinalcord(cervicalc-1)	125	PTP4A2	ENSG00000184007.18	1	0.00289756	0.0289756	10	0.0629205	No	No
Brain-Spinalcord(cervicalc-1)	125	KHDRBS1	ENSG00000121774.17	1	0.014804	0.14804	10	0.16941	No	No
Brain-Spinalcord(cervicalc-1)	125	TMEM39B	ENSG00000121775.17	1	0.0363365	0.363365	10	0.372058	No	No
Brain-Spinalcord(cervicalc-1)	125	KPNA6	ENSG00000025800.13	1	0.00245525	0.0245525	10	0.0588544	No	No
Brain-Spinalcord(cervicalc-1)	125	TXLNA	ENSG00000084652.15	1	3.78167e-05	0.00034035	9	0.0221362	Yes	No
Brain-Spinalcord(cervicalc-1)	125	CCDC28B	ENSG00000160050.14	1	0.0136358	0.122722	9	0.146501	No	No
Brain-Spinalcord(cervicalc-1)	125	IQCC	ENSG00000160051.11	1	0.000911642	0.00820478	9	0.0415099	Yes	No
Brain-Spinalcord(cervicalc-1)	125	DCDC2B	ENSG00000222046.2	1	0.00172303	0.0155073	9	0.0499809	Yes	No
Brain-Spinalcord(cervicalc-1)	125	TMEM234	ENSG00000160055.19	1	0.00566772	0.0510094	9	0.0834579	No	No
Brain-Spinalcord(cervicalc-1)	125	EIF3I	ENSG00000084623.11	1	0.00390591	0.0351532	9	0.0687934	No	No
Brain-Spinalcord(cervicalc-1)	125	FAM167B	ENSG00000183615.5	1	0.0123569	0.111212	9	0.136307	No	No
Brain-Spinalcord(cervicalc-1)	125	LCK	ENSG00000182866.16	1	0.00278354	0.0250518	9	0.0594421	No	No
Brain-Spinalcord(cervicalc-1)	125	HDAC1	ENSG00000116478.11	1	0.00137749	0.0123974	9	0.0465361	Yes	No
Brain-Spinalcord(cervicalc-1)	125	MARCKSL1	ENSG00000175130.6	1	0.00690907	0.0552726	8	0.0874282	No	No
Brain-Spinalcord(cervicalc-1)	125	RP4-811H24.9	ENSG00000233775.1	1	0.0183216	0.146573	8	0.16809	No	No
Brain-Spinalcord(cervicalc-1)	125	TSSK3	ENSG00000162526.6	1	0.00162954	0.0146659	9	0.0489354	Yes	No
Brain-Spinalcord(cervicalc-1)	125	FAM229A	ENSG00000225828.1	1	0.000160871	0.00128697	8	0.0282898	Yes	No
Brain-Spinalcord(cervicalc-1)	125	BSDC1	ENSG00000160058.18	1	8.76845e-05	0.000789161	9	0.0257662	Yes	No
Brain-Spinalcord(cervicalc-1)	125	ZBTB8B	ENSG00000273274.1	1	0.00253412	0.022807	9	0.0573415	No	No
Brain-Spinalcord(cervicalc-1)	125	ZBTB8A	ENSG00000160062.14	1	0.00374862	0.0337376	9	0.067368	No	No
Brain-Spinalcord(cervicalc-1)	125	ZBTB8OS	ENSG00000176261.15	1	0.00613854	0.0552469	9	0.0874027	No	No
Brain-Spinalcord(cervicalc-1)	125	RBBP4	ENSG00000162521.18	1	0.0142389	0.12815	9	0.151293	No	No
Brain-Spinalcord(cervicalc-1)	125	SYNC	ENSG00000162520.14	1	0.0013062	0.0104496	8	0.0444626	Yes	No
Brain-Spinalcord(cervicalc-1)	125	KIAA1522	ENSG00000162522.10	1	0.0015423	0.0138807	9	0.0481128	Yes	No
Brain-Spinalcord(cervicalc-1)	125	YARS	ENSG00000134684.10	1	0.00248927	0.0224035	9	0.0569949	No	No
Brain-Spinalcord(cervicalc-1)	125	S100PBP	ENSG00000116497.17	1	0.00341043	0.0306939	9	0.0647717	No	No
Brain-Spinalcord(cervicalc-1)	125	FNDC5	ENSG00000160097.16	1	0.00260355	0.023432	9	0.0578606	No	No
Brain-Spinalcord(cervicalc-1)	125	HPCA	ENSG00000121905.9	1	0.00118151	0.0106336	9	0.0445852	Yes	No
Brain-Spinalcord(cervicalc-1)	125	TMEM54	ENSG00000121900.18	1	0.00450854	0.0405769	9	0.0740505	No	No
Brain-Spinalcord(cervicalc-1)	125	RNF19B	ENSG00000116514.16	1	0.00116868	0.0116868	10	0.0455691	Yes	No
Brain-Spinalcord(cervicalc-1)	125	AK2	ENSG00000004455.16	1	0.0079205	0.079205	10	0.107909	No	No
Brain-Spinalcord(cervicalc-1)	125	AZIN2	ENSG00000142920.16	1	0.0177919	0.177919	10	0.196511	No	No
Brain-Spinalcord(cervicalc-1)	125	TRIM62	ENSG00000116525.13	1	0.00125833	0.0138416	11	0.0480804	Yes	No
Brain-Spinalcord(cervicalc-1)	125	ZNF362	ENSG00000160094.14	1	0.00650132	0.0780159	12	0.106832	No	No
Brain-Spinalcord(cervicalc-1)	125	RP11-415J8.7	ENSG00000270115.1	1	0.0104584	0.115042	11	0.139633	No	No
Brain-Spinalcord(cervicalc-1)	125	A3GALT2	ENSG00000184389.9	1	0.00301684	0.0362021	12	0.0697308	No	No
Brain-Spinalcord(cervicalc-1)	125	PHC2	ENSG00000134686.18	1	0.00459056	0.0596773	13	0.0914367	No	No
Brain-Spinalcord(cervicalc-1)	125	ZSCAN20	ENSG00000121903.14	1	0.000274781	0.00357215	13	0.0342894	Yes	No
Brain-Spinalcord(cervicalc-1)	125	CSMD2	ENSG00000121904.17	1	0.0213722	0.363327	17	0.372045	No	No
Brain-Spinalcord(cervicalc-1)	125	C1orf94	ENSG00000142698.14	1	0.00975345	0.146302	15	0.167853	No	No
Brain-Spinalcord(cervicalc-1)	125	SMIM12	ENSG00000163866.8	1	0.00748607	0.0823468	11	0.110602	No	No
Brain-Spinalcord(cervicalc-1)	125	GJB5	ENSG00000189280.3	1	0.00248132	0.0272945	11	0.0612882	No	No
Brain-Spinalcord(cervicalc-1)	125	GJB3	ENSG00000188910.7	1	0.000306523	0.00337175	11	0.0340376	Yes	No
Brain-Spinalcord(cervicalc-1)	125	GJA4	ENSG00000187513.8	1	0.00766199	0.0842819	11	0.112292	No	No
Brain-Spinalcord(cervicalc-1)	125	DLGAP3	ENSG00000116544.11	1	0.00300676	0.0300676	10	0.0641871	No	No
Brain-Spinalcord(cervicalc-1)	125	TMEM35B	ENSG00000243749.1	1	0.000161969	0.00145772	9	0.0285682	Yes	No
Brain-Spinalcord(cervicalc-1)	125	ZMYM6	ENSG00000163867.16	1	0.00314064	0.0282658	9	0.0622414	No	No
Brain-Spinalcord(cervicalc-1)	125	ZMYM1	ENSG00000197056.9	1	0.00334852	0.0301367	9	0.0642593	No	No
Brain-Spinalcord(cervicalc-1)	125	SFPQ	ENSG00000116560.10	1	0.0139232	0.111386	8	0.136448	No	No
Brain-Spinalcord(cervicalc-1)	125	ZMYM4	ENSG00000146463.11	1	0.000114147	0.000913179	8	0.0262723	Yes	No
Brain-Spinalcord(cervicalc-1)	125	KIAA0319L	ENSG00000142687.17	1	0.00381636	0.0305309	8	0.0645844	No	No
Brain-Spinalcord(cervicalc-1)	125	NCDN	ENSG00000020129.15	1	0.0137252	0.0960762	7	0.122998	No	No
Brain-Spinalcord(cervicalc-1)	125	TFAP2E	ENSG00000116819.6	1	0.00128499	0.00899495	7	0.0428435	Yes	No
Brain-Spinalcord(cervicalc-1)	125	PSMB2	ENSG00000126067.11	1	0.010482	0.0733737	7	0.103028	No	No
Brain-Spinalcord(cervicalc-1)	125	C1orf216	ENSG00000142686.7	1	0.000839164	0.00587415	7	0.0377627	Yes	No
Brain-Spinalcord(cervicalc-1)	125	CLSPN	ENSG00000092853.13	1	0.00178916	0.0125241	7	0.0466454	Yes	No
Brain-Spinalcord(cervicalc-1)	125	AGO4	ENSG00000134698.10	1	0.0109952	0.0659712	6	0.0968324	No	No
Brain-Spinalcord(cervicalc-1)	125	AGO1	ENSG00000092847.11	1	0.00274128	0.0164477	6	0.0511814	No	No
Brain-Spinalcord(cervicalc-1)	125	AGO3	ENSG00000126070.19	1	0.0148366	0.103856	7	0.129646	No	No
Brain-Spinalcord(cervicalc-1)	125	TEKT2	ENSG00000092850.11	1	0.0108127	0.0756891	7	0.104858	No	No
Brain-Spinalcord(cervicalc-1)	125	ADPRHL2	ENSG00000116863.10	1	0.00828361	0.0579853	7	0.0899554	No	No
Brain-Spinalcord(cervicalc-1)	125	COL8A2	ENSG00000171812.12	1	0.0051006	0.0357042	7	0.069218	No	No
Brain-Spinalcord(cervicalc-1)	125	TRAPPC3	ENSG00000054116.11	1	0.000793591	0.00555514	7	0.0374109	Yes	No
Brain-Spinalcord(cervicalc-1)	125	MAP7D1	ENSG00000116871.15	1	0.0162984	0.114089	7	0.138799	No	No
Brain-Spinalcord(cervicalc-1)	125	THRAP3	ENSG00000054118.13	1	0.00127604	0.0102083	8	0.0442886	Yes	No
Brain-Spinalcord(cervicalc-1)	125	SH3D21	ENSG00000214193.10	1	0.00596975	0.047758	8	0.0808225	No	No
Brain-Spinalcord(cervicalc-1)	125	EVA1B	ENSG00000142694.6	1	0.00349297	0.0279438	8	0.0619863	No	No
Brain-Spinalcord(cervicalc-1)	125	STK40	ENSG00000196182.10	1	0.0231203	0.184962	8	0.203047	No	No
Brain-Spinalcord(cervicalc-1)	125	LSM10	ENSG00000181817.5	1	0.00706437	0.0635794	9	0.0948643	No	No
Brain-Spinalcord(cervicalc-1)	125	OSCP1	ENSG00000116885.18	1	0.0167017	0.150316	9	0.171498	No	No
Brain-Spinalcord(cervicalc-1)	125	MRPS15	ENSG00000116898.11	1	0.000266942	0.00240248	9	0.031276	Yes	No
Brain-Spinalcord(cervicalc-1)	125	CSF3R	ENSG00000119535.17	1	0.00117944	0.010615	9	0.0445852	Yes	No
Brain-Spinalcord(cervicalc-1)	125	GRIK3	ENSG00000163873.9	1	0.0200679	0.260883	13	0.273608	No	No
Brain-Spinalcord(cervicalc-1)	125	RP5-1180C18.1	ENSG00000223944.1	1	0.00626965	0.0877751	14	0.115494	No	No
Brain-Spinalcord(cervicalc-1)	125	ZC3H12A	ENSG00000163874.10	1	0.00269324	0.0350121	13	0.0686553	No	No
Brain-Spinalcord(cervicalc-1)	125	MEAF6	ENSG00000163875.15	1	0.00334447	0.0434781	13	0.0767189	No	No
Brain-Spinalcord(cervicalc-1)	125	SNIP1	ENSG00000163877.10	1	0.000130695	0.00169904	13	0.0291976	Yes	No
Brain-Spinalcord(cervicalc-1)	125	DNALI1	ENSG00000163879.10	1	0.0109388	0.142205	13	0.164092	No	No
Brain-Spinalcord(cervicalc-1)	125	GNL2	ENSG00000134697.12	1	0.00101235	0.0131606	13	0.0474318	Yes	No
Brain-Spinalcord(cervicalc-1)	125	C1orf109	ENSG00000116922.14	1	0.000610308	0.007934	13	0.041308	Yes	No
Brain-Spinalcord(cervicalc-1)	125	CDCA8	ENSG00000134690.10	1	0.000307515	0.0039977	13	0.0351915	Yes	No
Brain-Spinalcord(cervicalc-1)	125	EPHA10	ENSG00000183317.16	1	0.00450669	0.058587	13	0.0905882	No	No
Brain-Spinalcord(cervicalc-1)	125	MANEAL	ENSG00000185090.14	1	0.00232401	0.0302121	13	0.0643675	No	No
Brain-Spinalcord(cervicalc-1)	125	YRDC	ENSG00000196449.3	1	0.00505947	0.0657732	13	0.0966507	No	No
Brain-Spinalcord(cervicalc-1)	125	C1orf122	ENSG00000197982.13	1	9.17094e-05	0.00119222	13	0.0282898	Yes	No
Brain-Spinalcord(cervicalc-1)	125	MTF1	ENSG00000188786.9	1	0.00120927	0.0169298	14	0.0514674	No	No
Brain-Spinalcord(cervicalc-1)	125	INPP5B	ENSG00000204084.12	1	0.00294269	0.0411977	14	0.0746135	No	No
Brain-Spinalcord(cervicalc-1)	125	SF3A3	ENSG00000183431.11	1	0.000127772	0.0017888	14	0.0296099	Yes	No
Brain-Spinalcord(cervicalc-1)	125	FHL3	ENSG00000183386.9	1	0.00798296	0.111761	14	0.136716	No	No
Brain-Spinalcord(cervicalc-1)	125	UTP11	ENSG00000183520.11	1	0.00506165	0.0708631	14	0.100945	No	No
Brain-Spinalcord(cervicalc-1)	125	POU3F1	ENSG00000185668.7	1	0.00342332	0.0479265	14	0.0810165	No	No
Brain-Spinalcord(cervicalc-1)	125	RP5-884C9.2	ENSG00000224592.5	1	0.00304832	0.0426765	14	0.0760478	No	No
Brain-Spinalcord(cervicalc-1)	125	RRAGC	ENSG00000116954.7	1	6.52687e-05	0.000783224	12	0.0257662	Yes	No
Brain-Spinalcord(cervicalc-1)	125	MYCBP	ENSG00000214114.8	1	0.0209117	0.25094	12	0.263985	No	No
Brain-Spinalcord(cervicalc-1)	125	GJA9	ENSG00000131233.9	1	0.000308589	0.00370307	12	0.0345935	Yes	No
Brain-Spinalcord(cervicalc-1)	125	RHBDL2	ENSG00000158315.10	1	0.0141389	0.183805	13	0.201984	No	No
Brain-Spinalcord(cervicalc-1)	125	AKIRIN1	ENSG00000174574.15	1	0.000550599	0.00660719	12	0.0389869	Yes	No
Brain-Spinalcord(cervicalc-1)	125	NDUFS5	ENSG00000168653.10	1	0.000764883	0.0091786	12	0.0430712	Yes	No
Brain-Spinalcord(cervicalc-1)	125	MACF1	ENSG00000127603.23	1	0.000336283	0.00504424	15	0.0369968	Yes	No
Brain-Spinalcord(cervicalc-1)	125	BMP8A	ENSG00000183682.7	1	0.00115005	0.0138006	12	0.0480542	Yes	No
Brain-Spinalcord(cervicalc-1)	125	PABPC4	ENSG00000090621.13	1	0.00221903	0.0266283	12	0.06075	No	No
Brain-Spinalcord(cervicalc-1)	125	HEYL	ENSG00000163909.7	1	0.00249672	0.0299607	12	0.0640339	No	No
Brain-Spinalcord(cervicalc-1)	125	NT5C1A	ENSG00000116981.3	1	0.000946862	0.0113623	12	0.0452764	Yes	No
Brain-Spinalcord(cervicalc-1)	125	HPCAL4	ENSG00000116983.12	1	0.00262264	0.0314716	12	0.0654376	No	No
Brain-Spinalcord(cervicalc-1)	125	PPIE	ENSG00000084072.16	1	0.00145208	0.0174249	12	0.0519301	No	No
Brain-Spinalcord(cervicalc-1)	125	BMP8B	ENSG00000116985.11	1	0.0056705	0.068046	12	0.0984826	No	No
Brain-Spinalcord(cervicalc-1)	125	OXCT2	ENSG00000198754.5	1	0.000251872	0.00302246	12	0.0332781	Yes	No
Brain-Spinalcord(cervicalc-1)	125	TRIT1	ENSG00000043514.15	1	0.000740251	0.00962327	13	0.0436355	Yes	No
Brain-Spinalcord(cervicalc-1)	125	MYCL	ENSG00000116990.10	1	0.00971926	0.116631	12	0.141045	No	No
Brain-Spinalcord(cervicalc-1)	125	MFSD2A	ENSG00000168389.17	1	0.00305727	0.0397446	13	0.0732774	No	No
Brain-Spinalcord(cervicalc-1)	125	CAP1	ENSG00000131236.16	1	0.00455946	0.059273	13	0.0911037	No	No
Brain-Spinalcord(cervicalc-1)	125	PPT1	ENSG00000131238.16	1	0.000531523	0.00690979	13	0.0395228	Yes	No
Brain-Spinalcord(cervicalc-1)	125	RLF	ENSG00000117000.8	1	0.000211839	0.00275391	13	0.032348	Yes	No
Brain-Spinalcord(cervicalc-1)	125	ZMPSTE24	ENSG00000084073.8	1	0.000753415	0.00979439	13	0.0437853	Yes	No
Brain-Spinalcord(cervicalc-1)	125	COL9A2	ENSG00000049089.13	1	0.00311007	0.0404309	13	0.0739197	No	No
Brain-Spinalcord(cervicalc-1)	125	SMAP2	ENSG00000084070.11	1	0.00106083	0.0148516	14	0.0492524	Yes	No
Brain-Spinalcord(cervicalc-1)	125	ZFP69B	ENSG00000187801.14	1	0.000702461	0.00983445	14	0.0438132	Yes	No
Brain-Spinalcord(cervicalc-1)	125	ZFP69	ENSG00000187815.9	1	0.00113515	0.0170273	15	0.0515815	No	No
Brain-Spinalcord(cervicalc-1)	125	EXO5	ENSG00000164002.11	1	0.00174963	0.0262445	15	0.060403	No	No
Brain-Spinalcord(cervicalc-1)	125	ZNF684	ENSG00000117010.15	1	0.00124539	0.0186808	15	0.0531281	No	No
Brain-Spinalcord(cervicalc-1)	125	RIMS3	ENSG00000117016.9	1	0.000455081	0.00682621	15	0.0393614	Yes	No
Brain-Spinalcord(cervicalc-1)	125	NFYC	ENSG00000066136.20	1	0.0131654	0.197481	15	0.21439	No	No
Brain-Spinalcord(cervicalc-1)	125	KCNQ4	ENSG00000117013.14	1	0.00299031	0.0448547	15	0.0780438	No	No
Brain-Spinalcord(cervicalc-1)	125	CITED4	ENSG00000179862.6	1	0.000604464	0.0084625	14	0.0419478	Yes	No
Brain-Spinalcord(cervicalc-1)	125	CTPS1	ENSG00000171793.13	1	0.00115132	0.0161184	14	0.0507664	No	No
Brain-Spinalcord(cervicalc-1)	125	SLFNL1	ENSG00000171790.15	1	0.000502806	0.00703928	14	0.0399214	Yes	No
Brain-Spinalcord(cervicalc-1)	125	SCMH1	ENSG00000010803.16	1	0.00159335	0.0254936	16	0.0599067	No	No
Brain-Spinalcord(cervicalc-1)	125	RP11-399E6.1	ENSG00000235358.1	1	0.00112987	0.0158181	14	0.0504114	No	No
Brain-Spinalcord(cervicalc-1)	125	FOXO6	ENSG00000204060.6	1	0.00206897	0.0289656	14	0.06291	No	No
Brain-Spinalcord(cervicalc-1)	125	HIVEP3	ENSG00000127124.14	1	0.00346096	0.0657583	19	0.0966507	No	No
Brain-Spinalcord(cervicalc-1)	125	FOXJ3	ENSG00000198815.8	1	0.0082825	0.124237	15	0.147805	No	No
Brain-Spinalcord(cervicalc-1)	125	RIMKLA	ENSG00000177181.14	1	0.003717	0.052038	14	0.0844212	No	No
Brain-Spinalcord(cervicalc-1)	125	ZMYND12	ENSG00000066185.12	1	0.00936098	0.121693	13	0.145621	No	No
Brain-Spinalcord(cervicalc-1)	125	PPCS	ENSG00000127125.8	1	0.00566263	0.0736142	13	0.103183	No	No
Brain-Spinalcord(cervicalc-1)	125	CCDC30	ENSG00000186409.14	1	0.00308338	0.0431674	14	0.0764282	No	No
Brain-Spinalcord(cervicalc-1)	125	PPIH	ENSG00000171960.10	1	0.000815165	0.0105971	13	0.0445852	Yes	No
Brain-Spinalcord(cervicalc-1)	125	RP5-994D16.3	ENSG00000234917.2	1	0.00880503	0.114465	13	0.139136	No	No
Brain-Spinalcord(cervicalc-1)	125	YBX1	ENSG00000065978.18	1	0.00128993	0.0167691	13	0.0514387	No	No
Brain-Spinalcord(cervicalc-1)	125	CLDN19	ENSG00000164007.10	1	0.00134188	0.0174444	13	0.0519428	No	No
Brain-Spinalcord(cervicalc-1)	125	P3H1	ENSG00000117385.15	1	0.00335911	0.0470276	14	0.0801958	No	No
Brain-Spinalcord(cervicalc-1)	125	C1orf50	ENSG00000164008.14	1	9.17836e-05	0.00119319	13	0.0282898	Yes	No
Brain-Spinalcord(cervicalc-1)	125	TMEM269	ENSG00000274386.5	1	0.00224586	0.031442	14	0.0654058	No	No
Brain-Spinalcord(cervicalc-1)	125	SVBP	ENSG00000177868.11	1	0.00280773	0.0393083	14	0.0728493	No	No
Brain-Spinalcord(cervicalc-1)	125	ERMAP	ENSG00000164010.13	1	0.00594751	0.0832651	14	0.111409	No	No
Brain-Spinalcord(cervicalc-1)	125	ZNF691	ENSG00000164011.17	1	0.00314843	0.0409296	13	0.0744186	No	No
Brain-Spinalcord(cervicalc-1)	125	SLC2A1	ENSG00000117394.20	1	0.00642717	0.0835531	13	0.111668	No	No
Brain-Spinalcord(cervicalc-1)	125	SLC2A1-AS1	ENSG00000227533.5	1	0.0186961	0.243049	13	0.256631	No	No
Brain-Spinalcord(cervicalc-1)	125	RP5-848E13.4	ENSG00000283973.1	1	0.00389215	0.050598	13	0.0832254	No	No
Brain-Spinalcord(cervicalc-1)	125	FAM183A	ENSG00000186973.10	1	0.0336967	0.438058	13	0.444271	No	No
Brain-Spinalcord(cervicalc-1)	125	EBNA1BP2	ENSG00000117395.12	1	0.0117924	0.153301	13	0.174195	No	No
Brain-Spinalcord(cervicalc-1)	125	CFAP57	ENSG00000243710.7	1	0.0166585	0.216561	13	0.232022	No	No
Brain-Spinalcord(cervicalc-1)	125	TMEM125	ENSG00000179178.10	1	0.00252827	0.0328675	13	0.0664899	No	No
Brain-Spinalcord(cervicalc-1)	125	C1orf210	ENSG00000253313.5	1	0.00223597	0.0290676	13	0.0630336	No	No
Brain-Spinalcord(cervicalc-1)	125	TIE1	ENSG00000066056.13	1	0.00256889	0.0333955	13	0.0670703	No	No
Brain-Spinalcord(cervicalc-1)	125	MPL	ENSG00000117400.16	1	0.00573252	0.0745228	13	0.103906	No	No
Brain-Spinalcord(cervicalc-1)	125	CDC20	ENSG00000117399.13	1	0.000584222	0.00759488	13	0.0407568	Yes	No
Brain-Spinalcord(cervicalc-1)	125	ELOVL1	ENSG00000066322.14	1	0.00138124	0.0179561	13	0.0523077	No	No
Brain-Spinalcord(cervicalc-1)	125	MED8	ENSG00000159479.16	1	0.00893399	0.116142	13	0.140565	No	No
Brain-Spinalcord(cervicalc-1)	125	SZT2	ENSG00000198198.15	1	0.032036	0.416468	13	0.423223	No	No
Brain-Spinalcord(cervicalc-1)	125	PTPRF	ENSG00000142949.16	1	0.0328645	0.427239	13	0.433677	No	No
Brain-Spinalcord(cervicalc-1)	125	KDM4A	ENSG00000066135.12	1	0.00269062	0.0322875	12	0.066013	No	No
Brain-Spinalcord(cervicalc-1)	125	ST3GAL3	ENSG00000126091.19	1	0.000215018	0.00279523	13	0.032462	Yes	No
Brain-Spinalcord(cervicalc-1)	125	ARTN	ENSG00000117407.16	1	0.00847076	0.101649	12	0.127748	No	No
Brain-Spinalcord(cervicalc-1)	125	IPO13	ENSG00000117408.10	1	0.0165172	0.198207	12	0.215088	No	No
Brain-Spinalcord(cervicalc-1)	125	DPH2	ENSG00000132768.13	1	0.0543283	0.651939	12	0.65456	No	No
Brain-Spinalcord(cervicalc-1)	125	ATP6V0B	ENSG00000117410.13	1	0.008556	0.102672	12	0.12867	No	No
Brain-Spinalcord(cervicalc-1)	125	B4GALT2	ENSG00000117411.16	1	0.00600358	0.072043	12	0.101961	No	No
Brain-Spinalcord(cervicalc-1)	125	CCDC24	ENSG00000159214.12	1	0.00546241	0.065549	12	0.0964875	No	No
Brain-Spinalcord(cervicalc-1)	125	SLC6A9	ENSG00000196517.11	1	0.00142587	0.0171104	12	0.0516442	No	No
Brain-Spinalcord(cervicalc-1)	125	RP5-1198O20.4	ENSG00000230615.6	1	0.000416377	0.00499653	12	0.0368982	Yes	No
Brain-Spinalcord(cervicalc-1)	125	KLF17	ENSG00000171872.4	1	0.0128655	0.154386	12	0.175232	No	No
Brain-Spinalcord(cervicalc-1)	125	DMAP1	ENSG00000178028.13	1	0.010588	0.116468	11	0.140885	No	No
Brain-Spinalcord(cervicalc-1)	125	ERI3	ENSG00000117419.14	1	0.000561064	0.00673277	12	0.0391554	Yes	No
Brain-Spinalcord(cervicalc-1)	125	RNF220	ENSG00000187147.17	1	0.016297	0.195564	12	0.212752	No	No
Brain-Spinalcord(cervicalc-1)	125	TMEM53	ENSG00000126106.13	1	0.00362535	0.0398788	11	0.0733834	No	No
Brain-Spinalcord(cervicalc-1)	125	C1orf228	ENSG00000198520.10	1	0.00128218	0.014104	11	0.0482793	Yes	No
Brain-Spinalcord(cervicalc-1)	125	KIF2C	ENSG00000142945.12	1	0.000181865	0.00200052	11	0.030054	Yes	No
Brain-Spinalcord(cervicalc-1)	125	RPS8	ENSG00000142937.11	1	0.00520222	0.0572244	11	0.0892	No	No
Brain-Spinalcord(cervicalc-1)	125	BEST4	ENSG00000142959.4	1	0.00786044	0.0864649	11	0.114298	No	No
Brain-Spinalcord(cervicalc-1)	125	PLK3	ENSG00000173846.12	1	0.0195622	0.215184	11	0.230791	No	No
Brain-Spinalcord(cervicalc-1)	125	TCTEX1D4	ENSG00000188396.3	1	0.00334491	0.036794	11	0.0702403	No	No
Brain-Spinalcord(cervicalc-1)	125	BTBD19	ENSG00000222009.8	1	0.00188391	0.020723	11	0.0551706	No	No
Brain-Spinalcord(cervicalc-1)	125	PTCH2	ENSG00000117425.13	1	0.0497226	0.546949	11	0.550755	No	No
Brain-Spinalcord(cervicalc-1)	125	EIF2B3	ENSG00000070785.16	1	0.00149807	0.0179769	12	0.0523161	No	No
Brain-Spinalcord(cervicalc-1)	125	HECTD3	ENSG00000126107.14	1	0.0115813	0.138976	12	0.161131	No	No
Brain-Spinalcord(cervicalc-1)	125	UROD	ENSG00000126088.13	1	0.00714365	0.0857238	12	0.113607	No	No
Brain-Spinalcord(cervicalc-1)	125	ZSWIM5	ENSG00000162415.6	1	0.000360081	0.00468106	13	0.0365994	Yes	No
Brain-Spinalcord(cervicalc-1)	125	LINC01144	ENSG00000281912.1	1	0.00118722	0.0130594	11	0.0473384	Yes	No
Brain-Spinalcord(cervicalc-1)	125	HPDL	ENSG00000186603.5	1	0.00762652	0.0838917	11	0.111952	No	No
Brain-Spinalcord(cervicalc-1)	125	MUTYH	ENSG00000132781.17	1	0.00076005	0.00836055	11	0.0417555	Yes	No
Brain-Spinalcord(cervicalc-1)	125	TOE1	ENSG00000132773.11	1	0.00383393	0.0421733	11	0.0755201	No	No
Brain-Spinalcord(cervicalc-1)	125	TESK2	ENSG00000070759.16	1	6.27255e-05	0.000815431	13	0.0260518	Yes	No
Brain-Spinalcord(cervicalc-1)	125	CCDC163	ENSG00000280670.2	1	0.00684972	0.0821966	12	0.110523	No	No
Brain-Spinalcord(cervicalc-1)	125	MMACHC	ENSG00000132763.14	1	0.00641918	0.0770302	12	0.105938	No	No
Brain-Spinalcord(cervicalc-1)	125	PRDX1	ENSG00000117450.13	1	0.00522905	0.0627486	12	0.0942185	No	No
Brain-Spinalcord(cervicalc-1)	125	AKR1A1	ENSG00000117448.13	1	0.00809518	0.0971421	12	0.123877	No	No
Brain-Spinalcord(cervicalc-1)	125	NASP	ENSG00000132780.16	1	0.000165556	0.00198667	12	0.0299611	Yes	No
Brain-Spinalcord(cervicalc-1)	125	CCDC17	ENSG00000159588.14	1	0.00392364	0.0470837	12	0.0802165	No	No
Brain-Spinalcord(cervicalc-1)	125	GPBP1L1	ENSG00000159592.10	1	0.00743789	0.0892547	12	0.116876	No	No
Brain-Spinalcord(cervicalc-1)	125	TMEM69	ENSG00000159596.6	1	0.000343264	0.00411917	12	0.0353923	Yes	No
Brain-Spinalcord(cervicalc-1)	125	IPP	ENSG00000197429.10	1	0.00428783	0.0557418	13	0.0879046	No	No
Brain-Spinalcord(cervicalc-1)	125	MAST2	ENSG00000086015.20	1	3.00192e-05	0.000420269	14	0.0226962	Yes	No
Brain-Spinalcord(cervicalc-1)	125	PIK3R3	ENSG00000117461.14	1	0.00250141	0.0325183	13	0.0661356	No	No
Brain-Spinalcord(cervicalc-1)	125	TSPAN1	ENSG00000117472.9	1	0.0145305	0.188896	13	0.206598	No	No
Brain-Spinalcord(cervicalc-1)	125	POMGNT1	ENSG00000085998.13	1	0.00499766	0.0649696	13	0.0960037	No	No
Brain-Spinalcord(cervicalc-1)	125	LURAP1	ENSG00000171357.5	1	0.00141719	0.0184235	13	0.0528335	No	No
Brain-Spinalcord(cervicalc-1)	125	RAD54L	ENSG00000085999.11	1	0.0282225	0.366893	13	0.375375	No	No
Brain-Spinalcord(cervicalc-1)	125	LRRC41	ENSG00000132128.16	1	0.0200428	0.260556	13	0.273281	No	No
Brain-Spinalcord(cervicalc-1)	125	UQCRH	ENSG00000173660.11	1	7.58952e-05	0.000986638	13	0.0273811	Yes	No
Brain-Spinalcord(cervicalc-1)	125	NSUN4	ENSG00000117481.10	1	0.000383071	0.00536299	14	0.0373593	Yes	No
Brain-Spinalcord(cervicalc-1)	125	FAAH	ENSG00000117480.15	1	0.0200773	0.281083	14	0.292973	No	No
Brain-Spinalcord(cervicalc-1)	125	RP11-49P4.7	ENSG00000282881.1	1	0.019109	0.267526	14	0.28006	No	No
Brain-Spinalcord(cervicalc-1)	125	KNCN	ENSG00000162456.9	1	0.00452207	0.063309	14	0.0946731	No	No
Brain-Spinalcord(cervicalc-1)	125	MKNK1	ENSG00000079277.19	1	0.00204271	0.0285979	14	0.0626509	No	No
Brain-Spinalcord(cervicalc-1)	125	MOB3C	ENSG00000142961.14	1	0.007558	0.105812	14	0.131412	No	No
Brain-Spinalcord(cervicalc-1)	125	ATPAF1	ENSG00000123472.12	1	5.15221e-06	7.21309e-05	14	0.0215928	Yes	No
Brain-Spinalcord(cervicalc-1)	125	TEX38	ENSG00000186118.8	1	0.0132965	0.186151	14	0.20407	No	No
Brain-Spinalcord(cervicalc-1)	125	EFCAB14	ENSG00000159658.10	1	0.000310671	0.00434939	14	0.0358433	Yes	No
Brain-Spinalcord(cervicalc-1)	125	CYP4B1	ENSG00000142973.13	1	0.00300368	0.0420515	14	0.0754205	No	No
Brain-Spinalcord(cervicalc-1)	125	CYP4A11	ENSG00000187048.12	1	0.0012099	0.0157287	13	0.0502495	No	No
Brain-Spinalcord(cervicalc-1)	125	CYP4X1	ENSG00000186377.7	1	0.00111717	0.0145232	13	0.0487613	Yes	No
Brain-Spinalcord(cervicalc-1)	125	CYP4Z1	ENSG00000186160.4	1	0.00111189	0.0144546	13	0.0487304	Yes	No
Brain-Spinalcord(cervicalc-1)	125	CYP4A22-AS1	ENSG00000225506.2	1	0.000568279	0.00738763	13	0.0403652	Yes	No
Brain-Spinalcord(cervicalc-1)	125	PDZK1IP1	ENSG00000162366.7	1	5.51463e-05	0.000716901	13	0.0256883	Yes	No
Brain-Spinalcord(cervicalc-1)	125	TAL1	ENSG00000162367.11	1	0.00374999	0.0487499	13	0.0817346	No	No
Brain-Spinalcord(cervicalc-1)	125	STIL	ENSG00000123473.15	1	0.00196672	0.027534	14	0.0614817	No	No
Brain-Spinalcord(cervicalc-1)	125	CMPK1	ENSG00000162368.13	1	0.00608974	0.0852564	14	0.113137	No	No
Brain-Spinalcord(cervicalc-1)	125	FOXE3	ENSG00000186790.5	1	4.83622e-06	6.28709e-05	13	0.0215928	Yes	No
Brain-Spinalcord(cervicalc-1)	125	FOXD2	ENSG00000186564.5	1	0.000800585	0.0104076	13	0.0444626	Yes	No
Brain-Spinalcord(cervicalc-1)	125	TRABD2B	ENSG00000269113.3	1	0.00215059	0.0279577	13	0.0619863	No	No
Brain-Spinalcord(cervicalc-1)	125	SLC5A9	ENSG00000117834.12	1	0.00316432	0.0348076	11	0.0684861	No	No
Brain-Spinalcord(cervicalc-1)	125	SPATA6	ENSG00000132122.11	1	0.00189988	0.0208987	11	0.0553998	No	No
Brain-Spinalcord(cervicalc-1)	125	AGBL4	ENSG00000186094.16	1	0.000328518	0.00427073	13	0.0358433	Yes	No
Brain-Spinalcord(cervicalc-1)	125	BEND5	ENSG00000162373.12	1	0.00374827	0.0337344	9	0.067368	No	No
Brain-Spinalcord(cervicalc-1)	125	ELAVL4	ENSG00000162374.16	1	0.0238714	0.119357	5	0.143523	No	No
Brain-Spinalcord(cervicalc-1)	125	DMRTA2	ENSG00000142700.11	1	0.0302223	0.120889	4	0.144983	No	No
Brain-Spinalcord(cervicalc-1)	125	FAF1	ENSG00000185104.19	1	0.000715318	0.00429191	6	0.0358433	Yes	No
Brain-Spinalcord(cervicalc-1)	125	CDKN2C	ENSG00000123080.10	1	0.000164031	0.000820156	5	0.026054	Yes	No
Brain-Spinalcord(cervicalc-1)	125	LINC01562	ENSG00000203356.2	1	0.0176202	0.0704808	4	0.10057	No	No
Brain-Spinalcord(cervicalc-1)	125	RNF11	ENSG00000123091.4	1	0.0174713	0.0698853	4	0.0999936	No	No
Brain-Spinalcord(cervicalc-1)	125	TTC39A	ENSG00000085831.15	1	0.000159863	0.000639453	4	0.0248057	Yes	No
Brain-Spinalcord(cervicalc-1)	125	EPS15	ENSG00000085832.16	1	0.008741	0.034964	4	0.0686173	No	No
Brain-Spinalcord(cervicalc-1)	125	OSBPL9	ENSG00000117859.18	1	0.0391188	0.195594	5	0.212772	No	No
Brain-Spinalcord(cervicalc-1)	125	NRDC	ENSG00000078618.21	1	0.009876	0.04938	5	0.0823157	No	No
Brain-Spinalcord(cervicalc-1)	125	RAB3B	ENSG00000169213.6	1	0.0130452	0.0652258	5	0.0962342	No	No
Brain-Spinalcord(cervicalc-1)	125	TXNDC12	ENSG00000117862.11	1	0.0389536	0.194768	5	0.212088	No	No
Brain-Spinalcord(cervicalc-1)	125	KTI12	ENSG00000198841.3	1	0.00376304	0.0150522	4	0.0495126	Yes	No
Brain-Spinalcord(cervicalc-1)	125	BTF3L4	ENSG00000134717.17	1	0.0124631	0.0623154	5	0.0937688	No	No
Brain-Spinalcord(cervicalc-1)	125	ZFYVE9	ENSG00000157077.14	1	0.00169389	0.0118572	7	0.0457335	Yes	No
Brain-Spinalcord(cervicalc-1)	125	CC2D1B	ENSG00000154222.14	1	0.00907348	0.0635144	7	0.0948361	No	No
Brain-Spinalcord(cervicalc-1)	125	ORC1	ENSG00000085840.12	1	0.0322013	0.225409	7	0.240155	No	No
Brain-Spinalcord(cervicalc-1)	125	PRPF38A	ENSG00000134748.12	1	0.00144721	0.0101304	7	0.0442098	Yes	No
Brain-Spinalcord(cervicalc-1)	125	ZCCHC11	ENSG00000134744.13	1	0.00428295	0.0342636	8	0.0679378	No	No
Brain-Spinalcord(cervicalc-1)	125	GPX7	ENSG00000116157.5	1	0.00288615	0.0230892	8	0.0575864	No	No
Brain-Spinalcord(cervicalc-1)	125	FAM159A	ENSG00000182183.14	1	0.00445702	0.0356561	8	0.0691836	No	No
Brain-Spinalcord(cervicalc-1)	125	COA7	ENSG00000162377.5	1	0.000432041	0.00345633	8	0.0342658	Yes	No
Brain-Spinalcord(cervicalc-1)	125	ZYG11B	ENSG00000162378.12	1	0.000374325	0.00336892	9	0.0340376	Yes	No
Brain-Spinalcord(cervicalc-1)	125	ECHDC2	ENSG00000121310.16	1	0.00566051	0.0509446	9	0.0834299	No	No
Brain-Spinalcord(cervicalc-1)	125	SCP2	ENSG00000116171.17	1	0.000433945	0.00433945	10	0.0358433	Yes	No
Brain-Spinalcord(cervicalc-1)	125	PODN	ENSG00000174348.13	1	0.00476738	0.0429064	9	0.0762589	No	No
Brain-Spinalcord(cervicalc-1)	125	SLC1A7	ENSG00000162383.11	1	0.011745	0.11745	10	0.141885	No	No
Brain-Spinalcord(cervicalc-1)	125	CPT2	ENSG00000157184.6	1	0.0100479	0.100479	10	0.126731	No	No
Brain-Spinalcord(cervicalc-1)	125	C1orf123	ENSG00000162384.13	1	0.00481854	0.0481854	10	0.0812732	No	No
Brain-Spinalcord(cervicalc-1)	125	MAGOH	ENSG00000162385.10	1	0.0147029	0.147029	10	0.168518	No	No
Brain-Spinalcord(cervicalc-1)	125	LRP8	ENSG00000157193.15	1	0.00101258	0.0111384	11	0.0450701	Yes	No
Brain-Spinalcord(cervicalc-1)	125	LINC01771	ENSG00000225675.2	1	0.00540531	0.0594585	11	0.0912229	No	No
Brain-Spinalcord(cervicalc-1)	125	RP11-117D22.2	ENSG00000230138.1	1	0.00518101	0.0569911	11	0.0889657	No	No
Brain-Spinalcord(cervicalc-1)	125	GLIS1	ENSG00000174332.5	1	0.000746504	0.0104511	14	0.0444626	Yes	No
Brain-Spinalcord(cervicalc-1)	125	NDC1	ENSG00000058804.11	1	0.000514661	0.00669059	13	0.0390997	Yes	No
Brain-Spinalcord(cervicalc-1)	125	YIPF1	ENSG00000058799.14	1	0.000575252	0.00805352	14	0.0414451	Yes	No
Brain-Spinalcord(cervicalc-1)	125	DIO1	ENSG00000211452.10	1	0.00112554	0.0157576	14	0.0503001	No	No
Brain-Spinalcord(cervicalc-1)	125	HSPB11	ENSG00000081870.11	1	0.00156578	0.0219209	14	0.0565403	No	No
Brain-Spinalcord(cervicalc-1)	125	LRRC42	ENSG00000116212.14	1	0.000234022	0.00327631	14	0.033616	Yes	No
Brain-Spinalcord(cervicalc-1)	125	TMEM59	ENSG00000116209.11	1	0.00124203	0.0186304	15	0.0530598	No	No
Brain-Spinalcord(cervicalc-1)	125	TCEANC2	ENSG00000116205.12	1	0.00342545	0.0548072	16	0.0869397	No	No
Brain-Spinalcord(cervicalc-1)	125	CYB5RL	ENSG00000215883.10	1	0.00303911	0.0425476	14	0.0758848	No	No
Brain-Spinalcord(cervicalc-1)	125	MRPL37	ENSG00000116221.15	1	0.0112138	0.156993	14	0.177594	No	No
Brain-Spinalcord(cervicalc-1)	125	SSBP3	ENSG00000157216.15	1	1.37847e-05	0.000220554	16	0.0215928	Yes	No
Brain-Spinalcord(cervicalc-1)	125	ACOT11	ENSG00000162390.17	1	0.000266273	0.00426037	16	0.0358433	Yes	No
Brain-Spinalcord(cervicalc-1)	125	FAM151A	ENSG00000162391.11	1	0.00269238	0.0403857	15	0.0739007	No	No
Brain-Spinalcord(cervicalc-1)	125	MROH7	ENSG00000184313.19	1	0.00032554	0.00520865	16	0.0371309	Yes	No
Brain-Spinalcord(cervicalc-1)	125	TTC4	ENSG00000243725.6	1	0.000581125	0.00871688	15	0.0423064	Yes	No
Brain-Spinalcord(cervicalc-1)	125	PARS2	ENSG00000162396.5	1	0.000259418	0.00389127	15	0.0350877	Yes	No
Brain-Spinalcord(cervicalc-1)	125	TTC22	ENSG00000006555.10	1	0.00149469	0.0224204	15	0.05703	No	No
Brain-Spinalcord(cervicalc-1)	125	LEXM	ENSG00000162398.11	1	4.26352e-05	0.000682163	16	0.0253834	Yes	No
Brain-Spinalcord(cervicalc-1)	125	DHCR24	ENSG00000116133.11	1	0.00087205	0.0139528	16	0.048149	Yes	No
Brain-Spinalcord(cervicalc-1)	125	TMEM61	ENSG00000143001.4	1	0.0019472	0.0311552	16	0.0652141	No	No
Brain-Spinalcord(cervicalc-1)	125	PCSK9	ENSG00000169174.10	1	0.00126002	0.0201603	16	0.054728	No	No
Brain-Spinalcord(cervicalc-1)	125	USP24	ENSG00000162402.13	1	7.43632e-05	0.00126417	17	0.0282898	Yes	No
Brain-Spinalcord(cervicalc-1)	125	RP11-90C4.1	ENSG00000234810.2	1	0.00190105	0.03612	19	0.0696841	No	No
Brain-Spinalcord(cervicalc-1)	125	RP11-504A18.1	ENSG00000260971.3	1	0.0261789	0.445041	17	0.451003	No	No
Brain-Spinalcord(cervicalc-1)	125	PLPP3	ENSG00000162407.8	1	0.0010274	0.0184932	18	0.0529199	No	No
Brain-Spinalcord(cervicalc-1)	125	PRKAA2	ENSG00000162409.10	1	0.000954834	0.0162322	17	0.050913	No	No
Brain-Spinalcord(cervicalc-1)	125	DAB1	ENSG00000173406.15	1	0.000978876	0.0274085	28	0.0613772	No	No
Brain-Spinalcord(cervicalc-1)	125	RP11-393I23.4	ENSG00000235038.1	1	0.00137379	0.0233545	17	0.0577996	No	No
Brain-Spinalcord(cervicalc-1)	125	OMA1	ENSG00000162600.11	1	0.00130608	0.0222033	17	0.056755	No	No
Brain-Spinalcord(cervicalc-1)	125	TACSTD2	ENSG00000184292.6	1	0.000807137	0.0129142	16	0.047142	Yes	No
Brain-Spinalcord(cervicalc-1)	125	MYSM1	ENSG00000162601.9	1	0.000167265	0.00267623	16	0.0320603	Yes	No
Brain-Spinalcord(cervicalc-1)	125	JUN	ENSG00000177606.6	1	0.000433283	0.00649924	15	0.0388823	Yes	No
Brain-Spinalcord(cervicalc-1)	125	LINC01135	ENSG00000234807.5	1	0.00850198	0.12753	15	0.150785	No	No
Brain-Spinalcord(cervicalc-1)	125	RP11-63G10.3	ENSG00000272226.1	1	0.000270551	0.00405827	15	0.0351937	Yes	No
Brain-Spinalcord(cervicalc-1)	125	RP4-794H19.1	ENSG00000232453.6	1	0.0035249	0.0493485	14	0.0822846	No	No
Brain-Spinalcord(cervicalc-1)	125	LINC01358	ENSG00000237352.3	1	0.00619056	0.0990489	16	0.125597	No	No
Brain-Spinalcord(cervicalc-1)	125	FGGY	ENSG00000172456.17	1	0.00136496	0.0232044	17	0.057635	No	No
Brain-Spinalcord(cervicalc-1)	125	HOOK1	ENSG00000134709.10	1	0.000720918	0.00865102	12	0.0422655	Yes	No
Brain-Spinalcord(cervicalc-1)	125	CYP2J2	ENSG00000134716.9	1	0.00132151	0.0158581	12	0.0504619	No	No
Brain-Spinalcord(cervicalc-1)	125	C1orf87	ENSG00000162598.13	1	0.00621696	0.0746035	12	0.103962	No	No
Brain-Spinalcord(cervicalc-1)	125	LINC01748	ENSG00000226476.3	1	0.00667803	0.0734583	11	0.103087	No	No
Brain-Spinalcord(cervicalc-1)	125	RP11-436K8.1	ENSG00000231252.2	1	0.000485695	0.00582834	12	0.0377507	Yes	No
Brain-Spinalcord(cervicalc-1)	125	NFIA	ENSG00000162599.15	1	0.000762648	0.012965	17	0.0472122	Yes	No
Brain-Spinalcord(cervicalc-1)	125	TM2D1	ENSG00000162604.12	1	9.78208e-05	0.00136949	14	0.0282898	Yes	No
Brain-Spinalcord(cervicalc-1)	125	RP11-430G17.3	ENSG00000271200.1	1	0.000842795	0.0109563	13	0.044841	Yes	No
Brain-Spinalcord(cervicalc-1)	125	PATJ	ENSG00000132849.19	1	0.00113179	0.0192404	17	0.0536708	No	No
Brain-Spinalcord(cervicalc-1)	125	KANK4	ENSG00000132854.18	1	0.00560922	0.0897475	16	0.117269	No	No
Brain-Spinalcord(cervicalc-1)	125	USP1	ENSG00000162607.12	1	0.00400638	0.0641021	16	0.0952934	No	No
Brain-Spinalcord(cervicalc-1)	125	DOCK7	ENSG00000116641.17	1	0.00250254	0.0450457	18	0.0782374	No	No
Brain-Spinalcord(cervicalc-1)	125	ATG4C	ENSG00000125703.14	1	0.0201212	0.342061	17	0.351507	No	No
Brain-Spinalcord(cervicalc-1)	125	RP4-771M4.3	ENSG00000234318.1	1	0.00470684	0.0753095	16	0.104539	No	No
Brain-Spinalcord(cervicalc-1)	125	FOXD3	ENSG00000187140.5	1	0.00517767	0.0828428	16	0.11104	No	No
Brain-Spinalcord(cervicalc-1)	125	ALG6	ENSG00000088035.15	1	0.00302965	0.0484744	16	0.0815105	No	No
Brain-Spinalcord(cervicalc-1)	125	ITGB3BP	ENSG00000142856.16	1	0.00290626	0.0465002	16	0.0796991	No	No
Brain-Spinalcord(cervicalc-1)	125	EFCAB7	ENSG00000203965.12	1	3.34249e-05	0.000534799	16	0.023787	Yes	No
Brain-Spinalcord(cervicalc-1)	125	PGM1	ENSG00000079739.15	1	0.0239933	0.383892	16	0.39191	No	No
Brain-Spinalcord(cervicalc-1)	125	ROR1	ENSG00000185483.11	1	0.000587154	0.0105688	18	0.0445852	Yes	No
Brain-Spinalcord(cervicalc-1)	125	CACHD1	ENSG00000158966.13	1	0.0046667	0.0793339	17	0.108004	No	No
Brain-Spinalcord(cervicalc-1)	125	RAVER2	ENSG00000162437.14	1	0.0293024	0.468838	16	0.474222	No	No
Brain-Spinalcord(cervicalc-1)	125	JAK1	ENSG00000162434.11	1	0.000295722	0.00473155	16	0.036609	Yes	No
Brain-Spinalcord(cervicalc-1)	125	RP4-535B20.4	ENSG00000272506.1	1	0.00342616	0.0513924	15	0.0838363	No	No
Brain-Spinalcord(cervicalc-1)	125	RP4-535B20.1	ENSG00000231485.1	1	0.0179807	0.269711	15	0.282104	No	No
Brain-Spinalcord(cervicalc-1)	125	AK4	ENSG00000162433.14	1	0.00331115	0.0496673	15	0.0825509	No	No
Brain-Spinalcord(cervicalc-1)	125	DNAJC6	ENSG00000116675.15	1	0.00448208	0.0672313	15	0.0977768	No	No
Brain-Spinalcord(cervicalc-1)	125	LEPROT	ENSG00000213625.8	1	0.000348245	0.00452719	13	0.0362822	Yes	No
Brain-Spinalcord(cervicalc-1)	125	LEPR	ENSG00000116678.19	1	0.000277701	0.00444322	16	0.0360059	Yes	No
Brain-Spinalcord(cervicalc-1)	125	PDE4B	ENSG00000184588.17	1	0.00393152	0.0786304	20	0.107407	No	No
Brain-Spinalcord(cervicalc-1)	125	SGIP1	ENSG00000118473.21	1	6.77721e-05	0.00128767	19	0.0282898	Yes	No
Brain-Spinalcord(cervicalc-1)	125	TCTEX1D1	ENSG00000152760.9	1	0.00296103	0.0473764	16	0.0804447	No	No
Brain-Spinalcord(cervicalc-1)	125	INSL5	ENSG00000172410.4	1	0.000733176	0.0117308	16	0.0456376	Yes	No
Brain-Spinalcord(cervicalc-1)	125	WDR78	ENSG00000152763.16	1	0.000116705	0.00198398	17	0.0299453	Yes	No
Brain-Spinalcord(cervicalc-1)	125	MIER1	ENSG00000198160.14	1	0.00275133	0.0440213	16	0.077177	No	No
Brain-Spinalcord(cervicalc-1)	125	SLC35D1	ENSG00000116704.7	1	5.57034e-05	0.000891254	16	0.0261889	Yes	No
Brain-Spinalcord(cervicalc-1)	125	C1orf141	ENSG00000203963.11	1	0.00235713	0.0400711	17	0.07357	No	No
Brain-Spinalcord(cervicalc-1)	125	IL12RB2	ENSG00000081985.10	1	0.00110274	0.0187465	17	0.0531436	No	No
Brain-Spinalcord(cervicalc-1)	125	SERBP1	ENSG00000142864.14	1	0.00444486	0.0755626	17	0.104747	No	No
Brain-Spinalcord(cervicalc-1)	125	GADD45A	ENSG00000116717.11	1	0.000249734	0.00374601	15	0.0346457	Yes	No
Brain-Spinalcord(cervicalc-1)	125	GNG12	ENSG00000172380.5	1	0.0015683	0.0235245	15	0.0578946	No	No
Brain-Spinalcord(cervicalc-1)	125	DIRAS3	ENSG00000162595.5	1	0.00331645	0.0464302	14	0.0796465	No	No
Brain-Spinalcord(cervicalc-1)	125	WLS	ENSG00000116729.13	1	0.0129284	0.180997	14	0.199355	No	No
Brain-Spinalcord(cervicalc-1)	125	RPE65	ENSG00000116745.6	1	0.00224871	0.0314819	14	0.0654423	No	No
Brain-Spinalcord(cervicalc-1)	125	LRRC7	ENSG00000033122.18	1	0.00154938	0.0232408	15	0.0576686	No	No
Brain-Spinalcord(cervicalc-1)	125	LRRC40	ENSG00000066557.5	1	0.000776335	0.0100924	13	0.044128	Yes	No
Brain-Spinalcord(cervicalc-1)	125	SRSF11	ENSG00000116754.13	1	0.0271615	0.353099	13	0.362156	No	No
Brain-Spinalcord(cervicalc-1)	125	ANKRD13C	ENSG00000118454.12	1	0.0018227	0.0236951	13	0.0580849	No	No
Brain-Spinalcord(cervicalc-1)	125	HHLA3	ENSG00000197568.13	1	0.000702058	0.0084247	12	0.0418549	Yes	No
Brain-Spinalcord(cervicalc-1)	125	CTH	ENSG00000116761.11	1	0.00616272	0.0739526	12	0.103411	No	No
Brain-Spinalcord(cervicalc-1)	125	RP11-42O15.3	ENSG00000271992.1	1	0.00539987	0.0647985	12	0.0958208	No	No
Brain-Spinalcord(cervicalc-1)	125	PTGER3	ENSG00000050628.20	1	0.0175762	0.193338	11	0.21084	No	No
Brain-Spinalcord(cervicalc-1)	125	ZRANB2	ENSG00000132485.13	1	0.00703443	0.0703443	10	0.100422	No	No
Brain-Spinalcord(cervicalc-1)	125	NEGR1	ENSG00000172260.14	1	0.00111401	0.0178242	16	0.052207	No	No
Brain-Spinalcord(cervicalc-1)	125	LRRIQ3	ENSG00000162620.15	1	0.0109404	0.153165	14	0.174114	No	No
Brain-Spinalcord(cervicalc-1)	125	FPGT	ENSG00000254685.6	1	0.0139578	0.181451	13	0.199792	No	No
Brain-Spinalcord(cervicalc-1)	125	TNNI3K	ENSG00000116783.14	1	6.81116e-05	0.00102167	15	0.027556	Yes	No
Brain-Spinalcord(cervicalc-1)	125	ERICH3	ENSG00000178965.13	1	0.00387507	0.050376	13	0.0830048	No	No
Brain-Spinalcord(cervicalc-1)	125	RP11-17E13.2	ENSG00000272864.1	1	0.000132279	0.00158735	12	0.0290261	Yes	No
Brain-Spinalcord(cervicalc-1)	125	CRYZ	ENSG00000116791.13	1	0.00742233	0.089068	12	0.11669	No	No
Brain-Spinalcord(cervicalc-1)	125	TYW3	ENSG00000162623.15	1	0.0173348	0.208018	12	0.224121	No	No
Brain-Spinalcord(cervicalc-1)	125	SLC44A5	ENSG00000137968.16	1	0.00385701	0.0655691	17	0.0964908	No	No
Brain-Spinalcord(cervicalc-1)	125	ACADM	ENSG00000117054.13	1	0.0136137	0.231433	17	0.24589	No	No
Brain-Spinalcord(cervicalc-1)	125	RABGGTB	ENSG00000137955.15	1	0.0236166	0.377866	16	0.385995	No	No
Brain-Spinalcord(cervicalc-1)	125	MSH4	ENSG00000057468.6	1	0.00109132	0.0185524	17	0.0530055	No	No
Brain-Spinalcord(cervicalc-1)	125	ST6GALNAC3	ENSG00000184005.10	1	0.00184706	0.0350942	19	0.068737	No	No
Brain-Spinalcord(cervicalc-1)	125	RP5-1102E8.3	ENSG00000272855.1	1	0.00465393	0.069809	15	0.0999381	No	No
Brain-Spinalcord(cervicalc-1)	125	ST6GALNAC5	ENSG00000117069.14	1	0.0238005	0.333207	14	0.343027	No	No
Brain-Spinalcord(cervicalc-1)	125	PIGK	ENSG00000142892.14	1	0.000661157	0.00859504	13	0.0421839	Yes	No
Brain-Spinalcord(cervicalc-1)	125	AK5	ENSG00000154027.18	1	0.00683332	0.0956665	14	0.122581	No	No
Brain-Spinalcord(cervicalc-1)	125	ZZZ3	ENSG00000036549.12	1	0.00321749	0.0386098	12	0.0720658	No	No
Brain-Spinalcord(cervicalc-1)	125	USP33	ENSG00000077254.14	1	0.00105589	0.0126707	12	0.0467567	Yes	No
Brain-Spinalcord(cervicalc-1)	125	MIGA1	ENSG00000180488.14	1	0.0202465	0.242958	12	0.25655	No	No
Brain-Spinalcord(cervicalc-1)	125	NEXN	ENSG00000162614.18	1	0.00505706	0.0606847	12	0.0923746	No	No
Brain-Spinalcord(cervicalc-1)	125	FUBP1	ENSG00000162613.16	1	0.00425639	0.0553331	13	0.0874784	No	No
Brain-Spinalcord(cervicalc-1)	125	DNAJB4	ENSG00000162616.8	1	0.0109717	0.142633	13	0.164461	No	No
Brain-Spinalcord(cervicalc-1)	125	GIPC2	ENSG00000137960.5	1	0.00224657	0.0292054	13	0.063205	No	No
Brain-Spinalcord(cervicalc-1)	125	PTGFR	ENSG00000122420.9	1	3.28122e-05	0.000492182	15	0.0233607	Yes	No
Brain-Spinalcord(cervicalc-1)	125	IFI44L	ENSG00000137959.15	1	0.00114493	0.014884	13	0.0493049	Yes	No
Brain-Spinalcord(cervicalc-1)	125	IFI44	ENSG00000137965.10	1	0.00504953	0.0656439	13	0.0965698	No	No
Brain-Spinalcord(cervicalc-1)	125	ADGRL4	ENSG00000162618.13	1	0.000705602	0.0112896	16	0.0452162	Yes	No
Brain-Spinalcord(cervicalc-1)	125	ADGRL2	ENSG00000117114.19	1	0.00476802	0.104897	22	0.130605	No	No
Brain-Spinalcord(cervicalc-1)	125	TTLL7	ENSG00000137941.16	1	0.00515095	0.0772642	15	0.106129	No	No
Brain-Spinalcord(cervicalc-1)	125	RP11-486G15.2	ENSG00000271576.1	1	0.00346554	0.0519831	15	0.0843471	No	No
Brain-Spinalcord(cervicalc-1)	125	PRKACB	ENSG00000142875.19	1	0.00456015	0.0729624	16	0.102719	No	No
Brain-Spinalcord(cervicalc-1)	125	SAMD13	ENSG00000203943.8	1	0.000955421	0.0143313	15	0.0485337	Yes	No
Brain-Spinalcord(cervicalc-1)	125	DNASE2B	ENSG00000137976.7	1	0.00210317	0.0294443	14	0.063466	No	No
Brain-Spinalcord(cervicalc-1)	125	RPF1	ENSG00000117133.10	1	0.00212261	0.0318391	15	0.0657368	No	No
Brain-Spinalcord(cervicalc-1)	125	GNG5	ENSG00000174021.10	1	0.00421604	0.0590245	14	0.0908871	No	No
Brain-Spinalcord(cervicalc-1)	125	SPATA1	ENSG00000122432.17	1	0.00421198	0.0631797	15	0.0946009	No	No
Brain-Spinalcord(cervicalc-1)	125	CTBS	ENSG00000117151.12	1	0.000716659	0.0107499	15	0.0446679	Yes	No
Brain-Spinalcord(cervicalc-1)	125	SSX2IP	ENSG00000117155.16	1	0.000278416	0.00389783	14	0.0350958	Yes	No
Brain-Spinalcord(cervicalc-1)	125	LPAR3	ENSG00000171517.5	1	0.00508157	0.071142	14	0.101168	No	No
Brain-Spinalcord(cervicalc-1)	125	MCOLN2	ENSG00000153898.12	1	0.00137315	0.0192242	14	0.0536611	No	No
Brain-Spinalcord(cervicalc-1)	125	WDR63	ENSG00000162643.12	1	0.00269007	0.0430412	16	0.0763235	No	No
Brain-Spinalcord(cervicalc-1)	125	MCOLN3	ENSG00000055732.12	1	0.00496809	0.0745213	15	0.103906	No	No
Brain-Spinalcord(cervicalc-1)	125	SYDE2	ENSG00000097096.8	1	0.000427625	0.006842	16	0.0394155	Yes	No
Brain-Spinalcord(cervicalc-1)	125	C1orf52	ENSG00000162642.13	1	0.000345992	0.00553587	16	0.03741	Yes	No
Brain-Spinalcord(cervicalc-1)	125	BCL10	ENSG00000142867.12	1	0.0121208	0.193933	16	0.21133	No	No
Brain-Spinalcord(cervicalc-1)	125	DDAH1	ENSG00000153904.18	1	0.0025065	0.0426105	17	0.075945	No	No
Brain-Spinalcord(cervicalc-1)	125	RP4-621F18.2	ENSG00000282057.1	1	0.00596395	0.0954232	16	0.122426	No	No
Brain-Spinalcord(cervicalc-1)	125	CYR61	ENSG00000142871.16	1	0.00717169	0.114747	16	0.139414	No	No
Brain-Spinalcord(cervicalc-1)	125	ZNHIT6	ENSG00000117174.10	1	0.000723458	0.0115753	16	0.045417	Yes	No
Brain-Spinalcord(cervicalc-1)	125	COL24A1	ENSG00000171502.14	1	0.00676455	0.121762	18	0.145684	No	No
Brain-Spinalcord(cervicalc-1)	125	ODF2L	ENSG00000122417.15	1	0.0124021	0.186031	15	0.203963	No	No
Brain-Spinalcord(cervicalc-1)	125	CLCA2	ENSG00000137975.7	1	0.0222131	0.333196	15	0.343027	No	No
Brain-Spinalcord(cervicalc-1)	125	CLCA4	ENSG00000016602.9	1	0.0256327	0.38449	15	0.392476	No	No
Brain-Spinalcord(cervicalc-1)	125	SH3GLB1	ENSG00000097033.14	1	0.00733955	0.110093	15	0.135256	No	No
Brain-Spinalcord(cervicalc-1)	125	SELENOF	ENSG00000183291.15	1	0.00194183	0.0291274	15	0.0631202	No	No
Brain-Spinalcord(cervicalc-1)	125	HS2ST1	ENSG00000153936.16	1	0.0115057	0.172586	15	0.191553	No	No
Brain-Spinalcord(cervicalc-1)	125	LINC01140	ENSG00000267272.5	1	0.000108831	0.0014148	13	0.0283169	Yes	No
Brain-Spinalcord(cervicalc-1)	125	LMO4	ENSG00000143013.12	1	0.000441603	0.00529923	12	0.037232	Yes	No
Brain-Spinalcord(cervicalc-1)	125	PKN2	ENSG00000065243.19	1	0.00359773	0.0467705	13	0.0799293	No	No
Brain-Spinalcord(cervicalc-1)	125	GTF2B	ENSG00000137947.11	1	0.00668361	0.0802033	12	0.108813	No	No
Brain-Spinalcord(cervicalc-1)	125	KYAT3	ENSG00000137944.17	1	0.00790916	0.0949099	12	0.122018	No	No
Brain-Spinalcord(cervicalc-1)	125	RBMXL1	ENSG00000213516.9	1	0.00349883	0.041986	12	0.0753492	No	No
Brain-Spinalcord(cervicalc-1)	125	GBP3	ENSG00000117226.11	1	0.0114615	0.137538	12	0.159791	No	No
Brain-Spinalcord(cervicalc-1)	125	GBP1	ENSG00000117228.9	1	0.000147794	0.00162574	11	0.0291534	Yes	No
Brain-Spinalcord(cervicalc-1)	125	GBP2	ENSG00000162645.12	1	0.00171422	0.0188564	11	0.0532114	No	No
Brain-Spinalcord(cervicalc-1)	125	GBP7	ENSG00000213512.1	1	0.00366247	0.0439497	12	0.0771579	No	No
Brain-Spinalcord(cervicalc-1)	125	GBP4	ENSG00000162654.8	1	0.000494798	0.00593757	12	0.0378921	Yes	No
Brain-Spinalcord(cervicalc-1)	125	GBP5	ENSG00000154451.14	1	0.00845691	0.101483	12	0.127618	No	No
Brain-Spinalcord(cervicalc-1)	125	GBP6	ENSG00000183347.14	1	0.0006842	0.0082104	12	0.0415099	Yes	No
Brain-Spinalcord(cervicalc-1)	125	LRRC8B	ENSG00000197147.13	1	0.00634105	0.0760926	12	0.105225	No	No
Brain-Spinalcord(cervicalc-1)	125	LRRC8C	ENSG00000171488.14	1	0.00728763	0.0947392	13	0.121827	No	No
Brain-Spinalcord(cervicalc-1)	125	RP5-943J3.2	ENSG00000272931.1	1	0.00200213	0.0260277	13	0.0602859	No	No
Brain-Spinalcord(cervicalc-1)	125	LRRC8D	ENSG00000171492.14	1	0.0148165	0.192614	13	0.210107	No	No
Brain-Spinalcord(cervicalc-1)	125	RP11-302M6.5	ENSG00000272672.1	1	0.00282086	0.0366711	13	0.0701493	No	No
Brain-Spinalcord(cervicalc-1)	125	ZNF326	ENSG00000162664.16	1	0.00290998	0.0378298	13	0.0712994	No	No
Brain-Spinalcord(cervicalc-1)	125	BARHL2	ENSG00000143032.7	1	0.000146709	0.00205392	14	0.0302978	Yes	No
Brain-Spinalcord(cervicalc-1)	125	LINC01763	ENSG00000225446.2	1	0.00111042	0.0166564	15	0.0513346	No	No
Brain-Spinalcord(cervicalc-1)	125	ZNF644	ENSG00000122482.20	1	0.00637699	0.0956549	15	0.12258	No	No
Brain-Spinalcord(cervicalc-1)	125	HFM1	ENSG00000162669.15	1	0.00197366	0.0296049	15	0.0636314	No	No
Brain-Spinalcord(cervicalc-1)	125	CDC7	ENSG00000097046.12	1	0.00712673	0.0997742	14	0.126192	No	No
Brain-Spinalcord(cervicalc-1)	125	TGFBR3	ENSG00000069702.10	1	9.88397e-05	0.0014826	15	0.0286516	Yes	No
Brain-Spinalcord(cervicalc-1)	125	EPHX4	ENSG00000172031.6	1	0.008872	0.124208	14	0.147805	No	No
Brain-Spinalcord(cervicalc-1)	125	SETSIP	ENSG00000230667.5	1	0.0053194	0.0744716	14	0.103877	No	No
Brain-Spinalcord(cervicalc-1)	125	BTBD8	ENSG00000284413.1	1	0.00574638	0.0804493	14	0.109022	No	No
Brain-Spinalcord(cervicalc-1)	125	KIAA1107	ENSG00000069712.12	1	0.00371137	0.0482478	13	0.0813318	No	No
Brain-Spinalcord(cervicalc-1)	125	RP4-621B10.8	ENSG00000273487.1	1	0.000450495	0.00540594	12	0.0373718	Yes	No
Brain-Spinalcord(cervicalc-1)	125	GLMN	ENSG00000174842.16	1	0.0226761	0.29479	13	0.30614	No	No
Brain-Spinalcord(cervicalc-1)	125	RPAP2	ENSG00000122484.8	1	0.0112271	0.145952	13	0.167494	No	No
Brain-Spinalcord(cervicalc-1)	125	GFI1	ENSG00000162676.11	1	0.0172831	0.207398	12	0.223584	No	No
Brain-Spinalcord(cervicalc-1)	125	EVI5	ENSG00000067208.14	1	0.010934	0.153076	14	0.174048	No	No
Brain-Spinalcord(cervicalc-1)	125	RPL5	ENSG00000122406.12	1	0.000868694	0.00955563	11	0.0434809	Yes	No
Brain-Spinalcord(cervicalc-1)	125	FAM69A	ENSG00000154511.11	1	0.0188169	0.225802	12	0.240552	No	No
Brain-Spinalcord(cervicalc-1)	125	MTF2	ENSG00000143033.17	1	0.00434752	0.0521703	12	0.0845229	No	No
Brain-Spinalcord(cervicalc-1)	125	TMED5	ENSG00000117500.12	1	0.00689884	0.0827861	12	0.111021	No	No
Brain-Spinalcord(cervicalc-1)	125	CCDC18	ENSG00000122483.17	1	0.00660795	0.0792955	12	0.107976	No	No
Brain-Spinalcord(cervicalc-1)	125	DR1	ENSG00000117505.12	1	0.0139531	0.167437	12	0.186915	No	No
Brain-Spinalcord(cervicalc-1)	125	FNBP1L	ENSG00000137942.16	1	0.00305086	0.0366104	12	0.0700869	No	No
Brain-Spinalcord(cervicalc-1)	125	BCAR3	ENSG00000137936.16	1	0.0196695	0.295042	15	0.306367	No	No
Brain-Spinalcord(cervicalc-1)	125	RP4-561L24.3	ENSG00000260464.1	1	0.0162273	0.227182	14	0.241937	No	No
Brain-Spinalcord(cervicalc-1)	125	DNTTIP2	ENSG00000067334.13	1	0.017841	0.249773	14	0.262849	No	No
Brain-Spinalcord(cervicalc-1)	125	GCLM	ENSG00000023909.9	1	0.000251259	0.00351763	14	0.0342894	Yes	No
Brain-Spinalcord(cervicalc-1)	125	ABCA4	ENSG00000198691.11	1	0.00353098	0.0529646	15	0.0852493	No	No
Brain-Spinalcord(cervicalc-1)	125	ARHGAP29	ENSG00000137962.12	1	0.00216307	0.032446	15	0.0660936	No	No
Brain-Spinalcord(cervicalc-1)	125	ABCD3	ENSG00000117528.11	1	0.0182662	0.273992	15	0.286106	No	No
Brain-Spinalcord(cervicalc-1)	125	F3	ENSG00000117525.13	1	0.0044532	0.066798	15	0.0975031	No	No
Brain-Spinalcord(cervicalc-1)	125	RP11-86H7.6	ENSG00000223675.1	1	0.0022501	0.0337515	15	0.0673884	No	No
Brain-Spinalcord(cervicalc-1)	125	SLC44A3	ENSG00000143036.16	1	0.00150141	0.0225212	15	0.057111	No	No
Brain-Spinalcord(cervicalc-1)	125	CNN3	ENSG00000117519.15	1	0.00117094	0.0175641	15	0.0520135	No	No
Brain-Spinalcord(cervicalc-1)	125	ALG14	ENSG00000172339.9	1	0.00357968	0.0536951	15	0.0858447	No	No
Brain-Spinalcord(cervicalc-1)	125	TMEM56	ENSG00000152078.9	1	0.000732226	0.0109834	15	0.0448913	Yes	No
Brain-Spinalcord(cervicalc-1)	125	RWDD3	ENSG00000122481.16	1	0.00266265	0.0399397	15	0.0734508	No	No
Brain-Spinalcord(cervicalc-1)	125	RP11-286B14.1	ENSG00000228971.2	1	0.00447486	0.0805474	18	0.109118	No	No
Brain-Spinalcord(cervicalc-1)	125	PTBP2	ENSG00000117569.18	1	0.0041255	0.057757	14	0.0897769	No	No
Brain-Spinalcord(cervicalc-1)	125	DPYD	ENSG00000188641.12	1	0.0402083	0.763957	19	0.765679	No	No
Brain-Spinalcord(cervicalc-1)	125	LINC01930	ENSG00000269998.1	1	0.00410194	0.0533252	13	0.0855201	No	No
Brain-Spinalcord(cervicalc-1)	125	RP11-490G2.2	ENSG00000259946.1	1	0.000347539	0.004518	13	0.0362332	Yes	No
Brain-Spinalcord(cervicalc-1)	125	MIR137HG	ENSG00000225206.8	1	0.00706503	0.0918454	13	0.119277	No	No
Brain-Spinalcord(cervicalc-1)	125	SNX7	ENSG00000162627.16	1	0.00278121	0.0361557	13	0.069703	No	No
Brain-Spinalcord(cervicalc-1)	125	PLPPR5	ENSG00000117598.11	1	0.0158886	0.22244	14	0.237386	No	No
Brain-Spinalcord(cervicalc-1)	125	PLPPR4	ENSG00000117600.12	1	0.00960347	0.124845	13	0.14839	No	No
Brain-Spinalcord(cervicalc-1)	125	PALMD	ENSG00000099260.10	1	0.0119922	0.155898	13	0.176607	No	No
Brain-Spinalcord(cervicalc-1)	125	FRRS1	ENSG00000156869.12	1	0.000333911	0.00434085	13	0.0358433	Yes	No
Brain-Spinalcord(cervicalc-1)	125	AGL	ENSG00000162688.16	1	0.00627156	0.0815303	13	0.11	No	No
Brain-Spinalcord(cervicalc-1)	125	SLC35A3	ENSG00000117620.14	1	0.0168323	0.201988	12	0.218671	No	No
Brain-Spinalcord(cervicalc-1)	125	MFSD14A	ENSG00000156875.13	1	2.85627e-05	0.000342753	12	0.0221362	Yes	No
Brain-Spinalcord(cervicalc-1)	125	SASS6	ENSG00000156876.9	1	0.00163206	0.0195847	12	0.054059	No	No
Brain-Spinalcord(cervicalc-1)	125	TRMT13	ENSG00000122435.9	1	0.012577	0.150924	12	0.17203	No	No
Brain-Spinalcord(cervicalc-1)	125	LRRC39	ENSG00000122477.12	1	0.02794	0.33528	12	0.345084	No	No
Brain-Spinalcord(cervicalc-1)	125	DBT	ENSG00000137992.14	1	0.000108593	0.00130312	12	0.0282898	Yes	No
Brain-Spinalcord(cervicalc-1)	125	RTCA	ENSG00000137996.12	1	0.0258462	0.310154	12	0.320617	No	No
Brain-Spinalcord(cervicalc-1)	125	CDC14A	ENSG00000079335.18	1	0.00250083	0.0350117	14	0.0686553	No	No
Brain-Spinalcord(cervicalc-1)	125	GPR88	ENSG00000181656.6	1	0.0142919	0.185794	13	0.203801	No	No
Brain-Spinalcord(cervicalc-1)	125	VCAM1	ENSG00000162692.10	1	0.00445174	0.0578727	13	0.0898898	No	No
Brain-Spinalcord(cervicalc-1)	125	EXTL2	ENSG00000162694.13	1	0.0011071	0.0143923	13	0.0486223	Yes	No
Brain-Spinalcord(cervicalc-1)	125	SLC30A7	ENSG00000162695.11	1	0.0101517	0.142124	14	0.16401	No	No
Brain-Spinalcord(cervicalc-1)	125	DPH5	ENSG00000117543.20	1	0.00886465	0.124105	14	0.147746	No	No
Brain-Spinalcord(cervicalc-1)	125	S1PR1	ENSG00000170989.8	1	0.000260762	0.00391143	15	0.0351138	Yes	No
Brain-Spinalcord(cervicalc-1)	125	OLFM3	ENSG00000118733.16	1	0.028036	0.420541	15	0.427171	No	No
Brain-Spinalcord(cervicalc-1)	125	RP11-202K23.1	ENSG00000233359.1	1	0.00241626	0.0410763	17	0.0745255	No	No
Brain-Spinalcord(cervicalc-1)	125	COL11A1	ENSG00000060718.20	1	5.95519e-05	0.000833726	14	0.0261252	Yes	No
Brain-Spinalcord(cervicalc-1)	125	RNPC3	ENSG00000185946.15	1	0.0108153	0.140599	13	0.162517	No	No
Brain-Spinalcord(cervicalc-1)	125	AMY2B	ENSG00000240038.6	1	0.00310924	0.0404201	13	0.0739197	No	No
Brain-Spinalcord(cervicalc-1)	125	AMY2A	ENSG00000243480.7	1	0.00352158	0.0493021	14	0.082279	No	No
Brain-Spinalcord(cervicalc-1)	125	PRMT6	ENSG00000198890.7	1	0.00116191	0.0162667	14	0.0509252	No	No
Brain-Spinalcord(cervicalc-1)	125	NTNG1	ENSG00000162631.18	1	0.00262439	0.0419902	16	0.0753492	No	No
Brain-Spinalcord(cervicalc-1)	125	VAV3	ENSG00000134215.15	1	0.00255522	0.0383283	15	0.0717863	No	No
Brain-Spinalcord(cervicalc-1)	125	SLC25A24	ENSG00000085491.15	1	0.000390459	0.00507596	13	0.0370868	Yes	No
Brain-Spinalcord(cervicalc-1)	125	FAM102B	ENSG00000162636.15	1	0.00217163	0.0260596	12	0.060298	No	No
Brain-Spinalcord(cervicalc-1)	125	HENMT1	ENSG00000162639.15	1	0.00503391	0.0604069	12	0.0921119	No	No
Brain-Spinalcord(cervicalc-1)	125	PRPF38B	ENSG00000134186.11	1	0.00356524	0.0427829	12	0.076163	No	No
Brain-Spinalcord(cervicalc-1)	125	FNDC7	ENSG00000143107.8	1	0.0129786	0.155744	12	0.176465	No	No
Brain-Spinalcord(cervicalc-1)	125	STXBP3	ENSG00000116266.10	1	8.19667e-05	0.000983601	12	0.0273384	Yes	No
Brain-Spinalcord(cervicalc-1)	125	AKNAD1	ENSG00000162641.18	1	0.0052911	0.0634932	12	0.0948289	No	No
Brain-Spinalcord(cervicalc-1)	125	GPSM2	ENSG00000121957.12	1	0.00441671	0.0530006	12	0.0852871	No	No
Brain-Spinalcord(cervicalc-1)	125	CLCC1	ENSG00000121940.15	1	0.00140083	0.01681	12	0.0514505	No	No
Brain-Spinalcord(cervicalc-1)	125	WDR47	ENSG00000085433.15	1	0.000887591	0.0106511	12	0.0445927	Yes	No
Brain-Spinalcord(cervicalc-1)	125	TAF13	ENSG00000197780.9	1	0.0177825	0.195608	11	0.212774	No	No
Brain-Spinalcord(cervicalc-1)	125	TMEM167B	ENSG00000215717.5	1	0.003096	0.034056	11	0.0677146	No	No
Brain-Spinalcord(cervicalc-1)	125	C1orf194	ENSG00000179902.12	1	0.00868886	0.0955775	11	0.122524	No	No
Brain-Spinalcord(cervicalc-1)	125	KIAA1324	ENSG00000116299.16	1	0.00178316	0.0196147	11	0.054059	No	No
Brain-Spinalcord(cervicalc-1)	125	SARS	ENSG00000031698.12	1	0.00059679	0.00656469	11	0.0389237	Yes	No
Brain-Spinalcord(cervicalc-1)	125	CELSR2	ENSG00000143126.7	1	3.01825e-05	0.000332007	11	0.0221362	Yes	No
Brain-Spinalcord(cervicalc-1)	125	PSRC1	ENSG00000134222.16	1	0.00718773	0.079065	11	0.107823	No	No
Brain-Spinalcord(cervicalc-1)	125	MYBPHL	ENSG00000221986.6	1	0.000261152	0.00287268	11	0.0327603	Yes	No
Brain-Spinalcord(cervicalc-1)	125	SORT1	ENSG00000134243.11	1	0.00099645	0.0119574	12	0.0458024	Yes	No
Brain-Spinalcord(cervicalc-1)	125	PSMA5	ENSG00000143106.12	1	0.00192605	0.0231127	12	0.0575937	No	No
Brain-Spinalcord(cervicalc-1)	125	SYPL2	ENSG00000143028.8	1	0.00547853	0.0657424	12	0.0966444	No	No
Brain-Spinalcord(cervicalc-1)	125	ATXN7L2	ENSG00000162650.16	1	0.00503467	0.0604161	12	0.0921119	No	No
Brain-Spinalcord(cervicalc-1)	125	CYB561D1	ENSG00000174151.14	1	0.000283125	0.0033975	12	0.0340802	Yes	No
Brain-Spinalcord(cervicalc-1)	125	AMIGO1	ENSG00000181754.6	1	0.000555449	0.00666538	12	0.0390997	Yes	No
Brain-Spinalcord(cervicalc-1)	125	GPR61	ENSG00000156097.12	1	0.00601411	0.0781834	13	0.106988	No	No
Brain-Spinalcord(cervicalc-1)	125	GNAI3	ENSG00000065135.10	1	0.00319127	0.0414865	13	0.0748998	No	No
Brain-Spinalcord(cervicalc-1)	125	AMPD2	ENSG00000116337.15	1	0.000469997	0.00610996	13	0.0383559	Yes	No
Brain-Spinalcord(cervicalc-1)	125	GSTM4	ENSG00000168765.16	1	0.00107263	0.0139442	13	0.048149	Yes	No
Brain-Spinalcord(cervicalc-1)	125	GSTM2	ENSG00000213366.12	1	0.00833347	0.108335	13	0.133663	No	No
Brain-Spinalcord(cervicalc-1)	125	GSTM1	ENSG00000134184.12	1	0.00457459	0.0594696	13	0.0912229	No	No
Brain-Spinalcord(cervicalc-1)	125	GSTM5	ENSG00000134201.10	1	0.000337199	0.00472079	14	0.036609	Yes	No
Brain-Spinalcord(cervicalc-1)	125	GSTM3	ENSG00000134202.10	1	0.000712382	0.00926097	13	0.043093	Yes	No
Brain-Spinalcord(cervicalc-1)	125	CSF1	ENSG00000184371.13	1	2.93397e-05	0.000410755	14	0.0224904	Yes	No
Brain-Spinalcord(cervicalc-1)	125	AHCYL1	ENSG00000168710.17	1	0.0172885	0.242039	14	0.255683	No	No
Brain-Spinalcord(cervicalc-1)	125	STRIP1	ENSG00000143093.14	1	0.00209392	0.0293149	14	0.0633372	No	No
Brain-Spinalcord(cervicalc-1)	125	UBL4B	ENSG00000186150.4	1	0.00402269	0.0563176	14	0.0884233	No	No
Brain-Spinalcord(cervicalc-1)	125	SLC6A17	ENSG00000197106.6	1	0.00998661	0.139812	14	0.161916	No	No
Brain-Spinalcord(cervicalc-1)	125	KCNC4	ENSG00000116396.14	1	0.00480982	0.0673374	14	0.0978548	No	No
Brain-Spinalcord(cervicalc-1)	125	RBM15	ENSG00000162775.14	1	0.00332679	0.0499018	15	0.0826643	No	No
Brain-Spinalcord(cervicalc-1)	125	SLC16A4	ENSG00000168679.17	1	0.00249532	0.0374298	15	0.0709208	No	No
Brain-Spinalcord(cervicalc-1)	125	LAMTOR5	ENSG00000134248.13	1	0.000707695	0.0106154	15	0.0445852	Yes	No
Brain-Spinalcord(cervicalc-1)	125	PROK1	ENSG00000143125.5	1	0.00231304	0.0346956	15	0.0683722	No	No
Brain-Spinalcord(cervicalc-1)	125	KCNA2	ENSG00000177301.14	1	0.000332144	0.00531431	16	0.037232	Yes	No
Brain-Spinalcord(cervicalc-1)	125	RP11-284N8.3	ENSG00000259834.1	1	0.0012022	0.0192352	16	0.0536708	No	No
Brain-Spinalcord(cervicalc-1)	125	KCNA3	ENSG00000177272.8	1	0.0050663	0.0810608	16	0.109529	No	No
Brain-Spinalcord(cervicalc-1)	125	CD53	ENSG00000143119.12	1	0.0110681	0.17709	16	0.195747	No	No
Brain-Spinalcord(cervicalc-1)	125	LRIF1	ENSG00000121931.15	1	0.000274095	0.00438552	16	0.035896	Yes	No
Brain-Spinalcord(cervicalc-1)	125	DRAM2	ENSG00000156171.14	1	0.00561224	0.0954081	17	0.122426	No	No
Brain-Spinalcord(cervicalc-1)	125	CEPT1	ENSG00000134255.13	1	0.00145251	0.0246927	17	0.0589837	No	No
Brain-Spinalcord(cervicalc-1)	125	DENND2D	ENSG00000162777.16	1	0.000589869	0.0100278	17	0.0440252	Yes	No
Brain-Spinalcord(cervicalc-1)	125	CHI3L2	ENSG00000064886.13	1	0.000938183	0.0168873	18	0.0514635	No	No
Brain-Spinalcord(cervicalc-1)	125	PIFO	ENSG00000173947.13	1	0.00151667	0.0257834	17	0.0601459	No	No
Brain-Spinalcord(cervicalc-1)	125	OVGP1	ENSG00000085465.12	1	0.000451304	0.00767216	17	0.0408903	Yes	No
Brain-Spinalcord(cervicalc-1)	125	WDR77	ENSG00000116455.13	1	0.00112834	0.0191819	17	0.0535922	No	No
Brain-Spinalcord(cervicalc-1)	125	ATP5F1	ENSG00000116459.10	1	0.000482078	0.00819532	17	0.0415099	Yes	No
Brain-Spinalcord(cervicalc-1)	125	C1orf162	ENSG00000143110.11	1	0.00277815	0.0472285	17	0.0803432	No	No
Brain-Spinalcord(cervicalc-1)	125	TMIGD3	ENSG00000121933.18	1	0.00288676	0.0490749	17	0.0820525	No	No
Brain-Spinalcord(cervicalc-1)	125	ADORA3	ENSG00000282608.1	1	0.00210332	0.0357565	17	0.069268	No	No
Brain-Spinalcord(cervicalc-1)	125	RAP1A	ENSG00000116473.14	1	0.00546396	0.0983514	18	0.124991	No	No
Brain-Spinalcord(cervicalc-1)	125	LINC01160	ENSG00000231346.5	1	0.00171941	0.0292301	17	0.0632358	No	No
Brain-Spinalcord(cervicalc-1)	125	FAM212B	ENSG00000197852.9	1	0.00104612	0.0177841	17	0.052187	No	No
Brain-Spinalcord(cervicalc-1)	125	DDX20	ENSG00000064703.11	1	0.00220819	0.0375392	17	0.0710677	No	No
Brain-Spinalcord(cervicalc-1)	125	KCND3	ENSG00000171385.9	1	0.000316919	0.00570454	18	0.0376106	Yes	No
Brain-Spinalcord(cervicalc-1)	125	LINC01750	ENSG00000231437.3	1	0.00346882	0.0555011	16	0.0876747	No	No
Brain-Spinalcord(cervicalc-1)	125	CTTNBP2NL	ENSG00000143079.14	1	0.00145003	0.0203005	14	0.0548516	No	No
Brain-Spinalcord(cervicalc-1)	125	WNT2B	ENSG00000134245.17	1	0.00035267	0.00493739	14	0.0367802	Yes	No
Brain-Spinalcord(cervicalc-1)	125	ST7L	ENSG00000007341.18	1	0.00077006	0.0107808	14	0.0446859	Yes	No
Brain-Spinalcord(cervicalc-1)	125	CAPZA1	ENSG00000116489.12	1	0.0284107	0.397749	14	0.405171	No	No
Brain-Spinalcord(cervicalc-1)	125	MOV10	ENSG00000155363.18	1	0.00233073	0.0326302	14	0.0662523	No	No
Brain-Spinalcord(cervicalc-1)	125	RHOC	ENSG00000155366.16	1	0.000583146	0.00816405	14	0.0415099	Yes	No
Brain-Spinalcord(cervicalc-1)	125	PPM1J	ENSG00000155367.15	1	0.000799372	0.0111912	14	0.0451261	Yes	No
Brain-Spinalcord(cervicalc-1)	125	FAM19A3	ENSG00000184599.13	1	0.0108669	0.152137	14	0.173175	No	No
Brain-Spinalcord(cervicalc-1)	125	LINC01356	ENSG00000215866.7	1	0.00244955	0.0342937	14	0.0679527	No	No
Brain-Spinalcord(cervicalc-1)	125	RP3-522D1.1	ENSG00000224167.1	1	0.000301023	0.0039133	13	0.0351138	Yes	No
Brain-Spinalcord(cervicalc-1)	125	SLC16A1	ENSG00000155380.11	1	0.00296012	0.0384816	13	0.0719403	No	No
Brain-Spinalcord(cervicalc-1)	125	RP11-31F15.2	ENSG00000238198.1	1	0.000955045	0.0124156	13	0.0465693	Yes	No
Brain-Spinalcord(cervicalc-1)	125	LRIG2	ENSG00000198799.11	1	0.00142454	0.018519	13	0.0529327	No	No
Brain-Spinalcord(cervicalc-1)	125	MAGI3	ENSG00000081026.18	1	0.000134419	0.00188187	14	0.0297248	Yes	No
Brain-Spinalcord(cervicalc-1)	125	PHTF1	ENSG00000116793.15	1	0.005309	0.063708	12	0.0949475	No	No
Brain-Spinalcord(cervicalc-1)	125	RSBN1	ENSG00000081019.13	1	0.00399988	0.0479986	12	0.0810707	No	No
Brain-Spinalcord(cervicalc-1)	125	PTPN22	ENSG00000134242.15	1	0.00415285	0.0498342	12	0.0826298	No	No
Brain-Spinalcord(cervicalc-1)	125	BCL2L15	ENSG00000188761.11	1	0.0104118	0.124941	12	0.148437	No	No
Brain-Spinalcord(cervicalc-1)	125	AP4B1	ENSG00000134262.12	1	0.00195727	0.0234872	12	0.0578946	No	No
Brain-Spinalcord(cervicalc-1)	125	DCLRE1B	ENSG00000118655.4	1	0.000672604	0.00807125	12	0.041477	Yes	No
Brain-Spinalcord(cervicalc-1)	125	HIPK1	ENSG00000163349.21	1	0.000690535	0.00828642	12	0.0415865	Yes	No
Brain-Spinalcord(cervicalc-1)	125	OLFML3	ENSG00000116774.11	1	0.00364522	0.0437426	12	0.0769993	No	No
Brain-Spinalcord(cervicalc-1)	125	SYT6	ENSG00000134207.14	1	0.00426142	0.0553984	13	0.0875589	No	No
Brain-Spinalcord(cervicalc-1)	125	TRIM33	ENSG00000197323.11	1	0.00218914	0.030648	14	0.0647364	No	No
Brain-Spinalcord(cervicalc-1)	125	BCAS2	ENSG00000116752.5	1	0.00191648	0.0249143	13	0.0592532	No	No
Brain-Spinalcord(cervicalc-1)	125	DENND2C	ENSG00000175984.14	1	0.0042314	0.0592396	14	0.0910729	No	No
Brain-Spinalcord(cervicalc-1)	125	NRAS	ENSG00000213281.4	1	0.000975696	0.0136597	14	0.0479352	Yes	No
Brain-Spinalcord(cervicalc-1)	125	CSDE1	ENSG00000009307.15	1	0.00660082	0.0924114	14	0.119736	No	No
Brain-Spinalcord(cervicalc-1)	125	SIKE1	ENSG00000052723.11	1	0.000100893	0.00141251	14	0.0283169	Yes	No
Brain-Spinalcord(cervicalc-1)	125	TSPAN2	ENSG00000134198.9	1	0.00678604	0.0950045	14	0.122103	No	No
Brain-Spinalcord(cervicalc-1)	125	NGF	ENSG00000134259.3	1	0.00187745	0.0244069	13	0.0587008	No	No
Brain-Spinalcord(cervicalc-1)	125	VANGL1	ENSG00000173218.14	1	0.00256639	0.0307967	12	0.0648547	No	No
Brain-Spinalcord(cervicalc-1)	125	CASQ2	ENSG00000118729.11	1	0.0117364	0.140837	12	0.16274	No	No
Brain-Spinalcord(cervicalc-1)	125	NHLH2	ENSG00000177551.5	1	0.00277353	0.0332823	12	0.0669708	No	No
Brain-Spinalcord(cervicalc-1)	125	LINC01649	ENSG00000228127.2	1	0.0394772	0.473726	12	0.479006	No	No
Brain-Spinalcord(cervicalc-1)	125	SLC22A15	ENSG00000163393.12	1	0.0144293	0.173152	12	0.192083	No	No
Brain-Spinalcord(cervicalc-1)	125	MAB21L3	ENSG00000173212.4	1	0.00215195	0.0236714	11	0.0580577	No	No
Brain-Spinalcord(cervicalc-1)	125	ATP1A1	ENSG00000163399.15	1	0.00102969	0.0113265	11	0.0452193	Yes	No
Brain-Spinalcord(cervicalc-1)	125	RP5-1086K13.1	ENSG00000224950.2	1	0.0149712	0.164683	11	0.184575	No	No
Brain-Spinalcord(cervicalc-1)	125	CD58	ENSG00000116815.15	1	0.00349321	0.0384254	11	0.0718721	No	No
Brain-Spinalcord(cervicalc-1)	125	IGSF3	ENSG00000143061.17	1	0.00180431	0.0216517	12	0.0562037	No	No
Brain-Spinalcord(cervicalc-1)	125	CD2	ENSG00000116824.4	1	0.00209976	0.0230973	11	0.0575864	No	No
Brain-Spinalcord(cervicalc-1)	125	RP4-753F5.1	ENSG00000272715.1	1	0.0106123	0.116735	11	0.141161	No	No
Brain-Spinalcord(cervicalc-1)	125	PTGFRN	ENSG00000134247.9	1	0.0242528	0.26678	11	0.279375	No	No
Brain-Spinalcord(cervicalc-1)	125	CD101	ENSG00000134256.12	1	0.0208119	0.208119	10	0.224203	No	No
Brain-Spinalcord(cervicalc-1)	125	TTF2	ENSG00000116830.11	1	0.0035845	0.035845	10	0.0693434	No	No
Brain-Spinalcord(cervicalc-1)	125	TRIM45	ENSG00000134253.9	1	0.00068816	0.0068816	10	0.0395188	Yes	No
Brain-Spinalcord(cervicalc-1)	125	RP11-188D8.1	ENSG00000271427.1	1	0.010377	0.10377	10	0.129556	No	No
Brain-Spinalcord(cervicalc-1)	125	MAN1A2	ENSG00000198162.12	1	0.00367765	0.0404541	11	0.073941	No	No
Brain-Spinalcord(cervicalc-1)	125	FAM46C	ENSG00000183508.4	1	0.00178906	0.0214687	12	0.0560561	No	No
Brain-Spinalcord(cervicalc-1)	125	GDAP2	ENSG00000196505.10	1	0.0140124	0.196173	14	0.213325	No	No
Brain-Spinalcord(cervicalc-1)	125	WDR3	ENSG00000065183.15	1	0.00825484	0.115568	14	0.140094	No	No
Brain-Spinalcord(cervicalc-1)	125	SPAG17	ENSG00000155761.13	1	0.00431721	0.0647581	15	0.0958208	No	No
Brain-Spinalcord(cervicalc-1)	125	TBX15	ENSG00000092607.13	1	0.00240162	0.0336227	14	0.0673044	No	No
Brain-Spinalcord(cervicalc-1)	125	WARS2	ENSG00000116874.11	1	0.0214553	0.300374	14	0.311372	No	No
Brain-Spinalcord(cervicalc-1)	125	ZNF697	ENSG00000143067.4	1	0.00081619	0.00897808	11	0.0428191	Yes	No
Brain-Spinalcord(cervicalc-1)	125	PHGDH	ENSG00000092621.11	1	0.000686963	0.00755659	11	0.0407334	Yes	No
Brain-Spinalcord(cervicalc-1)	125	HMGCS2	ENSG00000134240.11	1	0.0068719	0.068719	10	0.0990805	No	No
Brain-Spinalcord(cervicalc-1)	125	NOTCH2	ENSG00000134250.19	1	0.0124918	0.124918	10	0.148427	No	No
Brain-Spinalcord(cervicalc-1)	125	SEC22B	ENSG00000265808.3	1	0.00525163	0.0472647	9	0.0803521	No	No
Brain-Spinalcord(cervicalc-1)	125	NBPF26	ENSG00000273136.6	1	0.0101218	0.050609	5	0.0832285	No	No
Brain-Spinalcord(cervicalc-1)	125	LINC00623	ENSG00000226067.6	1	0.00427281	0.0170913	4	0.0516418	No	No
Brain-Spinalcord(cervicalc-1)	125	FCGR1B	ENSG00000198019.12	1	0.0376867	0.150747	4	0.171861	No	No
Brain-Spinalcord(cervicalc-1)	125	FAM72B	ENSG00000188610.12	1	0.011725	0.0351749	3	0.0687962	No	No
Brain-Spinalcord(cervicalc-1)	125	SRGAP2C	ENSG00000171943.11	1	0.00462754	0.0138826	3	0.0481128	Yes	No
Brain-Spinalcord(cervicalc-1)	125	CH17-437K3.1	ENSG00000227082.1	1	0.0826559	0.247968	3	0.261145	No	No
Brain-Spinalcord(cervicalc-1)	125	RP11-343N15.2	ENSG00000231429.2	1	0.0342365	0.102709	3	0.12869	No	No
Brain-Spinalcord(cervicalc-1)	125	RP11-344P13.6	ENSG00000272583.1	1	0.0112049	0.0336147	3	0.0672997	No	No
Brain-Spinalcord(cervicalc-1)	125	RP11-403I13.5	ENSG00000232721.2	1	0.136248	0.136248	1	0.158637	No	No
Brain-Spinalcord(cervicalc-1)	125	RP5-998N21.4	ENSG00000234571.1	1	0.191652	0.191652	1	0.209195	No	No
Brain-Spinalcord(cervicalc-1)	125	HIST2H3PS2	ENSG00000203818.7	1	0.00326017	0.00326017	1	0.0336147	Yes	No
Brain-Spinalcord(cervicalc-1)	125	FAM72C	ENSG00000263513.5	1	0.022847	0.022847	1	0.0574024	No	No
Brain-Spinalcord(cervicalc-1)	125	RP11-14N7.2	ENSG00000232527.7	1	0.121631	0.121631	1	0.145566	No	No
Brain-Spinalcord(cervicalc-1)	125	NBPF15	ENSG00000266338.6	1	0.00491457	0.00491457	1	0.0367802	Yes	No
Brain-Spinalcord(cervicalc-1)	125	SRGAP2B	ENSG00000196369.10	1	0.00064615	0.0012923	2	0.0282898	Yes	No
Brain-Spinalcord(cervicalc-1)	125	FAM72D	ENSG00000215784.5	1	0.0374505	0.074901	2	0.104278	No	No
Brain-Spinalcord(cervicalc-1)	125	NBPF20	ENSG00000162825.16	1	0.00165766	0.00331532	2	0.03377	Yes	No
Brain-Spinalcord(cervicalc-1)	125	GPR89A	ENSG00000117262.18	1	0.000564387	0.00169316	3	0.0291976	Yes	No
Brain-Spinalcord(cervicalc-1)	125	PDZK1	ENSG00000174827.13	1	0.00256628	0.00769883	3	0.0409008	Yes	No
Brain-Spinalcord(cervicalc-1)	125	CD160	ENSG00000117281.15	1	0.00212951	0.00638853	3	0.0388236	Yes	No
Brain-Spinalcord(cervicalc-1)	125	RNF115	ENSG00000265491.4	1	0.00361187	0.0108356	3	0.0447285	Yes	No
Brain-Spinalcord(cervicalc-1)	125	POLR3C	ENSG00000186141.8	1	0.0216774	0.0650321	3	0.0960417	No	No
Brain-Spinalcord(cervicalc-1)	125	NUDT17	ENSG00000186364.11	1	0.0123399	0.0370196	3	0.0704792	No	No
Brain-Spinalcord(cervicalc-1)	125	PIAS3	ENSG00000131788.15	1	0.00191525	0.00574575	3	0.0376106	Yes	No
Brain-Spinalcord(cervicalc-1)	125	ANKRD35	ENSG00000198483.12	1	0.0712255	0.213677	3	0.22939	No	No
Brain-Spinalcord(cervicalc-1)	125	ITGA10	ENSG00000143127.12	1	0.0339699	0.10191	3	0.127968	No	No
Brain-Spinalcord(cervicalc-1)	125	PEX11B	ENSG00000131779.10	1	0.00331625	0.013265	4	0.0475677	Yes	No
Brain-Spinalcord(cervicalc-1)	125	RBM8A	ENSG00000265241.6	1	0.0338593	0.135437	4	0.157982	No	No
Brain-Spinalcord(cervicalc-1)	125	LIX1L	ENSG00000271601.3	1	0.00825915	0.0330366	4	0.0666545	No	No
Brain-Spinalcord(cervicalc-1)	125	ANKRD34A	ENSG00000272031.2	1	0.00231771	0.00927086	4	0.043093	Yes	No
Brain-Spinalcord(cervicalc-1)	125	POLR3GL	ENSG00000121851.12	1	0.0111386	0.0445544	4	0.0777379	No	No
Brain-Spinalcord(cervicalc-1)	125	TXNIP	ENSG00000265972.5	1	0.000819823	0.00327929	4	0.033616	Yes	No
Brain-Spinalcord(cervicalc-1)	125	HFE2	ENSG00000168509.19	1	0.00342023	0.0136809	4	0.047943	Yes	No
Brain-Spinalcord(cervicalc-1)	125	LINC01719	ENSG00000233396.7	1	0.00110426	0.00552129	5	0.03741	Yes	No
Brain-Spinalcord(cervicalc-1)	125	NBPF10	ENSG00000271425.7	1	0.00348964	0.0209378	6	0.0553998	No	No
Brain-Spinalcord(cervicalc-1)	125	NOTCH2NL	ENSG00000264343.5	1	0.00201288	0.0120773	6	0.0460487	Yes	No
Brain-Spinalcord(cervicalc-1)	125	CH17-385C13.3	ENSG00000270339.3	1	0.005571	0.038997	7	0.0725048	No	No
Brain-Spinalcord(cervicalc-1)	125	CH17-408M7.1	ENSG00000277420.1	1	0.0170228	0.153205	9	0.174127	No	No
Brain-Spinalcord(cervicalc-1)	125	NBPF12	ENSG00000268043.7	1	0.00153113	0.0153113	10	0.0497351	Yes	No
Brain-Spinalcord(cervicalc-1)	125	PRKAB2	ENSG00000131791.7	1	0.00148488	0.0148488	10	0.0492524	Yes	No
Brain-Spinalcord(cervicalc-1)	125	FMO5	ENSG00000131781.12	1	0.00311146	0.0342261	11	0.0679173	No	No
Brain-Spinalcord(cervicalc-1)	125	CHD1L	ENSG00000131778.18	1	0.000139558	0.00153514	11	0.0288236	Yes	No
Brain-Spinalcord(cervicalc-1)	125	BCL9	ENSG00000116128.10	1	0.0371635	0.408798	11	0.415846	No	No
Brain-Spinalcord(cervicalc-1)	125	ACP6	ENSG00000162836.11	1	0.00186662	0.0205329	11	0.055046	No	No
Brain-Spinalcord(cervicalc-1)	125	GJA5	ENSG00000265107.2	1	0.00132228	0.0145451	11	0.0487695	Yes	No
Brain-Spinalcord(cervicalc-1)	125	GPR89B	ENSG00000188092.14	1	0.0010703	0.010703	10	0.0446317	Yes	No
Brain-Spinalcord(cervicalc-1)	125	RP6-74O6.2	ENSG00000215859.8	1	0.00990031	0.0990031	10	0.125571	No	No
Brain-Spinalcord(cervicalc-1)	125	RP11-94I2.4	ENSG00000274372.4	1	0.00104247	0.0104247	10	0.0444626	Yes	No
Brain-Spinalcord(cervicalc-1)	125	NBPF11	ENSG00000263956.6	1	0.000485494	0.00436945	9	0.0358524	Yes	No
Brain-Spinalcord(cervicalc-1)	125	RP4-565E6.1	ENSG00000227733.9	1	0.00735834	0.066225	9	0.0970332	No	No
Brain-Spinalcord(cervicalc-1)	125	XXyac-YX155B6.5	ENSG00000232265.7	1	0.0168083	0.134466	8	0.157091	No	No
Brain-Spinalcord(cervicalc-1)	125	RP6-74O6.6	ENSG00000272824.1	1	0.00996241	0.0697369	7	0.0998932	No	No
Brain-Spinalcord(cervicalc-1)	125	NBPF14	ENSG00000270629.5	1	0.000386112	0.00193056	5	0.0297277	Yes	No
Brain-Spinalcord(cervicalc-1)	125	PDE4DIP	ENSG00000178104.19	1	0.00238889	0.00955556	4	0.0434809	Yes	No
Brain-Spinalcord(cervicalc-1)	125	NBPF9	ENSG00000269713.7	1	0.00687879	0.0275152	4	0.0614809	No	No
Brain-Spinalcord(cervicalc-1)	125	CH17-189H20.1	ENSG00000274265.4	1	0.0324176	0.12967	4	0.152662	No	No
Brain-Spinalcord(cervicalc-1)	125	RP11-326G21.1	ENSG00000272755.1	1	0.0603718	0.241487	4	0.255189	No	No
Brain-Spinalcord(cervicalc-1)	125	NBPF19	ENSG00000271383.6	1	0.000378253	0.00226952	6	0.0310103	Yes	No
Brain-Spinalcord(cervicalc-1)	125	LINC00869	ENSG00000277147.4	1	0.00706963	0.0424178	6	0.0757209	No	No
Brain-Spinalcord(cervicalc-1)	125	RP11-353N4.6	ENSG00000275557.1	1	0.0219008	0.131405	6	0.154296	No	No
Brain-Spinalcord(cervicalc-1)	125	FCGR1A	ENSG00000150337.13	1	0.0226397	0.158478	7	0.178996	No	No
Brain-Spinalcord(cervicalc-1)	125	HIST2H2BF	ENSG00000203814.6	1	0.0289644	0.202751	7	0.219353	No	No
Brain-Spinalcord(cervicalc-1)	125	HIST2H3D	ENSG00000183598.3	1	0.00959751	0.0671825	7	0.0977371	No	No
Brain-Spinalcord(cervicalc-1)	125	HIST2H4A	ENSG00000270882.2	1	0.0093406	0.0653842	7	0.0963821	No	No
Brain-Spinalcord(cervicalc-1)	125	HIST2H2BE	ENSG00000184678.10	1	0.020555	0.143885	7	0.165633	No	No
Brain-Spinalcord(cervicalc-1)	125	HIST2H2AC	ENSG00000184260.5	1	0.0235939	0.165158	7	0.184993	No	No
Brain-Spinalcord(cervicalc-1)	125	BOLA1	ENSG00000178096.8	1	0.0122954	0.086068	7	0.113939	No	No
Brain-Spinalcord(cervicalc-1)	125	SV2A	ENSG00000159164.9	1	0.00501473	0.0351031	7	0.068747	No	No
Brain-Spinalcord(cervicalc-1)	125	SF3B4	ENSG00000143368.9	1	0.0389231	0.272461	7	0.284703	No	No
Brain-Spinalcord(cervicalc-1)	125	MTMR11	ENSG00000014914.20	1	0.0560622	0.392435	7	0.400026	No	No
Brain-Spinalcord(cervicalc-1)	125	OTUD7B	ENSG00000264522.5	1	0.0036712	0.0256984	7	0.0600485	No	No
Brain-Spinalcord(cervicalc-1)	125	VPS45	ENSG00000136631.12	1	0.0163502	0.114451	7	0.139129	No	No
Brain-Spinalcord(cervicalc-1)	125	PLEKHO1	ENSG00000023902.13	1	0.00629672	0.044077	7	0.0772152	No	No
Brain-Spinalcord(cervicalc-1)	125	ANP32E	ENSG00000143401.14	1	0.00924282	0.0646998	7	0.0957991	No	No
Brain-Spinalcord(cervicalc-1)	125	CA14	ENSG00000118298.10	1	0.00667348	0.0467144	7	0.0798709	No	No
Brain-Spinalcord(cervicalc-1)	125	APH1A	ENSG00000117362.12	1	0.0061939	0.0433573	7	0.0766095	No	No
Brain-Spinalcord(cervicalc-1)	125	C1orf54	ENSG00000118292.8	1	0.0238563	0.166994	7	0.186546	No	No
Brain-Spinalcord(cervicalc-1)	125	CIART	ENSG00000159208.15	1	0.00136873	0.00958113	7	0.0435317	Yes	No
Brain-Spinalcord(cervicalc-1)	125	MRPS21	ENSG00000266472.5	1	0.000812318	0.00649855	8	0.0388823	Yes	No
Brain-Spinalcord(cervicalc-1)	125	PRPF3	ENSG00000117360.12	1	0.00653628	0.0522902	8	0.084642	No	No
Brain-Spinalcord(cervicalc-1)	125	RPRD2	ENSG00000163125.15	1	0.00445975	0.035678	8	0.0692073	No	No
Brain-Spinalcord(cervicalc-1)	125	TARS2	ENSG00000143374.16	1	0.000337324	0.00269859	8	0.0321212	Yes	No
Brain-Spinalcord(cervicalc-1)	125	ECM1	ENSG00000143369.14	1	0.0085199	0.0681592	8	0.098576	No	No
Brain-Spinalcord(cervicalc-1)	125	FALEC	ENSG00000228126.1	1	0.000892578	0.00714063	8	0.0400975	Yes	No
Brain-Spinalcord(cervicalc-1)	125	ADAMTSL4	ENSG00000143382.14	1	0.00260684	0.0208547	8	0.0553439	No	No
Brain-Spinalcord(cervicalc-1)	125	MCL1	ENSG00000143384.12	1	0.00783565	0.0705209	9	0.10058	No	No
Brain-Spinalcord(cervicalc-1)	125	ENSA	ENSG00000143420.18	1	0.0313552	0.282197	9	0.294067	No	No
Brain-Spinalcord(cervicalc-1)	125	GOLPH3L	ENSG00000143457.10	1	0.0017875	0.0160875	9	0.0507656	No	No
Brain-Spinalcord(cervicalc-1)	125	HORMAD1	ENSG00000143452.15	1	0.0279238	0.251314	9	0.264363	No	No
Brain-Spinalcord(cervicalc-1)	125	CTSS	ENSG00000163131.10	1	0.00556821	0.0501139	9	0.0828592	No	No
Brain-Spinalcord(cervicalc-1)	125	CTSK	ENSG00000143387.12	1	0.000659687	0.00593718	9	0.0378921	Yes	No
Brain-Spinalcord(cervicalc-1)	125	ARNT	ENSG00000143437.20	1	0.00200076	0.0200076	10	0.054537	No	No
Brain-Spinalcord(cervicalc-1)	125	SETDB1	ENSG00000143379.12	1	0.00920022	0.0920022	10	0.119393	No	No
Brain-Spinalcord(cervicalc-1)	125	CERS2	ENSG00000143418.19	1	0.00128884	0.0141772	11	0.0483436	Yes	No
Brain-Spinalcord(cervicalc-1)	125	ANXA9	ENSG00000143412.9	1	0.0122921	0.135214	11	0.157742	No	No
Brain-Spinalcord(cervicalc-1)	125	MINDY1	ENSG00000143409.15	1	0.00463303	0.0509634	11	0.0834299	No	No
Brain-Spinalcord(cervicalc-1)	125	PRUNE1	ENSG00000143363.15	1	0.000429078	0.00471985	11	0.036609	Yes	No
Brain-Spinalcord(cervicalc-1)	125	BNIPL	ENSG00000163141.18	1	0.0307981	0.338779	11	0.34841	No	No
Brain-Spinalcord(cervicalc-1)	125	C1orf56	ENSG00000143443.9	1	0.00142168	0.0156385	11	0.0501384	No	No
Brain-Spinalcord(cervicalc-1)	125	CDC42SE1	ENSG00000197622.12	1	0.00257704	0.0283475	11	0.0623323	No	No
Brain-Spinalcord(cervicalc-1)	125	MLLT11	ENSG00000213190.3	1	0.044388	0.44388	10	0.449976	No	No
Brain-Spinalcord(cervicalc-1)	125	GABPB2	ENSG00000143458.11	1	0.0018742	0.0206161	11	0.0550817	No	No
Brain-Spinalcord(cervicalc-1)	125	SEMA6C	ENSG00000143434.15	1	0.0330562	0.330562	10	0.34042	No	No
Brain-Spinalcord(cervicalc-1)	125	TNFAIP8L2	ENSG00000163154.5	1	0.0483054	0.483054	10	0.488195	No	No
Brain-Spinalcord(cervicalc-1)	125	LYSMD1	ENSG00000163155.11	1	0.0105494	0.105494	10	0.131139	No	No
Brain-Spinalcord(cervicalc-1)	125	SCNM1	ENSG00000163156.11	1	0.0103616	0.103616	10	0.129426	No	No
Brain-Spinalcord(cervicalc-1)	125	TMOD4	ENSG00000163157.14	1	0.00565888	0.0565888	10	0.0886183	No	No
Brain-Spinalcord(cervicalc-1)	125	VPS72	ENSG00000163159.12	1	0.00437635	0.0437635	10	0.0770034	No	No
Brain-Spinalcord(cervicalc-1)	125	PIP5K1A	ENSG00000143398.19	1	0.0258061	0.283867	11	0.295605	No	No
Brain-Spinalcord(cervicalc-1)	125	PSMD4	ENSG00000159352.15	1	0.000217392	0.00239131	11	0.031276	Yes	No
Brain-Spinalcord(cervicalc-1)	125	ZNF687	ENSG00000143373.17	1	0.0180448	0.198492	11	0.215359	No	No
Brain-Spinalcord(cervicalc-1)	125	PI4KB	ENSG00000143393.16	1	0.0543656	0.598021	11	0.601153	No	No
Brain-Spinalcord(cervicalc-1)	125	RP11-126K1.9	ENSG00000273481.1	1	0.00254412	0.0279854	11	0.0619863	No	No
Brain-Spinalcord(cervicalc-1)	125	RFX5	ENSG00000143390.17	1	0.00122304	0.0134535	11	0.0476904	Yes	No
Brain-Spinalcord(cervicalc-1)	125	SELENBP1	ENSG00000143416.20	1	0.00853118	0.093843	11	0.121007	No	No
Brain-Spinalcord(cervicalc-1)	125	PSMB4	ENSG00000159377.10	1	0.0229031	0.251934	11	0.264954	No	No
Brain-Spinalcord(cervicalc-1)	125	POGZ	ENSG00000143442.21	1	0.00592941	0.0652235	11	0.0962342	No	No
Brain-Spinalcord(cervicalc-1)	125	CGN	ENSG00000143375.14	1	0.0153106	0.168416	11	0.187778	No	No
Brain-Spinalcord(cervicalc-1)	125	TUFT1	ENSG00000143367.15	1	0.0099541	0.109495	11	0.134711	No	No
Brain-Spinalcord(cervicalc-1)	125	SNX27	ENSG00000143376.12	1	0.00255808	0.0306969	12	0.0647717	No	No
Brain-Spinalcord(cervicalc-1)	125	CELF3	ENSG00000159409.14	1	0.00346435	0.0381078	11	0.0715811	No	No
Brain-Spinalcord(cervicalc-1)	125	RIIAD1	ENSG00000178796.12	1	0.00740657	0.0814723	11	0.109943	No	No
Brain-Spinalcord(cervicalc-1)	125	MRPL9	ENSG00000143436.10	1	0.00467958	0.0514754	11	0.0839435	No	No
Brain-Spinalcord(cervicalc-1)	125	OAZ3	ENSG00000143450.16	1	0.000713285	0.00784614	11	0.0411561	Yes	No
Brain-Spinalcord(cervicalc-1)	125	TDRKH	ENSG00000182134.15	1	8.60151e-06	0.000103218	12	0.0215928	Yes	No
Brain-Spinalcord(cervicalc-1)	125	RP11-98D18.17	ENSG00000269489.1	1	0.00674492	0.080939	12	0.109444	No	No
Brain-Spinalcord(cervicalc-1)	125	LINGO4	ENSG00000213171.2	1	0.00685223	0.0822267	12	0.110526	No	No
Brain-Spinalcord(cervicalc-1)	125	RORC	ENSG00000143365.17	1	0.0066926	0.0803112	12	0.108909	No	No
Brain-Spinalcord(cervicalc-1)	125	C2CD4D	ENSG00000225556.1	1	0.00160915	0.0193098	12	0.0537603	No	No
Brain-Spinalcord(cervicalc-1)	125	THEM5	ENSG00000196407.11	1	0.00939172	0.112701	12	0.13756	No	No
Brain-Spinalcord(cervicalc-1)	125	THEM4	ENSG00000159445.12	1	0.0227727	0.273273	12	0.28542	No	No
Brain-Spinalcord(cervicalc-1)	125	S100A10	ENSG00000197747.8	1	0.00160773	0.0192927	12	0.0537291	No	No
Brain-Spinalcord(cervicalc-1)	125	S100A11	ENSG00000163191.5	1	0.00469535	0.0563442	12	0.0884251	No	No
Brain-Spinalcord(cervicalc-1)	125	TCHH	ENSG00000159450.12	1	0.00160217	0.0208282	13	0.0553118	No	No
Brain-Spinalcord(cervicalc-1)	125	HRNR	ENSG00000197915.5	1	0.0415725	0.540443	13	0.544384	No	No
Brain-Spinalcord(cervicalc-1)	125	FLG	ENSG00000143631.10	1	0.000644869	0.00902816	14	0.0428807	Yes	No
Brain-Spinalcord(cervicalc-1)	125	FLG2	ENSG00000143520.6	1	0.0121104	0.169546	14	0.188749	No	No
Brain-Spinalcord(cervicalc-1)	125	CRNN	ENSG00000143536.7	1	0.00716024	0.107404	15	0.13281	No	No
Brain-Spinalcord(cervicalc-1)	125	LCE5A	ENSG00000186207.4	1	0.00816357	0.122453	15	0.146301	No	No
Brain-Spinalcord(cervicalc-1)	125	KPRP	ENSG00000203786.6	1	0.00506082	0.0759123	15	0.10508	No	No
Brain-Spinalcord(cervicalc-1)	125	LCE1A	ENSG00000186844.5	1	0.000196804	0.00275525	14	0.032348	Yes	No
Brain-Spinalcord(cervicalc-1)	125	IVL	ENSG00000163207.6	1	4.66334e-05	0.000652868	14	0.0250072	Yes	No
Brain-Spinalcord(cervicalc-1)	125	SPRR3	ENSG00000163209.14	1	0.00691363	0.0967908	14	0.123602	No	No
Brain-Spinalcord(cervicalc-1)	125	SPRR1B	ENSG00000169469.8	1	0.00708354	0.0991696	14	0.125713	No	No
Brain-Spinalcord(cervicalc-1)	125	SPRR2E	ENSG00000203785.8	1	0.00188602	0.0264043	14	0.06058	No	No
Brain-Spinalcord(cervicalc-1)	125	SPRR2G	ENSG00000159516.8	1	0.00473895	0.0663454	14	0.0971392	No	No
Brain-Spinalcord(cervicalc-1)	125	LOR	ENSG00000203782.5	1	0.00189187	0.0264861	14	0.0606381	No	No
Brain-Spinalcord(cervicalc-1)	125	S100A9	ENSG00000163220.10	1	0.00279712	0.0391597	14	0.0727161	No	No
Brain-Spinalcord(cervicalc-1)	125	S100A12	ENSG00000163221.8	1	0.00475244	0.0665342	14	0.0973376	No	No
Brain-Spinalcord(cervicalc-1)	125	S100A8	ENSG00000143546.9	1	0.00406026	0.0568436	14	0.0888571	No	No
Brain-Spinalcord(cervicalc-1)	125	S100A7	ENSG00000143556.8	1	0.00118178	0.0165449	14	0.0513007	No	No
Brain-Spinalcord(cervicalc-1)	125	S100A6	ENSG00000197956.9	1	0.00137954	0.0193135	14	0.0537624	No	No
Brain-Spinalcord(cervicalc-1)	125	S100A4	ENSG00000196154.11	1	0.0404206	0.565888	14	0.569449	No	No
Brain-Spinalcord(cervicalc-1)	125	S100A3	ENSG00000188015.9	1	0.00037435	0.0052409	14	0.0371529	Yes	No
Brain-Spinalcord(cervicalc-1)	125	S100A2	ENSG00000196754.10	1	0.00330998	0.0463397	14	0.0795435	No	No
Brain-Spinalcord(cervicalc-1)	125	S100A16	ENSG00000188643.10	1	0.00117913	0.0165078	14	0.0512404	No	No
Brain-Spinalcord(cervicalc-1)	125	S100A14	ENSG00000189334.8	1	0.0184777	0.258687	14	0.271461	No	No
Brain-Spinalcord(cervicalc-1)	125	S100A13	ENSG00000189171.14	1	0.000540445	0.00756622	14	0.0407334	Yes	No
Brain-Spinalcord(cervicalc-1)	125	S100A1	ENSG00000160678.11	1	0.00440566	0.0616792	14	0.0931652	No	No
Brain-Spinalcord(cervicalc-1)	125	CHTOP	ENSG00000160679.12	1	0.00186361	0.0260906	14	0.060308	No	No
Brain-Spinalcord(cervicalc-1)	125	SNAPIN	ENSG00000143553.10	1	0.00522747	0.0679571	13	0.0984006	No	No
Brain-Spinalcord(cervicalc-1)	125	ILF2	ENSG00000143621.16	1	0.00442467	0.0575207	13	0.0895152	No	No
Brain-Spinalcord(cervicalc-1)	125	NPR1	ENSG00000169418.9	1	0.00484606	0.0629987	13	0.094423	No	No
Brain-Spinalcord(cervicalc-1)	125	INTS3	ENSG00000143624.13	1	0.00574483	0.0804277	14	0.109016	No	No
Brain-Spinalcord(cervicalc-1)	125	SLC27A3	ENSG00000143554.13	1	0.00280768	0.0364999	13	0.0699718	No	No
Brain-Spinalcord(cervicalc-1)	125	GATAD2B	ENSG00000143614.9	1	0.00085241	0.0119337	14	0.0457675	Yes	No
Brain-Spinalcord(cervicalc-1)	125	DENND4B	ENSG00000198837.9	1	0.0071087	0.0995217	14	0.12598	No	No
Brain-Spinalcord(cervicalc-1)	125	CRTC2	ENSG00000160741.16	1	0.000667772	0.00934881	14	0.0431661	Yes	No
Brain-Spinalcord(cervicalc-1)	125	SLC39A1	ENSG00000143570.17	1	0.0100243	0.14034	14	0.16231	No	No
Brain-Spinalcord(cervicalc-1)	125	CREB3L4	ENSG00000143578.15	1	0.000916288	0.012828	14	0.0470548	Yes	No
Brain-Spinalcord(cervicalc-1)	125	JTB	ENSG00000143543.14	1	0.0136416	0.190983	14	0.208589	No	No
Brain-Spinalcord(cervicalc-1)	125	RP11-422P24.11	ENSG00000272654.1	1	0.00276596	0.0387235	14	0.0722445	No	No
Brain-Spinalcord(cervicalc-1)	125	RAB13	ENSG00000143545.8	1	0.0123038	0.172253	14	0.191249	No	No
Brain-Spinalcord(cervicalc-1)	125	RPS27	ENSG00000177954.11	1	0.00223713	0.0313199	14	0.0653008	No	No
Brain-Spinalcord(cervicalc-1)	125	NUP210L	ENSG00000143552.9	1	0.00702	0.09828	14	0.124947	No	No
Brain-Spinalcord(cervicalc-1)	125	TPM3	ENSG00000143549.19	1	0.000429333	0.00558133	13	0.0374452	Yes	No
Brain-Spinalcord(cervicalc-1)	125	C1orf43	ENSG00000143612.19	1	0.00208675	0.0271277	13	0.0612002	No	No
Brain-Spinalcord(cervicalc-1)	125	UBAP2L	ENSG00000143569.18	1	0.0011195	0.0145535	13	0.0487695	Yes	No
Brain-Spinalcord(cervicalc-1)	125	HAX1	ENSG00000143575.14	1	0.000775962	0.00931154	12	0.0431235	Yes	No
Brain-Spinalcord(cervicalc-1)	125	ATP8B2	ENSG00000143515.16	1	0.000856159	0.0102739	12	0.0443266	Yes	No
Brain-Spinalcord(cervicalc-1)	125	IL6R	ENSG00000160712.12	1	0.00346171	0.0380788	11	0.071577	No	No
Brain-Spinalcord(cervicalc-1)	125	SHE	ENSG00000169291.9	1	0.000668023	0.00734825	11	0.0403269	Yes	No
Brain-Spinalcord(cervicalc-1)	125	TDRD10	ENSG00000163239.12	1	0.00204453	0.0204453	10	0.0549707	No	No
Brain-Spinalcord(cervicalc-1)	125	UBE2Q1	ENSG00000160714.9	1	0.000825223	0.00825223	10	0.0415176	Yes	No
Brain-Spinalcord(cervicalc-1)	125	CHRNB2	ENSG00000160716.5	1	0.0011598	0.011598	10	0.0454278	Yes	No
Brain-Spinalcord(cervicalc-1)	125	ADAR	ENSG00000160710.15	1	0.00568426	0.0568426	10	0.0888571	No	No
Brain-Spinalcord(cervicalc-1)	125	KCNN3	ENSG00000143603.18	1	0.0113507	0.113507	10	0.138285	No	No
Brain-Spinalcord(cervicalc-1)	125	PMVK	ENSG00000163344.5	1	0.00593589	0.053423	9	0.0855908	No	No
Brain-Spinalcord(cervicalc-1)	125	PBXIP1	ENSG00000163346.16	1	0.00477977	0.043018	9	0.0763206	No	No
Brain-Spinalcord(cervicalc-1)	125	PYGO2	ENSG00000163348.3	1	0.000943799	0.00849419	9	0.0419942	Yes	No
Brain-Spinalcord(cervicalc-1)	125	SHC1	ENSG00000160691.18	1	0.000649777	0.00584799	9	0.0377539	Yes	No
Brain-Spinalcord(cervicalc-1)	125	CKS1B	ENSG00000173207.12	1	0.0215808	0.194227	9	0.211614	No	No
Brain-Spinalcord(cervicalc-1)	125	FLAD1	ENSG00000160688.18	1	0.0070227	0.0632043	9	0.0946165	No	No
Brain-Spinalcord(cervicalc-1)	125	ZBTB7B	ENSG00000160685.13	1	0.00646061	0.0581455	9	0.0901426	No	No
Brain-Spinalcord(cervicalc-1)	125	DCST2	ENSG00000163354.14	1	0.00377167	0.033945	9	0.0676016	No	No
Brain-Spinalcord(cervicalc-1)	125	DCST1	ENSG00000163357.10	1	0.00199113	0.0179202	9	0.052282	No	No
Brain-Spinalcord(cervicalc-1)	125	ADAM15	ENSG00000143537.13	1	0.000419075	0.00377168	9	0.0346623	Yes	No
Brain-Spinalcord(cervicalc-1)	125	EFNA4	ENSG00000243364.7	1	5.39913e-05	0.000485921	9	0.0233607	Yes	No
Brain-Spinalcord(cervicalc-1)	125	EFNA3	ENSG00000143590.13	1	0.019673	0.177057	9	0.195725	No	No
Brain-Spinalcord(cervicalc-1)	125	EFNA1	ENSG00000169242.11	1	0.00153278	0.013795	9	0.0480542	Yes	No
Brain-Spinalcord(cervicalc-1)	125	SLC50A1	ENSG00000169241.17	1	0.00169099	0.0152189	9	0.0496665	Yes	No
Brain-Spinalcord(cervicalc-1)	125	DPM3	ENSG00000179085.7	1	0.0272511	0.24526	9	0.258637	No	No
Brain-Spinalcord(cervicalc-1)	125	KRTCAP2	ENSG00000163463.11	1	0.00270017	0.0243015	9	0.0585942	No	No
Brain-Spinalcord(cervicalc-1)	125	TRIM46	ENSG00000163462.17	1	0.0116055	0.10445	9	0.130209	No	No
Brain-Spinalcord(cervicalc-1)	125	MUC1	ENSG00000185499.16	1	0.00254389	0.022895	9	0.0574596	No	No
Brain-Spinalcord(cervicalc-1)	125	THBS3	ENSG00000169231.13	1	0.0113143	0.101829	9	0.127895	No	No
Brain-Spinalcord(cervicalc-1)	125	MTX1	ENSG00000173171.14	1	0.00456079	0.0410471	9	0.0745213	No	No
Brain-Spinalcord(cervicalc-1)	125	GBA	ENSG00000177628.15	1	0.00173307	0.0155976	9	0.0500426	No	No
Brain-Spinalcord(cervicalc-1)	125	FAM189B	ENSG00000160767.20	1	0.00114068	0.0102661	9	0.0443231	Yes	No
Brain-Spinalcord(cervicalc-1)	125	SCAMP3	ENSG00000116521.10	1	0.000289865	0.00260879	9	0.0318619	Yes	No
Brain-Spinalcord(cervicalc-1)	125	CLK2	ENSG00000176444.18	1	0.00212192	0.0190973	9	0.0534788	No	No
Brain-Spinalcord(cervicalc-1)	125	HCN3	ENSG00000143630.9	1	0.0084249	0.084249	10	0.112272	No	No
Brain-Spinalcord(cervicalc-1)	125	PKLR	ENSG00000143627.17	1	0.00745259	0.0670733	9	0.0976571	No	No
Brain-Spinalcord(cervicalc-1)	125	FDPS	ENSG00000160752.14	1	0.00435288	0.0435288	10	0.0767936	No	No
Brain-Spinalcord(cervicalc-1)	125	RUSC1	ENSG00000160753.15	1	0.00256244	0.023062	9	0.0575864	No	No
Brain-Spinalcord(cervicalc-1)	125	ASH1L	ENSG00000116539.12	1	0.000292578	0.00292578	10	0.033011	Yes	No
Brain-Spinalcord(cervicalc-1)	125	MSTO1	ENSG00000125459.14	1	0.00407819	0.0326255	8	0.0662502	No	No
Brain-Spinalcord(cervicalc-1)	125	YY1AP1	ENSG00000163374.19	1	0.00190156	0.0152125	8	0.0496543	Yes	No
Brain-Spinalcord(cervicalc-1)	125	DAP3	ENSG00000132676.15	1	0.00231085	0.0184868	8	0.0529199	No	No
Brain-Spinalcord(cervicalc-1)	125	GON4L	ENSG00000116580.18	1	0.00113633	0.010227	9	0.0443075	Yes	No
Brain-Spinalcord(cervicalc-1)	125	SYT11	ENSG00000132718.8	1	0.0117508	0.0940065	8	0.121184	No	No
Brain-Spinalcord(cervicalc-1)	125	RIT1	ENSG00000143622.10	1	0.0204716	0.163773	8	0.183724	No	No
Brain-Spinalcord(cervicalc-1)	125	KIAA0907	ENSG00000132680.10	1	0.0133341	0.106673	8	0.132148	No	No
Brain-Spinalcord(cervicalc-1)	125	ARHGEF2	ENSG00000116584.17	1	0.00470036	0.0376028	8	0.0710934	No	No
Brain-Spinalcord(cervicalc-1)	125	SSR2	ENSG00000163479.13	1	0.00392514	0.0314011	8	0.0653763	No	No
Brain-Spinalcord(cervicalc-1)	125	UBQLN4	ENSG00000160803.7	1	0.00100428	0.00803424	8	0.0414353	Yes	No
Brain-Spinalcord(cervicalc-1)	125	LAMTOR2	ENSG00000116586.11	1	0.00978199	0.0782559	8	0.107024	No	No
Brain-Spinalcord(cervicalc-1)	125	RAB25	ENSG00000132698.14	1	0.00970023	0.0776018	8	0.106456	No	No
Brain-Spinalcord(cervicalc-1)	125	MEX3A	ENSG00000254726.2	1	0.037304	0.298432	8	0.309588	No	No
Brain-Spinalcord(cervicalc-1)	125	LMNA	ENSG00000160789.19	1	0.00102515	0.00820121	8	0.0415099	Yes	No
Brain-Spinalcord(cervicalc-1)	125	SEMA4A	ENSG00000196189.12	1	0.0023204	0.0185632	8	0.0530139	No	No
Brain-Spinalcord(cervicalc-1)	125	SLC25A44	ENSG00000160785.13	1	0.0134694	0.121225	9	0.145281	No	No
Brain-Spinalcord(cervicalc-1)	125	PMF1	ENSG00000160783.19	1	0.00703314	0.0632982	9	0.0946731	No	No
Brain-Spinalcord(cervicalc-1)	125	BGLAP	ENSG00000242252.1	1	0.0338757	0.304882	9	0.315596	No	No
Brain-Spinalcord(cervicalc-1)	125	PAQR6	ENSG00000160781.15	1	0.0170981	0.153883	9	0.174726	No	No
Brain-Spinalcord(cervicalc-1)	125	SMG5	ENSG00000198952.8	1	0.00105439	0.00948951	9	0.0433865	Yes	No
Brain-Spinalcord(cervicalc-1)	125	TMEM79	ENSG00000163472.18	1	0.00551561	0.0496405	9	0.0825339	No	No
Brain-Spinalcord(cervicalc-1)	125	GLMP	ENSG00000198715.11	1	0.00607531	0.0546778	9	0.0867961	No	No
Brain-Spinalcord(cervicalc-1)	125	CCT3	ENSG00000163468.14	1	0.0031236	0.031236	10	0.0652394	No	No
Brain-Spinalcord(cervicalc-1)	125	TSACC	ENSG00000163467.11	1	5.68782e-05	0.000568782	10	0.0241084	Yes	No
Brain-Spinalcord(cervicalc-1)	125	RHBG	ENSG00000132677.12	1	0.00783268	0.0783268	10	0.107113	No	No
Brain-Spinalcord(cervicalc-1)	125	C1orf61	ENSG00000125462.16	1	0.00222969	0.0222969	10	0.0568586	No	No
Brain-Spinalcord(cervicalc-1)	125	RP11-98G7.1	ENSG00000236947.5	1	0.00107063	0.011777	11	0.0456774	Yes	No
Brain-Spinalcord(cervicalc-1)	125	MEF2D	ENSG00000116604.17	1	0.00305441	0.0335985	11	0.0672977	No	No
Brain-Spinalcord(cervicalc-1)	125	IQGAP3	ENSG00000183856.10	1	0.00966753	0.11601	12	0.140451	No	No
Brain-Spinalcord(cervicalc-1)	125	TTC24	ENSG00000187862.11	1	0.00248461	0.0298153	12	0.0638998	No	No
Brain-Spinalcord(cervicalc-1)	125	NAXE	ENSG00000163382.11	1	0.0148375	0.17805	12	0.196625	No	No
Brain-Spinalcord(cervicalc-1)	125	GPATCH4	ENSG00000160818.16	1	0.00944174	0.113301	12	0.138089	No	No
Brain-Spinalcord(cervicalc-1)	125	RP11-284F21.11	ENSG00000272971.1	1	4.84921e-05	0.000581905	12	0.0242473	Yes	No
Brain-Spinalcord(cervicalc-1)	125	HAPLN2	ENSG00000132702.12	1	4.30718e-05	0.000516861	12	0.0235555	Yes	No
Brain-Spinalcord(cervicalc-1)	125	RP11-284F21.9	ENSG00000272068.1	1	0.00148216	0.0177859	12	0.052187	No	No
Brain-Spinalcord(cervicalc-1)	125	BCAN	ENSG00000132692.18	1	0.00382314	0.0458777	12	0.0790258	No	No
Brain-Spinalcord(cervicalc-1)	125	NES	ENSG00000132688.10	1	0.0162786	0.211622	13	0.227452	No	No
Brain-Spinalcord(cervicalc-1)	125	CRABP2	ENSG00000143320.8	1	0.0172219	0.223885	13	0.238691	No	No
Brain-Spinalcord(cervicalc-1)	125	ISG20L2	ENSG00000143319.16	1	0.00480538	0.0624699	13	0.0939316	No	No
Brain-Spinalcord(cervicalc-1)	125	RRNAD1	ENSG00000143303.11	1	0.00688554	0.0895121	13	0.117104	No	No
Brain-Spinalcord(cervicalc-1)	125	MRPL24	ENSG00000143314.12	1	0.00516845	0.0671899	13	0.09774	No	No
Brain-Spinalcord(cervicalc-1)	125	HDGF	ENSG00000143321.18	1	0.00563571	0.0732642	13	0.102946	No	No
Brain-Spinalcord(cervicalc-1)	125	PRCC	ENSG00000143294.14	1	0.000443451	0.00576486	13	0.0376106	Yes	No
Brain-Spinalcord(cervicalc-1)	125	SH2D2A	ENSG00000027869.11	1	0.00138449	0.0179984	13	0.0523362	No	No
Brain-Spinalcord(cervicalc-1)	125	NTRK1	ENSG00000198400.11	1	0.00752694	0.0978502	13	0.124588	No	No
Brain-Spinalcord(cervicalc-1)	125	INSRR	ENSG00000027644.4	1	0.00887779	0.115411	13	0.139969	No	No
Brain-Spinalcord(cervicalc-1)	125	PEAR1	ENSG00000187800.13	1	0.00517612	0.0724657	14	0.102329	No	No
Brain-Spinalcord(cervicalc-1)	125	LRRC71	ENSG00000160838.13	1	0.00407889	0.0571045	14	0.0890754	No	No
Brain-Spinalcord(cervicalc-1)	125	ARHGEF11	ENSG00000132694.18	1	0.024028	0.336392	14	0.34617	No	No
Brain-Spinalcord(cervicalc-1)	125	ETV3	ENSG00000117036.11	1	0.00359039	0.0538558	15	0.0859929	No	No
Brain-Spinalcord(cervicalc-1)	125	CD5L	ENSG00000073754.5	1	0.00136039	0.0258473	19	0.0601797	No	No
Brain-Spinalcord(cervicalc-1)	125	KIRREL	ENSG00000183853.17	1	0.00987884	0.197577	20	0.214481	No	No
Brain-Spinalcord(cervicalc-1)	125	CD1D	ENSG00000158473.6	1	0.00116065	0.0220523	19	0.0566283	No	No
Brain-Spinalcord(cervicalc-1)	125	MNDA	ENSG00000163563.7	1	0.0114889	0.195311	17	0.212552	No	No
Brain-Spinalcord(cervicalc-1)	125	PYHIN1	ENSG00000163564.14	1	0.0328759	0.55889	17	0.562531	No	No
Brain-Spinalcord(cervicalc-1)	125	IFI16	ENSG00000163565.18	1	0.00188929	0.0340071	18	0.0676465	No	No
Brain-Spinalcord(cervicalc-1)	125	AIM2	ENSG00000163568.14	1	0.00807911	0.145424	18	0.167046	No	No
Brain-Spinalcord(cervicalc-1)	125	CADM3	ENSG00000162706.12	1	0.00437386	0.0787294	18	0.107494	No	No
Brain-Spinalcord(cervicalc-1)	125	ACKR1	ENSG00000213088.9	1	6.98937e-05	0.00118819	17	0.0282898	Yes	No
Brain-Spinalcord(cervicalc-1)	125	FCER1A	ENSG00000179639.10	1	0.000737988	0.0118078	16	0.0457095	Yes	No
Brain-Spinalcord(cervicalc-1)	125	CRP	ENSG00000132693.12	1	0.0111463	0.167195	15	0.186709	No	No
Brain-Spinalcord(cervicalc-1)	125	DUSP23	ENSG00000158716.8	1	0.00348659	0.0488123	14	0.0817934	No	No
Brain-Spinalcord(cervicalc-1)	125	FCRL6	ENSG00000181036.13	1	0.000324242	0.00453938	14	0.0362822	Yes	No
Brain-Spinalcord(cervicalc-1)	125	SLAMF8	ENSG00000158714.10	1	0.00115488	0.0161683	14	0.0508358	No	No
Brain-Spinalcord(cervicalc-1)	125	C1orf204	ENSG00000188004.9	1	0.0082335	0.115269	14	0.139843	No	No
Brain-Spinalcord(cervicalc-1)	125	VSIG8	ENSG00000243284.1	1	0.000206481	0.00309722	15	0.0333362	Yes	No
Brain-Spinalcord(cervicalc-1)	125	CFAP45	ENSG00000213085.9	1	0.00184088	0.0276132	15	0.0615868	No	No
Brain-Spinalcord(cervicalc-1)	125	TAGLN2	ENSG00000158710.14	1	0.00145261	0.0203366	14	0.054865	No	No
Brain-Spinalcord(cervicalc-1)	125	IGSF9	ENSG00000085552.16	1	0.0053912	0.0754767	14	0.104696	No	No
Brain-Spinalcord(cervicalc-1)	125	SLAMF9	ENSG00000162723.9	1	0.00281478	0.039407	14	0.0729449	No	No
Brain-Spinalcord(cervicalc-1)	125	KCNJ10	ENSG00000177807.8	1	0.000604918	0.00846885	14	0.0419492	Yes	No
Brain-Spinalcord(cervicalc-1)	125	PIGM	ENSG00000143315.6	1	0.00926273	0.129678	14	0.152662	No	No
Brain-Spinalcord(cervicalc-1)	125	KCNJ9	ENSG00000162728.4	1	0.00041436	0.00580104	14	0.0376809	Yes	No
Brain-Spinalcord(cervicalc-1)	125	IGSF8	ENSG00000162729.13	1	0.00181431	0.0254004	14	0.0598121	No	No
Brain-Spinalcord(cervicalc-1)	125	ATP1A2	ENSG00000018625.14	1	0.00416014	0.058242	14	0.0901995	No	No
Brain-Spinalcord(cervicalc-1)	125	ATP1A4	ENSG00000132681.16	1	0.000687241	0.00962137	14	0.0436355	Yes	No
Brain-Spinalcord(cervicalc-1)	125	CASQ1	ENSG00000143318.12	1	0.000106361	0.00148905	14	0.0286693	Yes	No
Brain-Spinalcord(cervicalc-1)	125	PEA15	ENSG00000162734.12	1	0.00709327	0.0993058	14	0.125814	No	No
Brain-Spinalcord(cervicalc-1)	125	DCAF8	ENSG00000132716.18	1	0.0105482	0.147675	14	0.16911	No	No
Brain-Spinalcord(cervicalc-1)	125	PEX19	ENSG00000162735.18	1	0.00128952	0.0180533	14	0.0523641	No	No
Brain-Spinalcord(cervicalc-1)	125	COPA	ENSG00000122218.14	1	0.00214497	0.0300296	14	0.0641361	No	No
Brain-Spinalcord(cervicalc-1)	125	NCSTN	ENSG00000162736.15	1	0.00527229	0.073812	14	0.10331	No	No
Brain-Spinalcord(cervicalc-1)	125	NHLH1	ENSG00000171786.5	1	0.00250855	0.0351197	14	0.0687471	No	No
Brain-Spinalcord(cervicalc-1)	125	VANGL2	ENSG00000162738.5	1	0.00442929	0.0620101	14	0.0935107	No	No
Brain-Spinalcord(cervicalc-1)	125	SLAMF6	ENSG00000162739.13	1	6.62406e-06	9.27368e-05	14	0.0215928	Yes	No
Brain-Spinalcord(cervicalc-1)	125	CD84	ENSG00000066294.14	1	0.00347416	0.0486382	14	0.0816402	No	No
Brain-Spinalcord(cervicalc-1)	125	SLAMF1	ENSG00000117090.14	1	0.000488364	0.00683709	14	0.0393997	Yes	No
Brain-Spinalcord(cervicalc-1)	125	CD48	ENSG00000117091.9	1	1.257e-05	0.000175981	14	0.0215928	Yes	No
Brain-Spinalcord(cervicalc-1)	125	SLAMF7	ENSG00000026751.16	1	0.00551691	0.0772368	14	0.106101	No	No
Brain-Spinalcord(cervicalc-1)	125	LY9	ENSG00000122224.17	1	0.00155526	0.0217736	14	0.0563241	No	No
Brain-Spinalcord(cervicalc-1)	125	CD244	ENSG00000122223.12	1	0.00369086	0.051672	14	0.0840667	No	No
Brain-Spinalcord(cervicalc-1)	125	ITLN1	ENSG00000179914.4	1	0.0205314	0.266908	13	0.279493	No	No
Brain-Spinalcord(cervicalc-1)	125	F11R	ENSG00000158769.17	1	0.00710325	0.0994455	14	0.125932	No	No
Brain-Spinalcord(cervicalc-1)	125	TSTD1	ENSG00000215845.10	1	0.000536995	0.00698094	13	0.0397016	Yes	No
Brain-Spinalcord(cervicalc-1)	125	USF1	ENSG00000158773.14	1	0.00088961	0.0115649	13	0.0454055	Yes	No
Brain-Spinalcord(cervicalc-1)	125	ARHGAP30	ENSG00000186517.13	1	0.00422911	0.0549784	13	0.0871064	No	No
Brain-Spinalcord(cervicalc-1)	125	NECTIN4	ENSG00000143217.8	1	0.00287927	0.0374305	13	0.0709208	No	No
Brain-Spinalcord(cervicalc-1)	125	KLHDC9	ENSG00000162755.13	1	0.000435831	0.0056658	13	0.0375804	Yes	No
Brain-Spinalcord(cervicalc-1)	125	PFDN2	ENSG00000143256.4	1	0.00970261	0.135836	14	0.158373	No	No
Brain-Spinalcord(cervicalc-1)	125	NIT1	ENSG00000158793.13	1	0.00108023	0.0140429	13	0.0482376	Yes	No
Brain-Spinalcord(cervicalc-1)	125	DEDD	ENSG00000158796.16	1	0.000301888	0.00422644	14	0.0358022	Yes	No
Brain-Spinalcord(cervicalc-1)	125	UFC1	ENSG00000143222.11	1	0.0144645	0.188038	13	0.205829	No	No
Brain-Spinalcord(cervicalc-1)	125	USP21	ENSG00000143258.15	1	2.62152e-05	0.000340798	13	0.0221362	Yes	No
Brain-Spinalcord(cervicalc-1)	125	PPOX	ENSG00000143224.17	1	0.00112305	0.0145996	13	0.0488342	Yes	No
Brain-Spinalcord(cervicalc-1)	125	B4GALT3	ENSG00000158850.14	1	0.00129517	0.0168373	13	0.0514505	No	No
Brain-Spinalcord(cervicalc-1)	125	ADAMTS4	ENSG00000158859.9	1	0.000191099	0.00248429	13	0.0315585	Yes	No
Brain-Spinalcord(cervicalc-1)	125	NDUFS2	ENSG00000158864.12	1	0.00417218	0.0584105	14	0.0903843	No	No
Brain-Spinalcord(cervicalc-1)	125	FCER1G	ENSG00000158869.10	1	0.00494634	0.0692488	14	0.0995203	No	No
Brain-Spinalcord(cervicalc-1)	125	APOA2	ENSG00000158874.11	1	0.00350339	0.0490475	14	0.0820142	No	No
Brain-Spinalcord(cervicalc-1)	125	TOMM40L	ENSG00000158882.14	1	9.44169e-05	0.00132184	14	0.0282898	Yes	No
Brain-Spinalcord(cervicalc-1)	125	NR1I3	ENSG00000143257.11	1	0.00157852	0.0220993	14	0.056652	No	No
Brain-Spinalcord(cervicalc-1)	125	PCP4L1	ENSG00000248485.1	1	0.00894977	0.125297	14	0.148762	No	No
Brain-Spinalcord(cervicalc-1)	125	MPZ	ENSG00000158887.15	1	0.00269889	0.0377845	14	0.0712939	No	No
Brain-Spinalcord(cervicalc-1)	125	SDHC	ENSG00000143252.14	1	0.00100912	0.0141276	14	0.0482889	Yes	No
Brain-Spinalcord(cervicalc-1)	125	RP11-122G18.12	ENSG00000283696.1	1	0.00163303	0.0244955	15	0.0588053	No	No
Brain-Spinalcord(cervicalc-1)	125	RP11-122G18.11	ENSG00000283317.1	1	4.24686e-05	0.000594561	14	0.0244158	Yes	No
Brain-Spinalcord(cervicalc-1)	125	FCGR2A	ENSG00000143226.13	1	0.000371327	0.0055699	15	0.0374452	Yes	No
Brain-Spinalcord(cervicalc-1)	125	HSPA6	ENSG00000173110.7	1	0.00231533	0.0347299	15	0.0683982	No	No
Brain-Spinalcord(cervicalc-1)	125	FCGR3A	ENSG00000203747.10	1	0.000396533	0.00594799	15	0.0379195	Yes	No
Brain-Spinalcord(cervicalc-1)	125	FCGR3B	ENSG00000162747.9	1	3.1095e-05	0.000466425	15	0.0232254	Yes	No
Brain-Spinalcord(cervicalc-1)	125	FCGR2B	ENSG00000072694.20	1	0.000480976	0.00721464	15	0.0400975	Yes	No
Brain-Spinalcord(cervicalc-1)	125	FCRLA	ENSG00000132185.16	1	0.00229879	0.0344819	15	0.0681748	No	No
Brain-Spinalcord(cervicalc-1)	125	FCRLB	ENSG00000162746.14	1	0.0219886	0.307841	14	0.318424	No	No
Brain-Spinalcord(cervicalc-1)	125	DUSP12	ENSG00000081721.11	1	0.00221666	0.0310332	14	0.065107	No	No
Brain-Spinalcord(cervicalc-1)	125	ATF6	ENSG00000118217.5	1	0.00305783	0.0489253	16	0.0818925	No	No
Brain-Spinalcord(cervicalc-1)	125	OLFML2B	ENSG00000162745.10	1	0.00186931	0.0261704	14	0.0603446	No	No
Brain-Spinalcord(cervicalc-1)	125	NOS1AP	ENSG00000198929.12	1	0.00453123	0.0770309	17	0.105938	No	No
Brain-Spinalcord(cervicalc-1)	125	SPATA46	ENSG00000171722.12	1	0.00164672	0.0247009	15	0.0589877	No	No
Brain-Spinalcord(cervicalc-1)	125	C1orf226	ENSG00000239887.4	1	0.0173428	0.260142	15	0.272894	No	No
Brain-Spinalcord(cervicalc-1)	125	SH2D1B	ENSG00000198574.5	1	0.000181758	0.00290813	16	0.0329137	Yes	No
Brain-Spinalcord(cervicalc-1)	125	UHMK1	ENSG00000152332.15	1	0.000134409	0.00228495	17	0.0310553	Yes	No
Brain-Spinalcord(cervicalc-1)	125	UAP1	ENSG00000117143.13	1	0.00728527	0.12385	17	0.147514	No	No
Brain-Spinalcord(cervicalc-1)	125	DDR2	ENSG00000162733.16	1	0.000468764	0.00796899	17	0.0413485	Yes	No
Brain-Spinalcord(cervicalc-1)	125	HSD17B7	ENSG00000132196.13	1	0.00594565	0.0951303	16	0.122218	No	No
Brain-Spinalcord(cervicalc-1)	125	CCDC190	ENSG00000185860.13	1	0.000129655	0.00220413	17	0.0307953	Yes	No
Brain-Spinalcord(cervicalc-1)	125	RGS4	ENSG00000117152.13	1	0.000497838	0.0079654	16	0.0413416	Yes	No
Brain-Spinalcord(cervicalc-1)	125	RGS5	ENSG00000143248.12	1	0.0114482	0.19462	17	0.211958	No	No
Brain-Spinalcord(cervicalc-1)	125	RGS5	ENSG00000232995.7	1	0.00976196	0.165953	17	0.185645	No	No
Brain-Spinalcord(cervicalc-1)	125	NUF2	ENSG00000143228.12	1	0.00984834	0.167422	17	0.186915	No	No
Brain-Spinalcord(cervicalc-1)	125	PBX1	ENSG00000185630.18	1	0.0101569	0.172666	17	0.191603	No	No
Brain-Spinalcord(cervicalc-1)	125	RXRG	ENSG00000143171.12	1	0.000106085	0.00159128	15	0.0290261	Yes	No
Brain-Spinalcord(cervicalc-1)	125	MGST3	ENSG00000143198.12	1	0.00321877	0.0515004	16	0.0839528	No	No
Brain-Spinalcord(cervicalc-1)	125	ALDH9A1	ENSG00000143149.12	1	0.00170366	0.0289622	17	0.06291	No	No
Brain-Spinalcord(cervicalc-1)	125	RP11-466F5.10	ENSG00000273365.1	1	0.00433485	0.0693577	16	0.0996124	No	No
Brain-Spinalcord(cervicalc-1)	125	TMCO1	ENSG00000143183.16	1	0.00478462	0.0861232	18	0.113962	No	No
Brain-Spinalcord(cervicalc-1)	125	UCK2	ENSG00000143179.14	1	0.0015935	0.028683	18	0.0626848	No	No
Brain-Spinalcord(cervicalc-1)	125	FAM78B	ENSG00000188859.6	1	0.000258418	0.00465152	18	0.0365403	Yes	No
Brain-Spinalcord(cervicalc-1)	125	POGK	ENSG00000143157.11	1	0.000326664	0.00522662	16	0.0371309	Yes	No
Brain-Spinalcord(cervicalc-1)	125	TADA1	ENSG00000152382.5	1	0.00671558	0.107449	16	0.132817	No	No
Brain-Spinalcord(cervicalc-1)	125	ILDR2	ENSG00000143195.12	1	0.00114139	0.0182623	16	0.0526112	No	No
Brain-Spinalcord(cervicalc-1)	125	MAEL	ENSG00000143194.12	1	0.000141784	0.00226854	16	0.0310103	Yes	No
Brain-Spinalcord(cervicalc-1)	125	DUSP27	ENSG00000198842.9	1	0.000191134	0.00286701	15	0.0327603	Yes	No
Brain-Spinalcord(cervicalc-1)	125	RP11-277B15.3	ENSG00000272205.1	1	0.000748746	0.0112312	15	0.0451506	Yes	No
Brain-Spinalcord(cervicalc-1)	125	POU2F1	ENSG00000143190.21	1	0.000179874	0.00287799	16	0.0327603	Yes	No
Brain-Spinalcord(cervicalc-1)	125	CD247	ENSG00000198821.10	1	0.00466724	0.0700085	15	0.100099	No	No
Brain-Spinalcord(cervicalc-1)	125	CREG1	ENSG00000143162.7	1	0.00375771	0.0563656	15	0.08843	No	No
Brain-Spinalcord(cervicalc-1)	125	RCSD1	ENSG00000198771.10	1	0.0021836	0.032754	15	0.066379	No	No
Brain-Spinalcord(cervicalc-1)	125	MPZL1	ENSG00000197965.11	1	0.000216398	0.00324596	15	0.0335986	Yes	No
Brain-Spinalcord(cervicalc-1)	125	ADCY10	ENSG00000143199.17	1	0.00495107	0.0742661	15	0.103721	No	No
Brain-Spinalcord(cervicalc-1)	125	MPC2	ENSG00000143158.10	1	5.32396e-05	0.000745354	14	0.0256883	Yes	No
Brain-Spinalcord(cervicalc-1)	125	DCAF6	ENSG00000143164.15	1	0.000971829	0.0155493	16	0.0500017	No	No
Brain-Spinalcord(cervicalc-1)	125	GPR161	ENSG00000143147.14	1	0.00476148	0.0714222	15	0.101388	No	No
Brain-Spinalcord(cervicalc-1)	125	TIPRL	ENSG00000143155.12	1	0.000708325	0.0106249	15	0.0445852	Yes	No
Brain-Spinalcord(cervicalc-1)	125	SFT2D2	ENSG00000213064.9	1	1.70398e-06	2.55597e-05	15	0.0200862	Yes	No
Brain-Spinalcord(cervicalc-1)	125	TBX19	ENSG00000143178.12	1	0.000681019	0.0108963	16	0.0447657	Yes	No
Brain-Spinalcord(cervicalc-1)	125	XCL2	ENSG00000143185.3	1	0.00488844	0.0782151	16	0.107	No	No
Brain-Spinalcord(cervicalc-1)	125	XCL1	ENSG00000143184.4	1	0.00238129	0.0381006	16	0.0715811	No	No
Brain-Spinalcord(cervicalc-1)	125	DPT	ENSG00000143196.4	1	0.00173695	0.0277912	16	0.06184	No	No
Brain-Spinalcord(cervicalc-1)	125	ATP1B1	ENSG00000143153.12	1	0.00340058	0.0544093	16	0.086508	No	No
Brain-Spinalcord(cervicalc-1)	125	NME7	ENSG00000143156.13	1	0.0056222	0.1012	18	0.127385	No	No
Brain-Spinalcord(cervicalc-1)	125	BLZF1	ENSG00000117475.13	1	0.00130143	0.0221243	17	0.0566607	No	No
Brain-Spinalcord(cervicalc-1)	125	CCDC181	ENSG00000117477.12	1	0.00125964	0.0226735	18	0.0572012	No	No
Brain-Spinalcord(cervicalc-1)	125	SLC19A2	ENSG00000117479.12	1	0.00881519	0.158673	18	0.179183	No	No
Brain-Spinalcord(cervicalc-1)	125	RP1-206D15.6	ENSG00000213062.4	1	0.0032995	0.0560916	17	0.0882005	No	No
Brain-Spinalcord(cervicalc-1)	125	F5	ENSG00000198734.10	1	0.00544282	0.0925279	17	0.119828	No	No
Brain-Spinalcord(cervicalc-1)	125	SELP	ENSG00000174175.16	1	0.00306408	0.0520894	17	0.0844668	No	No
Brain-Spinalcord(cervicalc-1)	125	C1orf112	ENSG00000000460.16	1	0.00262578	0.0472641	18	0.0803521	No	No
Brain-Spinalcord(cervicalc-1)	125	SELL	ENSG00000188404.8	1	0.00130807	0.0209291	16	0.0553998	No	No
Brain-Spinalcord(cervicalc-1)	125	SELE	ENSG00000007908.15	1	0.000480847	0.00769355	16	0.0409008	Yes	No
Brain-Spinalcord(cervicalc-1)	125	METTL18	ENSG00000171806.11	1	0.00508092	0.0812948	16	0.10978	No	No
Brain-Spinalcord(cervicalc-1)	125	SCYL3	ENSG00000000457.13	1	0.00242356	0.0412005	17	0.0746135	No	No
Brain-Spinalcord(cervicalc-1)	125	KIFAP3	ENSG00000075945.12	1	0.00330369	0.0594664	18	0.0912229	No	No
Brain-Spinalcord(cervicalc-1)	125	GORAB	ENSG00000120370.12	1	0.000765634	0.0130158	17	0.0472773	Yes	No
Brain-Spinalcord(cervicalc-1)	125	PRRX1	ENSG00000116132.11	1	0.00198467	0.0357241	18	0.0692417	No	No
Brain-Spinalcord(cervicalc-1)	125	RP1-79C4.4	ENSG00000271811.1	1	0.000307253	0.0052233	17	0.0371309	Yes	No
Brain-Spinalcord(cervicalc-1)	125	FMO3	ENSG00000007933.12	1	0.00558914	0.100604	18	0.126861	No	No
Brain-Spinalcord(cervicalc-1)	125	FMO2	ENSG00000094963.13	1	0.0155002	0.279004	18	0.290923	No	No
Brain-Spinalcord(cervicalc-1)	125	FMO1	ENSG00000010932.16	1	0.0010211	0.0183798	18	0.0527814	No	No
Brain-Spinalcord(cervicalc-1)	125	FMO4	ENSG00000076258.9	1	0.0060784	0.109411	18	0.134663	No	No
Brain-Spinalcord(cervicalc-1)	125	PRRC2C	ENSG00000117523.15	1	0.00202357	0.0344007	17	0.0680734	No	No
Brain-Spinalcord(cervicalc-1)	125	MYOC	ENSG00000034971.16	1	0.0274614	0.466845	17	0.472258	No	No
Brain-Spinalcord(cervicalc-1)	125	VAMP4	ENSG00000117533.14	1	0.00366255	0.0622633	17	0.0937137	No	No
Brain-Spinalcord(cervicalc-1)	125	METTL13	ENSG00000010165.19	1	0.0184865	0.314271	17	0.324634	No	No
Brain-Spinalcord(cervicalc-1)	125	DNM3	ENSG00000197959.13	1	0.00176733	0.0353467	20	0.0689026	No	No
Brain-Spinalcord(cervicalc-1)	125	PIGC	ENSG00000135845.9	1	0.000765095	0.0114764	15	0.0453511	Yes	No
Brain-Spinalcord(cervicalc-1)	125	C1orf105	ENSG00000180999.10	1	0.00308828	0.0463242	15	0.0795366	No	No
Brain-Spinalcord(cervicalc-1)	125	SUCO	ENSG00000094975.13	1	0.000357784	0.00500898	14	0.0369228	Yes	No
Brain-Spinalcord(cervicalc-1)	125	FASLG	ENSG00000117560.7	1	0.00105539	0.0137201	13	0.0480007	Yes	No
Brain-Spinalcord(cervicalc-1)	125	TNFSF18	ENSG00000120337.8	1	0.0012853	0.012853	10	0.0470862	Yes	No
Brain-Spinalcord(cervicalc-1)	125	RP3-395P12.2	ENSG00000226375.1	1	0.00422384	0.0422384	10	0.0755563	No	No
Brain-Spinalcord(cervicalc-1)	125	TNFSF4	ENSG00000117586.10	1	7.79455e-05	0.000779455	10	0.0257662	Yes	No
Brain-Spinalcord(cervicalc-1)	125	PRDX6	ENSG00000117592.8	1	5.93709e-07	5.93709e-06	10	0.012955	Yes	No
Brain-Spinalcord(cervicalc-1)	125	SLC9C2	ENSG00000162753.11	1	0.00229425	0.0229425	10	0.0575157	No	No
Brain-Spinalcord(cervicalc-1)	125	ANKRD45	ENSG00000183831.6	1	0.00286751	0.0286751	10	0.0626848	No	No
Brain-Spinalcord(cervicalc-1)	125	KLHL20	ENSG00000076321.10	1	0.00555334	0.0555334	10	0.0876886	No	No
Brain-Spinalcord(cervicalc-1)	125	CENPL	ENSG00000120334.15	1	0.0101657	0.0914914	9	0.118976	No	No
Brain-Spinalcord(cervicalc-1)	125	DARS2	ENSG00000117593.9	1	0.0149864	0.134878	9	0.157459	No	No
Brain-Spinalcord(cervicalc-1)	125	ZBTB37	ENSG00000185278.15	1	0.0337278	0.303551	9	0.314325	No	No
Brain-Spinalcord(cervicalc-1)	125	SERPINC1	ENSG00000117601.13	1	0.01481	0.13329	9	0.156057	No	No
Brain-Spinalcord(cervicalc-1)	125	RC3H1	ENSG00000135870.11	1	0.0109352	0.0984165	9	0.125039	No	No
Brain-Spinalcord(cervicalc-1)	125	RP11-160H22.5	ENSG00000227373.5	1	0.00658196	0.0658196	10	0.0966723	No	No
Brain-Spinalcord(cervicalc-1)	125	RABGAP1L	ENSG00000152061.23	1	0.00028393	0.00425894	15	0.0358433	Yes	No
Brain-Spinalcord(cervicalc-1)	125	CACYBP	ENSG00000116161.17	1	0.00232773	0.0279327	12	0.0619863	No	No
Brain-Spinalcord(cervicalc-1)	125	MRPS14	ENSG00000120333.4	1	0.00896015	0.107522	12	0.132876	No	No
Brain-Spinalcord(cervicalc-1)	125	TNN	ENSG00000120332.15	1	0.0010558	0.0126696	12	0.0467567	Yes	No
Brain-Spinalcord(cervicalc-1)	125	KIAA0040	ENSG00000235750.9	1	0.00643365	0.0772038	12	0.106086	No	No
Brain-Spinalcord(cervicalc-1)	125	TNR	ENSG00000116147.16	1	0.00401409	0.0561972	14	0.0883161	No	No
Brain-Spinalcord(cervicalc-1)	125	RP11-318C24.2	ENSG00000227740.1	1	0.000338073	0.00439495	13	0.035896	Yes	No
Brain-Spinalcord(cervicalc-1)	125	RFWD2	ENSG00000143207.19	1	0.00101222	0.0141711	14	0.0483333	Yes	No
Brain-Spinalcord(cervicalc-1)	125	PAPPA2	ENSG00000116183.10	1	0.0127662	0.191493	15	0.209033	No	No
Brain-Spinalcord(cervicalc-1)	125	ASTN1	ENSG00000152092.15	1	0.000246843	0.00370264	15	0.0345935	Yes	No
Brain-Spinalcord(cervicalc-1)	125	BRINP2	ENSG00000198797.6	1	0.0350767	0.455997	13	0.461721	No	No
Brain-Spinalcord(cervicalc-1)	125	SEC16B	ENSG00000120341.18	1	0.00158616	0.0190339	12	0.0534068	No	No
Brain-Spinalcord(cervicalc-1)	125	RASAL2-AS1	ENSG00000224687.1	1	0.00194948	0.0233937	12	0.0578356	No	No
Brain-Spinalcord(cervicalc-1)	125	RASAL2	ENSG00000075391.16	1	0.00138369	0.0235227	17	0.0578946	No	No
Brain-Spinalcord(cervicalc-1)	125	C1orf220	ENSG00000213057.5	1	0.000601428	0.00902142	15	0.0428807	Yes	No
Brain-Spinalcord(cervicalc-1)	125	RP5-1098D14.1	ENSG00000273384.1	1	0.000930529	0.0139579	15	0.048149	Yes	No
Brain-Spinalcord(cervicalc-1)	125	RALGPS2	ENSG00000116191.17	1	0.00011628	0.00186048	16	0.0297248	Yes	No
Brain-Spinalcord(cervicalc-1)	125	ANGPTL1	ENSG00000116194.12	1	0.0254018	0.381027	15	0.389028	No	No
Brain-Spinalcord(cervicalc-1)	125	FAM20B	ENSG00000116199.11	1	0.0107211	0.160816	15	0.181076	No	No
Brain-Spinalcord(cervicalc-1)	125	TOR3A	ENSG00000186283.13	1	0.00763902	0.106946	14	0.13238	No	No
Brain-Spinalcord(cervicalc-1)	125	ABL2	ENSG00000143322.19	1	0.0375918	0.563877	15	0.567518	No	No
Brain-Spinalcord(cervicalc-1)	125	SOAT1	ENSG00000057252.12	1	0.00960798	0.153728	16	0.174593	No	No
Brain-Spinalcord(cervicalc-1)	125	AXDND1	ENSG00000162779.21	1	0.00834136	0.141803	17	0.16366	No	No
Brain-Spinalcord(cervicalc-1)	125	TDRD5	ENSG00000162782.15	1	0.00366888	0.058702	16	0.0906892	No	No
Brain-Spinalcord(cervicalc-1)	125	FAM163A	ENSG00000143340.6	1	0.000882208	0.0141153	16	0.0482826	Yes	No
Brain-Spinalcord(cervicalc-1)	125	TOR1AIP2	ENSG00000169905.12	1	0.000355385	0.00568616	16	0.0376106	Yes	No
Brain-Spinalcord(cervicalc-1)	125	RP11-533E19.7	ENSG00000272906.1	1	0.000209673	0.00335477	16	0.0339631	Yes	No
Brain-Spinalcord(cervicalc-1)	125	TOR1AIP1	ENSG00000143337.18	1	0.00364072	0.0582515	16	0.0901995	No	No
Brain-Spinalcord(cervicalc-1)	125	RP11-533E19.5	ENSG00000260360.1	1	0.0204153	0.326645	16	0.336653	No	No
Brain-Spinalcord(cervicalc-1)	125	CEP350	ENSG00000135837.15	1	0.00628081	0.106774	17	0.132229	No	No
Brain-Spinalcord(cervicalc-1)	125	QSOX1	ENSG00000116260.16	1	0.0215978	0.345564	16	0.354968	No	No
Brain-Spinalcord(cervicalc-1)	125	LHX4	ENSG00000121454.5	1	0.00104365	0.0177421	17	0.0521845	No	No
Brain-Spinalcord(cervicalc-1)	125	ACBD6	ENSG00000230124.6	1	8.86189e-05	0.00159514	18	0.0290261	Yes	No
Brain-Spinalcord(cervicalc-1)	125	XPR1	ENSG00000143324.13	1	0.00121763	0.0194822	16	0.0539812	No	No
Brain-Spinalcord(cervicalc-1)	125	KIAA1614	ENSG00000135835.11	1	0.00593086	0.083032	14	0.11122	No	No
Brain-Spinalcord(cervicalc-1)	125	STX6	ENSG00000135823.13	1	0.0339298	0.475017	14	0.480259	No	No
Brain-Spinalcord(cervicalc-1)	125	MR1	ENSG00000153029.14	1	0.00018722	0.00262108	14	0.0318619	Yes	No
Brain-Spinalcord(cervicalc-1)	125	IER5	ENSG00000162783.10	1	0.00245335	0.0343469	14	0.0680227	No	No
Brain-Spinalcord(cervicalc-1)	125	CACNA1E	ENSG00000198216.10	1	0.00197959	0.0316734	16	0.0656021	No	No
Brain-Spinalcord(cervicalc-1)	125	RP11-33M22.2	ENSG00000272880.1	1	0.000731518	0.0102413	14	0.0443115	Yes	No
Brain-Spinalcord(cervicalc-1)	125	GLUL	ENSG00000135821.17	1	0.00191994	0.0287991	15	0.0628017	No	No
Brain-Spinalcord(cervicalc-1)	125	RNASEL	ENSG00000135828.11	1	6.90086e-06	9.66121e-05	14	0.0215928	Yes	No
Brain-Spinalcord(cervicalc-1)	125	RGS16	ENSG00000143333.6	1	0.00813808	0.113933	14	0.138682	No	No
Brain-Spinalcord(cervicalc-1)	125	LINC01686	ENSG00000261504.1	1	0.000209486	0.0029328	14	0.0330426	Yes	No
Brain-Spinalcord(cervicalc-1)	125	RGS8	ENSG00000135824.12	1	9.81173e-05	0.00137364	14	0.0282898	Yes	No
Brain-Spinalcord(cervicalc-1)	125	NPL	ENSG00000135838.13	1	0.0127071	0.177899	14	0.196511	No	No
Brain-Spinalcord(cervicalc-1)	125	DHX9	ENSG00000135829.16	1	0.00934827	0.130876	14	0.153843	No	No
Brain-Spinalcord(cervicalc-1)	125	LAMC1	ENSG00000135862.5	1	0.00574741	0.0862111	15	0.114062	No	No
Brain-Spinalcord(cervicalc-1)	125	LAMC2	ENSG00000058085.14	1	0.00837373	0.125606	15	0.149012	No	No
Brain-Spinalcord(cervicalc-1)	125	NMNAT2	ENSG00000157064.10	1	0.00302664	0.0484262	16	0.081486	No	No
Brain-Spinalcord(cervicalc-1)	125	SMG7	ENSG00000116698.21	1	0.00873431	0.131015	15	0.153959	No	No
Brain-Spinalcord(cervicalc-1)	125	NCF2	ENSG00000116701.14	1	0.00711767	0.0996474	14	0.126084	No	No
Brain-Spinalcord(cervicalc-1)	125	ARPC5	ENSG00000162704.15	1	0.00706259	0.0988762	14	0.125477	No	No
Brain-Spinalcord(cervicalc-1)	125	RGL1	ENSG00000143344.15	1	0.0134982	0.202472	15	0.219104	No	No
Brain-Spinalcord(cervicalc-1)	125	COLGALT2	ENSG00000198756.10	1	0.00812583	0.121887	15	0.145759	No	No
Brain-Spinalcord(cervicalc-1)	125	TSEN15	ENSG00000198860.11	1	0.00363102	0.0508343	14	0.0834184	No	No
Brain-Spinalcord(cervicalc-1)	125	RP11-382D12.2	ENSG00000271387.1	1	0.00158892	0.0174781	11	0.0519428	No	No
Brain-Spinalcord(cervicalc-1)	125	C1orf21	ENSG00000116667.12	1	0.00263539	0.0342601	13	0.0679378	No	No
Brain-Spinalcord(cervicalc-1)	125	EDEM3	ENSG00000116406.18	1	0.0142103	0.170523	12	0.18964	No	No
Brain-Spinalcord(cervicalc-1)	125	FAM129A	ENSG00000135842.16	1	0.0107922	0.129506	12	0.152538	No	No
Brain-Spinalcord(cervicalc-1)	125	RNF2	ENSG00000121481.10	1	0.00895594	0.0895594	10	0.11714	No	No
Brain-Spinalcord(cervicalc-1)	125	TRMT1L	ENSG00000121486.11	1	0.0107142	0.107142	10	0.13254	No	No
Brain-Spinalcord(cervicalc-1)	125	SWT1	ENSG00000116668.12	1	0.00158872	0.0190646	12	0.0534202	No	No
Brain-Spinalcord(cervicalc-1)	125	IVNS1ABP	ENSG00000116679.15	1	0.0104601	0.104601	10	0.130361	No	No
Brain-Spinalcord(cervicalc-1)	125	GS1-279B7.2	ENSG00000273004.1	1	0.03315	0.3315	10	0.341366	No	No
Brain-Spinalcord(cervicalc-1)	125	HMCN1	ENSG00000143341.11	1	0.00123887	0.0173442	14	0.0518557	No	No
Brain-Spinalcord(cervicalc-1)	125	PRG4	ENSG00000116690.12	1	0.0015938	0.0207193	13	0.0551706	No	No
Brain-Spinalcord(cervicalc-1)	125	TPR	ENSG00000047410.13	1	0.000307845	0.00400199	13	0.0351915	Yes	No
Brain-Spinalcord(cervicalc-1)	125	C1orf27	ENSG00000157181.15	1	0.017557	0.228241	13	0.242923	No	No
Brain-Spinalcord(cervicalc-1)	125	OCLM	ENSG00000262180.1	1	0.00145298	0.0188887	13	0.0532122	No	No
Brain-Spinalcord(cervicalc-1)	125	PDC	ENSG00000116703.13	1	0.000197046	0.0025616	13	0.0318263	Yes	No
Brain-Spinalcord(cervicalc-1)	125	GS1-304P7.3	ENSG00000273198.1	1	0.00119042	0.0154755	13	0.0499672	Yes	No
Brain-Spinalcord(cervicalc-1)	125	PTGS2	ENSG00000073756.11	1	0.000233344	0.00326681	14	0.033616	Yes	No
Brain-Spinalcord(cervicalc-1)	125	PACERR	ENSG00000273129.1	1	0.000847944	0.0118712	14	0.0457335	Yes	No
Brain-Spinalcord(cervicalc-1)	125	PLA2G4A	ENSG00000116711.9	1	0.000336598	0.00538556	16	0.0373649	Yes	No
Brain-Spinalcord(cervicalc-1)	125	BRINP3	ENSG00000162670.10	1	0.00361835	0.0651303	18	0.0961555	No	No
Brain-Spinalcord(cervicalc-1)	125	LINC01351	ENSG00000237457.6	1	0.00218075	0.034892	16	0.0685341	No	No
Brain-Spinalcord(cervicalc-1)	125	RGS18	ENSG00000150681.9	1	0.00331571	0.0397886	12	0.0733163	No	No
Brain-Spinalcord(cervicalc-1)	125	RGS1	ENSG00000090104.11	1	0.00323974	0.0356371	11	0.0691761	No	No
Brain-Spinalcord(cervicalc-1)	125	RGS2	ENSG00000116741.7	1	0.00321337	0.0385604	12	0.072014	No	No
Brain-Spinalcord(cervicalc-1)	125	UCHL5	ENSG00000116750.13	1	0.0111633	0.145123	13	0.166794	No	No
Brain-Spinalcord(cervicalc-1)	125	TROVE2	ENSG00000116747.12	1	0.00157135	0.0204275	13	0.0549574	No	No
Brain-Spinalcord(cervicalc-1)	125	GLRX2	ENSG00000023572.8	1	7.84729e-05	0.00102015	13	0.027556	Yes	No
Brain-Spinalcord(cervicalc-1)	125	CDC73	ENSG00000134371.10	1	0.0131229	0.170598	13	0.1897	No	No
Brain-Spinalcord(cervicalc-1)	125	B3GALT2	ENSG00000162630.5	1	0.00475503	0.0618154	13	0.0933101	No	No
Brain-Spinalcord(cervicalc-1)	125	KCNT2	ENSG00000162687.16	1	0.0142388	0.199344	14	0.21618	No	No
Brain-Spinalcord(cervicalc-1)	125	CFH	ENSG00000000971.15	1	0.00632999	0.0759598	12	0.105106	No	No
Brain-Spinalcord(cervicalc-1)	125	ASPM	ENSG00000066279.17	1	0.0480257	0.480257	10	0.485422	No	No
Brain-Spinalcord(cervicalc-1)	125	ZBTB41	ENSG00000177888.7	1	0.0251824	0.226642	9	0.24139	No	No
Brain-Spinalcord(cervicalc-1)	125	CRB1	ENSG00000134376.15	1	0.00898405	0.0988245	11	0.125452	No	No
Brain-Spinalcord(cervicalc-1)	125	DENND1B	ENSG00000213047.12	1	0.0280724	0.336869	12	0.346622	No	No
Brain-Spinalcord(cervicalc-1)	125	C1orf53	ENSG00000203724.10	1	0.0319622	0.351584	11	0.360765	No	No
Brain-Spinalcord(cervicalc-1)	125	NEK7	ENSG00000151414.14	1	0.00569065	0.0625971	11	0.094053	No	No
Brain-Spinalcord(cervicalc-1)	125	PTPRC	ENSG00000081237.18	1	0.00263308	0.0342301	13	0.0679173	No	No
Brain-Spinalcord(cervicalc-1)	125	MIR181A1HG	ENSG00000229989.3	1	0.000378686	0.0053016	14	0.037232	Yes	No
Brain-Spinalcord(cervicalc-1)	125	NR5A2	ENSG00000116833.13	1	0.00275553	0.0468439	17	0.0799874	No	No
Brain-Spinalcord(cervicalc-1)	125	LINC00862	ENSG00000203721.6	1	0.0083452	0.150214	18	0.171435	No	No
Brain-Spinalcord(cervicalc-1)	125	RP11-469A15.2	ENSG00000230623.4	1	0.0036245	0.0652409	18	0.096242	No	No
Brain-Spinalcord(cervicalc-1)	125	ZNF281	ENSG00000162702.7	1	0.00675633	0.114858	17	0.139517	No	No
Brain-Spinalcord(cervicalc-1)	125	KIF14	ENSG00000118193.11	1	0.0325639	0.553587	17	0.557285	No	No
Brain-Spinalcord(cervicalc-1)	125	DDX59	ENSG00000118197.13	1	0.00229449	0.0367119	16	0.0701692	No	No
Brain-Spinalcord(cervicalc-1)	125	RP11-92G12.3	ENSG00000260088.1	1	0.00121357	0.0194171	16	0.0539125	No	No
Brain-Spinalcord(cervicalc-1)	125	CAMSAP2	ENSG00000118200.14	1	0.00309617	0.0495387	16	0.0824102	No	No
Brain-Spinalcord(cervicalc-1)	125	C1orf106	ENSG00000163362.10	1	0.000297504	0.00476007	16	0.0366168	Yes	No
Brain-Spinalcord(cervicalc-1)	125	KIF21B	ENSG00000116852.14	1	0.00818038	0.130886	16	0.153845	No	No
Brain-Spinalcord(cervicalc-1)	125	CACNA1S	ENSG00000081248.10	1	0.00236427	0.0378283	16	0.0712994	No	No
Brain-Spinalcord(cervicalc-1)	125	ASCL5	ENSG00000232237.3	1	0.0354325	0.566919	16	0.570423	No	No
Brain-Spinalcord(cervicalc-1)	125	TMEM9	ENSG00000116857.16	1	0.0306521	0.490433	16	0.495241	No	No
Brain-Spinalcord(cervicalc-1)	125	IGFN1	ENSG00000163395.16	1	0.000126233	0.00201973	16	0.030111	Yes	No
Brain-Spinalcord(cervicalc-1)	125	PKP1	ENSG00000081277.12	1	0.000389491	0.00623185	16	0.0385956	Yes	No
Brain-Spinalcord(cervicalc-1)	125	TNNT2	ENSG00000118194.18	1	0.000475502	0.00760804	16	0.0407752	Yes	No
Brain-Spinalcord(cervicalc-1)	125	LAD1	ENSG00000159166.13	1	0.0117144	0.175717	15	0.194502	No	No
Brain-Spinalcord(cervicalc-1)	125	TNNI1	ENSG00000159173.18	1	0.00429098	0.0643647	15	0.0955203	No	No
Brain-Spinalcord(cervicalc-1)	125	PHLDA3	ENSG00000174307.6	1	0.00414948	0.0622421	15	0.0936932	No	No
Brain-Spinalcord(cervicalc-1)	125	CSRP1	ENSG00000159176.13	1	0.000143956	0.00215933	15	0.030605	Yes	No
Brain-Spinalcord(cervicalc-1)	125	RP11-134G8.5	ENSG00000223396.2	1	0.000701784	0.0105268	15	0.0445653	Yes	No
Brain-Spinalcord(cervicalc-1)	125	NAV1	ENSG00000134369.15	1	0.00154469	0.024715	16	0.0590138	No	No
Brain-Spinalcord(cervicalc-1)	125	IPO9	ENSG00000198700.9	1	0.00392152	0.0588228	15	0.0907812	No	No
Brain-Spinalcord(cervicalc-1)	125	SHISA4	ENSG00000198892.6	1	0.00021715	0.0030401	14	0.0332822	Yes	No
Brain-Spinalcord(cervicalc-1)	125	LMOD1	ENSG00000163431.12	1	3.79641e-05	0.000569462	15	0.0241084	Yes	No
Brain-Spinalcord(cervicalc-1)	125	TIMM17A	ENSG00000134375.10	1	0.00297653	0.0416714	14	0.0750786	No	No
Brain-Spinalcord(cervicalc-1)	125	RNPEP	ENSG00000176393.10	1	0.00307762	0.0430867	14	0.076368	No	No
Brain-Spinalcord(cervicalc-1)	125	ELF3	ENSG00000163435.15	1	0.000980898	0.0137326	14	0.0480007	Yes	No
Brain-Spinalcord(cervicalc-1)	125	GPR37L1	ENSG00000170075.8	1	0.000604579	0.0084641	14	0.0419478	Yes	No
Brain-Spinalcord(cervicalc-1)	125	ARL8A	ENSG00000143862.7	1	0.00483003	0.0676204	14	0.0981314	No	No
Brain-Spinalcord(cervicalc-1)	125	PTPN7	ENSG00000143851.15	1	0.00275799	0.0386119	14	0.0720658	No	No
Brain-Spinalcord(cervicalc-1)	125	LGR6	ENSG00000133067.17	1	0.00121679	0.017035	14	0.0515815	No	No
Brain-Spinalcord(cervicalc-1)	125	UBE2T	ENSG00000077152.9	1	0.0188675	0.245278	13	0.25864	No	No
Brain-Spinalcord(cervicalc-1)	125	PPP1R12B	ENSG00000077157.21	1	0.00123847	0.0185771	15	0.0530157	No	No
Brain-Spinalcord(cervicalc-1)	125	SYT2	ENSG00000143858.11	1	0.00483199	0.0676478	14	0.09814	No	No
Brain-Spinalcord(cervicalc-1)	125	KDM5B	ENSG00000117139.16	1	5.92255e-05	0.000829157	14	0.0261015	Yes	No
Brain-Spinalcord(cervicalc-1)	125	RABIF	ENSG00000183155.4	1	0.00495466	0.0693653	14	0.0996124	No	No
Brain-Spinalcord(cervicalc-1)	125	KLHL12	ENSG00000117153.15	1	0.000383387	0.00536742	14	0.0373593	Yes	No
Brain-Spinalcord(cervicalc-1)	125	ADIPOR1	ENSG00000159346.12	1	0.00391524	0.0548133	14	0.0869397	No	No
Brain-Spinalcord(cervicalc-1)	125	CYB5R1	ENSG00000159348.12	1	0.0106107	0.14855	14	0.169847	No	No
Brain-Spinalcord(cervicalc-1)	125	TMEM183A	ENSG00000163444.11	1	0.0024385	0.034139	14	0.0678057	No	No
Brain-Spinalcord(cervicalc-1)	125	PPFIA4	ENSG00000143847.15	1	0.000501616	0.00702262	14	0.0398779	Yes	No
Brain-Spinalcord(cervicalc-1)	125	MYOG	ENSG00000122180.4	1	0.000227542	0.00318559	14	0.0334398	Yes	No
Brain-Spinalcord(cervicalc-1)	125	ADORA1	ENSG00000163485.16	1	0.00184106	0.0257748	14	0.0601459	No	No
Brain-Spinalcord(cervicalc-1)	125	MYBPH	ENSG00000133055.8	1	0.00545764	0.0764069	14	0.105475	No	No
Brain-Spinalcord(cervicalc-1)	125	CHI3L1	ENSG00000133048.12	1	0.0089753	0.125654	14	0.149048	No	No
Brain-Spinalcord(cervicalc-1)	125	CHIT1	ENSG00000133063.15	1	0.00693399	0.0970759	14	0.123818	No	No
Brain-Spinalcord(cervicalc-1)	125	LINC01353	ENSG00000231507.1	1	0.000109681	0.00153554	14	0.0288236	Yes	No
Brain-Spinalcord(cervicalc-1)	125	BTG2	ENSG00000159388.5	1	0.00160765	0.0225071	14	0.0571051	No	No
Brain-Spinalcord(cervicalc-1)	125	FMOD	ENSG00000122176.10	1	0.0005567	0.0077938	14	0.0409872	Yes	No
Brain-Spinalcord(cervicalc-1)	125	PRELP	ENSG00000188783.5	1	0.000817018	0.0114382	14	0.045347	Yes	No
Brain-Spinalcord(cervicalc-1)	125	ATP2B4	ENSG00000058668.14	1	0.000587927	0.00881891	15	0.04258	Yes	No
Brain-Spinalcord(cervicalc-1)	125	LAX1	ENSG00000122188.12	1	0.000137955	0.00206932	15	0.0303052	Yes	No
Brain-Spinalcord(cervicalc-1)	125	ZC3H11A	ENSG00000058673.16	1	0.00222465	0.0333698	15	0.0670448	No	No
Brain-Spinalcord(cervicalc-1)	125	ZBED6	ENSG00000257315.2	1	0.00684986	0.0958981	14	0.122806	No	No
Brain-Spinalcord(cervicalc-1)	125	SNRPE	ENSG00000182004.12	1	0.00394349	0.0591523	15	0.0910147	No	No
Brain-Spinalcord(cervicalc-1)	125	SOX13	ENSG00000143842.14	1	0.00203641	0.0305461	15	0.0646035	No	No
Brain-Spinalcord(cervicalc-1)	125	ETNK2	ENSG00000143845.14	1	2.83746e-05	0.000425619	15	0.0228244	Yes	No
Brain-Spinalcord(cervicalc-1)	125	KISS1	ENSG00000170498.8	1	0.00245913	0.036887	15	0.0703023	No	No
Brain-Spinalcord(cervicalc-1)	125	GOLT1A	ENSG00000174567.7	1	0.00286323	0.0429484	15	0.0762589	No	No
Brain-Spinalcord(cervicalc-1)	125	PLEKHA6	ENSG00000143850.13	1	1.52798e-05	0.000244476	16	0.0215928	Yes	No
Brain-Spinalcord(cervicalc-1)	125	PPP1R15B	ENSG00000158615.8	1	0.00278249	0.0417373	15	0.0751411	No	No
Brain-Spinalcord(cervicalc-1)	125	PIK3C2B	ENSG00000133056.13	1	0.00522421	0.0835873	16	0.111693	No	No
Brain-Spinalcord(cervicalc-1)	125	MDM4	ENSG00000198625.12	1	0.00477731	0.0764369	16	0.105501	No	No
Brain-Spinalcord(cervicalc-1)	125	LRRN2	ENSG00000170382.11	1	0.000221858	0.00354973	16	0.0342894	Yes	No
Brain-Spinalcord(cervicalc-1)	125	RP11-430C7.5	ENSG00000240219.1	1	0.00338502	0.0541603	16	0.0862229	No	No
Brain-Spinalcord(cervicalc-1)	125	NFASC	ENSG00000163531.15	1	0.0061298	0.0980768	16	0.124788	No	No
Brain-Spinalcord(cervicalc-1)	125	CNTN2	ENSG00000184144.11	1	0.00168528	0.0235939	14	0.0579534	No	No
Brain-Spinalcord(cervicalc-1)	125	TMEM81	ENSG00000174529.7	1	0.0172253	0.241155	14	0.254882	No	No
Brain-Spinalcord(cervicalc-1)	125	RBBP5	ENSG00000117222.13	1	3.56392e-05	0.000498949	14	0.0235216	Yes	No
Brain-Spinalcord(cervicalc-1)	125	DSTYK	ENSG00000133059.16	1	0.00143529	0.020094	14	0.0546471	No	No
Brain-Spinalcord(cervicalc-1)	125	TMCC2	ENSG00000133069.15	1	0.00524795	0.0734713	14	0.103094	No	No
Brain-Spinalcord(cervicalc-1)	125	NUAK2	ENSG00000163545.8	1	0.00693083	0.0901008	13	0.117585	No	No
Brain-Spinalcord(cervicalc-1)	125	KLHDC8A	ENSG00000162873.14	1	0.00692684	0.0900489	13	0.117561	No	No
Brain-Spinalcord(cervicalc-1)	125	LEMD1	ENSG00000186007.9	1	0.00343507	0.044656	13	0.0778211	No	No
Brain-Spinalcord(cervicalc-1)	125	BLACAT1	ENSG00000281406.1	1	0.00879927	0.105591	12	0.131219	No	No
Brain-Spinalcord(cervicalc-1)	125	RP11-576D8.4	ENSG00000224717.1	1	0.000830078	0.00996093	12	0.0439433	Yes	No
Brain-Spinalcord(cervicalc-1)	125	CDK18	ENSG00000117266.15	1	0.000687861	0.00825434	12	0.0415176	Yes	No
Brain-Spinalcord(cervicalc-1)	125	MFSD4A	ENSG00000174514.12	1	0.0024532	0.0318916	13	0.0657661	No	No
Brain-Spinalcord(cervicalc-1)	125	ELK4	ENSG00000158711.13	1	0.00423993	0.0551191	13	0.0872838	No	No
Brain-Spinalcord(cervicalc-1)	125	SLC45A3	ENSG00000158715.5	1	0.00311203	0.0373444	12	0.0708595	No	No
Brain-Spinalcord(cervicalc-1)	125	NUCKS1	ENSG00000069275.12	1	0.00379544	0.0455452	12	0.0786393	No	No
Brain-Spinalcord(cervicalc-1)	125	RAB29	ENSG00000117280.12	1	0.000997772	0.0119733	12	0.0458343	Yes	No
Brain-Spinalcord(cervicalc-1)	125	SLC41A1	ENSG00000133065.10	1	0.000705782	0.00846938	12	0.0419492	Yes	No
Brain-Spinalcord(cervicalc-1)	125	PM20D1	ENSG00000162877.12	1	0.00114702	0.0137642	12	0.0480265	Yes	No
Brain-Spinalcord(cervicalc-1)	125	SLC26A9	ENSG00000174502.18	1	0.000318138	0.00381765	12	0.0347643	Yes	No
Brain-Spinalcord(cervicalc-1)	125	RAB7B	ENSG00000276600.4	1	0.00302163	0.0362595	12	0.0697668	No	No
Brain-Spinalcord(cervicalc-1)	125	FAM72A	ENSG00000196550.10	1	0.00254384	0.0279823	11	0.0619863	No	No
Brain-Spinalcord(cervicalc-1)	125	SRGAP2	ENSG00000266028.7	1	0.00011831	0.00153803	13	0.0288236	Yes	No
Brain-Spinalcord(cervicalc-1)	125	IKBKE	ENSG00000263528.7	1	0.00207234	0.0227957	11	0.0573325	No	No
Brain-Spinalcord(cervicalc-1)	125	RASSF5	ENSG00000266094.7	1	0.00304498	0.0334948	11	0.0671701	No	No
Brain-Spinalcord(cervicalc-1)	125	EIF2D	ENSG00000143486.15	1	0.000841153	0.00841153	10	0.0418187	Yes	No
Brain-Spinalcord(cervicalc-1)	125	DYRK3	ENSG00000143479.15	1	0.000577074	0.00634781	11	0.0388186	Yes	No
Brain-Spinalcord(cervicalc-1)	125	MAPKAPK2	ENSG00000162889.10	1	0.00679145	0.0747059	11	0.104065	No	No
Brain-Spinalcord(cervicalc-1)	125	IL10	ENSG00000136634.5	1	0.000165957	0.00182552	11	0.0297013	Yes	No
Brain-Spinalcord(cervicalc-1)	125	IL24	ENSG00000162892.15	1	0.00935224	0.102875	11	0.128826	No	No
Brain-Spinalcord(cervicalc-1)	125	FCMR	ENSG00000162894.11	1	0.00347399	0.0382139	11	0.0716754	No	No
Brain-Spinalcord(cervicalc-1)	125	PIGR	ENSG00000162896.5	1	0.000426971	0.00469669	11	0.036609	Yes	No
Brain-Spinalcord(cervicalc-1)	125	C1orf116	ENSG00000182795.12	1	0.00320058	0.0352064	11	0.0688254	No	No
Brain-Spinalcord(cervicalc-1)	125	PFKFB2	ENSG00000123836.14	1	0.00456173	0.050179	11	0.0828753	No	No
Brain-Spinalcord(cervicalc-1)	125	YOD1	ENSG00000180667.10	1	0.000868611	0.00955472	11	0.0434809	Yes	No
Brain-Spinalcord(cervicalc-1)	125	C4BPA	ENSG00000123838.10	1	4.28042e-05	0.000470847	11	0.0232254	Yes	No
Brain-Spinalcord(cervicalc-1)	125	CD55	ENSG00000196352.14	1	0.00284477	0.0341372	12	0.0678057	No	No
Brain-Spinalcord(cervicalc-1)	125	RP11-357P18.2	ENSG00000274245.1	1	0.0144829	0.173794	12	0.192679	No	No
Brain-Spinalcord(cervicalc-1)	125	CR2	ENSG00000117322.17	1	0.00103345	0.0134348	13	0.047678	Yes	No
Brain-Spinalcord(cervicalc-1)	125	CR1	ENSG00000203710.10	1	0.000487228	0.00633396	13	0.0387931	Yes	No
Brain-Spinalcord(cervicalc-1)	125	CD46	ENSG00000117335.19	1	0.00954872	0.124133	13	0.147746	No	No
Brain-Spinalcord(cervicalc-1)	125	C1orf132	ENSG00000203709.11	1	0.00321587	0.0418063	13	0.0752101	No	No
Brain-Spinalcord(cervicalc-1)	125	CD34	ENSG00000174059.16	1	0.00181294	0.0235682	13	0.0579059	No	No
Brain-Spinalcord(cervicalc-1)	125	RP11-328D5.4	ENSG00000284237.1	1	0.00726859	0.0944917	13	0.121568	No	No
Brain-Spinalcord(cervicalc-1)	125	PLXNA2	ENSG00000076356.6	1	0.00681727	0.0954418	14	0.122426	No	No
Brain-Spinalcord(cervicalc-1)	125	CAMK1G	ENSG00000008118.9	1	0.00215874	0.0323811	15	0.0660498	No	No
Brain-Spinalcord(cervicalc-1)	125	LAMB3	ENSG00000196878.14	1	0.00799614	0.119942	15	0.144084	No	No
Brain-Spinalcord(cervicalc-1)	125	G0S2	ENSG00000123689.5	1	0.00011774	0.00176609	15	0.0294883	Yes	No
Brain-Spinalcord(cervicalc-1)	125	HSD11B1	ENSG00000117594.9	1	0.000329619	0.00494429	15	0.0367802	Yes	No
Brain-Spinalcord(cervicalc-1)	125	TRAF3IP3	ENSG00000009790.14	1	0.00142898	0.0228637	16	0.0574114	No	No
Brain-Spinalcord(cervicalc-1)	125	C1orf74	ENSG00000162757.4	1	0.00420942	0.0631413	15	0.0945615	No	No
Brain-Spinalcord(cervicalc-1)	125	IRF6	ENSG00000117595.10	1	0.00369216	0.0553823	15	0.087541	No	No
Brain-Spinalcord(cervicalc-1)	125	DIEXF	ENSG00000117597.17	1	0.00117856	0.0188569	16	0.0532114	No	No
Brain-Spinalcord(cervicalc-1)	125	SYT14	ENSG00000143469.18	1	0.00808545	0.137453	17	0.159731	No	No
Brain-Spinalcord(cervicalc-1)	125	SERTAD4	ENSG00000082497.11	1	0.00502352	0.0803763	16	0.108967	No	No
Brain-Spinalcord(cervicalc-1)	125	HHAT	ENSG00000054392.12	1	0.00136153	0.0245075	18	0.0588187	No	No
Brain-Spinalcord(cervicalc-1)	125	KCNH1	ENSG00000143473.12	1	0.00202178	0.0363921	18	0.0698456	No	No
Brain-Spinalcord(cervicalc-1)	125	RCOR3	ENSG00000117625.13	1	0.000607993	0.0091199	15	0.0430005	Yes	No
Brain-Spinalcord(cervicalc-1)	125	TRAF5	ENSG00000082512.14	1	0.00426281	0.0639422	15	0.0951477	No	No
Brain-Spinalcord(cervicalc-1)	125	LINC00467	ENSG00000153363.12	1	0.000548621	0.00822932	15	0.0415099	Yes	No
Brain-Spinalcord(cervicalc-1)	125	SLC30A1	ENSG00000170385.9	1	0.00238915	0.033448	14	0.0671428	No	No
Brain-Spinalcord(cervicalc-1)	125	NEK2	ENSG00000117650.12	1	0.00625397	0.0875556	14	0.115289	No	No
Brain-Spinalcord(cervicalc-1)	125	LPGAT1	ENSG00000123684.12	1	0.00204828	0.0307242	15	0.0647924	No	No
Brain-Spinalcord(cervicalc-1)	125	INTS7	ENSG00000143493.12	1	0.000190487	0.00285731	15	0.032745	Yes	No
Brain-Spinalcord(cervicalc-1)	125	DTL	ENSG00000143476.17	1	0.00246754	0.0345456	14	0.068228	No	No
Brain-Spinalcord(cervicalc-1)	125	PPP2R5A	ENSG00000066027.11	1	0.00508053	0.0660469	13	0.096889	No	No
Brain-Spinalcord(cervicalc-1)	125	TMEM206	ENSG00000065600.12	1	0.00398285	0.051777	13	0.0841624	No	No
Brain-Spinalcord(cervicalc-1)	125	NENF	ENSG00000117691.9	1	0.00863042	0.112195	13	0.137118	No	No
Brain-Spinalcord(cervicalc-1)	125	LINC01740	ENSG00000228067.1	1	0.00520553	0.0676719	13	0.0981514	No	No
Brain-Spinalcord(cervicalc-1)	125	RP11-61J19.5	ENSG00000260805.2	1	0.000795604	0.0103428	13	0.0443389	Yes	No
Brain-Spinalcord(cervicalc-1)	125	ATF3	ENSG00000162772.16	1	0.000391094	0.00508422	13	0.0370946	Yes	No
Brain-Spinalcord(cervicalc-1)	125	BATF3	ENSG00000123685.8	1	0.00841905	0.109448	13	0.134674	No	No
Brain-Spinalcord(cervicalc-1)	125	NSL1	ENSG00000117697.14	1	0.0138968	0.180659	13	0.19903	No	No
Brain-Spinalcord(cervicalc-1)	125	TATDN3	ENSG00000203705.10	1	0.00967648	0.125794	13	0.149149	No	No
Brain-Spinalcord(cervicalc-1)	125	SPATA45	ENSG00000185523.6	1	0.000507747	0.00660071	13	0.0389863	Yes	No
Brain-Spinalcord(cervicalc-1)	125	FLVCR1-AS1	ENSG00000198468.7	1	0.00178317	0.0231812	13	0.057635	No	No
Brain-Spinalcord(cervicalc-1)	125	FLVCR1	ENSG00000162769.12	1	0.00298316	0.0387811	13	0.0722928	No	No
Brain-Spinalcord(cervicalc-1)	125	VASH2	ENSG00000143494.15	1	0.0292617	0.35114	12	0.36033	No	No
Brain-Spinalcord(cervicalc-1)	125	ANGEL2	ENSG00000174606.13	1	0.000785219	0.00942263	12	0.0433008	Yes	No
Brain-Spinalcord(cervicalc-1)	125	RPS6KC1	ENSG00000136643.11	1	0.00220034	0.0286044	13	0.0626509	No	No
Brain-Spinalcord(cervicalc-1)	125	PROX1	ENSG00000117707.15	1	0.0125496	0.150595	12	0.171724	No	No
Brain-Spinalcord(cervicalc-1)	125	SMYD2	ENSG00000143499.13	1	0.000904696	0.0117611	13	0.0456645	Yes	No
Brain-Spinalcord(cervicalc-1)	125	PTPN14	ENSG00000152104.11	1	0.00294774	0.0383206	13	0.0717793	No	No
Brain-Spinalcord(cervicalc-1)	125	CENPF	ENSG00000117724.12	1	0.0267601	0.321121	12	0.331278	No	No
Brain-Spinalcord(cervicalc-1)	125	KCNK2	ENSG00000082482.13	1	0.00133676	0.0187147	14	0.0531436	No	No
Brain-Spinalcord(cervicalc-1)	125	KCTD3	ENSG00000136636.12	1	0.00483353	0.0628358	13	0.0943046	No	No
Brain-Spinalcord(cervicalc-1)	125	USH2A	ENSG00000042781.12	1	0.000829277	0.0165855	20	0.0513007	No	No
Brain-Spinalcord(cervicalc-1)	125	ESRRG	ENSG00000196482.16	1	1.92296e-05	0.000403822	21	0.0224441	Yes	No
Brain-Spinalcord(cervicalc-1)	125	GPATCH2	ENSG00000092978.10	1	0.0136624	0.259585	19	0.272357	No	No
Brain-Spinalcord(cervicalc-1)	125	SPATA17	ENSG00000162814.10	1	0.0110482	0.209915	19	0.225884	No	No
Brain-Spinalcord(cervicalc-1)	125	RRP15	ENSG00000067533.5	1	0.0119194	0.190711	16	0.208355	No	No
Brain-Spinalcord(cervicalc-1)	125	TGFB2	ENSG00000092969.11	1	0.0154122	0.246595	16	0.259909	No	No
Brain-Spinalcord(cervicalc-1)	125	LYPLAL1	ENSG00000143353.11	1	0.0089395	0.134092	15	0.156735	No	No
Brain-Spinalcord(cervicalc-1)	125	RP11-392O17.2	ENSG00000277007.1	1	0.000839829	0.0117576	14	0.0456645	Yes	No
Brain-Spinalcord(cervicalc-1)	125	RP11-392O17.1	ENSG00000228536.2	1	0.00249031	0.0373546	15	0.0708595	No	No
Brain-Spinalcord(cervicalc-1)	125	SLC30A10	ENSG00000196660.10	1	0.00890734	0.142517	16	0.164349	No	No
Brain-Spinalcord(cervicalc-1)	125	EPRS	ENSG00000136628.17	1	0.00643748	0.0901247	14	0.117585	No	No
Brain-Spinalcord(cervicalc-1)	125	BPNT1	ENSG00000162813.17	1	0.00153636	0.0215091	14	0.0560746	No	No
Brain-Spinalcord(cervicalc-1)	125	IARS2	ENSG00000067704.9	1	0.00804887	0.112684	14	0.137549	No	No
Brain-Spinalcord(cervicalc-1)	125	RAB3GAP2	ENSG00000118873.15	1	0.0132245	0.185143	14	0.203209	No	No
Brain-Spinalcord(cervicalc-1)	125	MARK1	ENSG00000116141.15	1	0.0254683	0.356556	14	0.365559	No	No
Brain-Spinalcord(cervicalc-1)	125	C1orf115	ENSG00000162817.6	1	0.00611487	0.0856082	14	0.113495	No	No
Brain-Spinalcord(cervicalc-1)	125	MARC2	ENSG00000117791.15	1	0.00375562	0.0525787	14	0.0848993	No	No
Brain-Spinalcord(cervicalc-1)	125	MARC1	ENSG00000186205.12	1	0.000100039	0.00130051	13	0.0282898	Yes	No
Brain-Spinalcord(cervicalc-1)	125	RP11-295M18.6	ENSG00000272823.1	1	0.000432131	0.00561771	13	0.0374452	Yes	No
Brain-Spinalcord(cervicalc-1)	125	LINC01352	ENSG00000238078.1	1	0.0108592	0.14117	13	0.163063	No	No
Brain-Spinalcord(cervicalc-1)	125	HLX	ENSG00000136630.12	1	0.00370188	0.0481244	13	0.0812113	No	No
Brain-Spinalcord(cervicalc-1)	125	C1orf140	ENSG00000234754.1	1	0.00116323	0.015122	13	0.0495899	Yes	No
Brain-Spinalcord(cervicalc-1)	125	DUSP10	ENSG00000143507.17	1	0.00124176	0.0186264	15	0.0530565	No	No
Brain-Spinalcord(cervicalc-1)	125	RP11-378J18.9	ENSG00000276997.4	1	0.00247875	0.0371813	15	0.0706868	No	No
Brain-Spinalcord(cervicalc-1)	125	HHIPL2	ENSG00000143512.12	1	0.0017942	0.026913	15	0.0610295	No	No
Brain-Spinalcord(cervicalc-1)	125	TAF1A	ENSG00000143498.17	1	0.00245411	0.0368117	15	0.0702667	No	No
Brain-Spinalcord(cervicalc-1)	125	MIA3	ENSG00000154305.16	1	0.00105198	0.0157797	15	0.0503506	No	No
Brain-Spinalcord(cervicalc-1)	125	AIDA	ENSG00000186063.12	1	0.00790479	0.118572	15	0.142814	No	No
Brain-Spinalcord(cervicalc-1)	125	BROX	ENSG00000162819.11	1	0.0105562	0.158342	15	0.178876	No	No
Brain-Spinalcord(cervicalc-1)	125	FAM177B	ENSG00000197520.10	1	0.0261054	0.391581	15	0.3992	No	No
Brain-Spinalcord(cervicalc-1)	125	RP11-452F19.3	ENSG00000228106.5	1	0.00153907	0.023086	15	0.0575864	No	No
Brain-Spinalcord(cervicalc-1)	125	DISP1	ENSG00000154309.8	1	0.0154115	0.231172	15	0.245712	No	No
Brain-Spinalcord(cervicalc-1)	125	TLR5	ENSG00000187554.11	1	0.0213373	0.320059	15	0.330257	No	No
Brain-Spinalcord(cervicalc-1)	125	SUSD4	ENSG00000143502.14	1	0.00239952	0.0359928	15	0.0695188	No	No
Brain-Spinalcord(cervicalc-1)	125	CAPN8	ENSG00000203697.11	1	0.00233288	0.0326603	14	0.0662692	No	No
Brain-Spinalcord(cervicalc-1)	125	CAPN2	ENSG00000162909.17	1	0.000276194	0.00386672	14	0.0350233	Yes	No
Brain-Spinalcord(cervicalc-1)	125	TP53BP2	ENSG00000143514.16	1	0.00237295	0.0332213	14	0.0668791	No	No
Brain-Spinalcord(cervicalc-1)	125	RP11-504P24.9	ENSG00000278467.1	1	0.000441727	0.00574245	13	0.0376106	Yes	No
Brain-Spinalcord(cervicalc-1)	125	FBXO28	ENSG00000143756.11	1	0.00561607	0.0673929	12	0.0979025	No	No
Brain-Spinalcord(cervicalc-1)	125	DEGS1	ENSG00000143753.12	1	0.00631619	0.0757943	12	0.104964	No	No
Brain-Spinalcord(cervicalc-1)	125	NVL	ENSG00000143748.17	1	0.00128056	0.0166473	13	0.0513328	No	No
Brain-Spinalcord(cervicalc-1)	125	CNIH4	ENSG00000143771.11	1	0.00841071	0.109339	13	0.134611	No	No
Brain-Spinalcord(cervicalc-1)	125	WDR26	ENSG00000162923.14	1	0.00726431	0.094436	13	0.121505	No	No
Brain-Spinalcord(cervicalc-1)	125	CNIH3	ENSG00000143786.7	1	0.00689885	0.0965838	14	0.123407	No	No
Brain-Spinalcord(cervicalc-1)	125	RP11-100E13.1	ENSG00000233384.2	1	0.00495606	0.0594727	12	0.0912229	No	No
Brain-Spinalcord(cervicalc-1)	125	DNAH14	ENSG00000185842.15	1	0.00240574	0.0336803	14	0.0673157	No	No
Brain-Spinalcord(cervicalc-1)	125	LBR	ENSG00000143815.14	1	0.00103736	0.0124484	12	0.0465864	Yes	No
Brain-Spinalcord(cervicalc-1)	125	ENAH	ENSG00000154380.17	1	0.00154366	0.0200676	13	0.0546189	No	No
Brain-Spinalcord(cervicalc-1)	125	SRP9	ENSG00000143742.12	1	0.0034798	0.0417576	12	0.0751641	No	No
Brain-Spinalcord(cervicalc-1)	125	EPHX1	ENSG00000143819.12	1	0.00305114	0.0366137	12	0.0700869	No	No
Brain-Spinalcord(cervicalc-1)	125	TMEM63A	ENSG00000196187.11	1	0.00139972	0.0167967	12	0.0514505	No	No
Brain-Spinalcord(cervicalc-1)	125	LEFTY1	ENSG00000243709.1	1	0.00163847	0.0196616	12	0.0541281	No	No
Brain-Spinalcord(cervicalc-1)	125	PYCR2	ENSG00000143811.18	1	0.00379132	0.0454959	12	0.0785983	No	No
Brain-Spinalcord(cervicalc-1)	125	LEFTY2	ENSG00000143768.12	1	0.0302039	0.362447	12	0.371222	No	No
Brain-Spinalcord(cervicalc-1)	125	SDE2	ENSG00000143751.9	1	0.000153873	0.00184647	12	0.0297013	Yes	No
Brain-Spinalcord(cervicalc-1)	125	H3F3A	ENSG00000163041.9	1	0.00440818	0.0573063	13	0.0892868	No	No
Brain-Spinalcord(cervicalc-1)	125	LINC01703	ENSG00000225518.2	1	0.0016678	0.0216814	13	0.0562037	No	No
Brain-Spinalcord(cervicalc-1)	125	ACBD3	ENSG00000182827.8	1	0.00151193	0.021167	14	0.0556863	No	No
Brain-Spinalcord(cervicalc-1)	125	MIXL1	ENSG00000185155.11	1	0.00905029	0.126704	14	0.15004	No	No
Brain-Spinalcord(cervicalc-1)	125	LIN9	ENSG00000183814.15	1	7.06768e-05	0.00106015	15	0.0278526	Yes	No
Brain-Spinalcord(cervicalc-1)	125	PARP1	ENSG00000143799.12	1	0.00184809	0.0295694	16	0.0636002	No	No
Brain-Spinalcord(cervicalc-1)	125	STUM	ENSG00000203685.9	1	0.00428253	0.0685204	16	0.0989336	No	No
Brain-Spinalcord(cervicalc-1)	125	ITPKB	ENSG00000143772.9	1	0.00159069	0.0270417	17	0.0611196	No	No
Brain-Spinalcord(cervicalc-1)	125	PSEN2	ENSG00000143801.16	1	0.00159804	0.0255686	16	0.0599341	No	No
Brain-Spinalcord(cervicalc-1)	125	COQ8A	ENSG00000163050.16	1	0.000986377	0.015782	16	0.0503506	No	No
Brain-Spinalcord(cervicalc-1)	125	CDC42BPA	ENSG00000143776.18	1	0.0388552	0.699393	18	0.701548	No	No
Brain-Spinalcord(cervicalc-1)	125	ZNF678	ENSG00000181450.17	1	0.00707188	0.11315	16	0.137979	No	No
Brain-Spinalcord(cervicalc-1)	125	SNAP47	ENSG00000143740.14	1	0.00541091	0.0811636	15	0.109643	No	No
Brain-Spinalcord(cervicalc-1)	125	JMJD4	ENSG00000081692.12	1	0.0105581	0.158372	15	0.178898	No	No
Brain-Spinalcord(cervicalc-1)	125	WNT9A	ENSG00000143816.7	1	0.0274305	0.438888	16	0.445088	No	No
Brain-Spinalcord(cervicalc-1)	125	ARF1	ENSG00000143761.15	1	0.00871716	0.130757	15	0.153757	No	No
Brain-Spinalcord(cervicalc-1)	125	C1orf35	ENSG00000143793.12	1	0.00190109	0.0285163	15	0.0625617	No	No
Brain-Spinalcord(cervicalc-1)	125	MRPL55	ENSG00000162910.18	1	0.00843017	0.126453	15	0.149812	No	No
Brain-Spinalcord(cervicalc-1)	125	GUK1	ENSG00000143774.16	1	0.0237302	0.355954	15	0.364982	No	No
Brain-Spinalcord(cervicalc-1)	125	GJC2	ENSG00000198835.3	1	0.011305	0.169575	15	0.188769	No	No
Brain-Spinalcord(cervicalc-1)	125	IBA57-AS1	ENSG00000203684.5	1	0.000598464	0.00897696	15	0.0428191	Yes	No
Brain-Spinalcord(cervicalc-1)	125	IBA57	ENSG00000181873.12	1	0.00384067	0.0576101	15	0.0896191	No	No
Brain-Spinalcord(cervicalc-1)	125	C1orf145	ENSG00000162913.9	1	0.000191228	0.00286842	15	0.0327603	Yes	No
Brain-Spinalcord(cervicalc-1)	125	OBSCN	ENSG00000154358.20	1	0.00379878	0.0607805	16	0.0924665	No	No
Brain-Spinalcord(cervicalc-1)	125	RP11-245P10.6	ENSG00000270104.1	1	0.000760118	0.00988154	13	0.0438313	Yes	No
Brain-Spinalcord(cervicalc-1)	125	TRIM11	ENSG00000154370.15	1	0.00315913	0.0410687	13	0.0745229	No	No
Brain-Spinalcord(cervicalc-1)	125	TRIM17	ENSG00000162931.11	1	0.0020988	0.0272843	13	0.061273	No	No
Brain-Spinalcord(cervicalc-1)	125	HIST3H2A	ENSG00000181218.5	1	0.000456888	0.00593955	13	0.0378921	Yes	No
Brain-Spinalcord(cervicalc-1)	125	HIST3H2BB	ENSG00000196890.4	1	0.00411002	0.0534303	13	0.0855908	No	No
Brain-Spinalcord(cervicalc-1)	125	RNF187	ENSG00000168159.11	1	0.00373093	0.0485021	13	0.0815209	No	No
Brain-Spinalcord(cervicalc-1)	125	RHOU	ENSG00000116574.5	1	2.48642e-05	0.000323235	13	0.0221362	Yes	No
Brain-Spinalcord(cervicalc-1)	125	RP5-1065P14.2	ENSG00000236975.1	1	0.00165226	0.0198271	12	0.0543505	No	No
Brain-Spinalcord(cervicalc-1)	125	RP5-1061H20.4	ENSG00000177788.5	1	0.0131753	0.17128	13	0.190363	No	No
Brain-Spinalcord(cervicalc-1)	125	RAB4A	ENSG00000168118.11	1	0.00356945	0.0464028	13	0.0796118	No	No
Brain-Spinalcord(cervicalc-1)	125	CCSAP	ENSG00000154429.10	1	0.00248188	0.0322644	13	0.0659948	No	No
Brain-Spinalcord(cervicalc-1)	125	ACTA1	ENSG00000143632.14	1	0.00671652	0.0940313	14	0.121198	No	No
Brain-Spinalcord(cervicalc-1)	125	NUP133	ENSG00000069248.11	1	0.00180261	0.0252366	14	0.0596421	No	No
Brain-Spinalcord(cervicalc-1)	125	ABCB10	ENSG00000135776.4	1	0.00206688	0.0289364	14	0.0629046	No	No
Brain-Spinalcord(cervicalc-1)	125	TAF5L	ENSG00000135801.9	1	0.00119863	0.0167808	14	0.0514416	No	No
Brain-Spinalcord(cervicalc-1)	125	URB2	ENSG00000135763.9	1	0.00208604	0.0312905	15	0.0652614	No	No
Brain-Spinalcord(cervicalc-1)	125	LINC01736	ENSG00000228058.1	1	0.00570574	0.0912919	16	0.11875	No	No
Brain-Spinalcord(cervicalc-1)	125	GALNT2	ENSG00000143641.9	1	0.00346227	0.0588586	17	0.0907821	No	No
Brain-Spinalcord(cervicalc-1)	125	PGBD5	ENSG00000177614.10	1	0.00313872	0.0502195	16	0.0829095	No	No
Brain-Spinalcord(cervicalc-1)	125	COG2	ENSG00000135775.13	1	0.00311922	0.0499075	16	0.0826643	No	No
Brain-Spinalcord(cervicalc-1)	125	AGT	ENSG00000135744.7	1	0.0178021	0.267031	15	0.279606	No	No
Brain-Spinalcord(cervicalc-1)	125	CAPN9	ENSG00000135773.12	1	0.00135587	0.0216939	16	0.0562037	No	No
Brain-Spinalcord(cervicalc-1)	125	C1orf198	ENSG00000119280.16	1	0.000502922	0.00804675	16	0.0414353	Yes	No
Brain-Spinalcord(cervicalc-1)	125	TTC13	ENSG00000143643.12	1	0.000505865	0.00859971	17	0.0421852	Yes	No
Brain-Spinalcord(cervicalc-1)	125	ARV1	ENSG00000173409.13	1	0.00114499	0.0194649	17	0.0539812	No	No
Brain-Spinalcord(cervicalc-1)	125	FAM89A	ENSG00000182118.7	1	0.000151548	0.00257632	17	0.0318263	Yes	No
Brain-Spinalcord(cervicalc-1)	125	TRIM67	ENSG00000119283.15	1	0.000956039	0.0172087	18	0.0517254	No	No
Brain-Spinalcord(cervicalc-1)	125	C1orf131	ENSG00000143633.12	1	0.00253694	0.0431279	17	0.0763947	No	No
Brain-Spinalcord(cervicalc-1)	125	GNPAT	ENSG00000116906.11	1	0.00827605	0.140693	17	0.162612	No	No
Brain-Spinalcord(cervicalc-1)	125	EXOC8	ENSG00000116903.7	1	3.21039e-05	0.000545766	17	0.0237944	Yes	No
Brain-Spinalcord(cervicalc-1)	125	SPRTN	ENSG00000010072.15	1	0.000542861	0.00922863	17	0.0430712	Yes	No
Brain-Spinalcord(cervicalc-1)	125	EGLN1	ENSG00000135766.8	1	0.00316317	0.0537739	17	0.0859397	No	No
Brain-Spinalcord(cervicalc-1)	125	TSNAX	ENSG00000116918.13	1	0.00643374	0.109374	17	0.134635	No	No
Brain-Spinalcord(cervicalc-1)	125	DISC1	ENSG00000162946.21	1	7.23409e-05	0.00144682	20	0.0284572	Yes	No
Brain-Spinalcord(cervicalc-1)	125	SIPA1L2	ENSG00000116991.10	1	3.3923e-05	0.00057669	17	0.0242192	Yes	No
Brain-Spinalcord(cervicalc-1)	125	MAP10	ENSG00000212916.4	1	0.000226088	0.0038435	17	0.0349345	Yes	No
Brain-Spinalcord(cervicalc-1)	125	NTPCR	ENSG00000135778.11	1	0.00485693	0.0874248	18	0.1152	No	No
Brain-Spinalcord(cervicalc-1)	125	PCNX2	ENSG00000135749.18	1	0.00280666	0.0561333	20	0.0882385	No	No
Brain-Spinalcord(cervicalc-1)	125	MAP3K21	ENSG00000143674.10	1	0.0177972	0.302552	17	0.313487	No	No
Brain-Spinalcord(cervicalc-1)	125	KCNK1	ENSG00000135750.14	1	0.000312785	0.00531734	17	0.037232	Yes	No
Brain-Spinalcord(cervicalc-1)	125	SLC35F3	ENSG00000183780.12	1	0.00235685	0.047137	20	0.0802772	No	No
Brain-Spinalcord(cervicalc-1)	125	COA6	ENSG00000168275.14	1	0.00563187	0.0957418	17	0.122657	No	No
Brain-Spinalcord(cervicalc-1)	125	TARBP1	ENSG00000059588.9	1	0.00295969	0.0503147	17	0.0829827	No	No
Brain-Spinalcord(cervicalc-1)	125	LINC01354	ENSG00000231768.1	1	6.20737e-05	0.00105525	17	0.0277745	Yes	No
Brain-Spinalcord(cervicalc-1)	125	IRF2BP2	ENSG00000168264.10	1	0.00273926	0.0465674	17	0.0797467	No	No
Brain-Spinalcord(cervicalc-1)	125	LINC00184	ENSG00000224939.1	1	0.00762248	0.129582	17	0.152598	No	No
Brain-Spinalcord(cervicalc-1)	125	RP4-781K5.4	ENSG00000228044.2	1	0.00276531	0.0470103	17	0.0801856	No	No
Brain-Spinalcord(cervicalc-1)	125	LINC01132	ENSG00000227630.2	1	0.00194224	0.0330181	17	0.0666467	No	No
Brain-Spinalcord(cervicalc-1)	125	LINC01348	ENSG00000280587.1	1	9.76746e-05	0.00156279	16	0.028978	Yes	No
Brain-Spinalcord(cervicalc-1)	125	RP4-597N16.4	ENSG00000273416.1	1	0.0360952	0.577524	16	0.580837	No	No
Brain-Spinalcord(cervicalc-1)	125	TOMM20	ENSG00000173726.10	1	0.000603923	0.00966277	16	0.0436558	Yes	No
Brain-Spinalcord(cervicalc-1)	125	RBM34	ENSG00000188739.14	1	0.00167292	0.0267667	16	0.060863	No	No
Brain-Spinalcord(cervicalc-1)	125	ARID4B	ENSG00000054267.21	1	0.00209252	0.0355728	17	0.0690933	No	No
Brain-Spinalcord(cervicalc-1)	125	GGPS1	ENSG00000152904.11	1	0.000850003	0.0136	16	0.0478051	Yes	No
Brain-Spinalcord(cervicalc-1)	125	TBCE	ENSG00000116957.12	1	0.00152634	0.0274741	18	0.0614342	No	No
Brain-Spinalcord(cervicalc-1)	125	B3GALNT2	ENSG00000162885.12	1	0.00120322	0.021658	18	0.0562037	No	No
Brain-Spinalcord(cervicalc-1)	125	GNG4	ENSG00000168243.10	1	0.00223252	0.0424179	19	0.0757209	No	No
Brain-Spinalcord(cervicalc-1)	125	LYST	ENSG00000143669.13	1	0.000726264	0.013799	19	0.0480542	Yes	No
Brain-Spinalcord(cervicalc-1)	125	RP4-580N22.2	ENSG00000229291.1	1	0.00368796	0.0663834	18	0.0971854	No	No
Brain-Spinalcord(cervicalc-1)	125	NID1	ENSG00000116962.14	1	2.45938e-05	0.000467283	19	0.0232254	Yes	No
Brain-Spinalcord(cervicalc-1)	125	GPR137B	ENSG00000077585.13	1	0.0234168	0.444919	19	0.450904	No	No
Brain-Spinalcord(cervicalc-1)	125	ERO1B	ENSG00000086619.13	1	0.000436571	0.00829486	19	0.0415952	Yes	No
Brain-Spinalcord(cervicalc-1)	125	EDARADD	ENSG00000186197.13	1	0.00230289	0.043755	19	0.0770034	No	No
Brain-Spinalcord(cervicalc-1)	125	LGALS8	ENSG00000116977.18	1	0.00315499	0.0599448	19	0.0916693	No	No
Brain-Spinalcord(cervicalc-1)	125	HEATR1	ENSG00000119285.10	1	0.00113822	0.0227644	20	0.0573089	No	No
Brain-Spinalcord(cervicalc-1)	125	ACTN2	ENSG00000077522.12	1	0.00282844	0.0565689	20	0.0886175	No	No
Brain-Spinalcord(cervicalc-1)	125	MTR	ENSG00000116984.12	1	0.00357946	0.0751687	21	0.104439	No	No
Brain-Spinalcord(cervicalc-1)	125	RYR2	ENSG00000198626.15	1	0.000159546	0.00430773	27	0.0358433	Yes	No
Brain-Spinalcord(cervicalc-1)	125	LINC01139	ENSG00000215808.2	1	0.000733037	0.0131947	18	0.0474982	Yes	No
Brain-Spinalcord(cervicalc-1)	125	CHRM3	ENSG00000133019.11	1	0.00446923	0.102792	23	0.128762	No	No
Brain-Spinalcord(cervicalc-1)	125	FMN2	ENSG00000155816.19	1	5.01416e-05	0.00110312	22	0.0278764	Yes	No
Brain-Spinalcord(cervicalc-1)	125	GREM2	ENSG00000180875.4	1	0.0102022	0.193842	19	0.211256	No	No
Brain-Spinalcord(cervicalc-1)	125	RGS7	ENSG00000182901.16	1	0.000405872	0.0105527	26	0.0445852	Yes	No
Brain-Spinalcord(cervicalc-1)	125	RP11-527D7.1	ENSG00000225554.1	1	0.00187888	0.0375775	20	0.0710734	No	No
Brain-Spinalcord(cervicalc-1)	125	FH	ENSG00000091483.6	1	0.00453403	0.0861465	19	0.113985	No	No
Brain-Spinalcord(cervicalc-1)	125	KMO	ENSG00000117009.11	1	0.00402264	0.0804529	20	0.109022	No	No
Brain-Spinalcord(cervicalc-1)	125	OPN3	ENSG00000054277.13	1	0.0174405	0.34881	20	0.35808	No	No
Brain-Spinalcord(cervicalc-1)	125	CHML	ENSG00000203668.2	1	0.0184936	0.369873	20	0.378275	No	No
Brain-Spinalcord(cervicalc-1)	125	EXO1	ENSG00000174371.16	1	0.000464871	0.00976228	21	0.0437551	Yes	No
Brain-Spinalcord(cervicalc-1)	125	MAP1LC3C	ENSG00000197769.5	1	0.000623989	0.0131038	21	0.0473846	Yes	No
Brain-Spinalcord(cervicalc-1)	125	PLD5	ENSG00000180287.16	1	0.000563092	0.012388	22	0.0465329	Yes	No
Brain-Spinalcord(cervicalc-1)	125	LINC01347	ENSG00000214837.8	1	0.00373562	0.0560343	15	0.0881787	No	No
Brain-Spinalcord(cervicalc-1)	125	CEP170	ENSG00000143702.15	1	0.0107531	0.172049	16	0.191057	No	No
Brain-Spinalcord(cervicalc-1)	125	SDCCAG8	ENSG00000054282.15	1	0.00212391	0.0339825	16	0.0676317	No	No
Brain-Spinalcord(cervicalc-1)	125	AKT3	ENSG00000117020.16	1	0.000256469	0.00410351	16	0.0353256	Yes	No
Brain-Spinalcord(cervicalc-1)	125	RP11-278H7.1	ENSG00000226828.1	1	0.00142682	0.0185487	13	0.0530055	No	No
Brain-Spinalcord(cervicalc-1)	125	ZBTB18	ENSG00000179456.10	1	0.00170873	0.0205047	12	0.0550122	No	No
Brain-Spinalcord(cervicalc-1)	125	C1orf100	ENSG00000173728.10	1	0.000466843	0.00606896	13	0.0382106	Yes	No
Brain-Spinalcord(cervicalc-1)	125	ADSS	ENSG00000035687.9	1	0.00011462	0.00160468	14	0.0291416	Yes	No
Brain-Spinalcord(cervicalc-1)	125	C1orf101	ENSG00000179397.17	1	3.68693e-05	0.00055304	15	0.0238947	Yes	No
Brain-Spinalcord(cervicalc-1)	125	DESI2	ENSG00000121644.18	1	0.00369608	0.0554413	15	0.0876081	No	No
Brain-Spinalcord(cervicalc-1)	125	COX20	ENSG00000203667.9	1	3.3225e-05	0.0005316	16	0.023787	Yes	No
Brain-Spinalcord(cervicalc-1)	125	HNRNPU	ENSG00000153187.18	1	0.000992985	0.0158878	16	0.0505254	No	No
Brain-Spinalcord(cervicalc-1)	125	RP11-11N7.4	ENSG00000273175.1	1	0.0038791	0.0620656	16	0.0935621	No	No
Brain-Spinalcord(cervicalc-1)	125	EFCAB2	ENSG00000203666.12	1	2.28931e-05	0.000434969	19	0.023185	Yes	No
Brain-Spinalcord(cervicalc-1)	125	KIF26B	ENSG00000162849.15	1	0.00191232	0.0458958	24	0.0790345	No	No
Brain-Spinalcord(cervicalc-1)	125	SMYD3	ENSG00000185420.18	1	0.000863958	0.0241908	28	0.0584072	No	No
Brain-Spinalcord(cervicalc-1)	125	TFB2M	ENSG00000162851.7	1	0.000610518	0.0134314	22	0.047678	Yes	No
Brain-Spinalcord(cervicalc-1)	125	CNST	ENSG00000162852.13	1	0.000318172	0.00731796	23	0.0402861	Yes	No
Brain-Spinalcord(cervicalc-1)	125	RP11-439E19.9	ENSG00000260698.1	1	0.00335684	0.0738505	22	0.103324	No	No
Brain-Spinalcord(cervicalc-1)	125	SCCPDH	ENSG00000143653.9	1	0.00684821	0.150661	22	0.171773	No	No
Brain-Spinalcord(cervicalc-1)	125	AHCTF1	ENSG00000153207.14	1	5.48252e-05	0.00126098	23	0.0282898	Yes	No
Brain-Spinalcord(cervicalc-1)	125	ZNF670	ENSG00000277462.1	1	0.00747537	0.156983	21	0.177594	No	No
Brain-Spinalcord(cervicalc-1)	125	ZNF669	ENSG00000188295.14	1	0.00305627	0.0611255	20	0.0927823	No	No
Brain-Spinalcord(cervicalc-1)	125	C1orf229	ENSG00000221953.5	1	0.00699676	0.139935	20	0.162006	No	No
Brain-Spinalcord(cervicalc-1)	125	ZNF124	ENSG00000196418.12	1	0.0247338	0.494676	20	0.49947	No	No
Brain-Spinalcord(cervicalc-1)	125	RP11-488L18.10	ENSG00000259865.1	1	0.00559196	0.111839	20	0.13679	No	No
Brain-Spinalcord(cervicalc-1)	125	ZNF496	ENSG00000162714.12	1	0.000322648	0.00645297	20	0.0388307	Yes	No
Brain-Spinalcord(cervicalc-1)	125	NLRP3	ENSG00000162711.16	1	0.0191147	0.401408	21	0.408785	No	No
Brain-Spinalcord(cervicalc-1)	125	GCSAML	ENSG00000169224.12	1	0.00219803	0.0439606	20	0.0771579	No	No
Brain-Spinalcord(cervicalc-1)	125	TRIM58	ENSG00000162722.8	1	0.00755795	0.143601	19	0.1654	No	No
Brain-Spinalcord(cervicalc-1)	125	OR2W3	ENSG00000238243.3	1	0.000865871	0.0164515	19	0.0511814	No	No
Brain-Spinalcord(cervicalc-1)	125	OR2L2	ENSG00000203663.3	1	1.0937e-05	0.000185929	17	0.0215928	Yes	No
Brain-Spinalcord(cervicalc-1)	125	OR2L3	ENSG00000198128.3	1	0.000385546	0.00655428	17	0.0389237	Yes	No
Brain-Spinalcord(cervicalc-1)	125	OR2L13	ENSG00000196071.4	1	7.61591e-05	0.00121855	16	0.0282898	Yes	No
Brain-Spinalcord(cervicalc-1)	125	SH3BP5L	ENSG00000175137.10	1	0.0150147	0.135133	9	0.157678	No	No
Brain-Spinalcord(cervicalc-1)	125	ZNF672	ENSG00000171161.12	1	0.0231093	0.207984	9	0.22412	No	No
Brain-Spinalcord(cervicalc-1)	125	ZNF692	ENSG00000171163.15	1	0.00154339	0.0138905	9	0.0481128	Yes	No
Brain-Spinalcord(cervicalc-1)	125	PGBD2	ENSG00000185220.11	1	0.0135076	0.108061	8	0.133397	No	No
Brain-Spinalcord(cervicalc-1)	125	FAM110C	ENSG00000184731.5	2	0.0169982	0.18698	11	0.204843	No	No
Brain-Spinalcord(cervicalc-1)	125	SH3YL1	ENSG00000035115.21	2	0.000103293	0.00144611	14	0.0284572	Yes	No
Brain-Spinalcord(cervicalc-1)	125	ACP1	ENSG00000143727.15	2	0.00966341	0.144951	15	0.166628	No	No
Brain-Spinalcord(cervicalc-1)	125	ALKAL2	ENSG00000189292.15	2	0.00219807	0.032971	15	0.0666033	No	No
Brain-Spinalcord(cervicalc-1)	125	AC093326.3	ENSG00000233633.1	2	0.00114683	0.020643	18	0.0551074	No	No
Brain-Spinalcord(cervicalc-1)	125	TMEM18	ENSG00000151353.14	2	0.00300433	0.0570822	19	0.0890622	No	No
Brain-Spinalcord(cervicalc-1)	125	SNTG2	ENSG00000172554.11	2	0.0073699	0.169508	23	0.188729	No	No
Brain-Spinalcord(cervicalc-1)	125	TPO	ENSG00000115705.20	2	0.000225901	0.00519572	23	0.0371309	Yes	No
Brain-Spinalcord(cervicalc-1)	125	PXDN	ENSG00000130508.10	2	0.0012499	0.0287476	23	0.0627506	No	No
Brain-Spinalcord(cervicalc-1)	125	MYT1L	ENSG00000186487.17	2	0.000245857	0.00639228	26	0.0388236	Yes	No
Brain-Spinalcord(cervicalc-1)	125	TSSC1	ENSG00000032389.12	2	0.0306404	0.643448	21	0.646177	No	No
Brain-Spinalcord(cervicalc-1)	125	TRAPPC12	ENSG00000171853.15	2	0.00140363	0.0294763	21	0.0634995	No	No
Brain-Spinalcord(cervicalc-1)	125	RP11-1293J14.1	ENSG00000271868.1	2	0.00129165	0.0245413	19	0.0588533	No	No
Brain-Spinalcord(cervicalc-1)	125	ADI1	ENSG00000182551.13	2	0.00241325	0.0482651	20	0.0813475	No	No
Brain-Spinalcord(cervicalc-1)	125	AC108488.4	ENSG00000242282.6	2	0.00132353	0.025147	19	0.0595307	No	No
Brain-Spinalcord(cervicalc-1)	125	RNASEH1	ENSG00000171865.9	2	0.00775213	0.155043	20	0.175845	No	No
Brain-Spinalcord(cervicalc-1)	125	RPS7	ENSG00000171863.12	2	0.000986457	0.0197291	20	0.0542157	No	No
Brain-Spinalcord(cervicalc-1)	125	COLEC11	ENSG00000118004.17	2	0.000826184	0.0165237	20	0.0512549	No	No
Brain-Spinalcord(cervicalc-1)	125	ALLC	ENSG00000151360.9	2	0.000677991	0.0128818	19	0.0471238	Yes	No
Brain-Spinalcord(cervicalc-1)	125	DCDC2C	ENSG00000214866.8	2	0.000261437	0.00522875	20	0.0371309	Yes	No
Brain-Spinalcord(cervicalc-1)	125	SOX11	ENSG00000176887.6	2	0.00465545	0.083798	18	0.111884	No	No
Brain-Spinalcord(cervicalc-1)	125	AC010729.2	ENSG00000236106.1	2	0.00371711	0.0669079	18	0.0975502	No	No
Brain-Spinalcord(cervicalc-1)	125	LINC00487	ENSG00000205837.7	2	0.0254941	0.458894	18	0.464524	No	No
Brain-Spinalcord(cervicalc-1)	125	CMPK2	ENSG00000134326.11	2	1.85841e-05	0.00031593	17	0.0221362	Yes	No
Brain-Spinalcord(cervicalc-1)	125	RSAD2	ENSG00000134321.11	2	0.000281434	0.00478438	17	0.0366203	Yes	No
Brain-Spinalcord(cervicalc-1)	125	RP11-439M11.1	ENSG00000271947.1	2	0.00329415	0.0560005	17	0.0881362	No	No
Brain-Spinalcord(cervicalc-1)	125	RNF144A	ENSG00000151692.14	2	0.000490988	0.00883778	18	0.04258	Yes	No
Brain-Spinalcord(cervicalc-1)	125	RP11-557L19.1	ENSG00000272002.1	2	0.00051969	0.00831504	16	0.041662	Yes	No
Brain-Spinalcord(cervicalc-1)	125	LINC01871	ENSG00000235576.1	2	2.63312e-05	0.000394968	15	0.0223325	Yes	No
Brain-Spinalcord(cervicalc-1)	125	LINC00298	ENSG00000235665.5	2	0.000481133	0.00769813	16	0.0409008	Yes	No
Brain-Spinalcord(cervicalc-1)	125	LINC00299	ENSG00000236790.5	2	0.000309387	0.00495019	16	0.0367802	Yes	No
Brain-Spinalcord(cervicalc-1)	125	ID2	ENSG00000115738.9	2	0.00475407	0.0570488	12	0.0890176	No	No
Brain-Spinalcord(cervicalc-1)	125	KIDINS220	ENSG00000134313.15	2	0.00132865	0.0186011	14	0.0530427	No	No
Brain-Spinalcord(cervicalc-1)	125	MBOAT2	ENSG00000143797.11	2	0.00487951	0.0780722	16	0.106861	No	No
Brain-Spinalcord(cervicalc-1)	125	ASAP2	ENSG00000151693.9	2	0.000106587	0.00191857	18	0.0297277	Yes	No
Brain-Spinalcord(cervicalc-1)	125	ITGB1BP1	ENSG00000119185.12	2	0.0043545	0.0740264	17	0.103499	No	No
Brain-Spinalcord(cervicalc-1)	125	CPSF3	ENSG00000119203.13	2	0.00423206	0.071945	17	0.101854	No	No
Brain-Spinalcord(cervicalc-1)	125	IAH1	ENSG00000134330.18	2	0.00198317	0.0337139	17	0.0673429	No	No
Brain-Spinalcord(cervicalc-1)	125	ADAM17	ENSG00000151694.12	2	0.00329116	0.0592408	18	0.0910729	No	No
Brain-Spinalcord(cervicalc-1)	125	RP11-214N9.1	ENSG00000271855.1	2	0.00746879	0.126969	17	0.150239	No	No
Brain-Spinalcord(cervicalc-1)	125	YWHAQ	ENSG00000134308.13	2	0.000100938	0.00191782	19	0.0297277	Yes	No
Brain-Spinalcord(cervicalc-1)	125	RP11-521D12.1	ENSG00000240687.1	2	0.00744306	0.133975	18	0.156648	No	No
Brain-Spinalcord(cervicalc-1)	125	RP11-521D12.5	ENSG00000243491.1	2	0.00334341	0.0635248	19	0.0948361	No	No
Brain-Spinalcord(cervicalc-1)	125	TAF1B	ENSG00000115750.16	2	0.000983486	0.0206532	21	0.0551123	No	No
Brain-Spinalcord(cervicalc-1)	125	RP11-95D17.1	ENSG00000269973.1	2	0.00210698	0.0442466	21	0.0773784	No	No
Brain-Spinalcord(cervicalc-1)	125	GRHL1	ENSG00000134317.17	2	0.00264534	0.0555521	21	0.0877105	No	No
Brain-Spinalcord(cervicalc-1)	125	RP11-254F7.2	ENSG00000260077.1	2	0.000121196	0.00266631	22	0.0320415	Yes	No
Brain-Spinalcord(cervicalc-1)	125	KLF11	ENSG00000172059.10	2	0.00574349	0.126357	22	0.149716	No	No
Brain-Spinalcord(cervicalc-1)	125	CYS1	ENSG00000205795.4	2	0.00189723	0.0417391	22	0.0751411	No	No
Brain-Spinalcord(cervicalc-1)	125	RRM2	ENSG00000171848.13	2	0.00373996	0.0822792	22	0.110536	No	No
Brain-Spinalcord(cervicalc-1)	125	HPCAL1	ENSG00000115756.12	2	0.00406781	0.0894919	22	0.117087	No	No
Brain-Spinalcord(cervicalc-1)	125	ODC1	ENSG00000115758.12	2	0.00180162	0.0396355	22	0.0732326	No	No
Brain-Spinalcord(cervicalc-1)	125	RP11-320M2.1	ENSG00000257135.5	2	1.63015e-05	0.000358634	22	0.022166	Yes	No
Brain-Spinalcord(cervicalc-1)	125	AC007249.3	ENSG00000217258.2	2	0.00141793	0.0311945	22	0.0652159	No	No
Brain-Spinalcord(cervicalc-1)	125	NOL10	ENSG00000115761.15	2	0.0013341	0.0306843	23	0.0647717	No	No
Brain-Spinalcord(cervicalc-1)	125	RN7SL832P	ENSG00000243819.4	2	0.000332355	0.00731182	22	0.0402861	Yes	No
Brain-Spinalcord(cervicalc-1)	125	ATP6V1C2	ENSG00000143882.10	2	0.00579762	0.127548	22	0.150791	No	No
Brain-Spinalcord(cervicalc-1)	125	RP11-791G15.2	ENSG00000272275.1	2	0.0103426	0.227536	22	0.242258	No	No
Brain-Spinalcord(cervicalc-1)	125	PDIA6	ENSG00000143870.12	2	0.000653689	0.0143812	22	0.0486027	Yes	No
Brain-Spinalcord(cervicalc-1)	125	LINC01954	ENSG00000271952.1	2	0.00271218	0.0569559	21	0.0889411	No	No
Brain-Spinalcord(cervicalc-1)	125	KCNF1	ENSG00000162975.4	2	0.000362476	0.00724952	20	0.0402131	Yes	No
Brain-Spinalcord(cervicalc-1)	125	AC062028.1	ENSG00000145063.14	2	0.00312044	0.0624088	20	0.0938629	No	No
Brain-Spinalcord(cervicalc-1)	125	C2orf50	ENSG00000150873.11	2	0.00393352	0.0786704	20	0.107429	No	No
Brain-Spinalcord(cervicalc-1)	125	PQLC3	ENSG00000162976.12	2	0.00240254	0.0504534	21	0.0830625	No	No
Brain-Spinalcord(cervicalc-1)	125	ROCK2	ENSG00000134318.13	2	0.00180044	0.0378093	21	0.0712994	No	No
Brain-Spinalcord(cervicalc-1)	125	E2F6	ENSG00000169016.16	2	0.00217667	0.0413567	19	0.074768	No	No
Brain-Spinalcord(cervicalc-1)	125	GREB1	ENSG00000196208.13	2	0.000280524	0.00561047	20	0.0374452	Yes	No
Brain-Spinalcord(cervicalc-1)	125	NTSR2	ENSG00000169006.6	2	0.000116792	0.00210225	18	0.0304209	Yes	No
Brain-Spinalcord(cervicalc-1)	125	LPIN1	ENSG00000134324.11	2	0.000638932	0.0121397	19	0.0461508	Yes	No
Brain-Spinalcord(cervicalc-1)	125	TRIB2	ENSG00000071575.11	2	0.00089935	0.0161883	18	0.0508452	No	No
Brain-Spinalcord(cervicalc-1)	125	FAM84A	ENSG00000162981.13	2	0.0154119	0.231178	15	0.245712	No	No
Brain-Spinalcord(cervicalc-1)	125	NBAS	ENSG00000151779.12	2	0.000549135	0.0104336	19	0.0444626	Yes	No
Brain-Spinalcord(cervicalc-1)	125	DDX1	ENSG00000079785.14	2	0.000514375	0.00823001	16	0.0415099	Yes	No
Brain-Spinalcord(cervicalc-1)	125	MYCNOS	ENSG00000233718.6	2	0.00183547	0.0293675	16	0.0633834	No	No
Brain-Spinalcord(cervicalc-1)	125	MYCN	ENSG00000134323.11	2	0.00176251	0.0282002	16	0.0621885	No	No
Brain-Spinalcord(cervicalc-1)	125	GACAT3	ENSG00000236289.2	2	0.00620709	0.0931063	15	0.120295	No	No
Brain-Spinalcord(cervicalc-1)	125	FAM49A	ENSG00000197872.11	2	0.00187679	0.0281518	15	0.0621269	No	No
Brain-Spinalcord(cervicalc-1)	125	VSNL1	ENSG00000163032.11	2	0.00296639	0.0444958	15	0.0776579	No	No
Brain-Spinalcord(cervicalc-1)	125	SMC6	ENSG00000163029.15	2	0.00265091	0.0397636	15	0.0733	No	No
Brain-Spinalcord(cervicalc-1)	125	GEN1	ENSG00000178295.14	2	0.0084494	0.126741	15	0.150066	No	No
Brain-Spinalcord(cervicalc-1)	125	KCNS3	ENSG00000170745.11	2	0.000360005	0.00648008	18	0.0388823	Yes	No
Brain-Spinalcord(cervicalc-1)	125	RP11-111J6.2	ENSG00000260331.1	2	0.00750714	0.120114	16	0.144234	No	No
Brain-Spinalcord(cervicalc-1)	125	RDH14	ENSG00000240857.1	2	0.00263407	0.0421451	16	0.0754993	No	No
Brain-Spinalcord(cervicalc-1)	125	NT5C1B	ENSG00000185013.16	2	0.00062592	0.0100147	16	0.0440159	Yes	No
Brain-Spinalcord(cervicalc-1)	125	LINC01376	ENSG00000236204.5	2	0.00200458	0.038087	19	0.071577	No	No
Brain-Spinalcord(cervicalc-1)	125	OSR1	ENSG00000143867.6	2	0.0192276	0.32687	17	0.336827	No	No
Brain-Spinalcord(cervicalc-1)	125	LINC00954	ENSG00000228784.7	2	0.00135507	0.0216812	16	0.0562037	No	No
Brain-Spinalcord(cervicalc-1)	125	TTC32	ENSG00000183891.5	2	0.00879938	0.14079	16	0.162696	No	No
Brain-Spinalcord(cervicalc-1)	125	RP11-79O8.1	ENSG00000271991.1	2	0.00084907	0.0135851	16	0.0477952	Yes	No
Brain-Spinalcord(cervicalc-1)	125	WDR35	ENSG00000118965.14	2	0.00140442	0.0238751	17	0.0582074	No	No
Brain-Spinalcord(cervicalc-1)	125	MATN3	ENSG00000132031.12	2	0.00169719	0.0288521	17	0.0628208	No	No
Brain-Spinalcord(cervicalc-1)	125	LAPTM4A	ENSG00000068697.6	2	0.00426189	0.0724522	17	0.102327	No	No
Brain-Spinalcord(cervicalc-1)	125	SDC1	ENSG00000115884.10	2	0.000107261	0.00182344	17	0.0297013	Yes	No
Brain-Spinalcord(cervicalc-1)	125	PUM2	ENSG00000055917.15	2	0.00127604	0.0216927	17	0.0562037	No	No
Brain-Spinalcord(cervicalc-1)	125	RHOB	ENSG00000143878.9	2	0.00301219	0.0481951	16	0.0812746	No	No
Brain-Spinalcord(cervicalc-1)	125	AC023137.2	ENSG00000228950.1	2	0.0186654	0.298646	16	0.309704	No	No
Brain-Spinalcord(cervicalc-1)	125	HS1BP3	ENSG00000118960.12	2	0.00711405	0.106711	15	0.132187	No	No
Brain-Spinalcord(cervicalc-1)	125	RP11-130L8.2	ENSG00000269976.1	2	0.000999759	0.0149964	15	0.049473	Yes	No
Brain-Spinalcord(cervicalc-1)	125	GDF7	ENSG00000143869.6	2	0.0173646	0.243104	14	0.256675	No	No
Brain-Spinalcord(cervicalc-1)	125	LDAH	ENSG00000118961.14	2	0.00565198	0.0791277	14	0.10786	No	No
Brain-Spinalcord(cervicalc-1)	125	APOB	ENSG00000084674.14	2	0.000879692	0.0105563	12	0.0445852	Yes	No
Brain-Spinalcord(cervicalc-1)	125	AC067959.1	ENSG00000233005.1	2	0.0033418	0.0467852	14	0.0799293	No	No
Brain-Spinalcord(cervicalc-1)	125	KLHL29	ENSG00000119771.14	2	0.00238026	0.0357039	15	0.069218	No	No
Brain-Spinalcord(cervicalc-1)	125	RP11-557N21.1	ENSG00000283031.1	2	0.00433803	0.0563943	13	0.0884529	No	No
Brain-Spinalcord(cervicalc-1)	125	ATAD2B	ENSG00000119778.14	2	0.00348876	0.0488426	14	0.0818216	No	No
Brain-Spinalcord(cervicalc-1)	125	UBXN2A	ENSG00000173960.13	2	0.00394941	0.0552917	14	0.0874353	No	No
Brain-Spinalcord(cervicalc-1)	125	MFSD2B	ENSG00000205639.9	2	0.000278529	0.00362087	13	0.0344389	Yes	No
Brain-Spinalcord(cervicalc-1)	125	WDCP	ENSG00000163026.11	2	0.00193598	0.0251677	13	0.0595617	No	No
Brain-Spinalcord(cervicalc-1)	125	FKBP1B	ENSG00000119782.13	2	0.000577257	0.00750435	13	0.0406135	Yes	No
Brain-Spinalcord(cervicalc-1)	125	SF3B6	ENSG00000115128.6	2	0.00282324	0.0367022	13	0.0701628	No	No
Brain-Spinalcord(cervicalc-1)	125	FAM228B	ENSG00000219626.8	2	0.0150642	0.210898	14	0.226835	No	No
Brain-Spinalcord(cervicalc-1)	125	TP53I3	ENSG00000115129.13	2	0.00258517	0.0336072	13	0.0672993	No	No
Brain-Spinalcord(cervicalc-1)	125	PFN4	ENSG00000176732.6	2	0.00188758	0.0245385	13	0.0588533	No	No
Brain-Spinalcord(cervicalc-1)	125	FAM228A	ENSG00000186453.12	2	0.0267057	0.347174	13	0.35646	No	No
Brain-Spinalcord(cervicalc-1)	125	ITSN2	ENSG00000198399.14	2	0.0311165	0.435631	14	0.441908	No	No
Brain-Spinalcord(cervicalc-1)	125	NCOA1	ENSG00000084676.15	2	0.002598	0.036372	14	0.0698314	No	No
Brain-Spinalcord(cervicalc-1)	125	PTRHD1	ENSG00000184924.5	2	0.0186755	0.20543	11	0.221778	No	No
Brain-Spinalcord(cervicalc-1)	125	CENPO	ENSG00000138092.10	2	0.00349129	0.0384042	11	0.0718473	No	No
Brain-Spinalcord(cervicalc-1)	125	ADCY3	ENSG00000138031.14	2	0.00044671	0.00536053	12	0.0373593	Yes	No
Brain-Spinalcord(cervicalc-1)	125	DNAJC27	ENSG00000115137.11	2	0.00941507	0.103566	11	0.129381	No	No
Brain-Spinalcord(cervicalc-1)	125	EFR3B	ENSG00000084710.13	2	0.0103337	0.11367	11	0.138438	No	No
Brain-Spinalcord(cervicalc-1)	125	POMC	ENSG00000115138.10	2	0.0164184	0.164184	10	0.184072	No	No
Brain-Spinalcord(cervicalc-1)	125	DNMT3A	ENSG00000119772.16	2	0.0185142	0.203656	11	0.220218	No	No
Brain-Spinalcord(cervicalc-1)	125	AC012074.2	ENSG00000235072.2	2	0.000544425	0.00598868	11	0.038058	Yes	No
Brain-Spinalcord(cervicalc-1)	125	DTNB	ENSG00000138101.18	2	0.00629536	0.0818397	13	0.11023	No	No
Brain-Spinalcord(cervicalc-1)	125	ASXL2	ENSG00000143970.16	2	0.00129236	0.0155083	12	0.0499809	Yes	No
Brain-Spinalcord(cervicalc-1)	125	KIF3C	ENSG00000084731.14	2	0.00475167	0.0522684	11	0.0846142	No	No
Brain-Spinalcord(cervicalc-1)	125	RAB10	ENSG00000084733.10	2	0.00197051	0.0216756	11	0.0562037	No	No
Brain-Spinalcord(cervicalc-1)	125	GAREM2	ENSG00000157833.12	2	1.23152e-05	0.000135467	11	0.0215928	Yes	No
Brain-Spinalcord(cervicalc-1)	125	HADHA	ENSG00000084754.10	2	0.00594114	0.0653525	11	0.0963432	No	No
Brain-Spinalcord(cervicalc-1)	125	HADHB	ENSG00000138029.13	2	0.00628688	0.0691556	11	0.0994569	No	No
Brain-Spinalcord(cervicalc-1)	125	ADGRF3	ENSG00000173567.14	2	2.11458e-05	0.000211458	10	0.0215928	Yes	No
Brain-Spinalcord(cervicalc-1)	125	SELENOI	ENSG00000138018.17	2	0.000736498	0.00736498	10	0.0403269	Yes	No
Brain-Spinalcord(cervicalc-1)	125	DRC1	ENSG00000157856.10	2	0.00901069	0.0901069	10	0.117585	No	No
Brain-Spinalcord(cervicalc-1)	125	OTOF	ENSG00000115155.16	2	0.000966317	0.00966317	10	0.0436558	Yes	No
Brain-Spinalcord(cervicalc-1)	125	C2orf70	ENSG00000173557.14	2	0.0056614	0.056614	10	0.0886386	No	No
Brain-Spinalcord(cervicalc-1)	125	KCNK3	ENSG00000171303.6	2	0.00164636	0.0164636	10	0.0511898	No	No
Brain-Spinalcord(cervicalc-1)	125	SLC35F6	ENSG00000213699.8	2	0.0126644	0.126644	10	0.14999	No	No
Brain-Spinalcord(cervicalc-1)	125	CENPA	ENSG00000115163.14	2	0.0100167	0.100167	10	0.126478	No	No
Brain-Spinalcord(cervicalc-1)	125	DPYSL5	ENSG00000157851.16	2	0.00605541	0.0605541	10	0.0922298	No	No
Brain-Spinalcord(cervicalc-1)	125	MAPRE3	ENSG00000084764.10	2	0.0102216	0.0919946	9	0.119392	No	No
Brain-Spinalcord(cervicalc-1)	125	TMEM214	ENSG00000119777.18	2	0.0159549	0.143594	9	0.1654	No	No
Brain-Spinalcord(cervicalc-1)	125	AGBL5	ENSG00000084693.15	2	0.00418601	0.037674	9	0.0711825	No	No
Brain-Spinalcord(cervicalc-1)	125	OST4	ENSG00000228474.5	2	0.00328562	0.0295705	9	0.0636002	No	No
Brain-Spinalcord(cervicalc-1)	125	EMILIN1	ENSG00000138080.13	2	0.0206291	0.185662	9	0.203693	No	No
Brain-Spinalcord(cervicalc-1)	125	KHK	ENSG00000138030.12	2	0.0055739	0.0501651	9	0.0828722	No	No
Brain-Spinalcord(cervicalc-1)	125	CGREF1	ENSG00000138028.15	2	0.009536	0.085824	9	0.113698	No	No
Brain-Spinalcord(cervicalc-1)	125	ABHD1	ENSG00000143994.13	2	0.0400433	0.360389	9	0.36926	No	No
Brain-Spinalcord(cervicalc-1)	125	PREB	ENSG00000138073.13	2	0.00741331	0.0667198	9	0.0974937	No	No
Brain-Spinalcord(cervicalc-1)	125	SLC5A6	ENSG00000138074.14	2	0.00210872	0.0189785	9	0.0533428	No	No
Brain-Spinalcord(cervicalc-1)	125	ATRAID	ENSG00000138085.16	2	0.00519854	0.0467869	9	0.0799293	No	No
Brain-Spinalcord(cervicalc-1)	125	CAD	ENSG00000084774.13	2	0.000613394	0.00552054	9	0.03741	Yes	No
Brain-Spinalcord(cervicalc-1)	125	SLC30A3	ENSG00000115194.10	2	0.00552879	0.0497591	9	0.0825884	No	No
Brain-Spinalcord(cervicalc-1)	125	TRIM54	ENSG00000138100.13	2	0.000559553	0.00503598	9	0.0369968	Yes	No
Brain-Spinalcord(cervicalc-1)	125	UCN	ENSG00000163794.6	2	0.000653618	0.00588256	9	0.0377678	Yes	No
Brain-Spinalcord(cervicalc-1)	125	MPV17	ENSG00000115204.14	2	0.00526686	0.0474018	9	0.0804652	No	No
Brain-Spinalcord(cervicalc-1)	125	GTF3C2	ENSG00000115207.13	2	0.00265025	0.0238522	9	0.0581956	No	No
Brain-Spinalcord(cervicalc-1)	125	EIF2B4	ENSG00000115211.15	2	0.00270419	0.0243377	9	0.0586255	No	No
Brain-Spinalcord(cervicalc-1)	125	SNX17	ENSG00000115234.10	2	0.0192977	0.17368	9	0.192598	No	No
Brain-Spinalcord(cervicalc-1)	125	ZNF513	ENSG00000163795.13	2	0.00340601	0.0306541	9	0.0647418	No	No
Brain-Spinalcord(cervicalc-1)	125	PPM1G	ENSG00000115241.10	2	0.00130946	0.0117852	9	0.0456888	Yes	No
Brain-Spinalcord(cervicalc-1)	125	NRBP1	ENSG00000115216.13	2	0.00989236	0.0989236	10	0.125517	No	No
Brain-Spinalcord(cervicalc-1)	125	KRTCAP3	ENSG00000157992.12	2	0.000208612	0.00208612	10	0.0303763	Yes	No
Brain-Spinalcord(cervicalc-1)	125	IFT172	ENSG00000138002.14	2	0.0465743	0.465743	10	0.471195	No	No
Brain-Spinalcord(cervicalc-1)	125	FNDC4	ENSG00000115226.9	2	0.0205403	0.205403	10	0.221762	No	No
Brain-Spinalcord(cervicalc-1)	125	GCKR	ENSG00000084734.8	2	0.0144772	0.144772	10	0.16649	No	No
Brain-Spinalcord(cervicalc-1)	125	C2orf16	ENSG00000221843.4	2	0.00314232	0.0314232	10	0.0653817	No	No
Brain-Spinalcord(cervicalc-1)	125	ZNF512	ENSG00000243943.9	2	0.00245999	0.0245999	10	0.0588878	No	No
Brain-Spinalcord(cervicalc-1)	125	CCDC121	ENSG00000176714.9	2	0.0196459	0.196459	10	0.21356	No	No
Brain-Spinalcord(cervicalc-1)	125	GPN1	ENSG00000198522.13	2	0.000493306	0.00493306	10	0.0367802	Yes	No
Brain-Spinalcord(cervicalc-1)	125	SUPT7L	ENSG00000119760.15	2	0.00114142	0.0114142	10	0.045282	Yes	No
Brain-Spinalcord(cervicalc-1)	125	SLC4A1AP	ENSG00000163798.13	2	0.00343628	0.0343628	10	0.0680426	No	No
Brain-Spinalcord(cervicalc-1)	125	LINC01460	ENSG00000205334.2	2	0.000106247	0.00106247	10	0.0278734	Yes	No
Brain-Spinalcord(cervicalc-1)	125	MRPL33	ENSG00000243147.7	2	0.000167237	0.00167237	10	0.0291976	Yes	No
Brain-Spinalcord(cervicalc-1)	125	RBKS	ENSG00000171174.13	2	0.000295609	0.0032517	11	0.0335986	Yes	No
Brain-Spinalcord(cervicalc-1)	125	BRE	ENSG00000158019.20	2	0.000421318	0.00547713	13	0.0373834	Yes	No
Brain-Spinalcord(cervicalc-1)	125	FOSL2	ENSG00000075426.11	2	0.0247257	0.296708	12	0.308027	No	No
Brain-Spinalcord(cervicalc-1)	125	RP11-373D23.3	ENSG00000270210.1	2	0.000537435	0.00644922	12	0.0388307	Yes	No
Brain-Spinalcord(cervicalc-1)	125	PLB1	ENSG00000163803.12	2	0.00226847	0.0340271	15	0.0676645	No	No
Brain-Spinalcord(cervicalc-1)	125	PPP1CB	ENSG00000213639.9	2	0.00356335	0.0498869	14	0.0826643	No	No
Brain-Spinalcord(cervicalc-1)	125	SPDYA	ENSG00000163806.15	2	0.00075986	0.0113979	15	0.0452764	Yes	No
Brain-Spinalcord(cervicalc-1)	125	RP11-713D19.1	ENSG00000273233.1	2	0.000493435	0.00690809	14	0.0395228	Yes	No
Brain-Spinalcord(cervicalc-1)	125	TRMT61B	ENSG00000171103.10	2	0.024591	0.368865	15	0.377308	No	No
Brain-Spinalcord(cervicalc-1)	125	WDR43	ENSG00000163811.11	2	0.00167553	0.0251329	15	0.0595206	No	No
Brain-Spinalcord(cervicalc-1)	125	TOGARAM2	ENSG00000189350.12	2	0.00323248	0.0517197	16	0.0841142	No	No
Brain-Spinalcord(cervicalc-1)	125	C2orf71	ENSG00000179270.6	2	0.0003577	0.0057232	16	0.0376106	Yes	No
Brain-Spinalcord(cervicalc-1)	125	CLIP4	ENSG00000115295.19	2	0.00155662	0.0249059	16	0.0592532	No	No
Brain-Spinalcord(cervicalc-1)	125	ALK	ENSG00000171094.16	2	0.0103648	0.228026	22	0.242722	No	No
Brain-Spinalcord(cervicalc-1)	125	YPEL5	ENSG00000119801.12	2	1.04424e-05	0.00017752	17	0.0215928	Yes	No
Brain-Spinalcord(cervicalc-1)	125	LBH	ENSG00000213626.11	2	0.000921484	0.0165867	18	0.0513007	No	No
Brain-Spinalcord(cervicalc-1)	125	LCLAT1	ENSG00000172954.13	2	0.0160711	0.30535	19	0.316063	No	No
Brain-Spinalcord(cervicalc-1)	125	CAPN13	ENSG00000162949.16	2	0.00612891	0.0980625	16	0.124788	No	No
Brain-Spinalcord(cervicalc-1)	125	GALNT14	ENSG00000158089.14	2	0.00510582	0.0765873	15	0.105581	No	No
Brain-Spinalcord(cervicalc-1)	125	CAPN14	ENSG00000214711.9	2	0.0297105	0.415947	14	0.422741	No	No
Brain-Spinalcord(cervicalc-1)	125	EHD3	ENSG00000013016.15	2	0.00623784	0.0873298	14	0.115114	No	No
Brain-Spinalcord(cervicalc-1)	125	RP11-1057B6.1	ENSG00000273165.1	2	0.00623596	0.0685955	11	0.0989714	No	No
Brain-Spinalcord(cervicalc-1)	125	MEMO1	ENSG00000162959.13	2	0.00315135	0.0378162	12	0.0712994	No	No
Brain-Spinalcord(cervicalc-1)	125	DPY30	ENSG00000162961.13	2	0.00132252	0.0145477	11	0.0487695	Yes	No
Brain-Spinalcord(cervicalc-1)	125	SPAST	ENSG00000021574.11	2	0.00290878	0.0319965	11	0.0658077	No	No
Brain-Spinalcord(cervicalc-1)	125	RP11-563N4.1	ENSG00000272716.1	2	0.000380217	0.00418239	11	0.0356444	Yes	No
Brain-Spinalcord(cervicalc-1)	125	SLC30A6	ENSG00000152683.14	2	0.00154594	0.0170054	11	0.0515562	No	No
Brain-Spinalcord(cervicalc-1)	125	NLRC4	ENSG00000091106.18	2	0.00686184	0.0754803	11	0.104696	No	No
Brain-Spinalcord(cervicalc-1)	125	YIPF4	ENSG00000119820.10	2	0.00348496	0.0348496	10	0.0685303	No	No
Brain-Spinalcord(cervicalc-1)	125	BIRC6	ENSG00000115760.13	2	0.00274598	0.0329517	12	0.0665808	No	No
Brain-Spinalcord(cervicalc-1)	125	TTC27	ENSG00000018699.11	2	0.000671417	0.00872843	13	0.0423372	Yes	No
Brain-Spinalcord(cervicalc-1)	125	LINC00486	ENSG00000230876.6	2	0.0921992	1	14	1	No	No
Brain-Spinalcord(cervicalc-1)	125	AL121656.5	ENSG00000236854.1	2	0.00049445	0.0069223	14	0.0395307	Yes	No
Brain-Spinalcord(cervicalc-1)	125	LTBP1	ENSG00000049323.15	2	0.00236609	0.0449557	19	0.0781464	No	No
Brain-Spinalcord(cervicalc-1)	125	RASGRP3	ENSG00000152689.17	2	0.000468478	0.00890108	19	0.042726	Yes	No
Brain-Spinalcord(cervicalc-1)	125	FAM98A	ENSG00000119812.18	2	0.00555873	0.105616	19	0.131232	No	No
Brain-Spinalcord(cervicalc-1)	125	AC012593.1	ENSG00000226994.7	2	0.000255712	0.00639281	25	0.0388236	Yes	No
Brain-Spinalcord(cervicalc-1)	125	RP11-490M8.1	ENSG00000260025.1	2	0.000566996	0.0107729	19	0.0446859	Yes	No
Brain-Spinalcord(cervicalc-1)	125	CRIM1	ENSG00000150938.9	2	0.00157108	0.0314216	20	0.0653817	No	No
Brain-Spinalcord(cervicalc-1)	125	FEZ2	ENSG00000171055.14	2	0.00815803	0.146845	18	0.168338	No	No
Brain-Spinalcord(cervicalc-1)	125	VIT	ENSG00000205221.12	2	0.00290659	0.0523186	18	0.0846704	No	No
Brain-Spinalcord(cervicalc-1)	125	STRN	ENSG00000115808.11	2	0.000778862	0.0140195	18	0.0482116	Yes	No
Brain-Spinalcord(cervicalc-1)	125	HEATR5B	ENSG00000008869.11	2	0.00266433	0.0479579	18	0.0810469	No	No
Brain-Spinalcord(cervicalc-1)	125	GPATCH11	ENSG00000152133.14	2	0.00459841	0.078173	17	0.106988	No	No
Brain-Spinalcord(cervicalc-1)	125	EIF2AK2	ENSG00000055332.16	2	0.000114328	0.00194358	17	0.0297558	Yes	No
Brain-Spinalcord(cervicalc-1)	125	CEBPZOS	ENSG00000218739.9	2	0.00133971	0.022775	17	0.0573164	No	No
Brain-Spinalcord(cervicalc-1)	125	CEBPZ	ENSG00000115816.14	2	4.13196e-05	0.000702433	17	0.0256251	Yes	No
Brain-Spinalcord(cervicalc-1)	125	NDUFAF7	ENSG00000003509.15	2	0.000399381	0.00678947	17	0.0392407	Yes	No
