## Supplementary Tables for "BMI Interacts with the Genome to Regulate Gene Expression Globally, with Emphasis in the Brain and Gut" (part 212 of 276)

### Sheet: S3 BMI eGene (continued)
BMI eQTL Analyses: eGene statistics for BMI-eQTL analyses completed with MatrixQTL and EigenMT Includes every gene tested in each tissue tissue:GTEx tissue sample_size_tissue=The number of samples used in association analysis for each tissue gene_name: HGNC or MGI-approved gene symbols mapped to the GENCODE genes by the Ensembl xref pipeline pvalue_MatrixeQTL: The smallest p-value for the SNP*BMI interaction coefficient for each eGene across SNPs in the cis window min_p_adjust_eigenMT: The minimum p-value for each gene as shown in "pvalue_MatrixeQTL", with local multiple testing adjustment using eigenMT TESTS: The number of independent tests adjust for in each local window, calculated with the eigenMT software FDR: BH correction of the min_p_adjust_eigenMT: statistic to account for all genes tested in each tissue Is_FDR_sig_0.05: Is the gene significant at FDR < 0.05 threshold Is_FDR_sig_0.01: Is the gene significant at FDR < 0.01 threshold, this threshold was used in the paper figures and analysis
Brain-Spinalcord(cervicalc-1)	125	PRKD3	ENSG00000115825.9	2	0.000255191	0.00459343	18	0.0363981	Yes	No
Brain-Spinalcord(cervicalc-1)	125	QPCT	ENSG00000115828.15	2	0.00174039	0.0295866	17	0.0636073	No	No
Brain-Spinalcord(cervicalc-1)	125	CDC42EP3	ENSG00000163171.7	2	0.00669973	0.113895	17	0.138666	No	No
Brain-Spinalcord(cervicalc-1)	125	RMDN2	ENSG00000115841.19	2	0.0145843	0.233349	16	0.247623	No	No
Brain-Spinalcord(cervicalc-1)	125	CYP1B1	ENSG00000138061.11	2	0.00220184	0.0330275	15	0.0666544	No	No
Brain-Spinalcord(cervicalc-1)	125	ATL2	ENSG00000119787.13	2	0.000395454	0.00553635	14	0.03741	Yes	No
Brain-Spinalcord(cervicalc-1)	125	HNRNPLL	ENSG00000143889.15	2	0.000203364	0.00264374	13	0.0319439	Yes	No
Brain-Spinalcord(cervicalc-1)	125	GALM	ENSG00000143891.16	2	0.0160465	0.208605	13	0.224647	No	No
Brain-Spinalcord(cervicalc-1)	125	SRSF7	ENSG00000115875.18	2	0.000719262	0.00863115	12	0.0422349	Yes	No
Brain-Spinalcord(cervicalc-1)	125	GEMIN6	ENSG00000152147.10	2	0.000357462	0.00428954	12	0.0358433	Yes	No
Brain-Spinalcord(cervicalc-1)	125	DHX57	ENSG00000163214.20	2	0.00112894	0.0135473	12	0.0477952	Yes	No
Brain-Spinalcord(cervicalc-1)	125	MORN2	ENSG00000188010.12	2	0.00464125	0.0510538	11	0.0834884	No	No
Brain-Spinalcord(cervicalc-1)	125	ARHGEF33	ENSG00000214694.10	2	0.000970331	0.0106736	11	0.0445963	Yes	No
Brain-Spinalcord(cervicalc-1)	125	SOS1	ENSG00000115904.12	2	0.00280352	0.0336422	12	0.0673157	No	No
Brain-Spinalcord(cervicalc-1)	125	CDKL4	ENSG00000205111.8	2	0.0152467	0.167714	11	0.187167	No	No
Brain-Spinalcord(cervicalc-1)	125	MAP4K3	ENSG00000011566.14	2	0.0127722	0.153267	12	0.174167	No	No
Brain-Spinalcord(cervicalc-1)	125	TMEM178A	ENSG00000152154.10	2	0.0175768	0.193344	11	0.21084	No	No
Brain-Spinalcord(cervicalc-1)	125	THUMPD2	ENSG00000138050.14	2	0.000481108	0.00529219	11	0.037232	Yes	No
Brain-Spinalcord(cervicalc-1)	125	SLC8A1	ENSG00000183023.18	2	0.000320508	0.00576914	18	0.0376106	Yes	No
Brain-Spinalcord(cervicalc-1)	125	LINC01914	ENSG00000234362.5	2	0.00131348	0.0262695	20	0.0604077	No	No
Brain-Spinalcord(cervicalc-1)	125	C2orf91	ENSG00000205086.6	2	0.00235975	0.047195	20	0.0803236	No	No
Brain-Spinalcord(cervicalc-1)	125	PKDCC	ENSG00000162878.12	2	0.000115904	0.00231809	20	0.031081	Yes	No
Brain-Spinalcord(cervicalc-1)	125	EML4	ENSG00000143924.18	2	0.00148782	0.0312441	21	0.0652394	No	No
Brain-Spinalcord(cervicalc-1)	125	COX7A2L	ENSG00000115944.14	2	0.000138235	0.00290294	21	0.0329	Yes	No
Brain-Spinalcord(cervicalc-1)	125	KCNG3	ENSG00000171126.7	2	0.000425941	0.00851882	20	0.0420397	Yes	No
Brain-Spinalcord(cervicalc-1)	125	MTA3	ENSG00000057935.13	2	0.00360283	0.0792623	22	0.107947	No	No
Brain-Spinalcord(cervicalc-1)	125	OXER1	ENSG00000162881.6	2	0.000518864	0.00985842	19	0.0438313	Yes	No
Brain-Spinalcord(cervicalc-1)	125	HAAO	ENSG00000162882.14	2	0.000361107	0.00686103	19	0.0394506	Yes	No
Brain-Spinalcord(cervicalc-1)	125	LINC01819	ENSG00000231826.5	2	0.00132628	0.0238731	18	0.0582074	No	No
Brain-Spinalcord(cervicalc-1)	125	AC093609.1	ENSG00000230587.1	2	0.00793556	0.14284	18	0.164638	No	No
Brain-Spinalcord(cervicalc-1)	125	ZFP36L2	ENSG00000152518.7	2	0.0036557	0.0658026	18	0.0966705	No	No
Brain-Spinalcord(cervicalc-1)	125	LINC01126	ENSG00000279873.2	2	0.00436541	0.0785774	18	0.107351	No	No
Brain-Spinalcord(cervicalc-1)	125	THADA	ENSG00000115970.18	2	0.000138661	0.00277322	20	0.0323832	Yes	No
Brain-Spinalcord(cervicalc-1)	125	PLEKHH2	ENSG00000152527.13	2	0.00275538	0.0495969	18	0.0824715	No	No
Brain-Spinalcord(cervicalc-1)	125	C1GALT1C1L	ENSG00000223658.7	2	0.00947468	0.16107	17	0.181328	No	No
Brain-Spinalcord(cervicalc-1)	125	DYNC2LI1	ENSG00000138036.18	2	0.000993149	0.0168835	17	0.0514606	No	No
Brain-Spinalcord(cervicalc-1)	125	ABCG5	ENSG00000138075.11	2	0.00584723	0.0994029	17	0.125897	No	No
Brain-Spinalcord(cervicalc-1)	125	ABCG8	ENSG00000143921.6	2	0.00100781	0.0171327	17	0.0516504	No	No
Brain-Spinalcord(cervicalc-1)	125	LRPPRC	ENSG00000138095.18	2	0.000770042	0.0130907	17	0.0473846	Yes	No
Brain-Spinalcord(cervicalc-1)	125	PPM1B	ENSG00000138032.20	2	0.00233127	0.0396316	17	0.0732326	No	No
Brain-Spinalcord(cervicalc-1)	125	SLC3A1	ENSG00000138079.13	2	0.00369294	0.06278	17	0.0942579	No	No
Brain-Spinalcord(cervicalc-1)	125	PREPL	ENSG00000138078.15	2	3.10132e-05	0.000527224	17	0.023787	Yes	No
Brain-Spinalcord(cervicalc-1)	125	CAMKMT	ENSG00000143919.14	2	0.00110907	0.0210723	19	0.05557	No	No
Brain-Spinalcord(cervicalc-1)	125	SIX3	ENSG00000138083.4	2	0.00150312	0.0240499	16	0.0583085	No	No
Brain-Spinalcord(cervicalc-1)	125	SIX2	ENSG00000170577.7	2	0.000945375	0.015126	16	0.0495907	Yes	No
Brain-Spinalcord(cervicalc-1)	125	SRBD1	ENSG00000068784.12	2	0.00300682	0.0541227	18	0.0861927	No	No
Brain-Spinalcord(cervicalc-1)	125	PRKCE	ENSG00000171132.13	2	0.00217226	0.0456174	21	0.0786743	No	No
Brain-Spinalcord(cervicalc-1)	125	EPAS1	ENSG00000116016.13	2	0.00608073	0.103372	17	0.12921	No	No
Brain-Spinalcord(cervicalc-1)	125	ATP6V1E2	ENSG00000250565.6	2	0.000881962	0.0149934	17	0.049473	Yes	No
Brain-Spinalcord(cervicalc-1)	125	RHOQ	ENSG00000119729.11	2	0.00426709	0.0725405	17	0.102376	No	No
Brain-Spinalcord(cervicalc-1)	125	PIGF	ENSG00000151665.12	2	0.000481501	0.00818552	17	0.0415099	Yes	No
Brain-Spinalcord(cervicalc-1)	125	CRIPT	ENSG00000119878.5	2	0.0024578	0.0417826	17	0.0751897	No	No
Brain-Spinalcord(cervicalc-1)	125	SOCS5	ENSG00000171150.7	2	0.000114292	0.00194296	17	0.0297558	Yes	No
Brain-Spinalcord(cervicalc-1)	125	RP11-333I13.1	ENSG00000260977.1	2	0.000861251	0.01378	16	0.0480542	Yes	No
Brain-Spinalcord(cervicalc-1)	125	LINC01119	ENSG00000239332.5	2	1.78551e-05	0.000285682	16	0.0221362	Yes	No
Brain-Spinalcord(cervicalc-1)	125	MCFD2	ENSG00000180398.11	2	0.00263216	0.0421145	16	0.0754667	No	No
Brain-Spinalcord(cervicalc-1)	125	TTC7A	ENSG00000068724.15	2	0.000794357	0.0135041	17	0.0477578	Yes	No
Brain-Spinalcord(cervicalc-1)	125	C2orf61	ENSG00000239605.9	2	0.000322955	0.00516728	16	0.0371309	Yes	No
Brain-Spinalcord(cervicalc-1)	125	CALM2	ENSG00000143933.16	2	0.0014969	0.0224535	15	0.0570604	No	No
Brain-Spinalcord(cervicalc-1)	125	AC073283.4	ENSG00000234690.6	2	0.00443191	0.0709105	16	0.100985	No	No
Brain-Spinalcord(cervicalc-1)	125	EPCAM	ENSG00000119888.10	2	0.000496744	0.00695441	14	0.0395856	Yes	No
Brain-Spinalcord(cervicalc-1)	125	MSH2	ENSG00000095002.13	2	0.00606897	0.0910346	15	0.118526	No	No
Brain-Spinalcord(cervicalc-1)	125	KCNK12	ENSG00000184261.4	2	0.0122595	0.171633	14	0.190688	No	No
Brain-Spinalcord(cervicalc-1)	125	MSH6	ENSG00000116062.14	2	0.00530394	0.079559	15	0.10819	No	No
Brain-Spinalcord(cervicalc-1)	125	FBXO11	ENSG00000138081.20	2	0.000351096	0.00561754	16	0.0374452	Yes	No
Brain-Spinalcord(cervicalc-1)	125	FOXN2	ENSG00000170802.15	2	0.013088	0.19632	15	0.213447	No	No
Brain-Spinalcord(cervicalc-1)	125	RP11-191L17.1	ENSG00000272663.1	2	0.00774344	0.123895	16	0.14754	No	No
Brain-Spinalcord(cervicalc-1)	125	PPP1R21	ENSG00000162869.15	2	0.00448697	0.0762785	17	0.105371	No	No
Brain-Spinalcord(cervicalc-1)	125	STON1	ENSG00000243244.5	2	0.000634629	0.0101541	16	0.0442286	Yes	No
Brain-Spinalcord(cervicalc-1)	125	GTF2A1L	ENSG00000242441.7	2	0.00601803	0.102306	17	0.128353	No	No
Brain-Spinalcord(cervicalc-1)	125	LHCGR	ENSG00000138039.14	2	0.00255053	0.0408084	16	0.0743262	No	No
Brain-Spinalcord(cervicalc-1)	125	STON1-GTF2A1L	ENSG00000068781.21	2	0.00179422	0.0287076	16	0.062698	No	No
Brain-Spinalcord(cervicalc-1)	125	NRXN1	ENSG00000179915.22	2	0.000957695	0.0268155	28	0.060907	No	No
Brain-Spinalcord(cervicalc-1)	125	ASB3	ENSG00000115239.21	2	0.000213731	0.00427462	20	0.0358433	Yes	No
Brain-Spinalcord(cervicalc-1)	125	CHAC2	ENSG00000143942.4	2	0.00185739	0.0315757	17	0.0655419	No	No
Brain-Spinalcord(cervicalc-1)	125	ERLEC1	ENSG00000068912.13	2	0.000188816	0.00320987	17	0.0335401	Yes	No
Brain-Spinalcord(cervicalc-1)	125	GPR75	ENSG00000119737.5	2	0.0077162	0.131175	17	0.154096	No	No
Brain-Spinalcord(cervicalc-1)	125	PSME4	ENSG00000068878.14	2	0.00320256	0.0544436	17	0.0865298	No	No
Brain-Spinalcord(cervicalc-1)	125	ACYP2	ENSG00000170634.12	2	0.00134008	0.0254616	19	0.0598809	No	No
Brain-Spinalcord(cervicalc-1)	125	RP11-477N3.1	ENSG00000272156.1	2	0.00171473	0.0274356	16	0.061389	No	No
Brain-Spinalcord(cervicalc-1)	125	TSPYL6	ENSG00000178021.10	2	0.00239238	0.0382781	16	0.0717217	No	No
Brain-Spinalcord(cervicalc-1)	125	C2orf73	ENSG00000177994.15	2	0.000975345	0.0146302	15	0.0488905	Yes	No
Brain-Spinalcord(cervicalc-1)	125	SPTBN1	ENSG00000115306.15	2	3.21055e-05	0.000513688	16	0.0235555	Yes	No
Brain-Spinalcord(cervicalc-1)	125	EML6	ENSG00000214595.11	2	0.000157567	0.00252108	16	0.0316794	Yes	No
Brain-Spinalcord(cervicalc-1)	125	RTN4	ENSG00000115310.17	2	0.0145226	0.217839	15	0.233213	No	No
Brain-Spinalcord(cervicalc-1)	125	CLHC1	ENSG00000162994.15	2	0.00210366	0.0315549	15	0.0655092	No	No
Brain-Spinalcord(cervicalc-1)	125	RPS27A	ENSG00000143947.13	2	0.000604356	0.00906534	15	0.0429419	Yes	No
Brain-Spinalcord(cervicalc-1)	125	MTIF2	ENSG00000085760.14	2	0.00654105	0.0981158	15	0.124804	No	No
Brain-Spinalcord(cervicalc-1)	125	CCDC88A	ENSG00000115355.15	2	5.57954e-05	0.000836932	15	0.0261252	Yes	No
Brain-Spinalcord(cervicalc-1)	125	CFAP36	ENSG00000163001.11	2	0.00130615	0.0195923	15	0.054059	No	No
Brain-Spinalcord(cervicalc-1)	125	PPP4R3B	ENSG00000275052.4	2	0.00129733	0.0194599	15	0.0539812	No	No
Brain-Spinalcord(cervicalc-1)	125	PNPT1	ENSG00000138035.14	2	0.00394567	0.0591851	15	0.0910474	No	No
Brain-Spinalcord(cervicalc-1)	125	EFEMP1	ENSG00000115380.19	2	0.00170413	0.025562	15	0.0599341	No	No
Brain-Spinalcord(cervicalc-1)	125	RP11-481J13.1	ENSG00000272180.1	2	0.00149779	0.0254624	17	0.0598809	No	No
Brain-Spinalcord(cervicalc-1)	125	CCDC85A	ENSG00000055813.5	2	0.00119375	0.0214874	18	0.0560746	No	No
Brain-Spinalcord(cervicalc-1)	125	VRK2	ENSG00000028116.16	2	0.000252157	0.00428668	17	0.0358433	Yes	No
Brain-Spinalcord(cervicalc-1)	125	FANCL	ENSG00000115392.11	2	0.00419902	0.0629853	15	0.0944201	No	No
Brain-Spinalcord(cervicalc-1)	125	LINC01122	ENSG00000233723.7	2	0.0013809	0.0234753	17	0.0578946	No	No
Brain-Spinalcord(cervicalc-1)	125	BCL11A	ENSG00000119866.20	2	0.0159616	0.2075	13	0.223655	No	No
Brain-Spinalcord(cervicalc-1)	125	PAPOLG	ENSG00000115421.12	2	0.0152778	0.198611	13	0.215475	No	No
Brain-Spinalcord(cervicalc-1)	125	LINC01185	ENSG00000228414.6	2	0.00816495	0.106144	13	0.131727	No	No
Brain-Spinalcord(cervicalc-1)	125	REL	ENSG00000162924.13	2	0.00106842	0.0128211	12	0.0470548	Yes	No
Brain-Spinalcord(cervicalc-1)	125	PUS10	ENSG00000162927.13	2	0.000965307	0.0115837	12	0.0454235	Yes	No
Brain-Spinalcord(cervicalc-1)	125	PEX13	ENSG00000162928.8	2	0.00151111	0.0181333	12	0.0524434	No	No
Brain-Spinalcord(cervicalc-1)	125	KIAA1841	ENSG00000162929.13	2	0.033467	0.401605	12	0.408961	No	No
Brain-Spinalcord(cervicalc-1)	125	C2orf74	ENSG00000237651.6	2	0.0206187	0.247425	12	0.260678	No	No
Brain-Spinalcord(cervicalc-1)	125	RP11-493E12.1	ENSG00000271889.1	2	0.000789821	0.00868803	11	0.0423006	Yes	No
Brain-Spinalcord(cervicalc-1)	125	AHSA2	ENSG00000173209.22	2	0.00766058	0.0842664	11	0.11228	No	No
Brain-Spinalcord(cervicalc-1)	125	USP34	ENSG00000115464.14	2	0.00489951	0.0636936	13	0.0949416	No	No
Brain-Spinalcord(cervicalc-1)	125	XPO1	ENSG00000082898.16	2	1.27202e-05	0.000152642	12	0.0215928	Yes	No
Brain-Spinalcord(cervicalc-1)	125	FAM161A	ENSG00000170264.12	2	0.0107295	0.128754	12	0.151878	No	No
Brain-Spinalcord(cervicalc-1)	125	CCT4	ENSG00000115484.14	2	0.00702016	0.0842419	12	0.112271	No	No
Brain-Spinalcord(cervicalc-1)	125	COMMD1	ENSG00000173163.10	2	0.00411242	0.0493491	12	0.0822846	No	No
Brain-Spinalcord(cervicalc-1)	125	B3GNT2	ENSG00000170340.10	2	0.00072379	0.00796169	11	0.0413352	Yes	No
Brain-Spinalcord(cervicalc-1)	125	AC093159.1	ENSG00000228541.1	2	0.0120481	0.132529	11	0.155366	No	No
Brain-Spinalcord(cervicalc-1)	125	TMEM17	ENSG00000186889.9	2	0.00116226	0.0127849	11	0.0469878	Yes	No
Brain-Spinalcord(cervicalc-1)	125	EHBP1	ENSG00000115504.14	2	0.0172745	0.224569	13	0.239367	No	No
Brain-Spinalcord(cervicalc-1)	125	WDPCP	ENSG00000143951.15	2	0.000877619	0.0131643	15	0.0474357	Yes	No
Brain-Spinalcord(cervicalc-1)	125	MDH1	ENSG00000014641.17	2	0.00204282	0.022471	11	0.0570633	No	No
Brain-Spinalcord(cervicalc-1)	125	UGP2	ENSG00000169764.15	2	0.00533793	0.0587173	11	0.0907051	No	No
Brain-Spinalcord(cervicalc-1)	125	VPS54	ENSG00000143952.19	2	0.0173455	0.208147	12	0.224219	No	No
Brain-Spinalcord(cervicalc-1)	125	PELI1	ENSG00000197329.11	2	1.35288e-05	0.000175874	13	0.0215928	Yes	No
Brain-Spinalcord(cervicalc-1)	125	LGALSL	ENSG00000119862.12	2	0.000379052	0.00492767	13	0.0367802	Yes	No
Brain-Spinalcord(cervicalc-1)	125	RP11-568N6.1	ENSG00000260101.1	2	2.73606e-05	0.000355688	13	0.022166	Yes	No
Brain-Spinalcord(cervicalc-1)	125	AFTPH	ENSG00000119844.15	2	0.00107131	0.0149984	14	0.049473	Yes	No
Brain-Spinalcord(cervicalc-1)	125	SERTAD2	ENSG00000179833.4	2	0.00340225	0.0476315	14	0.0806898	No	No
Brain-Spinalcord(cervicalc-1)	125	SLC1A4	ENSG00000115902.10	2	0.00300166	0.045025	15	0.078222	No	No
Brain-Spinalcord(cervicalc-1)	125	CEP68	ENSG00000011523.13	2	0.00703997	0.1056	15	0.13122	No	No
Brain-Spinalcord(cervicalc-1)	125	RAB1A	ENSG00000138069.16	2	0.000169078	0.00253617	15	0.0316852	Yes	No
Brain-Spinalcord(cervicalc-1)	125	ACTR2	ENSG00000138071.13	2	0.00173349	0.0260023	15	0.0602763	No	No
Brain-Spinalcord(cervicalc-1)	125	SPRED2	ENSG00000198369.9	2	0.00125589	0.0200942	16	0.0546471	No	No
Brain-Spinalcord(cervicalc-1)	125	RP11-418H16.1	ENSG00000281920.1	2	0.0111192	0.155669	14	0.176413	No	No
Brain-Spinalcord(cervicalc-1)	125	MEIS1	ENSG00000143995.19	2	4.40466e-05	0.000660699	15	0.0250969	Yes	No
Brain-Spinalcord(cervicalc-1)	125	ETAA1	ENSG00000143971.7	2	0.0015752	0.0252032	16	0.0596018	No	No
Brain-Spinalcord(cervicalc-1)	125	C1D	ENSG00000197223.11	2	0.00133726	0.0227334	17	0.057251	No	No
Brain-Spinalcord(cervicalc-1)	125	WDR92	ENSG00000243667.6	2	0.000777494	0.0124399	16	0.0465864	Yes	No
Brain-Spinalcord(cervicalc-1)	125	PNO1	ENSG00000115946.7	2	0.000905862	0.0144938	16	0.0487304	Yes	No
Brain-Spinalcord(cervicalc-1)	125	PPP3R1	ENSG00000221823.10	2	0.00135607	0.0230531	17	0.0575864	No	No
Brain-Spinalcord(cervicalc-1)	125	CNRIP1	ENSG00000119865.8	2	0.00208884	0.0334214	16	0.0671042	No	No
Brain-Spinalcord(cervicalc-1)	125	PLEK	ENSG00000115956.9	2	0.000947519	0.0151603	16	0.0496268	Yes	No
Brain-Spinalcord(cervicalc-1)	125	FBXO48	ENSG00000204923.3	2	0.0037339	0.0597424	16	0.0914942	No	No
Brain-Spinalcord(cervicalc-1)	125	APLF	ENSG00000169621.9	2	0.00112136	0.0190631	17	0.0534202	No	No
Brain-Spinalcord(cervicalc-1)	125	PROKR1	ENSG00000169618.6	2	0.000447166	0.00670749	15	0.0391153	Yes	No
Brain-Spinalcord(cervicalc-1)	125	ARHGAP25	ENSG00000163219.11	2	7.9233e-05	0.00118849	15	0.0282898	Yes	No
Brain-Spinalcord(cervicalc-1)	125	GKN1	ENSG00000169605.5	2	0.000361965	0.00470554	13	0.036609	Yes	No
Brain-Spinalcord(cervicalc-1)	125	ANTXR1	ENSG00000169604.19	2	0.01638	0.212939	13	0.228693	No	No
Brain-Spinalcord(cervicalc-1)	125	GFPT1	ENSG00000198380.12	2	0.000986838	0.0128289	13	0.0470548	Yes	No
Brain-Spinalcord(cervicalc-1)	125	NFU1	ENSG00000169599.12	2	0.0123853	0.148624	12	0.169897	No	No
Brain-Spinalcord(cervicalc-1)	125	AAK1	ENSG00000115977.18	2	0.00619407	0.086717	14	0.114524	No	No
Brain-Spinalcord(cervicalc-1)	125	ANXA4	ENSG00000196975.15	2	0.00113887	0.017083	15	0.0516325	No	No
Brain-Spinalcord(cervicalc-1)	125	GMCL1	ENSG00000087338.4	2	0.00123413	0.0172779	14	0.0518089	No	No
Brain-Spinalcord(cervicalc-1)	125	SNRNP27	ENSG00000124380.10	2	0.00328389	0.0426905	13	0.0760579	No	No
Brain-Spinalcord(cervicalc-1)	125	MXD1	ENSG00000059728.10	2	0.000409277	0.00572988	14	0.0376106	Yes	No
Brain-Spinalcord(cervicalc-1)	125	ASPRV1	ENSG00000244617.2	2	0.013532	0.189448	14	0.207099	No	No
Brain-Spinalcord(cervicalc-1)	125	PCBP1	ENSG00000169564.6	2	0.00165249	0.0231349	14	0.0576126	No	No
Brain-Spinalcord(cervicalc-1)	125	LINC01816	ENSG00000231327.1	2	0.00481236	0.067373	14	0.0978814	No	No
Brain-Spinalcord(cervicalc-1)	125	C2orf42	ENSG00000115998.7	2	0.00124029	0.0173641	14	0.0518846	No	No
Brain-Spinalcord(cervicalc-1)	125	TIA1	ENSG00000116001.15	2	0.00521046	0.0729465	14	0.102705	No	No
Brain-Spinalcord(cervicalc-1)	125	PCYOX1	ENSG00000116005.11	2	0.00101023	0.0151535	15	0.0496268	Yes	No
Brain-Spinalcord(cervicalc-1)	125	SNRPG	ENSG00000143977.13	2	0.0115602	0.173404	15	0.192327	No	No
Brain-Spinalcord(cervicalc-1)	125	FAM136A	ENSG00000035141.7	2	0.00100124	0.0150185	15	0.049473	Yes	No
Brain-Spinalcord(cervicalc-1)	125	TGFA	ENSG00000163235.15	2	0.000726234	0.0108935	15	0.0447648	Yes	No
Brain-Spinalcord(cervicalc-1)	125	ADD2	ENSG00000075340.22	2	0.00429474	0.0687159	16	0.0990805	No	No
Brain-Spinalcord(cervicalc-1)	125	CLEC4F	ENSG00000152672.7	2	0.00111764	0.0167645	15	0.0514387	No	No
Brain-Spinalcord(cervicalc-1)	125	VAX2	ENSG00000116035.2	2	0.0061882	0.092823	15	0.120031	No	No
Brain-Spinalcord(cervicalc-1)	125	ATP6V1B1	ENSG00000116039.11	2	0.00179524	0.0269285	15	0.061037	No	No
Brain-Spinalcord(cervicalc-1)	125	ANKRD53	ENSG00000144031.11	2	0.000125286	0.00187929	15	0.0297248	Yes	No
Brain-Spinalcord(cervicalc-1)	125	TEX261	ENSG00000144043.11	2	0.00314297	0.0471446	15	0.0802827	No	No
Brain-Spinalcord(cervicalc-1)	125	NAGK	ENSG00000124357.12	2	0.00296377	0.0444565	15	0.077619	No	No
Brain-Spinalcord(cervicalc-1)	125	RP11-467P9.1	ENSG00000272735.1	2	0.000402386	0.00603578	15	0.0381517	Yes	No
Brain-Spinalcord(cervicalc-1)	125	MCEE	ENSG00000124370.10	2	0.00249361	0.0374041	15	0.0709003	No	No
Brain-Spinalcord(cervicalc-1)	125	MPHOSPH10	ENSG00000124383.8	2	0.000491153	0.0073673	15	0.0403269	Yes	No
Brain-Spinalcord(cervicalc-1)	125	PAIP2B	ENSG00000124374.8	2	0.00699253	0.104888	15	0.130605	No	No
Brain-Spinalcord(cervicalc-1)	125	ZNF638	ENSG00000075292.18	2	0.00150002	0.0240003	16	0.0582919	No	No
Brain-Spinalcord(cervicalc-1)	125	DYSF	ENSG00000135636.13	2	0.000575747	0.00921195	16	0.0430712	Yes	No
Brain-Spinalcord(cervicalc-1)	125	CYP26B1	ENSG00000003137.8	2	0.00299933	0.0329926	11	0.0666192	No	No
Brain-Spinalcord(cervicalc-1)	125	EXOC6B	ENSG00000144036.15	2	2.15098e-05	0.000301137	14	0.0221362	Yes	No
Brain-Spinalcord(cervicalc-1)	125	SPR	ENSG00000116096.5	2	0.00199413	0.0179471	9	0.0523006	No	No
Brain-Spinalcord(cervicalc-1)	125	SFXN5	ENSG00000144040.12	2	0.00988734	0.0988734	10	0.125477	No	No
Brain-Spinalcord(cervicalc-1)	125	RAB11FIP5	ENSG00000135631.16	2	0.00486447	0.0486447	10	0.0816402	No	No
Brain-Spinalcord(cervicalc-1)	125	SMYD5	ENSG00000135632.11	2	0.00661742	0.0661742	10	0.0970055	No	No
Brain-Spinalcord(cervicalc-1)	125	PRADC1	ENSG00000135617.3	2	0.0088407	0.088407	10	0.116058	No	No
Brain-Spinalcord(cervicalc-1)	125	CCT7	ENSG00000135624.15	2	0.00768731	0.0768731	10	0.105839	No	No
Brain-Spinalcord(cervicalc-1)	125	FBXO41	ENSG00000163013.11	2	0.000125701	0.00125701	10	0.0282898	Yes	No
Brain-Spinalcord(cervicalc-1)	125	EGR4	ENSG00000135625.7	2	0.00240349	0.0240349	10	0.0583085	No	No
Brain-Spinalcord(cervicalc-1)	125	ALMS1	ENSG00000116127.17	2	0.0051452	0.0463068	9	0.0795366	No	No
Brain-Spinalcord(cervicalc-1)	125	NAT8	ENSG00000144035.3	2	0.00778591	0.0622873	8	0.0937342	No	No
Brain-Spinalcord(cervicalc-1)	125	TPRKB	ENSG00000144034.14	2	0.0124416	0.111975	9	0.136912	No	No
Brain-Spinalcord(cervicalc-1)	125	RP11-434P11.2	ENSG00000273245.1	2	0.00121697	0.0109527	9	0.044841	Yes	No
Brain-Spinalcord(cervicalc-1)	125	DUSP11	ENSG00000144048.10	2	0.00372428	0.0335185	9	0.0672053	No	No
Brain-Spinalcord(cervicalc-1)	125	STAMBP	ENSG00000124356.15	2	0.0247561	0.247561	10	0.260792	No	No
Brain-Spinalcord(cervicalc-1)	125	ACTG2	ENSG00000163017.13	2	0.000117103	0.00117103	10	0.0282898	Yes	No
Brain-Spinalcord(cervicalc-1)	125	DGUOK	ENSG00000114956.19	2	0.0034958	0.034958	10	0.0686173	No	No
Brain-Spinalcord(cervicalc-1)	125	TET3	ENSG00000187605.15	2	0.0057753	0.0635283	11	0.0948361	No	No
Brain-Spinalcord(cervicalc-1)	125	RP11-287D1.4	ENSG00000217702.2	2	0.000504825	0.00504825	10	0.0369968	Yes	No
Brain-Spinalcord(cervicalc-1)	125	BOLA3	ENSG00000163170.11	2	0.0095529	0.095529	10	0.12248	No	No
Brain-Spinalcord(cervicalc-1)	125	MOB1A	ENSG00000114978.17	2	0.00484248	0.0532673	11	0.0854706	No	No
Brain-Spinalcord(cervicalc-1)	125	MTHFD2	ENSG00000065911.11	2	0.00163675	0.0180043	11	0.0523362	No	No
Brain-Spinalcord(cervicalc-1)	125	SLC4A5	ENSG00000188687.17	2	2.86266e-05	0.000343519	12	0.0221362	Yes	No
Brain-Spinalcord(cervicalc-1)	125	DCTN1	ENSG00000204843.12	2	0.0010635	0.012762	12	0.0469512	Yes	No
Brain-Spinalcord(cervicalc-1)	125	C2orf81	ENSG00000284308.1	2	0.00675634	0.0810761	12	0.109533	No	No
Brain-Spinalcord(cervicalc-1)	125	WDR54	ENSG00000005448.16	2	0.00144988	0.0173986	12	0.0519301	No	No
Brain-Spinalcord(cervicalc-1)	125	RTKN	ENSG00000114993.16	2	6.51118e-06	8.46453e-05	13	0.0215928	Yes	No
Brain-Spinalcord(cervicalc-1)	125	INO80B	ENSG00000115274.14	2	0.00310551	0.0403716	13	0.0738829	No	No
Brain-Spinalcord(cervicalc-1)	125	WBP1	ENSG00000239779.6	2	0.0102771	0.133602	13	0.156342	No	No
Brain-Spinalcord(cervicalc-1)	125	MOGS	ENSG00000115275.11	2	0.000390874	0.00508137	13	0.0370946	Yes	No
Brain-Spinalcord(cervicalc-1)	125	MRPL53	ENSG00000204822.6	2	0.00524048	0.0681262	13	0.0985361	No	No
Brain-Spinalcord(cervicalc-1)	125	CCDC142	ENSG00000135637.13	2	0.00283819	0.0368964	13	0.0703023	No	No
Brain-Spinalcord(cervicalc-1)	125	TTC31	ENSG00000115282.19	2	0.0112383	0.146097	13	0.16764	No	No
Brain-Spinalcord(cervicalc-1)	125	LBX2	ENSG00000179528.15	2	0.00196459	0.0255396	13	0.0599153	No	No
Brain-Spinalcord(cervicalc-1)	125	PCGF1	ENSG00000115289.13	2	0.000900801	0.0117104	13	0.0456036	Yes	No
Brain-Spinalcord(cervicalc-1)	125	TLX2	ENSG00000115297.10	2	0.00643169	0.083612	13	0.111704	No	No
Brain-Spinalcord(cervicalc-1)	125	DQX1	ENSG00000144045.13	2	0.00884418	0.114974	13	0.139583	No	No
Brain-Spinalcord(cervicalc-1)	125	AUP1	ENSG00000115307.16	2	0.00617581	0.0802856	13	0.108885	No	No
Brain-Spinalcord(cervicalc-1)	125	HTRA2	ENSG00000115317.11	2	0.00020855	0.00271115	13	0.0321825	Yes	No
Brain-Spinalcord(cervicalc-1)	125	LOXL3	ENSG00000115318.11	2	0.00790935	0.102822	13	0.128778	No	No
Brain-Spinalcord(cervicalc-1)	125	DOK1	ENSG00000115325.13	2	0.006454	0.083902	13	0.111957	No	No
Brain-Spinalcord(cervicalc-1)	125	M1AP	ENSG00000159374.17	2	0.00379697	0.0531576	14	0.085379	No	No
Brain-Spinalcord(cervicalc-1)	125	SEMA4F	ENSG00000135622.12	2	0.000696769	0.009058	13	0.0429419	Yes	No
Brain-Spinalcord(cervicalc-1)	125	RP11-259N19.1	ENSG00000272711.1	2	0.00996162	0.129501	13	0.152538	No	No
Brain-Spinalcord(cervicalc-1)	125	HK2	ENSG00000159399.9	2	0.00295492	0.0413688	14	0.074768	No	No
Brain-Spinalcord(cervicalc-1)	125	LINC01291	ENSG00000204792.2	2	0.00980318	0.127441	13	0.15069	No	No
Brain-Spinalcord(cervicalc-1)	125	AC104135.2	ENSG00000236209.1	2	0.00657857	0.0855214	13	0.113396	No	No
Brain-Spinalcord(cervicalc-1)	125	POLE4	ENSG00000115350.11	2	0.0153835	0.199986	13	0.216735	No	No
Brain-Spinalcord(cervicalc-1)	125	TACR1	ENSG00000115353.10	2	0.00227225	0.036356	16	0.0698281	No	No
Brain-Spinalcord(cervicalc-1)	125	EVA1A	ENSG00000115363.13	2	0.000293592	0.00499107	17	0.0368982	Yes	No
Brain-Spinalcord(cervicalc-1)	125	MRPL19	ENSG00000115364.13	2	0.00377778	0.068	18	0.0984374	No	No
Brain-Spinalcord(cervicalc-1)	125	GCFC2	ENSG00000005436.13	2	7.32737e-05	0.0013922	19	0.0282898	Yes	No
Brain-Spinalcord(cervicalc-1)	125	RP11-342K6.4	ENSG00000270996.1	2	0.000265763	0.0050495	19	0.0369968	Yes	No
Brain-Spinalcord(cervicalc-1)	125	LRRTM4	ENSG00000176204.13	2	0.00147538	0.0368846	25	0.0703023	No	No
Brain-Spinalcord(cervicalc-1)	125	AC084149.2	ENSG00000227088.1	2	0.00199573	0.0339275	17	0.0675964	No	No
Brain-Spinalcord(cervicalc-1)	125	REG1B	ENSG00000172023.7	2	0.00065736	0.0118325	18	0.0457335	Yes	No
Brain-Spinalcord(cervicalc-1)	125	REG1A	ENSG00000115386.5	2	0.00208863	0.0355068	17	0.0690418	No	No
Brain-Spinalcord(cervicalc-1)	125	CTNNA2	ENSG00000066032.18	2	0.000573095	0.0149005	26	0.049333	Yes	No
Brain-Spinalcord(cervicalc-1)	125	LRRTM1	ENSG00000162951.10	2	0.000383051	0.00574576	15	0.0376106	Yes	No
Brain-Spinalcord(cervicalc-1)	125	SUCLG1	ENSG00000163541.11	2	0.000246262	0.00270888	11	0.0321825	Yes	No
Brain-Spinalcord(cervicalc-1)	125	DNAH6	ENSG00000115423.18	2	0.00213355	0.0277361	13	0.0617551	No	No
Brain-Spinalcord(cervicalc-1)	125	TRABD2A	ENSG00000186854.10	2	0.000114997	0.00137997	12	0.0282898	Yes	No
Brain-Spinalcord(cervicalc-1)	125	TMSB10	ENSG00000034510.5	2	0.000141388	0.00169666	12	0.0291976	Yes	No
Brain-Spinalcord(cervicalc-1)	125	KCMF1	ENSG00000176407.17	2	0.0114887	0.137865	12	0.160121	No	No
Brain-Spinalcord(cervicalc-1)	125	TCF7L1	ENSG00000152284.4	2	0.000229366	0.00298175	13	0.0332521	Yes	No
Brain-Spinalcord(cervicalc-1)	125	TGOLN2	ENSG00000152291.13	2	0.00260631	0.0312757	12	0.0652534	No	No
Brain-Spinalcord(cervicalc-1)	125	RETSAT	ENSG00000042445.13	2	0.00363362	0.0436034	12	0.0768756	No	No
Brain-Spinalcord(cervicalc-1)	125	ELMOD3	ENSG00000115459.17	2	0.00604532	0.0725439	12	0.102376	No	No
Brain-Spinalcord(cervicalc-1)	125	CAPG	ENSG00000042493.15	2	0.00594213	0.0713055	12	0.10131	No	No
Brain-Spinalcord(cervicalc-1)	125	SH2D6	ENSG00000152292.16	2	0.00311151	0.0373381	12	0.0708595	No	No
Brain-Spinalcord(cervicalc-1)	125	MAT2A	ENSG00000168906.12	2	0.00121324	0.0145589	12	0.0487706	Yes	No
Brain-Spinalcord(cervicalc-1)	125	GGCX	ENSG00000115486.11	2	0.00303431	0.0364117	12	0.0698616	No	No
Brain-Spinalcord(cervicalc-1)	125	VAMP8	ENSG00000118640.10	2	0.0241899	0.314468	13	0.324782	No	No
Brain-Spinalcord(cervicalc-1)	125	VAMP5	ENSG00000168899.4	2	0.00292256	0.0379933	13	0.0714747	No	No
Brain-Spinalcord(cervicalc-1)	125	RNF181	ENSG00000168894.9	2	0.00644198	0.0837458	13	0.111839	No	No
Brain-Spinalcord(cervicalc-1)	125	TMEM150A	ENSG00000168890.13	2	0.00708584	0.0921159	13	0.119473	No	No
Brain-Spinalcord(cervicalc-1)	125	USP39	ENSG00000168883.19	2	0.0209184	0.271939	13	0.284239	No	No
Brain-Spinalcord(cervicalc-1)	125	C2orf68	ENSG00000168887.10	2	0.00292844	0.0380698	13	0.0715742	No	No
Brain-Spinalcord(cervicalc-1)	125	SFTPB	ENSG00000168878.16	2	0.00205718	0.0267433	13	0.060863	No	No
Brain-Spinalcord(cervicalc-1)	125	GNLY	ENSG00000115523.16	2	0.00066324	0.00862212	13	0.0422349	Yes	No
Brain-Spinalcord(cervicalc-1)	125	ATOH8	ENSG00000168874.12	2	0.000583611	0.00758694	13	0.040746	Yes	No
Brain-Spinalcord(cervicalc-1)	125	ST3GAL5	ENSG00000115525.17	2	0.0028636	0.0372268	13	0.0707407	No	No
Brain-Spinalcord(cervicalc-1)	125	ST3GAL5-AS1	ENSG00000232504.4	2	0.00921044	0.119736	13	0.143883	No	No
Brain-Spinalcord(cervicalc-1)	125	RP11-548P2.2	ENSG00000272564.1	2	0.0137489	0.178735	13	0.197221	No	No
Brain-Spinalcord(cervicalc-1)	125	POLR1A	ENSG00000068654.15	2	0.00201326	0.0261723	13	0.0603446	No	No
Brain-Spinalcord(cervicalc-1)	125	PTCD3	ENSG00000132300.18	2	0.004174	0.050088	12	0.0828424	No	No
Brain-Spinalcord(cervicalc-1)	125	IMMT	ENSG00000132305.20	2	0.00481215	0.0577458	12	0.0897733	No	No
Brain-Spinalcord(cervicalc-1)	125	MRPL35	ENSG00000132313.14	2	0.000694096	0.00832915	12	0.0416755	Yes	No
Brain-Spinalcord(cervicalc-1)	125	REEP1	ENSG00000068615.17	2	0.00318516	0.0382219	12	0.0716754	No	No
Brain-Spinalcord(cervicalc-1)	125	KDM3A	ENSG00000115548.16	2	0.0536961	0.590657	11	0.593914	No	No
Brain-Spinalcord(cervicalc-1)	125	CHMP3	ENSG00000115561.15	2	8.08027e-05	0.000888829	11	0.026181	Yes	No
Brain-Spinalcord(cervicalc-1)	125	RNF103	ENSG00000239305.6	2	0.0138396	0.138396	10	0.160612	No	No
Brain-Spinalcord(cervicalc-1)	125	RMND5A	ENSG00000153561.12	2	0.00048652	0.0048652	10	0.0367165	Yes	No
Brain-Spinalcord(cervicalc-1)	125	CD8A	ENSG00000153563.15	2	0.00260228	0.0234205	9	0.0578606	No	No
Brain-Spinalcord(cervicalc-1)	125	CD8B	ENSG00000172116.21	2	0.00590756	0.053168	9	0.0853857	No	No
Brain-Spinalcord(cervicalc-1)	125	RGPD1	ENSG00000187627.14	2	0.00743486	0.0669137	9	0.0975502	No	No
Brain-Spinalcord(cervicalc-1)	125	PLGLB1	ENSG00000183281.14	2	0.013504	0.108032	8	0.13337	No	No
Brain-Spinalcord(cervicalc-1)	125	CYTOR	ENSG00000222041.10	2	0.0130041	0.117037	9	0.141479	No	No
Brain-Spinalcord(cervicalc-1)	125	RGPD2	ENSG00000185304.14	2	0.0229175	0.18334	8	0.201558	No	No
Brain-Spinalcord(cervicalc-1)	125	KRCC1	ENSG00000172086.7	2	0.0143214	0.114571	8	0.139256	No	No
Brain-Spinalcord(cervicalc-1)	125	SMYD1	ENSG00000115593.14	2	0.00055446	0.00443568	8	0.0360059	Yes	No
Brain-Spinalcord(cervicalc-1)	125	FABP1	ENSG00000163586.9	2	0.0110475	0.0883803	8	0.116037	No	No
Brain-Spinalcord(cervicalc-1)	125	THNSL2	ENSG00000144115.16	2	0.00389951	0.0311961	8	0.0652159	No	No
Brain-Spinalcord(cervicalc-1)	125	EIF2AK3	ENSG00000172071.11	2	0.00342832	0.0239982	7	0.0582919	No	No
Brain-Spinalcord(cervicalc-1)	125	RPIA	ENSG00000153574.8	2	0.00344902	0.0241431	7	0.0584072	No	No
Brain-Spinalcord(cervicalc-1)	125	IGKC	ENSG00000211592.8	2	0.00038609	0.00270263	7	0.0321442	Yes	No
Brain-Spinalcord(cervicalc-1)	125	IGKJ4	ENSG00000211594.2	2	0.00012216	0.000855118	7	0.026181	Yes	No
Brain-Spinalcord(cervicalc-1)	125	IGKJ2	ENSG00000211596.3	2	0.00090788	0.00635516	7	0.0388186	Yes	No
Brain-Spinalcord(cervicalc-1)	125	IGKJ1	ENSG00000211597.2	2	0.00484817	0.0339372	7	0.0675964	No	No
Brain-Spinalcord(cervicalc-1)	125	IGKV4-1	ENSG00000211598.2	2	0.00467669	0.0327368	7	0.0663776	No	No
Brain-Spinalcord(cervicalc-1)	125	IGKV1-5	ENSG00000243466.1	2	0.024373	0.170611	7	0.189703	No	No
Brain-Spinalcord(cervicalc-1)	125	IGKV3-11	ENSG00000241351.3	2	0.000257672	0.0018037	7	0.0296546	Yes	No
Brain-Spinalcord(cervicalc-1)	125	IGKV3-15	ENSG00000244437.1	2	0.000303267	0.00212287	7	0.0304499	Yes	No
Brain-Spinalcord(cervicalc-1)	125	IGKV3-20	ENSG00000239951.1	2	0.00201199	0.012072	6	0.0460452	Yes	No
Brain-Spinalcord(cervicalc-1)	125	RP4-614C10.2	ENSG00000283196.1	2	0.0231989	0.0927957	4	0.120022	No	No
Brain-Spinalcord(cervicalc-1)	125	CH17-132F21.5	ENSG00000281904.1	2	0.0731651	0.0731651	1	0.102886	No	No
Brain-Spinalcord(cervicalc-1)	125	RP11-575H3.1	ENSG00000261600.1	2	0.0653958	0.0653958	1	0.0963836	No	No
Brain-Spinalcord(cervicalc-1)	125	TEKT4	ENSG00000163060.7	2	0.00262862	0.00788585	3	0.0412317	Yes	No
Brain-Spinalcord(cervicalc-1)	125	MAL	ENSG00000172005.10	2	0.0486295	0.145888	3	0.16746	No	No
Brain-Spinalcord(cervicalc-1)	125	MRPS5	ENSG00000144029.11	2	0.00175661	0.00526982	3	0.037232	Yes	No
Brain-Spinalcord(cervicalc-1)	125	ZNF514	ENSG00000144026.11	2	0.00208414	0.00625243	3	0.0386402	Yes	No
Brain-Spinalcord(cervicalc-1)	125	ZNF2	ENSG00000275111.4	2	0.0209452	0.0837808	4	0.111869	No	No
Brain-Spinalcord(cervicalc-1)	125	AC092835.2	ENSG00000233757.6	2	0.00392852	0.0157141	4	0.0502495	No	No
Brain-Spinalcord(cervicalc-1)	125	PROM2	ENSG00000155066.15	2	0.0204258	0.0817034	4	0.110103	No	No
Brain-Spinalcord(cervicalc-1)	125	KCNIP3	ENSG00000115041.12	2	0.00654444	0.0261778	4	0.0603488	No	No
Brain-Spinalcord(cervicalc-1)	125	FAHD2A	ENSG00000115042.9	2	0.0401408	0.160563	4	0.180825	No	No
Brain-Spinalcord(cervicalc-1)	125	RP11-440D17.3	ENSG00000272913.1	2	0.00450773	0.0180309	4	0.0523532	No	No
Brain-Spinalcord(cervicalc-1)	125	RP11-440D17.4	ENSG00000273305.1	2	0.00228447	0.0091379	4	0.0430517	Yes	No
Brain-Spinalcord(cervicalc-1)	125	LINC00342	ENSG00000232931.5	2	0.0450681	0.180273	4	0.198677	No	No
Brain-Spinalcord(cervicalc-1)	125	ANKRD36C	ENSG00000174501.14	2	0.0300179	0.150089	5	0.171325	No	No
Brain-Spinalcord(cervicalc-1)	125	GPAT2	ENSG00000186281.12	2	0.0258623	0.129312	5	0.152358	No	No
Brain-Spinalcord(cervicalc-1)	125	ADRA2B	ENSG00000274286.1	2	0.000463832	0.00231916	5	0.031081	Yes	No
Brain-Spinalcord(cervicalc-1)	125	DUSP2	ENSG00000158050.4	2	0.00529287	0.0264644	5	0.0606187	No	No
Brain-Spinalcord(cervicalc-1)	125	STARD7	ENSG00000084090.13	2	0.00495245	0.0247622	5	0.0590391	No	No
Brain-Spinalcord(cervicalc-1)	125	TMEM127	ENSG00000135956.8	2	0.0392058	0.196029	5	0.213181	No	No
Brain-Spinalcord(cervicalc-1)	125	CIAO1	ENSG00000144021.2	2	0.00767517	0.0383758	5	0.071841	No	No
Brain-Spinalcord(cervicalc-1)	125	SNRNP200	ENSG00000144028.14	2	1.43047e-05	7.15234e-05	5	0.0215928	Yes	No
Brain-Spinalcord(cervicalc-1)	125	ITPRIPL1	ENSG00000198885.9	2	0.0345292	0.172646	5	0.191603	No	No
Brain-Spinalcord(cervicalc-1)	125	NCAPH	ENSG00000121152.9	2	0.00143059	0.00715296	5	0.0400975	Yes	No
Brain-Spinalcord(cervicalc-1)	125	NEURL3	ENSG00000163121.9	2	0.0458048	0.229024	5	0.243685	No	No
Brain-Spinalcord(cervicalc-1)	125	ARID5A	ENSG00000196843.15	2	0.0180337	0.0901687	5	0.117633	No	No
Brain-Spinalcord(cervicalc-1)	125	KANSL3	ENSG00000114982.17	2	0.00733484	0.0366742	5	0.0701493	No	No
Brain-Spinalcord(cervicalc-1)	125	FER1L5	ENSG00000249715.10	2	0.0366575	0.183288	5	0.201537	No	No
Brain-Spinalcord(cervicalc-1)	125	LMAN2L	ENSG00000114988.11	2	0.0379039	0.227423	6	0.242152	No	No
Brain-Spinalcord(cervicalc-1)	125	CNNM4	ENSG00000158158.11	2	0.0068272	0.0409632	6	0.0744277	No	No
Brain-Spinalcord(cervicalc-1)	125	RP11-353K11.1	ENSG00000273265.1	2	0.0424994	0.254996	6	0.267958	No	No
Brain-Spinalcord(cervicalc-1)	125	CNNM3	ENSG00000168763.15	2	0.0322878	0.193727	6	0.211182	No	No
Brain-Spinalcord(cervicalc-1)	125	ANKRD23	ENSG00000163126.14	2	0.0212842	0.127705	6	0.150904	No	No
Brain-Spinalcord(cervicalc-1)	125	ANKRD39	ENSG00000213337.8	2	0.00201537	0.0120922	6	0.0460654	Yes	No
Brain-Spinalcord(cervicalc-1)	125	SEMA4C	ENSG00000168758.10	2	0.0230551	0.138331	6	0.160546	No	No
Brain-Spinalcord(cervicalc-1)	125	FAM178B	ENSG00000168754.14	2	0.016481	0.0988857	6	0.125477	No	No
Brain-Spinalcord(cervicalc-1)	125	FAHD2B	ENSG00000144199.11	2	0.0578387	0.347032	6	0.356339	No	No
Brain-Spinalcord(cervicalc-1)	125	ANKRD36	ENSG00000135976.17	2	0.0268718	0.188103	7	0.205863	No	No
Brain-Spinalcord(cervicalc-1)	125	AC159540.1	ENSG00000230606.10	2	0.0305993	0.214195	7	0.229906	No	No
Brain-Spinalcord(cervicalc-1)	125	ANKRD36B	ENSG00000196912.12	2	0.00753174	0.060254	8	0.0919647	No	No
Brain-Spinalcord(cervicalc-1)	125	COX5B	ENSG00000135940.6	2	0.00936003	0.0748802	8	0.104268	No	No
Brain-Spinalcord(cervicalc-1)	125	ACTR1B	ENSG00000115073.7	2	0.000147438	0.00117951	8	0.0282898	Yes	No
Brain-Spinalcord(cervicalc-1)	125	LINC01125	ENSG00000228486.10	2	0.000783359	0.00626687	8	0.0386964	Yes	No
Brain-Spinalcord(cervicalc-1)	125	ZAP70	ENSG00000115085.13	2	0.0287291	0.229833	8	0.244447	No	No
Brain-Spinalcord(cervicalc-1)	125	TMEM131	ENSG00000075568.16	2	0.00485055	0.043655	9	0.0769161	No	No
Brain-Spinalcord(cervicalc-1)	125	VWA3B	ENSG00000168658.18	2	0.018424	0.18424	10	0.202377	No	No
Brain-Spinalcord(cervicalc-1)	125	CNGA3	ENSG00000144191.11	2	0.00870402	0.0870402	10	0.114851	No	No
Brain-Spinalcord(cervicalc-1)	125	INPP4A	ENSG00000040933.15	2	0.00672199	0.0739419	11	0.103411	No	No
Brain-Spinalcord(cervicalc-1)	125	COA5	ENSG00000183513.8	2	0.00544802	0.0544802	10	0.0865804	No	No
Brain-Spinalcord(cervicalc-1)	125	UNC50	ENSG00000115446.11	2	0.0039922	0.039922	10	0.0734287	No	No
Brain-Spinalcord(cervicalc-1)	125	MGAT4A	ENSG00000071073.12	2	0.000207972	0.00228769	11	0.0310553	Yes	No
Brain-Spinalcord(cervicalc-1)	125	AC109826.1	ENSG00000226791.6	2	0.00448962	0.0493858	11	0.0823157	No	No
Brain-Spinalcord(cervicalc-1)	125	KIAA1211L	ENSG00000196872.11	2	0.0405639	0.486767	12	0.491756	No	No
Brain-Spinalcord(cervicalc-1)	125	TSGA10	ENSG00000135951.14	2	0.00782432	0.0938918	12	0.121053	No	No
Brain-Spinalcord(cervicalc-1)	125	C2orf15	ENSG00000273045.5	2	0.0061933	0.0681263	11	0.0985361	No	No
Brain-Spinalcord(cervicalc-1)	125	LIPT1	ENSG00000144182.16	2	0.00103299	0.0113629	11	0.0452764	Yes	No
Brain-Spinalcord(cervicalc-1)	125	MITD1	ENSG00000158411.11	2	0.0103315	0.123978	12	0.147619	No	No
Brain-Spinalcord(cervicalc-1)	125	MRPL30	ENSG00000185414.19	2	0.0142832	0.171398	12	0.19045	No	No
Brain-Spinalcord(cervicalc-1)	125	LYG1	ENSG00000144214.9	2	0.00479233	0.057508	12	0.0895044	No	No
Brain-Spinalcord(cervicalc-1)	125	RP11-111H13.1	ENSG00000241962.9	2	0.00932039	0.111845	12	0.13679	No	No
Brain-Spinalcord(cervicalc-1)	125	TXNDC9	ENSG00000115514.11	2	0.0298029	0.357635	12	0.366582	No	No
Brain-Spinalcord(cervicalc-1)	125	EIF5B	ENSG00000158417.10	2	0.0154937	0.185924	12	0.203894	No	No
Brain-Spinalcord(cervicalc-1)	125	REV1	ENSG00000135945.9	2	0.0183208	0.238171	13	0.252053	No	No
Brain-Spinalcord(cervicalc-1)	125	AFF3	ENSG00000144218.18	2	0.00254224	0.0457603	18	0.0788683	No	No
Brain-Spinalcord(cervicalc-1)	125	LONRF2	ENSG00000170500.12	2	0.000715354	0.0114457	16	0.0453511	Yes	No
Brain-Spinalcord(cervicalc-1)	125	CHST10	ENSG00000115526.10	2	0.00145754	0.0233206	16	0.057741	No	No
Brain-Spinalcord(cervicalc-1)	125	NMS	ENSG00000204640.1	2	0.000674165	0.0107866	16	0.0446882	Yes	No
Brain-Spinalcord(cervicalc-1)	125	PDCL3	ENSG00000115539.13	2	0.000449722	0.00764527	17	0.0408667	Yes	No
Brain-Spinalcord(cervicalc-1)	125	NPAS2	ENSG00000170485.16	2	0.0475744	0.85634	18	0.85761	No	No
Brain-Spinalcord(cervicalc-1)	125	RPL31	ENSG00000071082.10	2	0.000256254	0.00435632	17	0.0358433	Yes	No
Brain-Spinalcord(cervicalc-1)	125	TBC1D8	ENSG00000204634.12	2	0.00409838	0.0819677	20	0.110314	No	No
Brain-Spinalcord(cervicalc-1)	125	TBC1D8-AS1	ENSG00000272902.2	2	0.0107653	0.193775	18	0.211196	No	No
Brain-Spinalcord(cervicalc-1)	125	CNOT11	ENSG00000158435.7	2	0.000289047	0.00520285	18	0.0371309	Yes	No
Brain-Spinalcord(cervicalc-1)	125	RNF149	ENSG00000163162.8	2	0.00147658	0.0265784	18	0.0607149	No	No
Brain-Spinalcord(cervicalc-1)	125	CREG2	ENSG00000175874.9	2	0.000430525	0.00774946	18	0.040949	Yes	No
Brain-Spinalcord(cervicalc-1)	125	RFX8	ENSG00000196460.12	2	0.000560822	0.0106556	19	0.0445963	Yes	No
Brain-Spinalcord(cervicalc-1)	125	MAP4K4	ENSG00000071054.16	2	0.00314902	0.0598314	19	0.0915497	No	No
Brain-Spinalcord(cervicalc-1)	125	LINC01127	ENSG00000281162.2	2	0.00128773	0.0218913	17	0.0564856	No	No
Brain-Spinalcord(cervicalc-1)	125	IL1R2	ENSG00000115590.13	2	0.006651	0.113067	17	0.137906	No	No
Brain-Spinalcord(cervicalc-1)	125	IL1R1	ENSG00000115594.11	2	0.00290607	0.0494031	17	0.082337	No	No
Brain-Spinalcord(cervicalc-1)	125	IL1RL2	ENSG00000115598.9	2	0.00499402	0.0749103	15	0.104278	No	No
Brain-Spinalcord(cervicalc-1)	125	IL1RL1	ENSG00000115602.16	2	0.006719	0.100785	15	0.127021	No	No
Brain-Spinalcord(cervicalc-1)	125	IL18R1	ENSG00000115604.10	2	1.06876e-05	0.000160314	15	0.0215928	Yes	No
Brain-Spinalcord(cervicalc-1)	125	IL18RAP	ENSG00000115607.9	2	0.0180542	0.270812	15	0.28311	No	No
Brain-Spinalcord(cervicalc-1)	125	SLC9A2	ENSG00000115616.2	2	0.0131237	0.183732	14	0.201928	No	No
Brain-Spinalcord(cervicalc-1)	125	MFSD9	ENSG00000135953.10	2	0.0016266	0.0211457	13	0.0556671	No	No
Brain-Spinalcord(cervicalc-1)	125	TMEM182	ENSG00000170417.15	2	3.59606e-05	0.000503448	14	0.0235555	Yes	No
Brain-Spinalcord(cervicalc-1)	125	AC068535.2	ENSG00000227157.1	2	0.000838408	0.00922249	11	0.0430712	Yes	No
Brain-Spinalcord(cervicalc-1)	125	LINC01102	ENSG00000235597.1	2	0.000817883	0.0106325	13	0.0445852	Yes	No
Brain-Spinalcord(cervicalc-1)	125	LINC01103	ENSG00000234781.2	2	0.00126617	0.015194	12	0.049643	Yes	No
Brain-Spinalcord(cervicalc-1)	125	AC068057.1	ENSG00000228528.1	2	0.00579794	0.0753732	13	0.104595	No	No
Brain-Spinalcord(cervicalc-1)	125	LINC01114	ENSG00000234177.5	2	0.01079	0.140271	13	0.162271	No	No
Brain-Spinalcord(cervicalc-1)	125	POU3F3	ENSG00000198914.3	2	0.000939334	0.0131507	14	0.0474149	Yes	No
Brain-Spinalcord(cervicalc-1)	125	MRPS9	ENSG00000135972.8	2	0.000497527	0.00796043	16	0.0413352	Yes	No
Brain-Spinalcord(cervicalc-1)	125	LINC01918	ENSG00000226508.1	2	8.66366e-05	0.00138619	16	0.0282898	Yes	No
Brain-Spinalcord(cervicalc-1)	125	GPR45	ENSG00000135973.2	2	0.0017226	0.0275616	16	0.0615243	No	No
Brain-Spinalcord(cervicalc-1)	125	RP11-332H14.1	ENSG00000272861.1	2	0.00127452	0.0203924	16	0.0548961	No	No
Brain-Spinalcord(cervicalc-1)	125	TGFBRAP1	ENSG00000135966.12	2	0.00309354	0.0494967	16	0.0823725	No	No
Brain-Spinalcord(cervicalc-1)	125	AC012360.4	ENSG00000235319.1	2	0.00295545	0.0472873	16	0.0803606	No	No
Brain-Spinalcord(cervicalc-1)	125	RP11-332H14.2	ENSG00000272994.1	2	8.70197e-05	0.00139232	16	0.0282898	Yes	No
Brain-Spinalcord(cervicalc-1)	125	C2orf49	ENSG00000135974.9	2	0.00379925	0.060788	16	0.0924703	No	No
Brain-Spinalcord(cervicalc-1)	125	FHL2	ENSG00000115641.18	2	0.000318957	0.00542227	17	0.0373718	Yes	No
Brain-Spinalcord(cervicalc-1)	125	NCK2	ENSG00000071051.13	2	0.0090879	0.163582	18	0.183567	No	No
Brain-Spinalcord(cervicalc-1)	125	C2orf40	ENSG00000119147.9	2	0.000448719	0.00807695	18	0.041477	Yes	No
Brain-Spinalcord(cervicalc-1)	125	UXS1	ENSG00000115652.14	2	0.00281858	0.0507345	18	0.0833359	No	No
Brain-Spinalcord(cervicalc-1)	125	RGPD3	ENSG00000153165.18	2	0.00278482	0.0473419	17	0.0804085	No	No
Brain-Spinalcord(cervicalc-1)	125	ST6GAL2	ENSG00000144057.15	2	0.000137666	0.00206499	15	0.0302998	Yes	No
Brain-Spinalcord(cervicalc-1)	125	SLC5A7	ENSG00000115665.8	2	0.00165354	0.021496	13	0.0560746	No	No
Brain-Spinalcord(cervicalc-1)	125	SULT1C2	ENSG00000198203.9	2	0.0183796	0.238935	13	0.252771	No	No
Brain-Spinalcord(cervicalc-1)	125	SULT1C4	ENSG00000198075.9	2	0.00866747	0.112677	13	0.137549	No	No
Brain-Spinalcord(cervicalc-1)	125	GCC2	ENSG00000135968.20	2	0.00269285	0.0376999	14	0.0712092	No	No
Brain-Spinalcord(cervicalc-1)	125	LIMS1	ENSG00000169756.16	2	0.00223488	0.0312883	14	0.0652614	No	No
Brain-Spinalcord(cervicalc-1)	125	RANBP2	ENSG00000153201.15	2	0.00275034	0.0357545	13	0.069268	No	No
Brain-Spinalcord(cervicalc-1)	125	CCDC138	ENSG00000163006.11	2	0.00252396	0.0328115	13	0.0664504	No	No
Brain-Spinalcord(cervicalc-1)	125	EDAR	ENSG00000135960.9	2	0.000843549	0.0109661	13	0.044851	Yes	No
Brain-Spinalcord(cervicalc-1)	125	SH3RF3-AS1	ENSG00000259863.1	2	0.00942828	0.103711	11	0.1295	No	No
Brain-Spinalcord(cervicalc-1)	125	SH3RF3	ENSG00000172985.10	2	0.00599362	0.0719234	12	0.101834	No	No
Brain-Spinalcord(cervicalc-1)	125	SEPT10	ENSG00000186522.14	2	0.00391882	0.0352694	9	0.0688362	No	No
Brain-Spinalcord(cervicalc-1)	125	SOWAHC	ENSG00000198142.4	2	0.00883892	0.0707114	8	0.100804	No	No
Brain-Spinalcord(cervicalc-1)	125	RP11-506F3.1	ENSG00000282033.1	2	0.00497955	0.0348568	7	0.0685341	No	No
Brain-Spinalcord(cervicalc-1)	125	LINC01123	ENSG00000204588.5	2	0.000319058	0.00255247	8	0.0317528	Yes	No
Brain-Spinalcord(cervicalc-1)	125	MALL	ENSG00000144063.3	2	0.0285894	0.257305	9	0.270135	No	No
Brain-Spinalcord(cervicalc-1)	125	NPHP1	ENSG00000144061.12	2	0.0061023	0.0549207	9	0.0870225	No	No
Brain-Spinalcord(cervicalc-1)	125	LINC00116	ENSG00000175701.10	2	0.0151248	0.136123	9	0.15858	No	No
Brain-Spinalcord(cervicalc-1)	125	LINC01106	ENSG00000175772.10	2	0.00290884	0.0232707	8	0.057688	No	No
Brain-Spinalcord(cervicalc-1)	125	BUB1	ENSG00000169679.14	2	0.0122688	0.0858817	7	0.113733	No	No
Brain-Spinalcord(cervicalc-1)	125	BCL2L11	ENSG00000153094.22	2	0.00857621	0.0857621	10	0.113637	No	No
Brain-Spinalcord(cervicalc-1)	125	MIR4435-2HG	ENSG00000172965.14	2	0.000828596	0.00911455	11	0.0430005	Yes	No
Brain-Spinalcord(cervicalc-1)	125	ANAPC1	ENSG00000153107.11	2	0.00573503	0.0745553	13	0.103911	No	No
Brain-Spinalcord(cervicalc-1)	125	MERTK	ENSG00000153208.16	2	0.01084	0.15176	14	0.172842	No	No
Brain-Spinalcord(cervicalc-1)	125	TMEM87B	ENSG00000153214.9	2	0.000201065	0.0028149	14	0.0325248	Yes	No
Brain-Spinalcord(cervicalc-1)	125	FBLN7	ENSG00000144152.12	2	0.00590918	0.0827285	14	0.111001	No	No
Brain-Spinalcord(cervicalc-1)	125	ZC3H8	ENSG00000144161.12	2	0.0164151	0.229811	14	0.244437	No	No
Brain-Spinalcord(cervicalc-1)	125	ZC3H6	ENSG00000188177.13	2	0.000606479	0.00849071	14	0.0419928	Yes	No
Brain-Spinalcord(cervicalc-1)	125	RGPD8	ENSG00000169629.11	2	3.00628e-05	0.000450941	15	0.0232254	Yes	No
Brain-Spinalcord(cervicalc-1)	125	TTL	ENSG00000114999.7	2	0.000383737	0.00575605	15	0.0376106	Yes	No
Brain-Spinalcord(cervicalc-1)	125	POLR1B	ENSG00000125630.15	2	0.000359634	0.00539451	15	0.0373718	Yes	No
Brain-Spinalcord(cervicalc-1)	125	CHCHD5	ENSG00000125611.15	2	0.0235178	0.32925	14	0.339145	No	No
Brain-Spinalcord(cervicalc-1)	125	AC012442.6	ENSG00000228251.1	2	0.000756384	0.0105894	14	0.0445852	Yes	No
Brain-Spinalcord(cervicalc-1)	125	AC079922.3	ENSG00000237753.1	2	0.00443691	0.0621167	14	0.0935921	No	No
Brain-Spinalcord(cervicalc-1)	125	SLC20A1	ENSG00000144136.10	2	0.00325495	0.0455694	14	0.0786409	No	No
Brain-Spinalcord(cervicalc-1)	125	CKAP2L	ENSG00000169607.12	2	0.000458528	0.00687791	15	0.0395101	Yes	No
Brain-Spinalcord(cervicalc-1)	125	IL1A	ENSG00000115008.5	2	0.00342168	0.0513252	15	0.0838046	No	No
Brain-Spinalcord(cervicalc-1)	125	IL1B	ENSG00000125538.11	2	0.00617235	0.0925853	15	0.11986	No	No
Brain-Spinalcord(cervicalc-1)	125	IL1RN	ENSG00000136689.18	2	0.00727965	0.101915	14	0.127968	No	No
Brain-Spinalcord(cervicalc-1)	125	PSD4	ENSG00000125637.15	2	0.00195786	0.0293679	15	0.0633834	No	No
Brain-Spinalcord(cervicalc-1)	125	PAX8	ENSG00000125618.16	2	3.23755e-05	0.000453257	14	0.0232254	Yes	No
Brain-Spinalcord(cervicalc-1)	125	CBWD2	ENSG00000136682.14	2	0.00110891	0.0155247	14	0.0499809	Yes	No
Brain-Spinalcord(cervicalc-1)	125	FOXD4L1	ENSG00000184492.6	2	0.0016713	0.0233981	14	0.0578366	No	No
Brain-Spinalcord(cervicalc-1)	125	PGM5P4-AS1	ENSG00000231943.7	2	3.50584e-05	0.000490817	14	0.0233607	Yes	No
Brain-Spinalcord(cervicalc-1)	125	FAM138B	ENSG00000226516.7	2	0.00237451	0.0332431	14	0.0669082	No	No
Brain-Spinalcord(cervicalc-1)	125	RABL2A	ENSG00000144134.18	2	0.00549739	0.0769635	14	0.1059	No	No
Brain-Spinalcord(cervicalc-1)	125	SLC35F5	ENSG00000115084.13	2	0.00899488	0.125928	14	0.149278	No	No
Brain-Spinalcord(cervicalc-1)	125	AC024704.2	ENSG00000244063.1	2	0.00033444	0.00434772	13	0.0358433	Yes	No
Brain-Spinalcord(cervicalc-1)	125	AC104653.1	ENSG00000228857.2	2	0.000476399	0.00619319	13	0.0384771	Yes	No
Brain-Spinalcord(cervicalc-1)	125	RP11-141B14.1	ENSG00000270019.1	2	0.00247832	0.0322181	13	0.0659523	No	No
Brain-Spinalcord(cervicalc-1)	125	ACTR3	ENSG00000115091.11	2	0.00614707	0.086059	14	0.113935	No	No
Brain-Spinalcord(cervicalc-1)	125	DPP10	ENSG00000175497.16	2	0.00178807	0.0393376	22	0.0728759	No	No
Brain-Spinalcord(cervicalc-1)	125	DDX18	ENSG00000088205.12	2	0.00234253	0.0281103	12	0.0620598	No	No
Brain-Spinalcord(cervicalc-1)	125	AC009404.2	ENSG00000236255.1	2	0.00215005	0.0258006	12	0.0601459	No	No
Brain-Spinalcord(cervicalc-1)	125	CCDC93	ENSG00000125633.10	2	0.000478178	0.00621632	13	0.0385125	Yes	No
Brain-Spinalcord(cervicalc-1)	125	INSIG2	ENSG00000125629.14	2	0.0144357	0.187664	13	0.205457	No	No
Brain-Spinalcord(cervicalc-1)	125	AC093901.1	ENSG00000226856.5	2	0.00283392	0.0368409	13	0.0702943	No	No
Brain-Spinalcord(cervicalc-1)	125	LINC01956	ENSG00000258910.2	2	0.00854565	0.111093	13	0.136191	No	No
Brain-Spinalcord(cervicalc-1)	125	EN1	ENSG00000163064.6	2	0.00126315	0.0164209	13	0.0511465	No	No
Brain-Spinalcord(cervicalc-1)	125	MARCO	ENSG00000019169.10	2	0.00442367	0.0530841	12	0.0853511	No	No
Brain-Spinalcord(cervicalc-1)	125	C1QL2	ENSG00000144119.3	2	0.00100474	0.0120569	12	0.0460191	Yes	No
Brain-Spinalcord(cervicalc-1)	125	STEAP3	ENSG00000115107.19	2	0.000379926	0.00455912	12	0.0362822	Yes	No
Brain-Spinalcord(cervicalc-1)	125	C2orf76	ENSG00000186132.14	2	0.000376982	0.00490077	13	0.0367567	Yes	No
Brain-Spinalcord(cervicalc-1)	125	DBI	ENSG00000155368.16	2	0.0228604	0.297185	13	0.308452	No	No
Brain-Spinalcord(cervicalc-1)	125	TMEM37	ENSG00000171227.6	2	0.0165158	0.214705	13	0.230376	No	No
Brain-Spinalcord(cervicalc-1)	125	SCTR	ENSG00000080293.9	2	4.09938e-05	0.00053292	13	0.023787	Yes	No
Brain-Spinalcord(cervicalc-1)	125	CFAP221	ENSG00000163075.12	2	0.00450872	0.063122	14	0.0945456	No	No
Brain-Spinalcord(cervicalc-1)	125	TMEM177	ENSG00000144120.12	2	0.000476958	0.00620046	13	0.0384771	Yes	No
Brain-Spinalcord(cervicalc-1)	125	PTPN4	ENSG00000088179.8	2	9.41034e-06	0.000131745	14	0.0215928	Yes	No
Brain-Spinalcord(cervicalc-1)	125	EPB41L5	ENSG00000115109.13	2	0.000553556	0.00774978	14	0.040949	Yes	No
Brain-Spinalcord(cervicalc-1)	125	TMEM185B	ENSG00000226479.3	2	5.88357e-07	7.64865e-06	13	0.0139458	Yes	No
Brain-Spinalcord(cervicalc-1)	125	RALB	ENSG00000144118.13	2	0.00402873	0.0523735	13	0.0847052	No	No
Brain-Spinalcord(cervicalc-1)	125	INHBB	ENSG00000163083.5	2	0.0137751	0.165301	12	0.185086	No	No
Brain-Spinalcord(cervicalc-1)	125	GLI2	ENSG00000074047.21	2	0.0029844	0.0387972	13	0.072308	No	No
Brain-Spinalcord(cervicalc-1)	125	TFCP2L1	ENSG00000115112.7	2	0.000961572	0.0125004	13	0.0466414	Yes	No
Brain-Spinalcord(cervicalc-1)	125	CLASP1	ENSG00000074054.17	2	0.000700532	0.00980744	14	0.0437853	Yes	No
Brain-Spinalcord(cervicalc-1)	125	NIFK	ENSG00000155438.11	2	0.0035304	0.0458952	13	0.0790345	No	No
Brain-Spinalcord(cervicalc-1)	125	TSN	ENSG00000211460.11	2	0.0118448	0.153982	13	0.174817	No	No
Brain-Spinalcord(cervicalc-1)	125	CNTNAP5	ENSG00000155052.14	2	0.000666248	0.01599	24	0.050631	No	No
Brain-Spinalcord(cervicalc-1)	125	GYPC	ENSG00000136732.14	2	0.00481188	0.0866138	18	0.11443	No	No
Brain-Spinalcord(cervicalc-1)	125	RP11-521O16.1	ENSG00000260634.1	2	0.0118071	0.20072	17	0.217414	No	No
Brain-Spinalcord(cervicalc-1)	125	RP11-521O16.2	ENSG00000260163.1	2	0.00036866	0.00626723	17	0.0386964	Yes	No
Brain-Spinalcord(cervicalc-1)	125	BIN1	ENSG00000136717.14	2	0.00242674	0.0412545	17	0.0746795	No	No
Brain-Spinalcord(cervicalc-1)	125	CYP27C1	ENSG00000186684.12	2	0.00658229	0.111899	17	0.136838	No	No
Brain-Spinalcord(cervicalc-1)	125	ERCC3	ENSG00000163161.12	2	0.00349756	0.0594584	17	0.0912229	No	No
Brain-Spinalcord(cervicalc-1)	125	MAP3K2	ENSG00000169967.16	2	0.00547989	0.098638	18	0.125268	No	No
Brain-Spinalcord(cervicalc-1)	125	AC068282.3	ENSG00000236682.1	2	0.000281947	0.0047931	17	0.0366203	Yes	No
Brain-Spinalcord(cervicalc-1)	125	PROC	ENSG00000115718.17	2	5.75364e-05	0.000978119	17	0.0272276	Yes	No
Brain-Spinalcord(cervicalc-1)	125	IWS1	ENSG00000163166.14	2	0.0016963	0.0305335	18	0.0645844	No	No
Brain-Spinalcord(cervicalc-1)	125	MYO7B	ENSG00000169994.18	2	0.00290248	0.0493422	17	0.0822846	No	No
Brain-Spinalcord(cervicalc-1)	125	LIMS2	ENSG00000072163.19	2	0.0096276	0.163669	17	0.183619	No	No
Brain-Spinalcord(cervicalc-1)	125	GPR17	ENSG00000144230.16	2	0.000345513	0.00552821	16	0.03741	Yes	No
Brain-Spinalcord(cervicalc-1)	125	WDR33	ENSG00000136709.11	2	0.00188734	0.0320848	17	0.0658859	No	No
Brain-Spinalcord(cervicalc-1)	125	POLR2D	ENSG00000144231.10	2	0.00517285	0.0879385	17	0.115642	No	No
Brain-Spinalcord(cervicalc-1)	125	AMMECR1L	ENSG00000144233.9	2	0.000781627	0.0132877	17	0.0475793	Yes	No
Brain-Spinalcord(cervicalc-1)	125	RP11-395A13.2	ENSG00000272667.1	2	0.0092728	0.148365	16	0.169676	No	No
Brain-Spinalcord(cervicalc-1)	125	SAP130	ENSG00000136715.17	2	0.00409787	0.0696639	17	0.0998383	No	No
Brain-Spinalcord(cervicalc-1)	125	UGGT1	ENSG00000136731.12	2	0.00605267	0.102895	17	0.128835	No	No
Brain-Spinalcord(cervicalc-1)	125	HS6ST1	ENSG00000136720.6	2	0.00253203	0.0405125	16	0.0740062	No	No
Brain-Spinalcord(cervicalc-1)	125	LINC01854	ENSG00000204460.3	2	0.00285165	0.048478	17	0.0815105	No	No
Brain-Spinalcord(cervicalc-1)	125	RAB6C	ENSG00000222014.5	2	0.0157552	0.204817	13	0.221257	No	No
Brain-Spinalcord(cervicalc-1)	125	CCDC74B	ENSG00000152076.18	2	0.0108383	0.119222	11	0.143399	No	No
Brain-Spinalcord(cervicalc-1)	125	SMPD4	ENSG00000136699.19	2	0.00462112	0.0508323	11	0.0834184	No	No
Brain-Spinalcord(cervicalc-1)	125	MZT2B	ENSG00000152082.13	2	0.00114844	0.0126328	11	0.0467549	Yes	No
Brain-Spinalcord(cervicalc-1)	125	CCDC115	ENSG00000136710.9	2	0.0407697	0.448467	11	0.454246	No	No
Brain-Spinalcord(cervicalc-1)	125	IMP4	ENSG00000136718.9	2	0.014909	0.163999	11	0.183944	No	No
Brain-Spinalcord(cervicalc-1)	125	PTPN18	ENSG00000072135.12	2	0.00546629	0.0601292	11	0.0918743	No	No
Brain-Spinalcord(cervicalc-1)	125	CFC1	ENSG00000136698.8	2	0.00160704	0.0192844	12	0.0537142	No	No
Brain-Spinalcord(cervicalc-1)	125	AMER3	ENSG00000178171.10	2	8.12699e-06	9.75239e-05	12	0.0215928	Yes	No
Brain-Spinalcord(cervicalc-1)	125	ARHGEF4	ENSG00000136002.18	2	0.000404297	0.00525586	13	0.0372155	Yes	No
Brain-Spinalcord(cervicalc-1)	125	FAM168B	ENSG00000152102.17	2	0.00339803	0.0441744	13	0.0772892	No	No
Brain-Spinalcord(cervicalc-1)	125	PLEKHB2	ENSG00000115762.16	2	0.00118673	0.0166142	14	0.0513067	No	No
Brain-Spinalcord(cervicalc-1)	125	WTH3DI	ENSG00000233087.7	2	0.000549522	0.00714379	13	0.0400975	Yes	No
Brain-Spinalcord(cervicalc-1)	125	RP11-109E12.1	ENSG00000273073.1	2	8.75518e-05	0.00113817	13	0.0281578	Yes	No
Brain-Spinalcord(cervicalc-1)	125	MZT2A	ENSG00000173272.15	2	0.00162339	0.0227274	14	0.057244	No	No
Brain-Spinalcord(cervicalc-1)	125	TUBA3D	ENSG00000075886.10	2	0.00250871	0.035122	14	0.0687471	No	No
Brain-Spinalcord(cervicalc-1)	125	CCDC74A	ENSG00000163040.14	2	0.00362004	0.0506806	14	0.0832984	No	No
Brain-Spinalcord(cervicalc-1)	125	AC103564.7	ENSG00000229203.1	2	0.000122827	0.00196523	16	0.0298794	Yes	No
Brain-Spinalcord(cervicalc-1)	125	ANKRD30BL	ENSG00000163046.15	2	0.00204836	0.0348221	17	0.0685057	No	No
Brain-Spinalcord(cervicalc-1)	125	RP11-725P16.2	ENSG00000272769.1	2	8.2796e-06	0.000140753	17	0.0215928	Yes	No
Brain-Spinalcord(cervicalc-1)	125	GPR39	ENSG00000183840.6	2	0.0015061	0.028616	19	0.0626658	No	No
Brain-Spinalcord(cervicalc-1)	125	LYPD1	ENSG00000150551.10	2	0.00527319	0.0790978	15	0.107843	No	No
Brain-Spinalcord(cervicalc-1)	125	NCKAP5	ENSG00000176771.16	2	0.00018149	0.00417427	23	0.0356059	Yes	No
Brain-Spinalcord(cervicalc-1)	125	MGAT5	ENSG00000152127.8	2	0.00985594	0.147839	15	0.169252	No	No
Brain-Spinalcord(cervicalc-1)	125	TMEM163	ENSG00000152128.13	2	0.00016075	0.00208975	13	0.0303763	Yes	No
Brain-Spinalcord(cervicalc-1)	125	ACMSD	ENSG00000153086.13	2	0.0298738	0.298738	10	0.309781	No	No
Brain-Spinalcord(cervicalc-1)	125	CCNT2	ENSG00000082258.12	2	0.0105002	0.105002	10	0.130701	No	No
Brain-Spinalcord(cervicalc-1)	125	MAP3K19	ENSG00000176601.12	2	0.0079053	0.079053	10	0.107823	No	No
Brain-Spinalcord(cervicalc-1)	125	RAB3GAP1	ENSG00000115839.17	2	0.00437782	0.0394004	9	0.0729449	No	No
Brain-Spinalcord(cervicalc-1)	125	ZRANB3	ENSG00000121988.17	2	0.00430827	0.0473909	11	0.0804618	No	No
Brain-Spinalcord(cervicalc-1)	125	R3HDM1	ENSG00000048991.16	2	0.00385708	0.0385708	10	0.072026	No	No
Brain-Spinalcord(cervicalc-1)	125	UBXN4	ENSG00000144224.16	2	0.0586594	0.527935	9	0.531961	No	No
Brain-Spinalcord(cervicalc-1)	125	MCM6	ENSG00000076003.4	2	0.00238123	0.0238123	10	0.0581764	No	No
Brain-Spinalcord(cervicalc-1)	125	DARS	ENSG00000115866.10	2	0.00569021	0.0569021	10	0.088918	No	No
Brain-Spinalcord(cervicalc-1)	125	CXCR4	ENSG00000121966.6	2	0.000506142	0.00556757	11	0.037445	Yes	No
Brain-Spinalcord(cervicalc-1)	125	THSD7B	ENSG00000144229.11	2	0.00188726	0.0377452	20	0.0712566	No	No
Brain-Spinalcord(cervicalc-1)	125	HNMT	ENSG00000150540.13	2	0.0015905	0.0238575	15	0.0581956	No	No
Brain-Spinalcord(cervicalc-1)	125	AC097721.2	ENSG00000228043.5	2	0.000422966	0.00634449	15	0.0388186	Yes	No
Brain-Spinalcord(cervicalc-1)	125	SPOPL	ENSG00000144228.8	2	0.000267442	0.00401164	15	0.0351915	Yes	No
Brain-Spinalcord(cervicalc-1)	125	NXPH2	ENSG00000144227.4	2	0.00282789	0.0424183	15	0.0757209	No	No
Brain-Spinalcord(cervicalc-1)	125	AC062021.1	ENSG00000226939.1	2	0.000404572	0.00606857	15	0.0382106	Yes	No
Brain-Spinalcord(cervicalc-1)	125	LRP1B	ENSG00000168702.17	2	7.43653e-05	0.0021566	29	0.030605	Yes	No
Brain-Spinalcord(cervicalc-1)	125	KYNU	ENSG00000115919.14	2	0.00581245	0.0697493	12	0.0998932	No	No
Brain-Spinalcord(cervicalc-1)	125	ARHGAP15	ENSG00000075884.13	2	0.00280804	0.0336965	12	0.0673229	No	No
Brain-Spinalcord(cervicalc-1)	125	GTDC1	ENSG00000121964.14	2	0.00437606	0.0437606	10	0.0770034	No	No
Brain-Spinalcord(cervicalc-1)	125	ZEB2	ENSG00000169554.18	2	0.0022688	0.0181504	8	0.0524434	No	No
Brain-Spinalcord(cervicalc-1)	125	ACVR2A	ENSG00000121989.14	2	0.00857093	0.0942802	11	0.121382	No	No
Brain-Spinalcord(cervicalc-1)	125	ORC4	ENSG00000115947.13	2	0.00366152	0.0402767	11	0.0737907	No	No
Brain-Spinalcord(cervicalc-1)	125	MBD5	ENSG00000204406.12	2	0.00174998	0.0244997	14	0.0588075	No	No
Brain-Spinalcord(cervicalc-1)	125	EPC2	ENSG00000135999.11	2	0.000996398	0.0129532	13	0.0471873	Yes	No
Brain-Spinalcord(cervicalc-1)	125	KIF5C	ENSG00000168280.16	2	0.0114686	0.16056	14	0.180825	No	No
Brain-Spinalcord(cervicalc-1)	125	LYPD6B	ENSG00000150556.16	2	0.0302162	0.423027	14	0.429553	No	No
Brain-Spinalcord(cervicalc-1)	125	LYPD6	ENSG00000187123.14	2	0.00497058	0.0646175	13	0.0957318	No	No
Brain-Spinalcord(cervicalc-1)	125	MMADHC	ENSG00000168288.12	2	0.0135069	0.162082	12	0.182254	No	No
Brain-Spinalcord(cervicalc-1)	125	LINC01931	ENSG00000162947.4	2	0.00951431	0.123686	13	0.147426	No	No
Brain-Spinalcord(cervicalc-1)	125	RND3	ENSG00000115963.13	2	0.000197715	0.00276801	14	0.0323832	Yes	No
Brain-Spinalcord(cervicalc-1)	125	RBM43	ENSG00000184898.6	2	0.0065635	0.078762	12	0.10753	No	No
Brain-Spinalcord(cervicalc-1)	125	NMI	ENSG00000123609.10	2	0.00604596	0.0725515	12	0.102378	No	No
Brain-Spinalcord(cervicalc-1)	125	TNFAIP6	ENSG00000123610.4	2	0.0110985	0.144281	13	0.166026	No	No
Brain-Spinalcord(cervicalc-1)	125	RIF1	ENSG00000080345.17	2	0.00196215	0.0274701	14	0.0614329	No	No
Brain-Spinalcord(cervicalc-1)	125	NEB	ENSG00000183091.19	2	2.31775e-05	0.000347662	15	0.0221362	Yes	No
Brain-Spinalcord(cervicalc-1)	125	ARL5A	ENSG00000162980.16	2	0.00386341	0.0540877	14	0.0861745	No	No
Brain-Spinalcord(cervicalc-1)	125	CACNB4	ENSG00000182389.19	2	0.00153652	0.0245843	16	0.0588878	No	No
Brain-Spinalcord(cervicalc-1)	125	STAM2	ENSG00000115145.9	2	0.000818839	0.0106449	13	0.0445852	Yes	No
Brain-Spinalcord(cervicalc-1)	125	FMNL2	ENSG00000157827.19	2	0.000934498	0.014952	16	0.0493965	Yes	No
Brain-Spinalcord(cervicalc-1)	125	PRPF40A	ENSG00000196504.15	2	0.000733871	0.0110081	15	0.0449137	Yes	No
Brain-Spinalcord(cervicalc-1)	125	ARL6IP6	ENSG00000177917.10	2	0.000578301	0.00867452	15	0.0422668	Yes	No
Brain-Spinalcord(cervicalc-1)	125	RPRM	ENSG00000177519.3	2	0.00227025	0.0363241	16	0.0698036	No	No
Brain-Spinalcord(cervicalc-1)	125	GALNT13	ENSG00000144278.14	2	0.000426971	0.00811245	19	0.0414978	Yes	No
Brain-Spinalcord(cervicalc-1)	125	KCNJ3	ENSG00000162989.4	2	0.00215903	0.0323855	15	0.0660498	No	No
Brain-Spinalcord(cervicalc-1)	125	LINC01876	ENSG00000226383.6	2	0.00935349	0.112242	12	0.137141	No	No
Brain-Spinalcord(cervicalc-1)	125	NR4A2	ENSG00000153234.13	2	0.00162749	0.0162749	10	0.0509252	No	No
Brain-Spinalcord(cervicalc-1)	125	GPD2	ENSG00000115159.15	2	0.00337268	0.0337268	10	0.0673613	No	No
Brain-Spinalcord(cervicalc-1)	125	GALNT5	ENSG00000136542.8	2	0.00999629	0.0799703	8	0.108592	No	No
Brain-Spinalcord(cervicalc-1)	125	ERMN	ENSG00000136541.14	2	0.0117964	0.0943708	8	0.121472	No	No
Brain-Spinalcord(cervicalc-1)	125	CYTIP	ENSG00000115165.9	2	0.0038955	0.0350595	9	0.0687059	No	No
Brain-Spinalcord(cervicalc-1)	125	ACVR1C	ENSG00000123612.15	2	0.00101526	0.0101526	10	0.0442286	Yes	No
Brain-Spinalcord(cervicalc-1)	125	AC019186.1	ENSG00000234584.1	2	0.00428475	0.0428475	10	0.0762333	No	No
Brain-Spinalcord(cervicalc-1)	125	ACVR1	ENSG00000115170.13	2	8.13707e-06	8.95077e-05	11	0.0215928	Yes	No
Brain-Spinalcord(cervicalc-1)	125	UPP2	ENSG00000007001.12	2	0.00386465	0.0502404	13	0.082929	No	No
Brain-Spinalcord(cervicalc-1)	125	RP11-546J1.1	ENSG00000270557.1	2	0.0101093	0.111202	11	0.136307	No	No
Brain-Spinalcord(cervicalc-1)	125	RP11-1152H14.1	ENSG00000271320.1	2	0.00703816	0.0774197	11	0.106247	No	No
Brain-Spinalcord(cervicalc-1)	125	CCDC148	ENSG00000153237.17	2	0.00337266	0.0472173	14	0.0803315	No	No
Brain-Spinalcord(cervicalc-1)	125	PKP4	ENSG00000144283.21	2	0.00528456	0.0792684	15	0.107947	No	No
Brain-Spinalcord(cervicalc-1)	125	DAPL1	ENSG00000163331.11	2	0.00135588	0.021694	16	0.0562037	No	No
Brain-Spinalcord(cervicalc-1)	125	TANC1	ENSG00000115183.14	2	1.28847e-05	0.000244808	19	0.0215928	Yes	No
Brain-Spinalcord(cervicalc-1)	125	WDSUB1	ENSG00000196151.10	2	0.00359281	0.0610778	17	0.0927536	No	No
Brain-Spinalcord(cervicalc-1)	125	BAZ2B	ENSG00000123636.17	2	0.00103772	0.0197167	19	0.0542128	No	No
Brain-Spinalcord(cervicalc-1)	125	AC009961.3	ENSG00000226266.6	2	0.00065847	0.0105355	16	0.0445694	Yes	No
Brain-Spinalcord(cervicalc-1)	125	MARCH7	ENSG00000136536.14	2	0.000365306	0.0058449	16	0.0377539	Yes	No
Brain-Spinalcord(cervicalc-1)	125	CD302	ENSG00000241399.6	2	0.00362167	0.0579467	16	0.089931	No	No
Brain-Spinalcord(cervicalc-1)	125	LY75	ENSG00000054219.10	2	0.000668428	0.0113633	17	0.0452764	Yes	No
Brain-Spinalcord(cervicalc-1)	125	PLA2R1	ENSG00000153246.12	2	0.00578788	0.098394	17	0.125027	No	No
Brain-Spinalcord(cervicalc-1)	125	ITGB6	ENSG00000115221.10	2	0.030157	0.51267	17	0.517122	No	No
Brain-Spinalcord(cervicalc-1)	125	RBMS1	ENSG00000153250.19	2	0.00186435	0.0298296	16	0.0639155	No	No
Brain-Spinalcord(cervicalc-1)	125	TANK	ENSG00000136560.13	2	0.0328537	0.394244	12	0.401848	No	No
Brain-Spinalcord(cervicalc-1)	125	LINC01806	ENSG00000227403.1	2	0.0105339	0.115873	11	0.140333	No	No
Brain-Spinalcord(cervicalc-1)	125	PSMD14	ENSG00000115233.11	2	0.000699278	0.00769206	11	0.0409008	Yes	No
Brain-Spinalcord(cervicalc-1)	125	TBR1	ENSG00000136535.14	2	0.0220129	0.220129	10	0.235251	No	No
Brain-Spinalcord(cervicalc-1)	125	SLC4A10	ENSG00000144290.16	2	0.0190346	0.24745	13	0.26069	No	No
Brain-Spinalcord(cervicalc-1)	125	DPP4	ENSG00000197635.9	2	0.00227296	0.0204566	9	0.0549707	No	No
Brain-Spinalcord(cervicalc-1)	125	FAP	ENSG00000078098.13	2	0.00961274	0.076902	8	0.105862	No	No
Brain-Spinalcord(cervicalc-1)	125	IFIH1	ENSG00000115267.5	2	0.0138739	0.110991	8	0.136107	No	No
Brain-Spinalcord(cervicalc-1)	125	GCA	ENSG00000115271.10	2	0.0410717	0.328574	8	0.338506	No	No
Brain-Spinalcord(cervicalc-1)	125	FIGN	ENSG00000182263.13	2	0.00139297	0.0139297	10	0.0481295	Yes	No
Brain-Spinalcord(cervicalc-1)	125	GRB14	ENSG00000115290.9	2	0.00121442	0.0157874	13	0.050359	No	No
Brain-Spinalcord(cervicalc-1)	125	COBLL1	ENSG00000082438.15	2	0.00903431	0.117446	13	0.141885	No	No
Brain-Spinalcord(cervicalc-1)	125	SLC38A11	ENSG00000169507.9	2	0.000288987	0.00375683	13	0.0346457	Yes	No
Brain-Spinalcord(cervicalc-1)	125	SCN3A	ENSG00000153253.16	2	0.00114832	0.0160764	14	0.0507482	No	No
Brain-Spinalcord(cervicalc-1)	125	SCN2A	ENSG00000136531.15	2	0.0122126	0.183189	15	0.201453	No	No
Brain-Spinalcord(cervicalc-1)	125	CSRNP3	ENSG00000178662.15	2	0.00372004	0.0595206	16	0.091258	No	No
Brain-Spinalcord(cervicalc-1)	125	GALNT3	ENSG00000115339.13	2	0.0192423	0.307877	16	0.318443	No	No
Brain-Spinalcord(cervicalc-1)	125	AC009495.2	ENSG00000235192.1	2	0.00073479	0.0110218	15	0.044915	Yes	No
Brain-Spinalcord(cervicalc-1)	125	TTC21B	ENSG00000123607.14	2	0.0027659	0.0414885	15	0.0748998	No	No
Brain-Spinalcord(cervicalc-1)	125	SCN1A	ENSG00000144285.17	2	0.000849705	0.0127456	15	0.0469171	Yes	No
Brain-Spinalcord(cervicalc-1)	125	SCN9A	ENSG00000169432.14	2	0.00994454	0.149168	15	0.170412	No	No
Brain-Spinalcord(cervicalc-1)	125	SCN7A	ENSG00000136546.13	2	0.0156374	0.218923	14	0.234223	No	No
Brain-Spinalcord(cervicalc-1)	125	XIRP2	ENSG00000163092.19	2	0.000594259	0.0101024	17	0.0441495	Yes	No
Brain-Spinalcord(cervicalc-1)	125	B3GALT1	ENSG00000172318.5	2	0.000685387	0.00822464	12	0.0415099	Yes	No
Brain-Spinalcord(cervicalc-1)	125	STK39	ENSG00000198648.10	2	0.000663302	0.00928623	14	0.043093	Yes	No
Brain-Spinalcord(cervicalc-1)	125	CERS6	ENSG00000172292.14	2	0.000383552	0.00652039	17	0.0389089	Yes	No
Brain-Spinalcord(cervicalc-1)	125	NOSTRIN	ENSG00000163072.15	2	0.0136822	0.205233	15	0.221618	No	No
Brain-Spinalcord(cervicalc-1)	125	SPC25	ENSG00000152253.8	2	0.0179837	0.269755	15	0.282118	No	No
Brain-Spinalcord(cervicalc-1)	125	DHRS9	ENSG00000073737.16	2	0.00432393	0.0648589	15	0.0958947	No	No
Brain-Spinalcord(cervicalc-1)	125	LRP2	ENSG00000081479.12	2	0.000138486	0.00249276	18	0.0315585	Yes	No
Brain-Spinalcord(cervicalc-1)	125	BBS5	ENSG00000163093.11	2	0.0138662	0.221859	16	0.236822	No	No
Brain-Spinalcord(cervicalc-1)	125	KLHL41	ENSG00000239474.6	2	0.000365689	0.00585103	16	0.0377539	Yes	No
Brain-Spinalcord(cervicalc-1)	125	FASTKD1	ENSG00000138399.17	2	0.00223729	0.0357966	16	0.0692938	No	No
Brain-Spinalcord(cervicalc-1)	125	PPIG	ENSG00000138398.15	2	0.000398671	0.00637874	16	0.0388236	Yes	No
Brain-Spinalcord(cervicalc-1)	125	CCDC173	ENSG00000154479.12	2	0.00458604	0.0779627	17	0.106791	No	No
Brain-Spinalcord(cervicalc-1)	125	PHOSPHO2	ENSG00000144362.11	2	9.48229e-05	0.00151717	16	0.0287126	Yes	No
Brain-Spinalcord(cervicalc-1)	125	KLHL23	ENSG00000213160.9	2	0.00379429	0.0645029	17	0.0956135	No	No
Brain-Spinalcord(cervicalc-1)	125	SSB	ENSG00000138385.15	2	0.00211293	0.0359198	17	0.0694513	No	No
Brain-Spinalcord(cervicalc-1)	125	METTL5	ENSG00000138382.14	2	0.00940263	0.159845	17	0.180205	No	No
Brain-Spinalcord(cervicalc-1)	125	UBR3	ENSG00000144357.16	2	0.00162217	0.029199	18	0.063205	No	No
Brain-Spinalcord(cervicalc-1)	125	MYO3B	ENSG00000071909.18	2	0.00163528	0.0327057	20	0.0663244	No	No
Brain-Spinalcord(cervicalc-1)	125	SP5	ENSG00000204335.3	2	0.00163772	0.0262035	16	0.0603771	No	No
Brain-Spinalcord(cervicalc-1)	125	AC007405.4	ENSG00000234350.4	2	0.00728226	0.116516	16	0.140925	No	No
Brain-Spinalcord(cervicalc-1)	125	AC007405.6	ENSG00000239467.5	2	0.00146178	0.0233884	16	0.0578304	No	No
Brain-Spinalcord(cervicalc-1)	125	ERICH2	ENSG00000204334.7	2	0.000519576	0.00779364	15	0.0409872	Yes	No
Brain-Spinalcord(cervicalc-1)	125	GAD1	ENSG00000128683.13	2	0.0178299	0.285279	16	0.296821	No	No
Brain-Spinalcord(cervicalc-1)	125	GORASP2	ENSG00000115806.12	2	0.00249073	0.037361	15	0.0708595	No	No
Brain-Spinalcord(cervicalc-1)	125	TLK1	ENSG00000198586.13	2	0.000430627	0.00732066	17	0.0402861	Yes	No
Brain-Spinalcord(cervicalc-1)	125	METTL8	ENSG00000123600.19	2	0.000998039	0.0159686	16	0.0506189	No	No
Brain-Spinalcord(cervicalc-1)	125	DCAF17	ENSG00000115827.13	2	0.00657578	0.0986367	15	0.125268	No	No
Brain-Spinalcord(cervicalc-1)	125	CYBRD1	ENSG00000071967.11	2	0.000831318	0.0124698	15	0.0465864	Yes	No
Brain-Spinalcord(cervicalc-1)	125	DYNC1I2	ENSG00000077380.15	2	0.01583	0.23745	15	0.251448	No	No
Brain-Spinalcord(cervicalc-1)	125	SLC25A12	ENSG00000115840.13	2	0.000376134	0.00601815	16	0.0381093	Yes	No
Brain-Spinalcord(cervicalc-1)	125	HAT1	ENSG00000128708.12	2	0.00771276	0.115691	15	0.140177	No	No
Brain-Spinalcord(cervicalc-1)	125	METAP1D	ENSG00000172878.13	2	0.00331476	0.0497214	15	0.0825877	No	No
Brain-Spinalcord(cervicalc-1)	125	DLX1	ENSG00000144355.14	2	0.00592893	0.088934	15	0.11654	No	No
Brain-Spinalcord(cervicalc-1)	125	ITGA6	ENSG00000091409.14	2	0.00186772	0.0317513	17	0.0656671	No	No
Brain-Spinalcord(cervicalc-1)	125	PDK1	ENSG00000152256.13	2	0.00815442	0.130471	16	0.153476	No	No
Brain-Spinalcord(cervicalc-1)	125	RAPGEF4	ENSG00000091428.17	2	0.000184742	0.00314061	17	0.0334087	Yes	No
Brain-Spinalcord(cervicalc-1)	125	MAP3K20	ENSG00000091436.16	2	0.00578826	0.0926122	16	0.119878	No	No
Brain-Spinalcord(cervicalc-1)	125	CDCA7	ENSG00000144354.13	2	0.00434454	0.0608236	14	0.0924857	No	No
Brain-Spinalcord(cervicalc-1)	125	SP3	ENSG00000172845.14	2	0.0103081	0.134005	13	0.156673	No	No
Brain-Spinalcord(cervicalc-1)	125	RP11-394I13.2	ENSG00000271151.1	2	0.00656499	0.0853449	13	0.113226	No	No
Brain-Spinalcord(cervicalc-1)	125	OLA1	ENSG00000138430.15	2	0.00128246	0.016672	13	0.0513502	No	No
Brain-Spinalcord(cervicalc-1)	125	LINC01305	ENSG00000231453.1	2	0.000510132	0.00612158	12	0.0383671	Yes	No
Brain-Spinalcord(cervicalc-1)	125	SP9	ENSG00000217236.1	2	0.00137971	0.0165565	12	0.0513007	No	No
Brain-Spinalcord(cervicalc-1)	125	CIR1	ENSG00000138433.15	2	0.000725001	0.00870001	12	0.0423006	Yes	No
Brain-Spinalcord(cervicalc-1)	125	SCRN3	ENSG00000144306.14	2	0.0137381	0.164857	12	0.18469	No	No
Brain-Spinalcord(cervicalc-1)	125	GPR155	ENSG00000163328.13	2	0.00430804	0.0516965	12	0.084099	No	No
Brain-Spinalcord(cervicalc-1)	125	AC010894.3	ENSG00000226853.2	2	0.000731432	0.00804575	11	0.0414353	Yes	No
Brain-Spinalcord(cervicalc-1)	125	WIPF1	ENSG00000115935.17	2	0.000920226	0.0110427	12	0.0449524	Yes	No
Brain-Spinalcord(cervicalc-1)	125	CHRNA1	ENSG00000138435.15	2	0.00211849	0.0254219	12	0.0598396	No	No
Brain-Spinalcord(cervicalc-1)	125	CHN1	ENSG00000128656.13	2	0.00171691	0.0240367	14	0.0583085	No	No
Brain-Spinalcord(cervicalc-1)	125	ATF2	ENSG00000115966.16	2	0.00940002	0.1222	13	0.146063	No	No
Brain-Spinalcord(cervicalc-1)	125	ATP5G3	ENSG00000154518.9	2	0.00167427	0.0200912	12	0.0546471	No	No
Brain-Spinalcord(cervicalc-1)	125	LNPK	ENSG00000144320.13	2	0.00281182	0.0365537	13	0.0700253	No	No
Brain-Spinalcord(cervicalc-1)	125	EVX2	ENSG00000174279.4	2	0.00966616	0.12566	13	0.149048	No	No
Brain-Spinalcord(cervicalc-1)	125	HOXD9	ENSG00000128709.12	2	0.00266117	0.0345952	13	0.0682729	No	No
Brain-Spinalcord(cervicalc-1)	125	HOXD8	ENSG00000175879.8	2	0.00528096	0.0686524	13	0.09903	No	No
Brain-Spinalcord(cervicalc-1)	125	HOXD3	ENSG00000128652.11	2	0.00100153	0.0130199	13	0.0472773	Yes	No
Brain-Spinalcord(cervicalc-1)	125	HOXD4	ENSG00000170166.5	2	0.00550292	0.0715379	13	0.101506	No	No
Brain-Spinalcord(cervicalc-1)	125	HAGLROS	ENSG00000226363.3	2	0.00455247	0.0591822	13	0.0910474	No	No
Brain-Spinalcord(cervicalc-1)	125	HOXD1	ENSG00000128645.14	2	0.00537112	0.0698246	13	0.0999381	No	No
Brain-Spinalcord(cervicalc-1)	125	MTX2	ENSG00000128654.13	2	0.00390364	0.0546509	14	0.086761	No	No
Brain-Spinalcord(cervicalc-1)	125	RP11-324L17.1	ENSG00000272551.1	2	0.00355515	0.046217	13	0.0794451	No	No
Brain-Spinalcord(cervicalc-1)	125	LINC01116	ENSG00000163364.9	2	0.00185086	0.0240612	13	0.0583085	No	No
Brain-Spinalcord(cervicalc-1)	125	HNRNPA3	ENSG00000170144.20	2	0.00409353	0.0573095	14	0.0892868	No	No
Brain-Spinalcord(cervicalc-1)	125	NFE2L2	ENSG00000116044.15	2	0.000609458	0.00853241	14	0.0420397	Yes	No
Brain-Spinalcord(cervicalc-1)	125	AGPS	ENSG00000018510.13	2	0.0114586	0.171878	15	0.190903	No	No
Brain-Spinalcord(cervicalc-1)	125	TTC30B	ENSG00000196659.9	2	0.0153305	0.214627	14	0.230327	No	No
Brain-Spinalcord(cervicalc-1)	125	TTC30A	ENSG00000197557.6	2	0.00477973	0.0621365	13	0.0936	No	No
Brain-Spinalcord(cervicalc-1)	125	PDE11A	ENSG00000128655.16	2	2.78244e-05	0.000445191	16	0.0232254	Yes	No
Brain-Spinalcord(cervicalc-1)	125	RBM45	ENSG00000155636.14	2	0.000318891	0.00414558	13	0.0354699	Yes	No
Brain-Spinalcord(cervicalc-1)	125	OSBPL6	ENSG00000079156.16	2	0.00451469	0.0632056	14	0.0946165	No	No
Brain-Spinalcord(cervicalc-1)	125	PRKRA	ENSG00000180228.12	2	0.020669	0.268697	13	0.28114	No	No
Brain-Spinalcord(cervicalc-1)	125	DFNB59	ENSG00000204311.12	2	0.00011588	0.00150644	13	0.0287126	Yes	No
Brain-Spinalcord(cervicalc-1)	125	FKBP7	ENSG00000079150.17	2	0.00257974	0.0335366	13	0.0672243	No	No
Brain-Spinalcord(cervicalc-1)	125	PLEKHA3	ENSG00000116095.10	2	0.00232636	0.0302426	13	0.0643758	No	No
Brain-Spinalcord(cervicalc-1)	125	TTN	ENSG00000155657.26	2	0.00582076	0.0931321	16	0.120319	No	No
Brain-Spinalcord(cervicalc-1)	125	RP11-171I2.3	ENSG00000271401.1	2	0.0049283	0.0689963	14	0.0992922	No	No
Brain-Spinalcord(cervicalc-1)	125	CCDC141	ENSG00000163492.14	2	0.005699	0.0854849	15	0.113364	No	No
Brain-Spinalcord(cervicalc-1)	125	SESTD1	ENSG00000187231.13	2	0.00365858	0.0548787	15	0.0869788	No	No
Brain-Spinalcord(cervicalc-1)	125	ZNF385B	ENSG00000144331.18	2	0.00017609	0.00299354	17	0.0332521	Yes	No
Brain-Spinalcord(cervicalc-1)	125	CWC22	ENSG00000163510.13	2	0.00180288	0.0288461	16	0.0628208	No	No
Brain-Spinalcord(cervicalc-1)	125	UBE2E3	ENSG00000170035.15	2	0.000527613	0.00738659	14	0.0403652	Yes	No
Brain-Spinalcord(cervicalc-1)	125	ITGA4	ENSG00000115232.13	2	0.00758332	0.106167	14	0.131745	No	No
Brain-Spinalcord(cervicalc-1)	125	CERKL	ENSG00000188452.13	2	0.00827156	0.115802	14	0.140265	No	No
Brain-Spinalcord(cervicalc-1)	125	NEUROD1	ENSG00000162992.3	2	0.000343515	0.00446569	13	0.0361078	Yes	No
Brain-Spinalcord(cervicalc-1)	125	SSFA2	ENSG00000138434.16	2	0.00205832	0.0267581	13	0.060863	No	No
Brain-Spinalcord(cervicalc-1)	125	PPP1R1C	ENSG00000150722.10	2	0.00497246	0.0696145	14	0.0998097	No	No
Brain-Spinalcord(cervicalc-1)	125	PDE1A	ENSG00000115252.18	2	0.000333993	0.00534388	16	0.0373314	Yes	No
Brain-Spinalcord(cervicalc-1)	125	DNAJC10	ENSG00000077232.17	2	0.00411767	0.0576474	14	0.08966	No	No
Brain-Spinalcord(cervicalc-1)	125	FRZB	ENSG00000162998.4	2	0.000373088	0.00522323	14	0.0371309	Yes	No
Brain-Spinalcord(cervicalc-1)	125	NCKAP1	ENSG00000061676.14	2	0.00194482	0.0311171	16	0.0651753	No	No
Brain-Spinalcord(cervicalc-1)	125	DUSP19	ENSG00000162999.12	2	0.0120305	0.192488	16	0.209995	No	No
Brain-Spinalcord(cervicalc-1)	125	NUP35	ENSG00000163002.12	2	0.000304817	0.00487707	16	0.0367165	Yes	No
Brain-Spinalcord(cervicalc-1)	125	RP11-438L19.1	ENSG00000272800.1	2	0.0105708	0.169132	16	0.188423	No	No
Brain-Spinalcord(cervicalc-1)	125	ZNF804A	ENSG00000170396.7	2	0.00343362	0.0583716	17	0.0903625	No	No
Brain-Spinalcord(cervicalc-1)	125	FSIP2	ENSG00000188738.14	2	0.0714769	1	14	1	No	No
Brain-Spinalcord(cervicalc-1)	125	LINC01473	ENSG00000237877.6	2	0.018453	0.258341	14	0.271146	No	No
Brain-Spinalcord(cervicalc-1)	125	RP11-410E4.1	ENSG00000259915.2	2	0.0150674	0.210943	14	0.22687	No	No
Brain-Spinalcord(cervicalc-1)	125	ZC3H15	ENSG00000065548.17	2	0.00602865	0.0783725	13	0.107143	No	No
Brain-Spinalcord(cervicalc-1)	125	ITGAV	ENSG00000138448.11	2	0.000698436	0.0097781	14	0.043772	Yes	No
Brain-Spinalcord(cervicalc-1)	125	FAM171B	ENSG00000144369.12	2	0.00416524	0.0541482	13	0.0862181	No	No
Brain-Spinalcord(cervicalc-1)	125	CALCRL	ENSG00000064989.12	2	0.00933301	0.121329	13	0.145329	No	No
Brain-Spinalcord(cervicalc-1)	125	TFPI	ENSG00000003436.15	2	0.0223497	0.268196	12	0.280681	No	No
Brain-Spinalcord(cervicalc-1)	125	GULP1	ENSG00000144366.15	2	0.0313119	0.407055	13	0.414118	No	No
Brain-Spinalcord(cervicalc-1)	125	COL3A1	ENSG00000168542.14	2	0.0153775	0.153775	10	0.174636	No	No
Brain-Spinalcord(cervicalc-1)	125	COL5A2	ENSG00000204262.11	2	0.00232019	0.0255221	11	0.0599067	No	No
Brain-Spinalcord(cervicalc-1)	125	WDR75	ENSG00000115368.9	2	0.00916806	0.0916806	10	0.119171	No	No
Brain-Spinalcord(cervicalc-1)	125	SLC40A1	ENSG00000138449.10	2	0.00449345	0.0494279	11	0.0823463	No	No
Brain-Spinalcord(cervicalc-1)	125	ASNSD1	ENSG00000138381.9	2	0.00115683	0.0127251	11	0.0468927	Yes	No
Brain-Spinalcord(cervicalc-1)	125	ANKAR	ENSG00000151687.14	2	0.00195667	0.02348	12	0.0578946	No	No
Brain-Spinalcord(cervicalc-1)	125	OSGEPL1	ENSG00000128694.11	2	0.00764282	0.0917138	12	0.119173	No	No
Brain-Spinalcord(cervicalc-1)	125	ORMDL1	ENSG00000128699.13	2	0.015263	0.167893	11	0.187309	No	No
Brain-Spinalcord(cervicalc-1)	125	PMS1	ENSG00000064933.17	2	0.0179486	0.215384	12	0.230951	No	No
Brain-Spinalcord(cervicalc-1)	125	C2orf88	ENSG00000187699.10	2	0.0134055	0.174271	13	0.193094	No	No
Brain-Spinalcord(cervicalc-1)	125	MSTN	ENSG00000138379.4	2	0.0411181	0.452299	11	0.458052	No	No
Brain-Spinalcord(cervicalc-1)	125	HIBCH	ENSG00000198130.15	2	0.00104695	0.0125635	12	0.0466887	Yes	No
Brain-Spinalcord(cervicalc-1)	125	INPP1	ENSG00000151689.12	2	0.00439599	0.0527519	12	0.0850821	No	No
Brain-Spinalcord(cervicalc-1)	125	MFSD6	ENSG00000151690.14	2	0.014932	0.179184	12	0.197657	No	No
Brain-Spinalcord(cervicalc-1)	125	NEMP2	ENSG00000189362.11	2	0.00396889	0.0476267	12	0.0806892	No	No
Brain-Spinalcord(cervicalc-1)	125	RP11-284E5.1	ENSG00000284052.1	2	0.00419735	0.0503682	12	0.0830048	No	No
Brain-Spinalcord(cervicalc-1)	125	NAB1	ENSG00000138386.16	2	0.0107767	0.12932	12	0.152358	No	No
Brain-Spinalcord(cervicalc-1)	125	GLS	ENSG00000115419.12	2	0.0029128	0.0378664	13	0.0713316	No	No
Brain-Spinalcord(cervicalc-1)	125	STAT1	ENSG00000115415.18	2	0.00350904	0.0456176	13	0.0786743	No	No
Brain-Spinalcord(cervicalc-1)	125	STAT4	ENSG00000138378.17	2	0.0052211	0.0678743	13	0.098336	No	No
Brain-Spinalcord(cervicalc-1)	125	MYO1B	ENSG00000128641.18	2	0.00188396	0.0244915	13	0.0588053	No	No
Brain-Spinalcord(cervicalc-1)	125	NABP1	ENSG00000173559.12	2	0.000451441	0.00496585	11	0.0367976	Yes	No
Brain-Spinalcord(cervicalc-1)	125	SDPR	ENSG00000168497.4	2	0.00334806	0.0334806	10	0.067149	No	No
Brain-Spinalcord(cervicalc-1)	125	TMEFF2	ENSG00000144339.11	2	0.000168938	0.00185831	11	0.0297248	Yes	No
Brain-Spinalcord(cervicalc-1)	125	SLC39A10	ENSG00000196950.13	2	0.00566952	0.0623648	11	0.0938199	No	No
Brain-Spinalcord(cervicalc-1)	125	DNAH7	ENSG00000118997.13	2	0.000887829	0.0115418	13	0.0453696	Yes	No
Brain-Spinalcord(cervicalc-1)	125	STK17B	ENSG00000081320.10	2	0.000323596	0.00355955	11	0.0342894	Yes	No
Brain-Spinalcord(cervicalc-1)	125	HECW2	ENSG00000138411.10	2	0.012965	0.15558	12	0.176341	No	No
Brain-Spinalcord(cervicalc-1)	125	CCDC150	ENSG00000144395.17	2	0.00488169	0.0536986	11	0.0858447	No	No
Brain-Spinalcord(cervicalc-1)	125	GTF3C3	ENSG00000119041.10	2	0.00165023	0.0181525	11	0.0524434	No	No
Brain-Spinalcord(cervicalc-1)	125	C2orf66	ENSG00000187944.2	2	0.00760047	0.0836052	11	0.111704	No	No
Brain-Spinalcord(cervicalc-1)	125	PGAP1	ENSG00000197121.14	2	0.000340843	0.00374928	11	0.0346457	Yes	No
Brain-Spinalcord(cervicalc-1)	125	ANKRD44	ENSG00000065413.18	2	2.55061e-05	0.000357085	14	0.022166	Yes	No
Brain-Spinalcord(cervicalc-1)	125	SF3B1	ENSG00000115524.15	2	0.00969688	0.106666	11	0.132148	No	No
Brain-Spinalcord(cervicalc-1)	125	COQ10B	ENSG00000115520.8	2	0.00516286	0.0567914	11	0.0888213	No	No
Brain-Spinalcord(cervicalc-1)	125	HSPD1	ENSG00000144381.16	2	0.00539977	0.0593975	11	0.0912229	No	No
Brain-Spinalcord(cervicalc-1)	125	HSPE1	ENSG00000115541.10	2	0.000852981	0.0093828	11	0.0432415	Yes	No
Brain-Spinalcord(cervicalc-1)	125	MOB4	ENSG00000115540.14	2	0.00392863	0.0432149	11	0.076432	No	No
Brain-Spinalcord(cervicalc-1)	125	RFTN2	ENSG00000162944.10	2	0.00174942	0.0192436	11	0.0536708	No	No
Brain-Spinalcord(cervicalc-1)	125	MARS2	ENSG00000247626.4	2	0.00330684	0.0363753	11	0.0698314	No	No
Brain-Spinalcord(cervicalc-1)	125	PLCL1	ENSG00000115896.15	2	0.00366664	0.051333	14	0.0838055	No	No
Brain-Spinalcord(cervicalc-1)	125	SATB2	ENSG00000119042.16	2	0.00408351	0.0408351	10	0.0743366	No	No
Brain-Spinalcord(cervicalc-1)	125	LINC01877	ENSG00000238217.5	2	0.000292834	0.00322117	11	0.0335609	Yes	No
Brain-Spinalcord(cervicalc-1)	125	FTCDNL1	ENSG00000226124.6	2	0.00119351	0.0131286	11	0.0473972	Yes	No
Brain-Spinalcord(cervicalc-1)	125	C2orf69	ENSG00000178074.5	2	0.00538508	0.0538508	10	0.0859924	No	No
Brain-Spinalcord(cervicalc-1)	125	TYW5	ENSG00000162971.10	2	0.00494946	0.0494946	10	0.0823725	No	No
Brain-Spinalcord(cervicalc-1)	125	MAIP1	ENSG00000162972.10	2	0.00730028	0.0730028	10	0.102739	No	No
Brain-Spinalcord(cervicalc-1)	125	SPATS2L	ENSG00000196141.13	2	0.000197511	0.00217262	11	0.0306368	Yes	No
Brain-Spinalcord(cervicalc-1)	125	KCTD18	ENSG00000155729.12	2	0.000481898	0.00481898	10	0.03663	Yes	No
Brain-Spinalcord(cervicalc-1)	125	SGO2	ENSG00000163535.17	2	0.0141451	0.155596	11	0.176341	No	No
Brain-Spinalcord(cervicalc-1)	125	AOX1	ENSG00000138356.13	2	0.00261969	0.0314363	12	0.0654014	No	No
Brain-Spinalcord(cervicalc-1)	125	LINC01792	ENSG00000237166.1	2	0.00610953	0.0672048	11	0.0977539	No	No
Brain-Spinalcord(cervicalc-1)	125	BZW1	ENSG00000082153.17	2	0.0101687	0.111855	11	0.136794	No	No
Brain-Spinalcord(cervicalc-1)	125	CLK1	ENSG00000013441.15	2	0.00927856	0.102064	11	0.128093	No	No
Brain-Spinalcord(cervicalc-1)	125	PPIL3	ENSG00000240344.8	2	0.00615997	0.0677596	11	0.0982162	No	No
Brain-Spinalcord(cervicalc-1)	125	NIF3L1	ENSG00000196290.14	2	0.000159621	0.00175583	11	0.0294437	Yes	No
Brain-Spinalcord(cervicalc-1)	125	ORC2	ENSG00000115942.8	2	0.00308925	0.0339817	11	0.0676317	No	No
Brain-Spinalcord(cervicalc-1)	125	FAM126B	ENSG00000155744.9	2	0.00318469	0.0382163	12	0.0716754	No	No
Brain-Spinalcord(cervicalc-1)	125	NDUFB3	ENSG00000119013.8	2	0.00609269	0.0731122	12	0.102827	No	No
Brain-Spinalcord(cervicalc-1)	125	CFLAR	ENSG00000003402.19	2	0.000372137	0.00446564	12	0.0361078	Yes	No
Brain-Spinalcord(cervicalc-1)	125	CASP10	ENSG00000003400.14	2	0.00937576	0.121885	13	0.145759	No	No
Brain-Spinalcord(cervicalc-1)	125	CASP8	ENSG00000064012.21	2	0.0221699	0.288209	13	0.299698	No	No
Brain-Spinalcord(cervicalc-1)	125	ALS2CR12	ENSG00000155749.12	2	0.0084709	0.110122	13	0.135282	No	No
Brain-Spinalcord(cervicalc-1)	125	TRAK2	ENSG00000115993.12	2	0.0182663	0.219196	12	0.234473	No	No
Brain-Spinalcord(cervicalc-1)	125	STRADB	ENSG00000082146.12	2	0.00185224	0.0222269	12	0.056762	No	No
Brain-Spinalcord(cervicalc-1)	125	ALS2CR11	ENSG00000155754.14	2	0.000111847	0.00134217	12	0.0282898	Yes	No
Brain-Spinalcord(cervicalc-1)	125	TMEM237	ENSG00000155755.18	2	0.00168976	0.0185874	11	0.0530157	No	No
Brain-Spinalcord(cervicalc-1)	125	MPP4	ENSG00000082126.17	2	0.0247914	0.272706	11	0.284893	No	No
Brain-Spinalcord(cervicalc-1)	125	ALS2	ENSG00000003393.14	2	0.000339581	0.00373539	11	0.034626	Yes	No
Brain-Spinalcord(cervicalc-1)	125	RP11-107N15.1	ENSG00000273209.1	2	0.000773118	0.0085043	11	0.0420328	Yes	No
Brain-Spinalcord(cervicalc-1)	125	FZD7	ENSG00000155760.2	2	0.0012422	0.0136642	11	0.0479352	Yes	No
Brain-Spinalcord(cervicalc-1)	125	KIAA2012	ENSG00000182329.12	2	0.00577701	0.0693241	12	0.0995814	No	No
Brain-Spinalcord(cervicalc-1)	125	SUMO1	ENSG00000116030.16	2	0.00123525	0.0135878	11	0.0477952	Yes	No
Brain-Spinalcord(cervicalc-1)	125	NOP58	ENSG00000055044.10	2	0.000134076	0.00147484	11	0.0286516	Yes	No
Brain-Spinalcord(cervicalc-1)	125	RP11-686O6.2	ENSG00000273456.1	2	0.00480261	0.0528287	11	0.0851557	No	No
Brain-Spinalcord(cervicalc-1)	125	BMPR2	ENSG00000204217.13	2	0.00463458	0.0509804	11	0.0834299	No	No
Brain-Spinalcord(cervicalc-1)	125	FAM117B	ENSG00000138439.11	2	0.000708042	0.00708042	10	0.0400053	Yes	No
Brain-Spinalcord(cervicalc-1)	125	ICA1L	ENSG00000163596.16	2	0.00726331	0.0726331	10	0.102454	No	No
Brain-Spinalcord(cervicalc-1)	125	WDR12	ENSG00000138442.9	2	0.00267252	0.0293977	11	0.0633954	No	No
Brain-Spinalcord(cervicalc-1)	125	CARF	ENSG00000138380.17	2	0.0106396	0.106396	10	0.131922	No	No
Brain-Spinalcord(cervicalc-1)	125	NBEAL1	ENSG00000144426.18	2	0.0218125	0.239937	11	0.253743	No	No
Brain-Spinalcord(cervicalc-1)	125	CYP20A1	ENSG00000119004.15	2	0.00059123	0.0059123	10	0.0378341	Yes	No
Brain-Spinalcord(cervicalc-1)	125	ABI2	ENSG00000138443.15	2	0.00155708	0.0171279	11	0.0516443	No	No
Brain-Spinalcord(cervicalc-1)	125	RAPH1	ENSG00000173166.17	2	0.000862344	0.00948579	11	0.0433865	Yes	No
Brain-Spinalcord(cervicalc-1)	125	CD28	ENSG00000178562.17	2	0.00852112	0.0852112	10	0.113108	No	No
Brain-Spinalcord(cervicalc-1)	125	CTLA4	ENSG00000163599.14	2	0.000429754	0.00429754	10	0.0358433	Yes	No
Brain-Spinalcord(cervicalc-1)	125	ICOS	ENSG00000163600.12	2	0.00281112	0.0281112	10	0.0620598	No	No
Brain-Spinalcord(cervicalc-1)	125	PARD3B	ENSG00000116117.17	2	0.00204303	0.0388176	19	0.0723239	No	No
Brain-Spinalcord(cervicalc-1)	125	NRP2	ENSG00000118257.16	2	0.00137924	0.0179301	13	0.052282	No	No
Brain-Spinalcord(cervicalc-1)	125	INO80D	ENSG00000114933.15	2	0.000237396	0.00356094	15	0.0342894	Yes	No
Brain-Spinalcord(cervicalc-1)	125	AC007383.3	ENSG00000227946.1	2	0.000312369	0.00437316	14	0.0358524	Yes	No
Brain-Spinalcord(cervicalc-1)	125	NDUFS1	ENSG00000023228.13	2	0.00275813	0.0413719	15	0.074768	No	No
Brain-Spinalcord(cervicalc-1)	125	EEF1B2	ENSG00000114942.13	2	0.000922349	0.0138352	15	0.0480787	Yes	No
Brain-Spinalcord(cervicalc-1)	125	ZDBF2	ENSG00000204186.7	2	0.0074818	0.112227	15	0.137141	No	No
Brain-Spinalcord(cervicalc-1)	125	ADAM23	ENSG00000114948.12	2	0.00470163	0.0705245	15	0.10058	No	No
Brain-Spinalcord(cervicalc-1)	125	MDH1B	ENSG00000138400.12	2	0.000622503	0.00871504	14	0.0423064	Yes	No
Brain-Spinalcord(cervicalc-1)	125	FASTKD2	ENSG00000118246.13	2	0.00244365	0.0342111	14	0.0679119	No	No
Brain-Spinalcord(cervicalc-1)	125	RP11-95H11.1	ENSG00000260171.1	2	0.00122418	0.0171385	14	0.0516575	No	No
Brain-Spinalcord(cervicalc-1)	125	CPO	ENSG00000144410.4	2	0.000802325	0.0112326	14	0.0451506	Yes	No
Brain-Spinalcord(cervicalc-1)	125	KLF7	ENSG00000118263.14	2	0.00342084	0.0513126	15	0.0837961	No	No
Brain-Spinalcord(cervicalc-1)	125	AC007879.2	ENSG00000234902.6	2	0.00963992	0.144599	15	0.166328	No	No
Brain-Spinalcord(cervicalc-1)	125	AC007879.4	ENSG00000225916.1	2	0.00272206	0.0381088	14	0.0715811	No	No
Brain-Spinalcord(cervicalc-1)	125	MYOSLID	ENSG00000229647.1	2	0.008964	0.125496	14	0.14894	No	No
Brain-Spinalcord(cervicalc-1)	125	CREB1	ENSG00000118260.14	2	0.00478997	0.0670595	14	0.0976571	No	No
Brain-Spinalcord(cervicalc-1)	125	METTL21A	ENSG00000144401.14	2	0.00713549	0.0998968	14	0.126296	No	No
Brain-Spinalcord(cervicalc-1)	125	LINC01857	ENSG00000224137.1	2	0.000484045	0.00677663	14	0.0392407	Yes	No
Brain-Spinalcord(cervicalc-1)	125	CCNYL1	ENSG00000163249.11	2	0.000377688	0.00528763	14	0.037232	Yes	No
Brain-Spinalcord(cervicalc-1)	125	FZD5	ENSG00000163251.3	2	0.00119287	0.0167002	14	0.0513741	No	No
Brain-Spinalcord(cervicalc-1)	125	PLEKHM3	ENSG00000178385.14	2	0.00315165	0.0504264	16	0.0830375	No	No
Brain-Spinalcord(cervicalc-1)	125	CRYGD	ENSG00000118231.4	2	0.000616392	0.00862948	14	0.0422349	Yes	No
Brain-Spinalcord(cervicalc-1)	125	CRYGB	ENSG00000182187.3	2	0.00129167	0.0180834	14	0.052394	No	No
Brain-Spinalcord(cervicalc-1)	125	C2orf80	ENSG00000188674.10	2	0.00294943	0.0412921	14	0.0747126	No	No
Brain-Spinalcord(cervicalc-1)	125	IDH1	ENSG00000138413.13	2	4.85695e-06	7.77113e-05	16	0.0215928	Yes	No
Brain-Spinalcord(cervicalc-1)	125	PIKFYVE	ENSG00000115020.16	2	0.0073913	0.125652	17	0.149048	No	No
Brain-Spinalcord(cervicalc-1)	125	PTH2R	ENSG00000144407.9	2	0.0284531	0.512155	18	0.516632	No	No
Brain-Spinalcord(cervicalc-1)	125	MAP2	ENSG00000078018.19	2	0.00707131	0.113141	16	0.137977	No	No
Brain-Spinalcord(cervicalc-1)	125	UNC80	ENSG00000144406.18	2	0.00354973	0.0603455	17	0.0920658	No	No
Brain-Spinalcord(cervicalc-1)	125	RPE	ENSG00000197713.14	2	0.00154036	0.0231054	15	0.0575864	No	No
Brain-Spinalcord(cervicalc-1)	125	KANSL1L	ENSG00000144445.16	2	0.000160651	0.00257042	16	0.0318263	Yes	No
Brain-Spinalcord(cervicalc-1)	125	AC006994.2	ENSG00000279317.2	2	0.00530589	0.0795883	15	0.10821	No	No
Brain-Spinalcord(cervicalc-1)	125	ACADL	ENSG00000115361.7	2	0.0013024	0.019536	15	0.0540444	No	No
Brain-Spinalcord(cervicalc-1)	125	MYL1	ENSG00000168530.15	2	0.00897101	0.125594	14	0.149012	No	No
Brain-Spinalcord(cervicalc-1)	125	LANCL1	ENSG00000115365.11	2	0.00173933	0.0226112	13	0.0571698	No	No
Brain-Spinalcord(cervicalc-1)	125	CPS1	ENSG00000021826.14	2	0.000388073	0.00582109	15	0.0377439	Yes	No
Brain-Spinalcord(cervicalc-1)	125	ERBB4	ENSG00000178568.14	2	0.00212196	0.0551709	26	0.0873332	No	No
Brain-Spinalcord(cervicalc-1)	125	IKZF2	ENSG00000030419.16	2	0.000502155	0.00803448	16	0.0414353	Yes	No
Brain-Spinalcord(cervicalc-1)	125	RP11-105N14.1	ENSG00000270659.1	2	1.84557e-06	2.76836e-05	15	0.0200862	Yes	No
Brain-Spinalcord(cervicalc-1)	125	AC079610.2	ENSG00000196096.3	2	0.0242004	0.338805	14	0.348417	No	No
Brain-Spinalcord(cervicalc-1)	125	SPAG16	ENSG00000144451.18	2	0.00220509	0.048512	22	0.08153	No	No
Brain-Spinalcord(cervicalc-1)	125	VWC2L	ENSG00000174453.9	2	0.0070982	0.113571	16	0.138354	No	No
Brain-Spinalcord(cervicalc-1)	125	BARD1	ENSG00000138376.10	2	0.00102827	0.0164523	16	0.0511814	No	No
Brain-Spinalcord(cervicalc-1)	125	ATIC	ENSG00000138363.14	2	0.00320116	0.0480174	15	0.0810875	No	No
Brain-Spinalcord(cervicalc-1)	125	FN1	ENSG00000115414.18	2	0.00784492	0.117674	15	0.142089	No	No
Brain-Spinalcord(cervicalc-1)	125	LINC00607	ENSG00000235770.5	2	0.00525583	0.0840932	16	0.11213	No	No
Brain-Spinalcord(cervicalc-1)	125	MREG	ENSG00000118242.15	2	0.000612953	0.00858134	14	0.0421621	Yes	No
Brain-Spinalcord(cervicalc-1)	125	PECR	ENSG00000115425.13	2	0.00143252	0.0214878	15	0.0560746	No	No
Brain-Spinalcord(cervicalc-1)	125	TMEM169	ENSG00000163449.10	2	0.00225403	0.0315564	14	0.0655092	No	No
Brain-Spinalcord(cervicalc-1)	125	XRCC5	ENSG00000079246.15	2	0.00619965	0.0929948	15	0.120185	No	No
Brain-Spinalcord(cervicalc-1)	125	LINC01963	ENSG00000260804.3	2	0.0172748	0.241848	14	0.255541	No	No
Brain-Spinalcord(cervicalc-1)	125	MARCH4	ENSG00000144583.4	2	0.000248824	0.00373237	15	0.034626	Yes	No
Brain-Spinalcord(cervicalc-1)	125	SMARCAL1	ENSG00000138375.12	2	0.00445038	0.0667557	15	0.0975004	No	No
Brain-Spinalcord(cervicalc-1)	125	RPL37A	ENSG00000197756.9	2	0.00140694	0.0211041	15	0.0556217	No	No
Brain-Spinalcord(cervicalc-1)	125	IGFBP2	ENSG00000115457.9	2	0.00684952	0.0958932	14	0.122806	No	No
Brain-Spinalcord(cervicalc-1)	125	IGFBP5	ENSG00000115461.4	2	0.00261995	0.0366792	14	0.0701493	No	No
Brain-Spinalcord(cervicalc-1)	125	DIRC3-AS1	ENSG00000233143.1	2	0.000608474	0.00851864	14	0.0420397	Yes	No
Brain-Spinalcord(cervicalc-1)	125	DIRC3	ENSG00000231672.6	2	0.00318274	0.0477412	15	0.0808156	No	No
Brain-Spinalcord(cervicalc-1)	125	TNS1	ENSG00000079308.16	2	0.0021621	0.0281073	13	0.0620598	No	No
Brain-Spinalcord(cervicalc-1)	125	RUFY4	ENSG00000188282.12	2	0.000204569	0.00245482	12	0.0315385	Yes	No
Brain-Spinalcord(cervicalc-1)	125	CXCR2	ENSG00000180871.7	2	0.014586	0.160446	11	0.180737	No	No
Brain-Spinalcord(cervicalc-1)	125	CXCR1	ENSG00000163464.7	2	0.00307807	0.0338588	11	0.0675361	No	No
Brain-Spinalcord(cervicalc-1)	125	ARPC2	ENSG00000163466.15	2	0.00563627	0.061999	11	0.0935087	No	No
Brain-Spinalcord(cervicalc-1)	125	GPBAR1	ENSG00000179921.14	2	0.0015715	0.0172865	11	0.0518089	No	No
Brain-Spinalcord(cervicalc-1)	125	AAMP	ENSG00000127837.9	2	0.0235854	0.25944	11	0.27222	No	No
Brain-Spinalcord(cervicalc-1)	125	PNKD	ENSG00000127838.13	2	0.00187899	0.0206689	11	0.0551236	No	No
Brain-Spinalcord(cervicalc-1)	125	TMBIM1	ENSG00000135926.14	2	0.0110641	0.121705	11	0.145626	No	No
Brain-Spinalcord(cervicalc-1)	125	CATIP	ENSG00000158428.3	2	0.00140581	0.015464	11	0.0499565	Yes	No
Brain-Spinalcord(cervicalc-1)	125	SLC11A1	ENSG00000018280.16	2	0.0163246	0.179571	11	0.198011	No	No
Brain-Spinalcord(cervicalc-1)	125	CTDSP1	ENSG00000144579.7	2	0.00304357	0.0334792	11	0.067149	No	No
Brain-Spinalcord(cervicalc-1)	125	USP37	ENSG00000135913.10	2	0.00151207	0.0166328	11	0.0513067	No	No
Brain-Spinalcord(cervicalc-1)	125	CNOT9	ENSG00000144580.13	2	3.15753e-06	3.15753e-05	10	0.0200862	Yes	No
Brain-Spinalcord(cervicalc-1)	125	PLCD4	ENSG00000115556.13	2	0.012946	0.12946	10	0.152504	No	No
Brain-Spinalcord(cervicalc-1)	125	ZNF142	ENSG00000115568.15	2	0.0255135	0.255135	10	0.268042	No	No
Brain-Spinalcord(cervicalc-1)	125	BCS1L	ENSG00000074582.12	2	0.00235255	0.0235255	10	0.0578946	No	No
Brain-Spinalcord(cervicalc-1)	125	RNF25	ENSG00000163481.7	2	0.0261283	0.261283	10	0.273996	No	No
Brain-Spinalcord(cervicalc-1)	125	STK36	ENSG00000163482.11	2	0.00128527	0.0128527	10	0.0470862	Yes	No
Brain-Spinalcord(cervicalc-1)	125	TTLL4	ENSG00000135912.10	2	0.00321237	0.0321237	10	0.0659069	No	No
Brain-Spinalcord(cervicalc-1)	125	CYP27A1	ENSG00000135929.8	2	0.000248438	0.00248438	10	0.0315585	Yes	No
Brain-Spinalcord(cervicalc-1)	125	RP11-459I19.1	ENSG00000272555.1	2	0.0391105	0.391105	10	0.39876	No	No
Brain-Spinalcord(cervicalc-1)	125	WNT6	ENSG00000115596.3	2	0.0219778	0.219778	10	0.234944	No	No
Brain-Spinalcord(cervicalc-1)	125	WNT10A	ENSG00000135925.8	2	0.000920533	0.00920533	10	0.0430712	Yes	No
Brain-Spinalcord(cervicalc-1)	125	CDK5R2	ENSG00000171450.5	2	0.0116846	0.12853	11	0.151653	No	No
Brain-Spinalcord(cervicalc-1)	125	FEV	ENSG00000163497.2	2	0.000309461	0.00340407	11	0.0340802	Yes	No
Brain-Spinalcord(cervicalc-1)	125	CRYBA2	ENSG00000163499.11	2	0.00180771	0.0198848	11	0.0543884	No	No
Brain-Spinalcord(cervicalc-1)	125	CFAP65	ENSG00000181378.13	2	0.00241068	0.0265175	11	0.0606836	No	No
Brain-Spinalcord(cervicalc-1)	125	IHH	ENSG00000163501.6	2	0.00750518	0.082557	11	0.110836	No	No
Brain-Spinalcord(cervicalc-1)	125	RP11-33O4.1	ENSG00000272644.1	2	0.0191085	0.210193	11	0.226157	No	No
Brain-Spinalcord(cervicalc-1)	125	NHEJ1	ENSG00000187736.12	2	0.0149588	0.179506	12	0.197963	No	No
Brain-Spinalcord(cervicalc-1)	125	SLC23A3	ENSG00000213901.10	2	0.00440797	0.0484877	11	0.0815118	No	No
Brain-Spinalcord(cervicalc-1)	125	CNPPD1	ENSG00000115649.15	2	0.00879212	0.105505	12	0.131139	No	No
Brain-Spinalcord(cervicalc-1)	125	FAM134A	ENSG00000144567.10	2	0.0078678	0.0944136	12	0.121502	No	No
Brain-Spinalcord(cervicalc-1)	125	ZFAND2B	ENSG00000158552.12	2	0.00896587	0.10759	12	0.132933	No	No
Brain-Spinalcord(cervicalc-1)	125	ABCB6	ENSG00000115657.12	2	0.00366583	0.04399	12	0.0771579	No	No
Brain-Spinalcord(cervicalc-1)	125	ATG9A	ENSG00000198925.10	2	7.4773e-06	8.97276e-05	12	0.0215928	Yes	No
Brain-Spinalcord(cervicalc-1)	125	ANKZF1	ENSG00000163516.13	2	0.00820029	0.0984035	12	0.125031	No	No
Brain-Spinalcord(cervicalc-1)	125	GLB1L	ENSG00000163521.15	2	0.000481688	0.00578026	12	0.037634	Yes	No
Brain-Spinalcord(cervicalc-1)	125	STK16	ENSG00000115661.13	2	0.00752738	0.0903286	12	0.117808	No	No
Brain-Spinalcord(cervicalc-1)	125	TUBA4A	ENSG00000127824.13	2	0.00818597	0.0982317	12	0.124899	No	No
Brain-Spinalcord(cervicalc-1)	125	TUBA4B	ENSG00000243910.7	2	2.78273e-05	0.000333928	12	0.0221362	Yes	No
Brain-Spinalcord(cervicalc-1)	125	DNAJB2	ENSG00000135924.15	2	0.0026725	0.03207	12	0.0658704	No	No
Brain-Spinalcord(cervicalc-1)	125	PTPRN	ENSG00000054356.13	2	0.017864	0.214368	12	0.230078	No	No
Brain-Spinalcord(cervicalc-1)	125	RESP18	ENSG00000182698.11	2	0.00736014	0.0883217	12	0.115996	No	No
Brain-Spinalcord(cervicalc-1)	125	DNPEP	ENSG00000123992.18	2	0.000451477	0.0058692	13	0.0377604	Yes	No
Brain-Spinalcord(cervicalc-1)	125	DES	ENSG00000175084.11	2	1.98593e-05	0.000258171	13	0.0215928	Yes	No
Brain-Spinalcord(cervicalc-1)	125	SPEG	ENSG00000072195.14	2	0.00332936	0.046611	14	0.079782	No	No
Brain-Spinalcord(cervicalc-1)	125	GMPPA	ENSG00000144591.18	2	3.30752e-06	4.29978e-05	13	0.0200862	Yes	No
Brain-Spinalcord(cervicalc-1)	125	ASIC4	ENSG00000072182.12	2	0.00953081	0.133431	14	0.156182	No	No
Brain-Spinalcord(cervicalc-1)	125	CHPF	ENSG00000123989.13	2	0.0198918	0.258594	13	0.271379	No	No
Brain-Spinalcord(cervicalc-1)	125	TMEM198	ENSG00000188760.10	2	0.0330252	0.429328	13	0.435708	No	No
Brain-Spinalcord(cervicalc-1)	125	OBSL1	ENSG00000124006.14	2	0.00608951	0.0791636	13	0.107893	No	No
Brain-Spinalcord(cervicalc-1)	125	INHA	ENSG00000123999.4	2	0.00387028	0.0503136	13	0.0829827	No	No
Brain-Spinalcord(cervicalc-1)	125	STK11IP	ENSG00000144589.21	2	0.00333908	0.0467471	14	0.0799194	No	No
Brain-Spinalcord(cervicalc-1)	125	SLC4A3	ENSG00000114923.16	2	0.000135875	0.00190224	14	0.0297248	Yes	No
Brain-Spinalcord(cervicalc-1)	125	EPHA4	ENSG00000116106.11	2	0.0155317	0.232975	15	0.247255	No	No
Brain-Spinalcord(cervicalc-1)	125	PAX3	ENSG00000135903.18	2	0.00214344	0.034295	16	0.0679527	No	No
Brain-Spinalcord(cervicalc-1)	125	CCDC140	ENSG00000163081.2	2	0.02018	0.3027	15	0.313623	No	No
Brain-Spinalcord(cervicalc-1)	125	RP11-384O8.1	ENSG00000267034.1	2	0.00253868	0.0380801	15	0.071577	No	No
Brain-Spinalcord(cervicalc-1)	125	SGPP2	ENSG00000163082.9	2	0.00473871	0.0758193	16	0.104983	No	No
Brain-Spinalcord(cervicalc-1)	125	FARSB	ENSG00000116120.9	2	0.000155728	0.00233592	15	0.0311171	Yes	No
Brain-Spinalcord(cervicalc-1)	125	ACSL3	ENSG00000123983.13	2	0.00319556	0.051129	16	0.0835786	No	No
Brain-Spinalcord(cervicalc-1)	125	KCNE4	ENSG00000152049.6	2	0.0058246	0.0931937	16	0.120357	No	No
Brain-Spinalcord(cervicalc-1)	125	SCG2	ENSG00000171951.4	2	0.00312796	0.0500474	16	0.0828127	No	No
Brain-Spinalcord(cervicalc-1)	125	AP1S3	ENSG00000152056.16	2	0.00348501	0.0592451	17	0.0910729	No	No
Brain-Spinalcord(cervicalc-1)	125	WDFY1	ENSG00000085449.14	2	0.00181468	0.0308495	17	0.0648939	No	No
Brain-Spinalcord(cervicalc-1)	125	MRPL44	ENSG00000135900.3	2	0.00865738	0.138518	16	0.160713	No	No
Brain-Spinalcord(cervicalc-1)	125	SERPINE2	ENSG00000135919.12	2	0.0146889	0.249711	17	0.262813	No	No
Brain-Spinalcord(cervicalc-1)	125	FAM124B	ENSG00000124019.9	2	0.000283842	0.00482531	17	0.03663	Yes	No
Brain-Spinalcord(cervicalc-1)	125	CUL3	ENSG00000036257.12	2	0.00212793	0.0361748	17	0.0697078	No	No
Brain-Spinalcord(cervicalc-1)	125	DOCK10	ENSG00000135905.18	2	0.00179839	0.032371	18	0.0660498	No	No
Brain-Spinalcord(cervicalc-1)	125	NYAP2	ENSG00000144460.12	2	0.00150204	0.0255346	17	0.0599153	No	No
Brain-Spinalcord(cervicalc-1)	125	RP11-314B1.2	ENSG00000273301.1	2	0.000695723	0.0104358	15	0.0444626	Yes	No
Brain-Spinalcord(cervicalc-1)	125	IRS1	ENSG00000169047.5	2	0.000970251	0.0164943	17	0.0512265	No	No
Brain-Spinalcord(cervicalc-1)	125	RP11-395N3.2	ENSG00000272622.1	2	0.00058126	0.00988141	17	0.0438313	Yes	No
Brain-Spinalcord(cervicalc-1)	125	RHBDD1	ENSG00000144468.16	2	0.00120286	0.0228543	19	0.0574048	No	No
Brain-Spinalcord(cervicalc-1)	125	COL4A4	ENSG00000081052.11	2	0.000978217	0.0185861	19	0.0530157	No	No
Brain-Spinalcord(cervicalc-1)	125	COL4A3	ENSG00000169031.18	2	0.000982272	0.0186632	19	0.0531281	No	No
Brain-Spinalcord(cervicalc-1)	125	MFF	ENSG00000168958.19	2	0.000171501	0.00308702	18	0.0332822	Yes	No
Brain-Spinalcord(cervicalc-1)	125	TM4SF20	ENSG00000168955.3	2	0.000194663	0.00350393	18	0.0342894	Yes	No
Brain-Spinalcord(cervicalc-1)	125	AGFG1	ENSG00000173744.17	2	0.00301297	0.0572465	19	0.0892268	No	No
Brain-Spinalcord(cervicalc-1)	125	C2orf83	ENSG00000042304.10	2	0.00279321	0.053071	19	0.0853438	No	No
Brain-Spinalcord(cervicalc-1)	125	SLC19A3	ENSG00000135917.13	2	0.00329973	0.0626949	19	0.0941533	No	No
Brain-Spinalcord(cervicalc-1)	125	CCL20	ENSG00000115009.11	2	0.00931691	0.177021	19	0.195697	No	No
Brain-Spinalcord(cervicalc-1)	125	DAW1	ENSG00000123977.9	2	0.00496703	0.0943737	19	0.121472	No	No
Brain-Spinalcord(cervicalc-1)	125	SPHKAP	ENSG00000153820.12	2	0.0211557	0.44427	21	0.450296	No	No
Brain-Spinalcord(cervicalc-1)	125	PID1	ENSG00000153823.18	2	0.00243966	0.0487932	20	0.0817764	No	No
Brain-Spinalcord(cervicalc-1)	125	DNER	ENSG00000187957.7	2	0.000254647	0.00534758	21	0.037343	Yes	No
Brain-Spinalcord(cervicalc-1)	125	TRIP12	ENSG00000153827.13	2	0.00454993	0.0864487	19	0.114285	No	No
Brain-Spinalcord(cervicalc-1)	125	FBXO36	ENSG00000153832.11	2	0.00226051	0.0429497	19	0.0762589	No	No
Brain-Spinalcord(cervicalc-1)	125	SLC16A14	ENSG00000163053.10	2	0.000180539	0.00343024	19	0.0341768	Yes	No
Brain-Spinalcord(cervicalc-1)	125	SP110	ENSG00000135899.17	2	0.000156266	0.00281279	18	0.0325248	Yes	No
Brain-Spinalcord(cervicalc-1)	125	SP140	ENSG00000079263.18	2	0.00184952	0.0332913	18	0.0669708	No	No
Brain-Spinalcord(cervicalc-1)	125	SP140L	ENSG00000185404.16	2	0.00881635	0.149878	17	0.171116	No	No
Brain-Spinalcord(cervicalc-1)	125	SP100	ENSG00000067066.16	2	0.000935087	0.0168316	18	0.0514505	No	No
Brain-Spinalcord(cervicalc-1)	125	LINC01907	ENSG00000226125.1	2	0.000757487	0.0128773	17	0.0471238	Yes	No
Brain-Spinalcord(cervicalc-1)	125	CAB39	ENSG00000135932.10	2	0.0104117	0.176999	17	0.195692	No	No
Brain-Spinalcord(cervicalc-1)	125	ITM2C	ENSG00000135916.15	2	0.00026377	0.00448409	17	0.0361637	Yes	No
Brain-Spinalcord(cervicalc-1)	125	GPR55	ENSG00000135898.9	2	0.000665732	0.0113174	17	0.0452162	Yes	No
Brain-Spinalcord(cervicalc-1)	125	C2orf72	ENSG00000204128.5	2	0.00365011	0.0620518	17	0.0935498	No	No
Brain-Spinalcord(cervicalc-1)	125	PSMD1	ENSG00000173692.12	2	0.000799381	0.0135895	17	0.0477952	Yes	No
Brain-Spinalcord(cervicalc-1)	125	HTR2B	ENSG00000135914.5	2	0.00390694	0.0625111	16	0.0939779	No	No
Brain-Spinalcord(cervicalc-1)	125	ARMC9	ENSG00000135931.17	2	0.00070405	0.0112648	16	0.0451865	Yes	No
Brain-Spinalcord(cervicalc-1)	125	B3GNT7	ENSG00000156966.6	2	0.000484243	0.0067794	14	0.0392407	Yes	No
Brain-Spinalcord(cervicalc-1)	125	NCL	ENSG00000115053.15	2	0.0021804	0.0305256	14	0.0645844	No	No
Brain-Spinalcord(cervicalc-1)	125	LINC00471	ENSG00000181798.2	2	0.0028674	0.0401436	14	0.0736399	No	No
Brain-Spinalcord(cervicalc-1)	125	NMUR1	ENSG00000171596.6	2	0.000869459	0.0121724	14	0.0461893	Yes	No
Brain-Spinalcord(cervicalc-1)	125	PTMA	ENSG00000187514.16	2	0.000847572	0.0110184	13	0.0449137	Yes	No
Brain-Spinalcord(cervicalc-1)	125	PDE6D	ENSG00000156973.13	2	0.00399338	0.051914	13	0.0842874	No	No
Brain-Spinalcord(cervicalc-1)	125	COPS7B	ENSG00000144524.17	2	0.00108776	0.0141409	13	0.048292	Yes	No
Brain-Spinalcord(cervicalc-1)	125	NPPC	ENSG00000163273.3	2	0.00116621	0.0151608	13	0.0496268	Yes	No
Brain-Spinalcord(cervicalc-1)	125	DIS3L2	ENSG00000144535.19	2	0.00322208	0.0547754	17	0.086909	No	No
Brain-Spinalcord(cervicalc-1)	125	ECEL1	ENSG00000171551.11	2	0.000844735	0.0118263	14	0.0457325	Yes	No
Brain-Spinalcord(cervicalc-1)	125	PRSS56	ENSG00000237412.6	2	0.00265493	0.037169	14	0.0706768	No	No
Brain-Spinalcord(cervicalc-1)	125	CHRND	ENSG00000135902.9	2	0.012951	0.181314	14	0.199668	No	No
Brain-Spinalcord(cervicalc-1)	125	TIGD1	ENSG00000221944.6	2	0.000185393	0.0025955	14	0.0318619	Yes	No
Brain-Spinalcord(cervicalc-1)	125	EIF4E2	ENSG00000135930.13	2	0.000287995	0.00403193	14	0.0351937	Yes	No
Brain-Spinalcord(cervicalc-1)	125	EFHD1	ENSG00000115468.11	2	0.000785998	0.011004	14	0.0449137	Yes	No
Brain-Spinalcord(cervicalc-1)	125	GIGYF2	ENSG00000204120.14	2	0.000242307	0.00387692	16	0.0350287	Yes	No
Brain-Spinalcord(cervicalc-1)	125	KCNJ13	ENSG00000115474.6	2	0.00324793	0.045471	14	0.0785851	No	No
Brain-Spinalcord(cervicalc-1)	125	C2orf82	ENSG00000182600.9	2	0.000721377	0.0108206	15	0.0447285	Yes	No
Brain-Spinalcord(cervicalc-1)	125	NGEF	ENSG00000066248.14	2	0.00577002	0.0923203	16	0.11967	No	No
Brain-Spinalcord(cervicalc-1)	125	INPP5D	ENSG00000168918.13	2	0.000330086	0.00561147	17	0.0374452	Yes	No
Brain-Spinalcord(cervicalc-1)	125	ATG16L1	ENSG00000085978.21	2	0.00275924	0.0469071	17	0.0800752	No	No
Brain-Spinalcord(cervicalc-1)	125	DGKD	ENSG00000077044.10	2	0.000451596	0.00812873	18	0.0415098	Yes	No
Brain-Spinalcord(cervicalc-1)	125	USP40	ENSG00000085982.13	2	0.000604264	0.0108767	18	0.0447584	Yes	No
Brain-Spinalcord(cervicalc-1)	125	HJURP	ENSG00000123485.11	2	0.00144943	0.0275392	19	0.0614817	No	No
Brain-Spinalcord(cervicalc-1)	125	ARL4C	ENSG00000188042.7	2	0.00851646	0.170329	20	0.189471	No	No
Brain-Spinalcord(cervicalc-1)	125	SH3BP4	ENSG00000130147.15	2	1.79285e-08	3.58569e-07	20	0.00284695	Yes	Yes
Brain-Spinalcord(cervicalc-1)	125	AGAP1	ENSG00000157985.18	2	0.0032581	0.0781943	24	0.106988	No	No
Brain-Spinalcord(cervicalc-1)	125	GBX2	ENSG00000168505.6	2	0.000291658	0.00495818	17	0.0367938	Yes	No
Brain-Spinalcord(cervicalc-1)	125	IQCA1	ENSG00000132321.16	2	0.00576041	0.0979269	17	0.124673	No	No
Brain-Spinalcord(cervicalc-1)	125	ACKR3	ENSG00000144476.5	2	0.00348811	0.0523217	15	0.0846704	No	No
Brain-Spinalcord(cervicalc-1)	125	COPS8	ENSG00000198612.10	2	0.000153195	0.00245112	16	0.0315385	Yes	No
Brain-Spinalcord(cervicalc-1)	125	COL6A3	ENSG00000163359.15	2	0.0105991	0.180184	17	0.198598	No	No
Brain-Spinalcord(cervicalc-1)	125	MLPH	ENSG00000115648.13	2	0.00101004	0.0171707	17	0.0517004	No	No
Brain-Spinalcord(cervicalc-1)	125	RAB17	ENSG00000124839.12	2	0.011752	0.199784	17	0.216567	No	No
Brain-Spinalcord(cervicalc-1)	125	AC096574.5	ENSG00000227107.1	2	0.00428417	0.0728309	17	0.102628	No	No
Brain-Spinalcord(cervicalc-1)	125	LRRFIP1	ENSG00000124831.18	2	0.000734688	0.0139591	19	0.048149	Yes	No
Brain-Spinalcord(cervicalc-1)	125	RBM44	ENSG00000177483.11	2	0.000902241	0.0162403	18	0.050913	No	No
Brain-Spinalcord(cervicalc-1)	125	RAMP1	ENSG00000132329.10	2	1.10399e-05	0.000198719	18	0.0215928	Yes	No
Brain-Spinalcord(cervicalc-1)	125	UBE2F	ENSG00000184182.18	2	0.000936939	0.0168649	18	0.0514505	No	No
Brain-Spinalcord(cervicalc-1)	125	SCLY	ENSG00000132330.16	2	0.00274041	0.0493274	18	0.0822816	No	No
Brain-Spinalcord(cervicalc-1)	125	ESPNL	ENSG00000144488.14	2	1.07299e-05	0.000203869	19	0.0215928	Yes	No
Brain-Spinalcord(cervicalc-1)	125	KLHL30	ENSG00000168427.8	2	0.000101032	0.0019196	19	0.0297277	Yes	No
Brain-Spinalcord(cervicalc-1)	125	ERFE	ENSG00000178752.15	2	0.00147103	0.0279496	19	0.0619863	No	No
Brain-Spinalcord(cervicalc-1)	125	ILKAP	ENSG00000132323.8	2	0.00132345	0.0251456	19	0.0595307	No	No
Brain-Spinalcord(cervicalc-1)	125	HES6	ENSG00000144485.10	2	0.0011637	0.0221103	19	0.0566522	No	No
Brain-Spinalcord(cervicalc-1)	125	PER2	ENSG00000132326.11	2	4.75558e-05	0.000951115	20	0.0268863	Yes	No
Brain-Spinalcord(cervicalc-1)	125	TRAF3IP1	ENSG00000204104.11	2	0.00159223	0.0318447	20	0.0657409	No	No
Brain-Spinalcord(cervicalc-1)	125	ASB1	ENSG00000065802.11	2	0.000313427	0.00595511	19	0.0379383	Yes	No
Brain-Spinalcord(cervicalc-1)	125	TWIST2	ENSG00000233608.3	2	0.00132954	0.0279203	21	0.0619863	No	No
Brain-Spinalcord(cervicalc-1)	125	HDAC4	ENSG00000068024.16	2	0.000950956	0.0237739	25	0.0581446	No	No
Brain-Spinalcord(cervicalc-1)	125	NDUFA10	ENSG00000130414.11	2	0.00178314	0.0427954	24	0.0761778	No	No
Brain-Spinalcord(cervicalc-1)	125	OR6B3	ENSG00000178586.4	2	0.00244099	0.0537018	22	0.0858447	No	No
Brain-Spinalcord(cervicalc-1)	125	COPS9	ENSG00000172428.10	2	0.000670265	0.0147458	22	0.049098	Yes	No
Brain-Spinalcord(cervicalc-1)	125	OTOS	ENSG00000178602.7	2	0.00563057	0.123873	22	0.147532	No	No
Brain-Spinalcord(cervicalc-1)	125	GPC1	ENSG00000063660.8	2	0.000517045	0.011375	22	0.0452764	Yes	No
Brain-Spinalcord(cervicalc-1)	125	ANKMY1	ENSG00000144504.15	2	0.00101732	0.0223811	22	0.0569699	No	No
Brain-Spinalcord(cervicalc-1)	125	DUSP28	ENSG00000188542.9	2	0.00843734	0.185622	22	0.203673	No	No
Brain-Spinalcord(cervicalc-1)	125	RNPEPL1	ENSG00000142327.12	2	0.00499374	0.109862	22	0.13505	No	No
Brain-Spinalcord(cervicalc-1)	125	CAPN10	ENSG00000142330.19	2	0.00106504	0.0234309	22	0.0578606	No	No
Brain-Spinalcord(cervicalc-1)	125	GPR35	ENSG00000178623.11	2	0.00218066	0.0479746	22	0.0810527	No	No
Brain-Spinalcord(cervicalc-1)	125	KIF1A	ENSG00000130294.15	2	0.000170805	0.00392851	23	0.035127	Yes	No
Brain-Spinalcord(cervicalc-1)	125	SNED1	ENSG00000162804.13	2	0.000607167	0.0133577	22	0.0476203	Yes	No
Brain-Spinalcord(cervicalc-1)	125	MTERF4	ENSG00000122085.16	2	0.00630001	0.1323	21	0.155137	No	No
Brain-Spinalcord(cervicalc-1)	125	PASK	ENSG00000115687.13	2	0.0019834	0.0416514	21	0.0750574	No	No
Brain-Spinalcord(cervicalc-1)	125	PPP1R7	ENSG00000115685.14	2	0.00867878	0.173576	20	0.192495	No	No
Brain-Spinalcord(cervicalc-1)	125	ANO7	ENSG00000146205.13	2	0.00336093	0.0638578	19	0.0951007	No	No
Brain-Spinalcord(cervicalc-1)	125	HDLBP	ENSG00000115677.16	2	0.000841891	0.0159959	19	0.050631	No	No
Brain-Spinalcord(cervicalc-1)	125	SEPT2	ENSG00000168385.17	2	0.000283908	0.00511035	18	0.0371144	Yes	No
Brain-Spinalcord(cervicalc-1)	125	FARP2	ENSG00000006607.13	2	0.000161726	0.00274934	17	0.0323203	Yes	No
Brain-Spinalcord(cervicalc-1)	125	STK25	ENSG00000115694.14	2	0.0121408	0.194253	16	0.211629	No	No
Brain-Spinalcord(cervicalc-1)	125	BOK	ENSG00000176720.4	2	2.73654e-05	0.000410482	15	0.0224904	Yes	No
Brain-Spinalcord(cervicalc-1)	125	RP11-367H1.1	ENSG00000273113.1	2	0.00911329	0.136699	15	0.159038	No	No
Brain-Spinalcord(cervicalc-1)	125	THAP4	ENSG00000176946.11	2	0.00167149	0.0250723	15	0.0594477	No	No
Brain-Spinalcord(cervicalc-1)	125	ATG4B	ENSG00000168397.16	2	0.00911373	0.127592	14	0.150815	No	No
Brain-Spinalcord(cervicalc-1)	125	DTYMK	ENSG00000168393.12	2	0.0058517	0.0819238	14	0.110307	No	No
Brain-Spinalcord(cervicalc-1)	125	ING5	ENSG00000168395.15	2	0.00711609	0.0996253	14	0.126065	No	No
Brain-Spinalcord(cervicalc-1)	125	D2HGDH	ENSG00000180902.17	2	0.0029346	0.0381497	13	0.0716137	No	No
Brain-Spinalcord(cervicalc-1)	125	GAL3ST2	ENSG00000154252.11	2	0.00325463	0.0423102	13	0.0756093	No	No
Brain-Spinalcord(cervicalc-1)	125	NEU4	ENSG00000204099.11	2	0.00707759	0.0920087	13	0.119393	No	No
Brain-Spinalcord(cervicalc-1)	125	AC114730.2	ENSG00000235151.1	2	0.0265813	0.318976	12	0.329195	No	No
Brain-Spinalcord(cervicalc-1)	125	PDCD1	ENSG00000188389.10	2	0.00110992	0.013319	12	0.0475871	Yes	No
Brain-Spinalcord(cervicalc-1)	125	RTP5	ENSG00000188011.5	2	0.00059824	0.00717888	12	0.0400975	Yes	No
Brain-Spinalcord(cervicalc-1)	125	AC131097.4	ENSG00000216921.7	2	0.0197044	0.236453	12	0.250566	No	No
Brain-Spinalcord(cervicalc-1)	125	LINC01238	ENSG00000237940.3	2	0.00227269	0.0249996	11	0.0593763	No	No
Brain-Spinalcord(cervicalc-1)	125	LINC01238	ENSG00000261186.2	2	0.00790745	0.0790745	10	0.107828	No	No
Brain-Spinalcord(cervicalc-1)	125	CHL1	ENSG00000134121.9	3	0.00118384	0.0130222	11	0.0472773	Yes	No
Brain-Spinalcord(cervicalc-1)	125	LINC01266	ENSG00000224957.5	3	0.00366369	0.0659463	18	0.0968116	No	No
Brain-Spinalcord(cervicalc-1)	125	AC090044.2	ENSG00000224239.1	3	0.00175152	0.0315274	18	0.0654714	No	No
Brain-Spinalcord(cervicalc-1)	125	CNTN6	ENSG00000134115.12	3	0.000169692	0.00407262	24	0.0351937	Yes	No
Brain-Spinalcord(cervicalc-1)	125	CNTN4	ENSG00000144619.14	3	0.00166396	0.0582387	35	0.0901995	No	No
Brain-Spinalcord(cervicalc-1)	125	TRNT1	ENSG00000072756.16	3	0.000321316	0.00706896	22	0.0400026	Yes	No
Brain-Spinalcord(cervicalc-1)	125	CRBN	ENSG00000113851.14	3	0.00163397	0.0375812	23	0.0710734	No	No
Brain-Spinalcord(cervicalc-1)	125	SUMF1	ENSG00000144455.13	3	0.0016998	0.0475943	28	0.0806493	No	No
Brain-Spinalcord(cervicalc-1)	125	LRRN1	ENSG00000175928.5	3	0.000863762	0.018139	21	0.0524434	No	No
Brain-Spinalcord(cervicalc-1)	125	SETMAR	ENSG00000170364.12	3	2.30142e-05	0.00043727	19	0.023185	Yes	No
Brain-Spinalcord(cervicalc-1)	125	ITPR1	ENSG00000150995.18	3	0.000308416	0.00709357	23	0.0400176	Yes	No
Brain-Spinalcord(cervicalc-1)	125	BHLHE40	ENSG00000134107.4	3	0.00131798	0.0263596	20	0.0605277	No	No
Brain-Spinalcord(cervicalc-1)	125	ARL8B	ENSG00000134108.12	3	0.0030114	0.0602279	20	0.0919569	No	No
Brain-Spinalcord(cervicalc-1)	125	EDEM1	ENSG00000134109.10	3	0.000151096	0.00302191	20	0.0332781	Yes	No
Brain-Spinalcord(cervicalc-1)	125	GRM7	ENSG00000196277.15	3	0.00194474	0.0622318	32	0.0936932	No	No
Brain-Spinalcord(cervicalc-1)	125	LMCD1	ENSG00000071282.11	3	0.0104335	0.229538	22	0.244161	No	No
Brain-Spinalcord(cervicalc-1)	125	SSUH2	ENSG00000125046.14	3	0.00628584	0.138288	22	0.160517	No	No
Brain-Spinalcord(cervicalc-1)	125	OXTR	ENSG00000180914.10	3	0.00061064	0.0128234	21	0.0470548	Yes	No
Brain-Spinalcord(cervicalc-1)	125	RAD18	ENSG00000070950.9	3	0.00400071	0.0880157	22	0.115727	No	No
Brain-Spinalcord(cervicalc-1)	125	SRGAP3	ENSG00000196220.15	3	0.000181268	0.00380663	21	0.0347643	Yes	No
Brain-Spinalcord(cervicalc-1)	125	SRGAP3-AS4	ENSG00000235830.1	3	0.0100038	0.170065	17	0.189245	No	No
Brain-Spinalcord(cervicalc-1)	125	THUMPD3	ENSG00000134077.15	3	0.000689937	0.0117289	17	0.0456376	Yes	No
Brain-Spinalcord(cervicalc-1)	125	SETD5	ENSG00000168137.15	3	0.00453758	0.0816764	18	0.110092	No	No
Brain-Spinalcord(cervicalc-1)	125	LHFPL4	ENSG00000156959.8	3	0.00652873	0.110988	17	0.136107	No	No
Brain-Spinalcord(cervicalc-1)	125	MTMR14	ENSG00000163719.19	3	0.000677706	0.011521	17	0.0453611	Yes	No
Brain-Spinalcord(cervicalc-1)	125	CPNE9	ENSG00000144550.12	3	0.00404274	0.0646839	16	0.0957834	No	No
Brain-Spinalcord(cervicalc-1)	125	BRPF1	ENSG00000156983.15	3	0.00233465	0.0373545	16	0.0708595	No	No
Brain-Spinalcord(cervicalc-1)	125	OGG1	ENSG00000114026.21	3	0.00832654	0.133225	16	0.15599	No	No
Brain-Spinalcord(cervicalc-1)	125	CAMK1	ENSG00000134072.10	3	0.000691463	0.0110634	16	0.0449864	Yes	No
Brain-Spinalcord(cervicalc-1)	125	TADA3	ENSG00000171148.13	3	0.00221652	0.0354643	16	0.0690073	No	No
Brain-Spinalcord(cervicalc-1)	125	ARPC4	ENSG00000241553.12	3	0.00398025	0.063684	16	0.094938	No	No
Brain-Spinalcord(cervicalc-1)	125	TTLL3	ENSG00000214021.15	3	0.000119162	0.00190659	16	0.0297277	Yes	No
Brain-Spinalcord(cervicalc-1)	125	RPUSD3	ENSG00000156990.14	3	0.000350529	0.00560847	16	0.0374452	Yes	No
Brain-Spinalcord(cervicalc-1)	125	CIDEC	ENSG00000187288.10	3	0.00189434	0.0303094	16	0.0644326	No	No
Brain-Spinalcord(cervicalc-1)	125	JAGN1	ENSG00000171135.13	3	0.00258829	0.0414126	16	0.0748119	No	No
Brain-Spinalcord(cervicalc-1)	125	IL17RE	ENSG00000163701.18	3	0.00930606	0.148897	16	0.170135	No	No
Brain-Spinalcord(cervicalc-1)	125	IL17RC	ENSG00000163702.18	3	0.00144995	0.0231991	16	0.057635	No	No
Brain-Spinalcord(cervicalc-1)	125	CRELD1	ENSG00000163703.17	3	0.000554641	0.00831961	15	0.041662	Yes	No
Brain-Spinalcord(cervicalc-1)	125	PRRT3	ENSG00000163704.11	3	0.00256777	0.0385166	15	0.0719763	No	No
Brain-Spinalcord(cervicalc-1)	125	EMC3	ENSG00000125037.12	3	0.00318476	0.0509561	16	0.0834299	No	No
Brain-Spinalcord(cervicalc-1)	125	AC022007.5	ENSG00000206567.9	3	0.00374952	0.0562429	15	0.0883498	No	No
Brain-Spinalcord(cervicalc-1)	125	FANCD2	ENSG00000144554.10	3	0.018571	0.297136	16	0.308418	No	No
Brain-Spinalcord(cervicalc-1)	125	BRK1	ENSG00000254999.3	3	0.000408355	0.00612533	15	0.0383671	Yes	No
Brain-Spinalcord(cervicalc-1)	125	VHL	ENSG00000134086.7	3	0.00372712	0.0559068	15	0.0880418	No	No
Brain-Spinalcord(cervicalc-1)	125	IRAK2	ENSG00000134070.4	3	0.000555373	0.00888597	16	0.0426924	Yes	No
Brain-Spinalcord(cervicalc-1)	125	TATDN2	ENSG00000157014.10	3	0.00482217	0.0723326	15	0.102251	No	No
Brain-Spinalcord(cervicalc-1)	125	GHRL	ENSG00000157017.15	3	0.024029	0.360434	15	0.369285	No	No
Brain-Spinalcord(cervicalc-1)	125	SEC13	ENSG00000157020.17	3	0.00150327	0.0225491	15	0.0571501	No	No
Brain-Spinalcord(cervicalc-1)	125	ATP2B2	ENSG00000157087.17	3	0.00202953	0.0365315	18	0.0700104	No	No
Brain-Spinalcord(cervicalc-1)	125	LINC00606	ENSG00000226567.1	3	0.00171958	0.0275132	16	0.0614809	No	No
Brain-Spinalcord(cervicalc-1)	125	SLC6A11	ENSG00000132164.9	3	0.000113398	0.00204116	18	0.0302572	Yes	No
Brain-Spinalcord(cervicalc-1)	125	SLC6A1	ENSG00000157103.10	3	0.000369286	0.00627786	17	0.0387296	Yes	No
Brain-Spinalcord(cervicalc-1)	125	HRH1	ENSG00000196639.6	3	0.00221626	0.0354601	16	0.0690073	No	No
Brain-Spinalcord(cervicalc-1)	125	ATG7	ENSG00000197548.12	3	0.000882745	0.0150067	17	0.049473	Yes	No
Brain-Spinalcord(cervicalc-1)	125	VGLL4	ENSG00000144560.14	3	0.000297149	0.00475438	16	0.0366168	Yes	No
Brain-Spinalcord(cervicalc-1)	125	TAMM41	ENSG00000144559.10	3	0.00682691	0.102404	15	0.128439	No	No
Brain-Spinalcord(cervicalc-1)	125	SYN2	ENSG00000157152.16	3	0.00595645	0.10126	17	0.127417	No	No
Brain-Spinalcord(cervicalc-1)	125	TIMP4	ENSG00000157150.4	3	0.00168682	0.0253023	15	0.0597588	No	No
Brain-Spinalcord(cervicalc-1)	125	PPARG	ENSG00000132170.19	3	0.00607786	0.103324	17	0.129166	No	No
Brain-Spinalcord(cervicalc-1)	125	TSEN2	ENSG00000154743.17	3	0.00488022	0.0829638	17	0.111169	No	No
Brain-Spinalcord(cervicalc-1)	125	MKRN2OS	ENSG00000225526.4	3	0.000397224	0.0067528	17	0.0392114	Yes	No
Brain-Spinalcord(cervicalc-1)	125	MKRN2	ENSG00000075975.15	3	0.023449	0.375183	16	0.383405	No	No
Brain-Spinalcord(cervicalc-1)	125	RAF1	ENSG00000132155.11	3	0.0100573	0.170975	17	0.190057	No	No
Brain-Spinalcord(cervicalc-1)	125	CAND2	ENSG00000144712.11	3	0.00443175	0.0753397	17	0.104565	No	No
Brain-Spinalcord(cervicalc-1)	125	RPL32	ENSG00000144713.12	3	5.04649e-05	0.000857904	17	0.026181	Yes	No
Brain-Spinalcord(cervicalc-1)	125	IQSEC1	ENSG00000144711.13	3	2.35135e-06	4.23243e-05	18	0.0200862	Yes	No
Brain-Spinalcord(cervicalc-1)	125	NUP210	ENSG00000132182.11	3	0.00690454	0.124282	18	0.147829	No	No
Brain-Spinalcord(cervicalc-1)	125	HDAC11	ENSG00000163517.14	3	0.00183865	0.0330957	18	0.0667058	No	No
Brain-Spinalcord(cervicalc-1)	125	FBLN2	ENSG00000163520.13	3	5.302e-05	0.00100738	19	0.0275446	Yes	No
Brain-Spinalcord(cervicalc-1)	125	WNT7A	ENSG00000154764.5	3	0.00712494	0.135374	19	0.157919	No	No
Brain-Spinalcord(cervicalc-1)	125	CHCHD4	ENSG00000163528.12	3	0.00339415	0.0610948	18	0.0927572	No	No
Brain-Spinalcord(cervicalc-1)	125	TMEM43	ENSG00000170876.7	3	0.000244187	0.00439536	18	0.035896	Yes	No
Brain-Spinalcord(cervicalc-1)	125	XPC	ENSG00000154767.14	3	0.0035813	0.0644635	18	0.095589	No	No
Brain-Spinalcord(cervicalc-1)	125	LSM3	ENSG00000170860.3	3	0.00801284	0.136218	17	0.158637	No	No
Brain-Spinalcord(cervicalc-1)	125	SLC6A6	ENSG00000131389.16	3	0.00207118	0.03521	17	0.0688254	No	No
Brain-Spinalcord(cervicalc-1)	125	GRIP2	ENSG00000144596.12	3	0.00608378	0.103424	17	0.129257	No	No
Brain-Spinalcord(cervicalc-1)	125	CCDC174	ENSG00000154781.15	3	0.00262116	0.0419385	16	0.075299	No	No
Brain-Spinalcord(cervicalc-1)	125	C3orf20	ENSG00000131379.9	3	0.000938639	0.0150182	16	0.049473	Yes	No
Brain-Spinalcord(cervicalc-1)	125	FGD5	ENSG00000154783.11	3	0.00264662	0.042346	16	0.0756321	No	No
Brain-Spinalcord(cervicalc-1)	125	NR2C2	ENSG00000177463.15	3	0.000700975	0.0112156	16	0.0451261	Yes	No
Brain-Spinalcord(cervicalc-1)	125	MRPS25	ENSG00000131368.7	3	0.000955608	0.0143341	15	0.0485337	Yes	No
Brain-Spinalcord(cervicalc-1)	125	RBSN	ENSG00000131381.12	3	0.000405253	0.00648405	16	0.0388823	Yes	No
Brain-Spinalcord(cervicalc-1)	125	CAPN7	ENSG00000131375.9	3	0.000249764	0.00424598	17	0.0358348	Yes	No
Brain-Spinalcord(cervicalc-1)	125	SH3BP5	ENSG00000131370.15	3	0.00916974	0.146716	16	0.168212	No	No
Brain-Spinalcord(cervicalc-1)	125	METTL6	ENSG00000206562.11	3	0.002427	0.038832	16	0.072336	No	No
Brain-Spinalcord(cervicalc-1)	125	EAF1	ENSG00000144597.13	3	0.00064356	0.010297	16	0.0443295	Yes	No
Brain-Spinalcord(cervicalc-1)	125	COLQ	ENSG00000206561.12	3	0.000455267	0.00728427	16	0.0402641	Yes	No
Brain-Spinalcord(cervicalc-1)	125	HACL1	ENSG00000131373.14	3	0.00740162	0.118426	16	0.142707	No	No
Brain-Spinalcord(cervicalc-1)	125	BTD	ENSG00000169814.12	3	0.00164456	0.0263129	16	0.0604812	No	No
Brain-Spinalcord(cervicalc-1)	125	ANKRD28	ENSG00000206560.11	3	1.51276e-05	0.00025717	17	0.0215928	Yes	No
Brain-Spinalcord(cervicalc-1)	125	GALNT15	ENSG00000131386.17	3	0.00431982	0.0691172	16	0.0994217	No	No
Brain-Spinalcord(cervicalc-1)	125	DPH3	ENSG00000154813.9	3	0.000525801	0.00841282	16	0.0418187	Yes	No
Brain-Spinalcord(cervicalc-1)	125	OXNAD1	ENSG00000154814.13	3	0.00328723	0.0525957	16	0.0849003	No	No
Brain-Spinalcord(cervicalc-1)	125	RFTN1	ENSG00000131378.13	3	0.0099244	0.15879	16	0.179277	No	No
Brain-Spinalcord(cervicalc-1)	125	PLCL2	ENSG00000154822.17	3	0.000242955	0.00364432	15	0.0345003	Yes	No
Brain-Spinalcord(cervicalc-1)	125	TBC1D5	ENSG00000131374.14	3	0.000167081	0.00284037	17	0.0326466	Yes	No
Brain-Spinalcord(cervicalc-1)	125	SATB1	ENSG00000182568.16	3	0.00999495	0.0999495	10	0.126326	No	No
Brain-Spinalcord(cervicalc-1)	125	KCNH8	ENSG00000183960.8	3	0.00202404	0.0323846	16	0.0660498	No	No
Brain-Spinalcord(cervicalc-1)	125	EFHB	ENSG00000163576.17	3	0.00167434	0.0234408	14	0.0578658	No	No
Brain-Spinalcord(cervicalc-1)	125	RAB5A	ENSG00000144566.10	3	0.004211	0.058954	14	0.0908462	No	No
Brain-Spinalcord(cervicalc-1)	125	PP2D1	ENSG00000183977.13	3	0.0157019	0.219827	14	0.234983	No	No
Brain-Spinalcord(cervicalc-1)	125	KAT2B	ENSG00000114166.7	3	0.00120426	0.0180639	15	0.0523641	No	No
Brain-Spinalcord(cervicalc-1)	125	SGO1	ENSG00000129810.14	3	0.00716391	0.107459	15	0.132817	No	No
Brain-Spinalcord(cervicalc-1)	125	ZNF385D	ENSG00000151789.10	3	0.000204985	0.00635455	31	0.0388186	Yes	No
Brain-Spinalcord(cervicalc-1)	125	UBE2E2	ENSG00000182247.9	3	0.0167576	0.318395	19	0.32867	No	No
Brain-Spinalcord(cervicalc-1)	125	UBE2E1	ENSG00000170142.11	3	0.000562529	0.00900047	16	0.0428586	Yes	No
Brain-Spinalcord(cervicalc-1)	125	NKIRAS1	ENSG00000197885.10	3	0.000342934	0.00548694	16	0.0373854	Yes	No
Brain-Spinalcord(cervicalc-1)	125	RPL15	ENSG00000174748.18	3	0.00421984	0.0675175	16	0.0980055	No	No
Brain-Spinalcord(cervicalc-1)	125	NR1D2	ENSG00000174738.12	3	0.00121708	0.0194733	16	0.0539812	No	No
Brain-Spinalcord(cervicalc-1)	125	THRB	ENSG00000151090.17	3	0.00160069	0.0320138	20	0.0658077	No	No
Brain-Spinalcord(cervicalc-1)	125	RARB	ENSG00000077092.18	3	0.0124133	0.235853	19	0.250024	No	No
Brain-Spinalcord(cervicalc-1)	125	TOP2B	ENSG00000077097.15	3	0.000235377	0.00376604	16	0.0346623	Yes	No
Brain-Spinalcord(cervicalc-1)	125	NGLY1	ENSG00000151092.16	3	0.00248145	0.0397033	16	0.0732774	No	No
Brain-Spinalcord(cervicalc-1)	125	OXSM	ENSG00000151093.7	3	0.0034552	0.0552832	16	0.0874353	No	No
Brain-Spinalcord(cervicalc-1)	125	AC099754.1	ENSG00000225386.1	3	0.00367541	0.0551311	15	0.0872953	No	No
Brain-Spinalcord(cervicalc-1)	125	LRRC3B	ENSG00000179796.11	3	0.000418177	0.00669083	16	0.0390997	Yes	No
Brain-Spinalcord(cervicalc-1)	125	AC114877.3	ENSG00000234165.1	3	0.0161743	0.242614	15	0.256232	No	No
Brain-Spinalcord(cervicalc-1)	125	NEK10	ENSG00000163491.16	3	0.0106256	0.191261	18	0.20883	No	No
Brain-Spinalcord(cervicalc-1)	125	SLC4A7	ENSG00000033867.16	3	0.000236477	0.00425658	18	0.0358433	Yes	No
Brain-Spinalcord(cervicalc-1)	125	RP11-222K16.1	ENSG00000271943.1	3	0.00436283	0.0698053	16	0.0999381	No	No
Brain-Spinalcord(cervicalc-1)	125	LINC02084	ENSG00000272282.1	3	0.00216514	0.0346423	16	0.0683173	No	No
Brain-Spinalcord(cervicalc-1)	125	EOMES	ENSG00000163508.12	3	0.000393117	0.00628987	16	0.0387574	Yes	No
Brain-Spinalcord(cervicalc-1)	125	CMC1	ENSG00000187118.12	3	0.00321293	0.0514068	16	0.0838447	No	No
Brain-Spinalcord(cervicalc-1)	125	AZI2	ENSG00000163512.13	3	0.000505491	0.00758237	15	0.0407334	Yes	No
Brain-Spinalcord(cervicalc-1)	125	ZCWPW2	ENSG00000206559.7	3	0.000568426	0.00966324	17	0.0436558	Yes	No
Brain-Spinalcord(cervicalc-1)	125	RBMS3	ENSG00000144642.21	3	0.00101396	0.0283908	28	0.0623677	No	No
Brain-Spinalcord(cervicalc-1)	125	TGFBR2	ENSG00000163513.17	3	0.000521791	0.00887044	17	0.0426741	Yes	No
Brain-Spinalcord(cervicalc-1)	125	STT3B	ENSG00000163527.9	3	3.68715e-05	0.000626815	17	0.0247704	Yes	No
Brain-Spinalcord(cervicalc-1)	125	OSBPL10	ENSG00000144645.13	3	0.000641133	0.0115404	18	0.0453696	Yes	No
Brain-Spinalcord(cervicalc-1)	125	ZNF860	ENSG00000197385.5	3	0.00202032	0.0303048	15	0.0644326	No	No
Brain-Spinalcord(cervicalc-1)	125	GPD1L	ENSG00000152642.10	3	0.0309716	0.464574	15	0.470092	No	No
Brain-Spinalcord(cervicalc-1)	125	CMTM8	ENSG00000170293.8	3	0.00141933	0.0212899	15	0.0558353	No	No
Brain-Spinalcord(cervicalc-1)	125	CMTM7	ENSG00000153551.13	3	0.00933243	0.139986	15	0.162031	No	No
Brain-Spinalcord(cervicalc-1)	125	CMTM6	ENSG00000091317.7	3	0.000199392	0.00299087	15	0.0332521	Yes	No
Brain-Spinalcord(cervicalc-1)	125	DYNC1LI1	ENSG00000144635.8	3	0.000361685	0.00542528	15	0.0373718	Yes	No
Brain-Spinalcord(cervicalc-1)	125	CNOT10	ENSG00000182973.18	3	0.000428356	0.00642533	15	0.0388236	Yes	No
Brain-Spinalcord(cervicalc-1)	125	GLB1	ENSG00000170266.15	3	2.29017e-05	0.000320624	14	0.0221362	Yes	No
Brain-Spinalcord(cervicalc-1)	125	TMPPE	ENSG00000188167.8	3	7.39273e-06	9.61055e-05	13	0.0215928	Yes	No
Brain-Spinalcord(cervicalc-1)	125	CRTAP	ENSG00000170275.14	3	0.00130415	0.016954	13	0.0514674	No	No
Brain-Spinalcord(cervicalc-1)	125	SUSD5	ENSG00000173705.8	3	7.3824e-05	0.00103354	14	0.0275925	Yes	No
Brain-Spinalcord(cervicalc-1)	125	FBXL2	ENSG00000153558.13	3	0.00144432	0.0187762	13	0.0531436	No	No
Brain-Spinalcord(cervicalc-1)	125	UBP1	ENSG00000153560.11	3	0.00103185	0.0134141	13	0.0476674	Yes	No
Brain-Spinalcord(cervicalc-1)	125	CLASP2	ENSG00000163539.16	3	0.00536852	0.0751593	14	0.104439	No	No
Brain-Spinalcord(cervicalc-1)	125	RP11-10C24.2	ENSG00000271324.1	3	9.24082e-05	0.0011089	12	0.0278877	Yes	No
Brain-Spinalcord(cervicalc-1)	125	RP11-10C24.3	ENSG00000271643.1	3	0.000398682	0.00478418	12	0.0366203	Yes	No
Brain-Spinalcord(cervicalc-1)	125	RP11-10C24.1	ENSG00000271020.1	3	0.0165267	0.198321	12	0.215198	No	No
Brain-Spinalcord(cervicalc-1)	125	PDCD6IP	ENSG00000170248.13	3	0.00551856	0.0717413	13	0.101692	No	No
Brain-Spinalcord(cervicalc-1)	125	ARPP21	ENSG00000172995.16	3	0.00141633	0.0226613	16	0.0572012	No	No
Brain-Spinalcord(cervicalc-1)	125	STAC	ENSG00000144681.10	3	0.00608006	0.0851208	14	0.11308	No	No
Brain-Spinalcord(cervicalc-1)	125	DCLK3	ENSG00000163673.7	3	0.0022402	0.0291226	13	0.0631202	No	No
Brain-Spinalcord(cervicalc-1)	125	LINC02033	ENSG00000279727.1	3	0.000817568	0.0106284	13	0.0445852	Yes	No
Brain-Spinalcord(cervicalc-1)	125	TRANK1	ENSG00000168016.13	3	0.0111366	0.144776	13	0.16649	No	No
Brain-Spinalcord(cervicalc-1)	125	RP11-129K12.1	ENSG00000272334.1	3	0.00412616	0.049514	12	0.0823868	No	No
Brain-Spinalcord(cervicalc-1)	125	EPM2AIP1	ENSG00000178567.7	3	0.00366603	0.0439924	12	0.0771579	No	No
Brain-Spinalcord(cervicalc-1)	125	MLH1	ENSG00000076242.14	3	0.000163098	0.00212027	13	0.0304499	Yes	No
Brain-Spinalcord(cervicalc-1)	125	LRRFIP2	ENSG00000093167.17	3	0.000267621	0.00347908	13	0.0342759	Yes	No
Brain-Spinalcord(cervicalc-1)	125	RP11-259K5.1	ENSG00000271653.1	3	0.00537546	0.05913	11	0.0909881	No	No
Brain-Spinalcord(cervicalc-1)	125	GOLGA4	ENSG00000144674.16	3	0.00154043	0.0169447	11	0.0514674	No	No
Brain-Spinalcord(cervicalc-1)	125	C3orf35	ENSG00000198590.11	3	0.00427102	0.0469812	11	0.080171	No	No
Brain-Spinalcord(cervicalc-1)	125	ITGA9	ENSG00000144668.11	3	0.00141729	0.0198421	14	0.0543505	No	No
Brain-Spinalcord(cervicalc-1)	125	CTDSPL	ENSG00000144677.14	3	0.00378436	0.0454124	12	0.0785539	No	No
Brain-Spinalcord(cervicalc-1)	125	VILL	ENSG00000136059.14	3	0.0033087	0.0363957	11	0.0698456	No	No
Brain-Spinalcord(cervicalc-1)	125	PLCD1	ENSG00000187091.13	3	0.00516381	0.0568019	11	0.0888288	No	No
Brain-Spinalcord(cervicalc-1)	125	DLEC1	ENSG00000008226.19	3	0.00924375	0.101681	11	0.127771	No	No
Brain-Spinalcord(cervicalc-1)	125	ACAA1	ENSG00000060971.17	3	0.00240135	0.0264149	11	0.0605878	No	No
Brain-Spinalcord(cervicalc-1)	125	MYD88	ENSG00000172936.12	3	0.00193378	0.0212716	11	0.055805	No	No
Brain-Spinalcord(cervicalc-1)	125	OXSR1	ENSG00000172939.8	3	0.0102104	0.122525	12	0.146331	No	No
Brain-Spinalcord(cervicalc-1)	125	SLC22A14	ENSG00000144671.10	3	0.00333678	0.0400414	12	0.0735369	No	No
Brain-Spinalcord(cervicalc-1)	125	XYLB	ENSG00000093217.9	3	0.00595053	0.0773569	13	0.106203	No	No
Brain-Spinalcord(cervicalc-1)	125	ACVR2B	ENSG00000114739.13	3	0.000133341	0.00173343	13	0.0294007	Yes	No
Brain-Spinalcord(cervicalc-1)	125	EXOG	ENSG00000157036.12	3	0.00243535	0.0316595	13	0.0655964	No	No
Brain-Spinalcord(cervicalc-1)	125	SCN5A	ENSG00000183873.15	3	0.000975557	0.0136578	14	0.0479352	Yes	No
Brain-Spinalcord(cervicalc-1)	125	SCN11A	ENSG00000168356.11	3	0.000310926	0.00435297	14	0.0358433	Yes	No
Brain-Spinalcord(cervicalc-1)	125	WDR48	ENSG00000114742.13	3	0.000359482	0.00539223	15	0.0373718	Yes	No
Brain-Spinalcord(cervicalc-1)	125	GORASP1	ENSG00000114745.13	3	0.00635392	0.0953088	15	0.122352	No	No
Brain-Spinalcord(cervicalc-1)	125	TTC21A	ENSG00000168026.18	3	0.00846293	0.126944	15	0.150219	No	No
Brain-Spinalcord(cervicalc-1)	125	CSRNP1	ENSG00000144655.14	3	0.0146212	0.219319	15	0.234559	No	No
Brain-Spinalcord(cervicalc-1)	125	XIRP1	ENSG00000168334.8	3	0.00188776	0.0283164	15	0.0623165	No	No
Brain-Spinalcord(cervicalc-1)	125	CX3CR1	ENSG00000168329.13	3	0.00808328	0.121249	15	0.145281	No	No
Brain-Spinalcord(cervicalc-1)	125	SLC25A38	ENSG00000144659.10	3	0.000838322	0.0125748	15	0.0466887	Yes	No
Brain-Spinalcord(cervicalc-1)	125	RPSA	ENSG00000168028.13	3	0.0101551	0.152326	15	0.17333	No	No
Brain-Spinalcord(cervicalc-1)	125	MOBP	ENSG00000168314.17	3	0.0201325	0.301988	15	0.31292	No	No
Brain-Spinalcord(cervicalc-1)	125	MYRIP	ENSG00000170011.13	3	0.00630178	0.0945267	15	0.121605	No	No
Brain-Spinalcord(cervicalc-1)	125	EIF1B	ENSG00000114784.3	3	0.0112085	0.134501	12	0.157112	No	No
Brain-Spinalcord(cervicalc-1)	125	ENTPD3	ENSG00000168032.8	3	0.00560123	0.072816	13	0.102628	No	No
Brain-Spinalcord(cervicalc-1)	125	RPL14	ENSG00000188846.13	3	0.00155912	0.0187094	12	0.0531436	No	No
Brain-Spinalcord(cervicalc-1)	125	ZNF619	ENSG00000177873.12	3	0.000946342	0.0113561	12	0.0452764	Yes	No
Brain-Spinalcord(cervicalc-1)	125	ZNF620	ENSG00000177842.11	3	0.0202697	0.243236	12	0.256769	No	No
Brain-Spinalcord(cervicalc-1)	125	ZNF621	ENSG00000172888.11	3	0.00565654	0.073535	13	0.103128	No	No
Brain-Spinalcord(cervicalc-1)	125	CTNNB1	ENSG00000168036.16	3	0.00147507	0.020651	14	0.0551123	No	No
Brain-Spinalcord(cervicalc-1)	125	ULK4	ENSG00000168038.10	3	0.00169459	0.0305027	18	0.0645606	No	No
Brain-Spinalcord(cervicalc-1)	125	TRAK1	ENSG00000182606.14	3	0.00744113	0.13394	18	0.156617	No	No
Brain-Spinalcord(cervicalc-1)	125	CCK	ENSG00000187094.11	3	0.00301924	0.051327	17	0.0838046	No	No
Brain-Spinalcord(cervicalc-1)	125	VIPR1	ENSG00000114812.12	3	0.00264822	0.0397234	15	0.0732774	No	No
Brain-Spinalcord(cervicalc-1)	125	SEC22C	ENSG00000093183.13	3	0.017427	0.243978	14	0.257464	No	No
Brain-Spinalcord(cervicalc-1)	125	SS18L2	ENSG00000008324.11	3	0.00109648	0.0153507	14	0.0497714	Yes	No
Brain-Spinalcord(cervicalc-1)	125	NKTR	ENSG00000114857.17	3	0.00145119	0.0203167	14	0.0548565	No	No
Brain-Spinalcord(cervicalc-1)	125	ZBTB47	ENSG00000114853.13	3	0.000200351	0.00280491	14	0.0324917	Yes	No
Brain-Spinalcord(cervicalc-1)	125	KLHL40	ENSG00000157119.11	3	0.00282257	0.039516	14	0.07308	No	No
Brain-Spinalcord(cervicalc-1)	125	HHATL	ENSG00000010282.14	3	0.0025286	0.0354004	14	0.0689503	No	No
Brain-Spinalcord(cervicalc-1)	125	CCDC13	ENSG00000244607.5	3	0.0060398	0.0845572	14	0.112527	No	No
Brain-Spinalcord(cervicalc-1)	125	HIGD1A	ENSG00000181061.13	3	0.00189616	0.0246501	13	0.0589427	No	No
Brain-Spinalcord(cervicalc-1)	125	ACKR2	ENSG00000144648.15	3	0.0132632	0.185685	14	0.203706	No	No
Brain-Spinalcord(cervicalc-1)	125	CYP8B1	ENSG00000180432.5	3	0.00126086	0.0163911	13	0.0511108	No	No
Brain-Spinalcord(cervicalc-1)	125	ZNF662	ENSG00000182983.14	3	0.000735065	0.00882077	12	0.04258	Yes	No
Brain-Spinalcord(cervicalc-1)	125	KRBOX1	ENSG00000240747.7	3	0.022999	0.275988	12	0.287992	No	No
Brain-Spinalcord(cervicalc-1)	125	FAM198A	ENSG00000144649.8	3	0.0114268	0.148549	13	0.169847	No	No
Brain-Spinalcord(cervicalc-1)	125	POMGNT2	ENSG00000144647.5	3	0.00126558	0.015187	12	0.049643	Yes	No
Brain-Spinalcord(cervicalc-1)	125	SNRK	ENSG00000163788.13	3	0.00151932	0.0197511	13	0.0542397	No	No
Brain-Spinalcord(cervicalc-1)	125	ANO10	ENSG00000160746.12	3	0.000866615	0.011266	13	0.0451865	Yes	No
Brain-Spinalcord(cervicalc-1)	125	ABHD5	ENSG00000011198.7	3	0.00353543	0.0388898	11	0.0724097	No	No
Brain-Spinalcord(cervicalc-1)	125	RP4-555D20.4	ENSG00000272121.1	3	0.0071332	0.071332	10	0.101316	No	No
Brain-Spinalcord(cervicalc-1)	125	RP4-555D20.2	ENSG00000261786.1	3	0.00116133	0.0116133	10	0.0454779	Yes	No
Brain-Spinalcord(cervicalc-1)	125	TCAIM	ENSG00000179152.19	3	0.00101579	0.0121895	12	0.0462252	Yes	No
Brain-Spinalcord(cervicalc-1)	125	LINC00694	ENSG00000225873.3	3	0.00190358	0.0228429	12	0.0574001	No	No
Brain-Spinalcord(cervicalc-1)	125	ZNF445	ENSG00000185219.16	3	0.00436628	0.0523954	12	0.084707	No	No
Brain-Spinalcord(cervicalc-1)	125	ZNF852	ENSG00000178917.15	3	0.000674266	0.00809119	12	0.0414978	Yes	No
Brain-Spinalcord(cervicalc-1)	125	ZKSCAN7	ENSG00000196345.12	3	0.000242792	0.00291351	12	0.032928	Yes	No
Brain-Spinalcord(cervicalc-1)	125	ZNF660	ENSG00000144792.9	3	0.000945574	0.0113469	12	0.0452764	Yes	No
Brain-Spinalcord(cervicalc-1)	125	ZNF197	ENSG00000186448.14	3	0.000669706	0.00803647	12	0.0414353	Yes	No
Brain-Spinalcord(cervicalc-1)	125	ZNF35	ENSG00000169981.10	3	0.0101839	0.122206	12	0.146063	No	No
Brain-Spinalcord(cervicalc-1)	125	RP11-348P10.2	ENSG00000272077.1	3	0.00342902	0.0411482	12	0.0745952	No	No
Brain-Spinalcord(cervicalc-1)	125	ZNF502	ENSG00000196653.11	3	0.00134881	0.0175345	13	0.0519902	No	No
Brain-Spinalcord(cervicalc-1)	125	ZNF501	ENSG00000186446.11	3	0.00135401	0.0176021	13	0.0520623	No	No
Brain-Spinalcord(cervicalc-1)	125	KIAA1143	ENSG00000163807.5	3	0.000805016	0.0104652	13	0.044468	Yes	No
Brain-Spinalcord(cervicalc-1)	125	KIF15	ENSG00000163808.16	3	0.0170466	0.221606	13	0.236622	No	No
Brain-Spinalcord(cervicalc-1)	125	TMEM42	ENSG00000169964.7	3	0.000659951	0.00857937	13	0.0421621	Yes	No
Brain-Spinalcord(cervicalc-1)	125	ZDHHC3	ENSG00000163812.13	3	0.00847542	0.11018	13	0.135334	No	No
Brain-Spinalcord(cervicalc-1)	125	EXOSC7	ENSG00000075914.12	3	0.0113777	0.14791	13	0.169299	No	No
Brain-Spinalcord(cervicalc-1)	125	CLEC3B	ENSG00000163815.5	3	0.00160904	0.0209175	13	0.0553998	No	No
Brain-Spinalcord(cervicalc-1)	125	CDCP1	ENSG00000163814.7	3	0.00528194	0.0739471	14	0.103411	No	No
Brain-Spinalcord(cervicalc-1)	125	TMEM158	ENSG00000249992.1	3	0.00476573	0.0619546	13	0.0934495	No	No
Brain-Spinalcord(cervicalc-1)	125	LARS2	ENSG00000011376.9	3	0.000324826	0.00487239	15	0.0367165	Yes	No
Brain-Spinalcord(cervicalc-1)	125	LIMD1	ENSG00000144791.9	3	0.000785517	0.0125683	16	0.0466887	Yes	No
Brain-Spinalcord(cervicalc-1)	125	SACM1L	ENSG00000211456.10	3	0.00248384	0.0397415	16	0.0732774	No	No
Brain-Spinalcord(cervicalc-1)	125	SLC6A20	ENSG00000163817.15	3	0.00296512	0.0444768	15	0.0776396	No	No
Brain-Spinalcord(cervicalc-1)	125	LZTFL1	ENSG00000163818.16	3	0.00174271	0.0278834	16	0.0619476	No	No
Brain-Spinalcord(cervicalc-1)	125	FYCO1	ENSG00000163820.14	3	0.00107519	0.0161278	15	0.0507786	No	No
Brain-Spinalcord(cervicalc-1)	125	CXCR6	ENSG00000172215.5	3	0.0053419	0.0801284	15	0.10872	No	No
Brain-Spinalcord(cervicalc-1)	125	CCR1	ENSG00000163823.3	3	0.00159031	0.020674	13	0.0551257	No	No
Brain-Spinalcord(cervicalc-1)	125	CCR2	ENSG00000121807.5	3	0.0036189	0.0470458	13	0.0802015	No	No
Brain-Spinalcord(cervicalc-1)	125	CCR5	ENSG00000160791.13	3	0.0151268	0.181521	12	0.199847	No	No
Brain-Spinalcord(cervicalc-1)	125	CCRL2	ENSG00000121797.9	3	0.000536407	0.00643688	12	0.0388236	Yes	No
Brain-Spinalcord(cervicalc-1)	125	LINC02009	ENSG00000283646.1	3	0.00145425	0.017451	12	0.0519428	No	No
Brain-Spinalcord(cervicalc-1)	125	LTF	ENSG00000012223.12	3	2.5019e-06	3.00229e-05	12	0.0200862	Yes	No
Brain-Spinalcord(cervicalc-1)	125	LRRC2	ENSG00000163827.12	3	0.00295915	0.0355098	12	0.0690418	No	No
Brain-Spinalcord(cervicalc-1)	125	TDGF1	ENSG00000241186.9	3	0.0201258	0.24151	12	0.255199	No	No
Brain-Spinalcord(cervicalc-1)	125	ALS2CL	ENSG00000178038.16	3	0.0236547	0.283857	12	0.295605	No	No
Brain-Spinalcord(cervicalc-1)	125	TMIE	ENSG00000181585.3	3	0.00930589	0.102365	11	0.128408	No	No
Brain-Spinalcord(cervicalc-1)	125	PRSS45	ENSG00000188086.13	3	0.00657012	0.0722714	11	0.102181	No	No
Brain-Spinalcord(cervicalc-1)	125	PRSS42	ENSG00000178055.11	3	0.00788479	0.0867327	11	0.114536	No	No
Brain-Spinalcord(cervicalc-1)	125	MYL3	ENSG00000160808.9	3	0.000247444	0.00272189	11	0.0322261	Yes	No
Brain-Spinalcord(cervicalc-1)	125	PTH1R	ENSG00000160801.13	3	0.0168647	0.185511	11	0.203564	No	No
Brain-Spinalcord(cervicalc-1)	125	CCDC12	ENSG00000160799.11	3	0.0126548	0.139203	11	0.161363	No	No
Brain-Spinalcord(cervicalc-1)	125	NBEAL2	ENSG00000160796.16	3	0.00510374	0.0510374	10	0.0834812	No	No
Brain-Spinalcord(cervicalc-1)	125	SETD2	ENSG00000181555.20	3	0.000395829	0.00395829	10	0.035127	Yes	No
Brain-Spinalcord(cervicalc-1)	125	KIF9	ENSG00000088727.12	3	0.00560007	0.0504006	9	0.0830055	No	No
Brain-Spinalcord(cervicalc-1)	125	KLHL18	ENSG00000114648.11	3	0.00370101	0.0333091	9	0.0669708	No	No
Brain-Spinalcord(cervicalc-1)	125	PTPN23	ENSG00000076201.14	3	0.0123213	0.0985704	8	0.125208	No	No
Brain-Spinalcord(cervicalc-1)	125	SCAP	ENSG00000114650.18	3	0.0298217	0.238574	8	0.252447	No	No
Brain-Spinalcord(cervicalc-1)	125	ELP6	ENSG00000163832.15	3	0.0393658	0.275561	7	0.28758	No	No
Brain-Spinalcord(cervicalc-1)	125	CSPG5	ENSG00000114646.9	3	0.0124046	0.0868325	7	0.114651	No	No
Brain-Spinalcord(cervicalc-1)	125	SMARCC1	ENSG00000173473.10	3	0.000648538	0.00453977	7	0.0362822	Yes	No
Brain-Spinalcord(cervicalc-1)	125	DHX30	ENSG00000132153.14	3	0.0087002	0.0522012	6	0.0845471	No	No
Brain-Spinalcord(cervicalc-1)	125	MAP4	ENSG00000047849.21	3	0.034566	0.207396	6	0.223584	No	No
Brain-Spinalcord(cervicalc-1)	125	CDC25A	ENSG00000164045.11	3	0.0317938	0.190763	6	0.208399	No	No
Brain-Spinalcord(cervicalc-1)	125	CAMP	ENSG00000164047.4	3	0.0148405	0.0890429	6	0.116666	No	No
Brain-Spinalcord(cervicalc-1)	125	ZNF589	ENSG00000164048.13	3	0.000922066	0.0055324	6	0.03741	Yes	No
Brain-Spinalcord(cervicalc-1)	125	NME6	ENSG00000172113.8	3	0.00100326	0.00601956	6	0.0381093	Yes	No
Brain-Spinalcord(cervicalc-1)	125	SPINK8	ENSG00000229453.2	3	0.0203556	0.122134	6	0.146005	No	No
Brain-Spinalcord(cervicalc-1)	125	FBXW12	ENSG00000164049.14	3	0.0372345	0.223407	6	0.238256	No	No
Brain-Spinalcord(cervicalc-1)	125	PLXNB1	ENSG00000164050.12	3	0.00321309	0.0192785	6	0.0537142	No	No
Brain-Spinalcord(cervicalc-1)	125	CCDC51	ENSG00000164051.13	3	0.0130027	0.0780162	6	0.106832	No	No
Brain-Spinalcord(cervicalc-1)	125	TMA7	ENSG00000232112.3	3	0.0395029	0.237017	6	0.251035	No	No
Brain-Spinalcord(cervicalc-1)	125	ATRIP	ENSG00000164053.19	3	0.117665	0.705992	6	0.708011	No	No
Brain-Spinalcord(cervicalc-1)	125	TREX1	ENSG00000213689.11	3	0.00425823	0.0255494	6	0.0599153	No	No
Brain-Spinalcord(cervicalc-1)	125	SHISA5	ENSG00000164054.15	3	0.00215197	0.0150638	7	0.0495155	Yes	No
Brain-Spinalcord(cervicalc-1)	125	PFKFB4	ENSG00000114268.11	3	0.0255159	0.178611	7	0.197108	No	No
Brain-Spinalcord(cervicalc-1)	125	UCN2	ENSG00000145040.3	3	0.0228877	0.137326	6	0.159644	No	No
Brain-Spinalcord(cervicalc-1)	125	COL7A1	ENSG00000114270.17	3	0.013646	0.095522	7	0.12248	No	No
Brain-Spinalcord(cervicalc-1)	125	UQCRC1	ENSG00000010256.10	3	0.00225113	0.0157579	7	0.0503001	No	No
Brain-Spinalcord(cervicalc-1)	125	SLC26A6	ENSG00000225697.12	3	0.0745339	0.521737	7	0.525862	No	No
Brain-Spinalcord(cervicalc-1)	125	CELSR3	ENSG00000008300.16	3	0.0173964	0.121775	7	0.14569	No	No
Brain-Spinalcord(cervicalc-1)	125	RP11-572O6.1	ENSG00000271973.1	3	0.0700455	0.490318	7	0.495152	No	No
Brain-Spinalcord(cervicalc-1)	125	NCKIPSD	ENSG00000213672.7	3	0.0117355	0.0821483	7	0.110477	No	No
Brain-Spinalcord(cervicalc-1)	125	IP6K2	ENSG00000068745.14	3	0.0516714	0.3617	7	0.370498	No	No
Brain-Spinalcord(cervicalc-1)	125	PRKAR2A	ENSG00000114302.15	3	0.0942302	0.659612	7	0.662154	No	No
Brain-Spinalcord(cervicalc-1)	125	SLC25A20	ENSG00000178537.9	3	0.0290074	0.203052	7	0.219639	No	No
Brain-Spinalcord(cervicalc-1)	125	ARIH2OS	ENSG00000221883.2	3	0.0113038	0.0791267	7	0.10786	No	No
Brain-Spinalcord(cervicalc-1)	125	ARIH2	ENSG00000177479.19	3	0.0121702	0.0851915	7	0.1131	No	No
Brain-Spinalcord(cervicalc-1)	125	P4HTM	ENSG00000178467.17	3	0.0455417	0.318792	7	0.329043	No	No
Brain-Spinalcord(cervicalc-1)	125	WDR6	ENSG00000178252.17	3	0.00760701	0.0532491	7	0.0854623	No	No
Brain-Spinalcord(cervicalc-1)	125	DALRD3	ENSG00000178149.16	3	0.0339483	0.237638	7	0.251588	No	No
Brain-Spinalcord(cervicalc-1)	125	NDUFAF3	ENSG00000178057.14	3	0.00205131	0.0143592	7	0.0485734	Yes	No
Brain-Spinalcord(cervicalc-1)	125	IMPDH2	ENSG00000178035.11	3	0.00516283	0.0361398	7	0.0696972	No	No
Brain-Spinalcord(cervicalc-1)	125	QRICH1	ENSG00000198218.10	3	0.00630427	0.0441299	7	0.077285	No	No
Brain-Spinalcord(cervicalc-1)	125	QARS	ENSG00000172053.17	3	0.0159344	0.111541	7	0.136559	No	No
Brain-Spinalcord(cervicalc-1)	125	USP19	ENSG00000172046.18	3	0.00247347	0.0173143	7	0.0518221	No	No
Brain-Spinalcord(cervicalc-1)	125	LAMB2	ENSG00000172037.13	3	0.00867668	0.0607368	7	0.0924154	No	No
Brain-Spinalcord(cervicalc-1)	125	CCDC71	ENSG00000177352.9	3	0.0172786	0.12095	7	0.145027	No	No
Brain-Spinalcord(cervicalc-1)	125	KLHDC8B	ENSG00000185909.14	3	0.0120933	0.0846534	7	0.112622	No	No
Brain-Spinalcord(cervicalc-1)	125	CCDC36	ENSG00000173421.16	3	0.0162781	0.113947	7	0.138682	No	No
Brain-Spinalcord(cervicalc-1)	125	RP11-3B7.1	ENSG00000225399.4	3	0.104392	0.730745	7	0.732593	No	No
Brain-Spinalcord(cervicalc-1)	125	C3orf62	ENSG00000188315.7	3	0.0114249	0.0799742	7	0.108592	No	No
Brain-Spinalcord(cervicalc-1)	125	USP4	ENSG00000114316.12	3	0.0633468	0.443427	7	0.449567	No	No
Brain-Spinalcord(cervicalc-1)	125	GPX1	ENSG00000233276.3	3	0.0111373	0.0779608	7	0.106791	No	No
Brain-Spinalcord(cervicalc-1)	125	RHOA	ENSG00000067560.10	3	0.028809	0.201663	7	0.218357	No	No
Brain-Spinalcord(cervicalc-1)	125	TCTA	ENSG00000145022.4	3	0.0907601	0.63532	7	0.63812	No	No
Brain-Spinalcord(cervicalc-1)	125	AMT	ENSG00000145020.15	3	0.0217105	0.151973	7	0.173043	No	No
Brain-Spinalcord(cervicalc-1)	125	NICN1	ENSG00000145029.13	3	0.00888127	0.0621689	7	0.0936292	No	No
Brain-Spinalcord(cervicalc-1)	125	DAG1	ENSG00000173402.11	3	0.124242	0.869691	7	0.87079	No	No
Brain-Spinalcord(cervicalc-1)	125	BSN-AS2	ENSG00000226913.1	3	0.00068026	0.00476182	7	0.0366168	Yes	No
Brain-Spinalcord(cervicalc-1)	125	BSN	ENSG00000164061.4	3	0.0136235	0.0953647	7	0.122398	No	No
Brain-Spinalcord(cervicalc-1)	125	APEH	ENSG00000164062.12	3	0.0124952	0.0874661	7	0.115237	No	No
Brain-Spinalcord(cervicalc-1)	125	MST1	ENSG00000173531.15	3	0.0193914	0.13574	7	0.15828	No	No
Brain-Spinalcord(cervicalc-1)	125	RNF123	ENSG00000164068.15	3	0.00469652	0.0328757	7	0.066499	No	No
Brain-Spinalcord(cervicalc-1)	125	GMPPB	ENSG00000173540.12	3	0.00035164	0.00246148	7	0.0315585	Yes	No
Brain-Spinalcord(cervicalc-1)	125	IP6K1	ENSG00000176095.11	3	0.0243459	0.194768	8	0.212088	No	No
Brain-Spinalcord(cervicalc-1)	125	FAM212A	ENSG00000185614.4	3	0.00843937	0.067515	8	0.0980055	No	No
Brain-Spinalcord(cervicalc-1)	125	UBA7	ENSG00000182179.12	3	0.0182261	0.145809	8	0.167403	No	No
Brain-Spinalcord(cervicalc-1)	125	TRAIP	ENSG00000183763.8	3	0.016736	0.133888	8	0.156592	No	No
Brain-Spinalcord(cervicalc-1)	125	CAMKV	ENSG00000164076.16	3	0.014878	0.119024	8	0.143201	No	No
Brain-Spinalcord(cervicalc-1)	125	MST1R	ENSG00000164078.12	3	0.0406803	0.325443	8	0.33547	No	No
Brain-Spinalcord(cervicalc-1)	125	MON1A	ENSG00000164077.13	3	0.00220792	0.0176634	8	0.0521093	No	No
Brain-Spinalcord(cervicalc-1)	125	RBM6	ENSG00000004534.14	3	0.138932	1	9	1	No	No
Brain-Spinalcord(cervicalc-1)	125	RBM5	ENSG00000003756.16	3	0.0637006	0.573305	9	0.57669	No	No
Brain-Spinalcord(cervicalc-1)	125	SEMA3F	ENSG00000001617.11	3	0.0314428	0.282985	9	0.29477	No	No
Brain-Spinalcord(cervicalc-1)	125	GNAT1	ENSG00000114349.9	3	0.000558638	0.00502774	9	0.0369939	Yes	No
Brain-Spinalcord(cervicalc-1)	125	SLC38A3	ENSG00000188338.14	3	0.00630078	0.056707	9	0.0887502	No	No
Brain-Spinalcord(cervicalc-1)	125	GNAI2	ENSG00000114353.16	3	0.00285114	0.0256603	9	0.0600211	No	No
Brain-Spinalcord(cervicalc-1)	125	U73166.2	ENSG00000230454.1	3	0.0144475	0.130028	9	0.153025	No	No
Brain-Spinalcord(cervicalc-1)	125	SEMA3B	ENSG00000012171.19	3	0.00230158	0.0207142	9	0.0551683	No	No
Brain-Spinalcord(cervicalc-1)	125	LSMEM2	ENSG00000179564.3	3	0.0141975	0.127777	9	0.15096	No	No
Brain-Spinalcord(cervicalc-1)	125	IFRD2	ENSG00000214706.10	3	0.00923651	0.0831286	9	0.111285	No	No
Brain-Spinalcord(cervicalc-1)	125	HYAL3	ENSG00000186792.16	3	0.000635894	0.00572305	9	0.0376106	Yes	No
Brain-Spinalcord(cervicalc-1)	125	NAT6	ENSG00000243477.5	3	0.0092421	0.0831789	9	0.111327	No	No
Brain-Spinalcord(cervicalc-1)	125	HYAL1	ENSG00000114378.16	3	0.0149735	0.134762	9	0.157356	No	No
Brain-Spinalcord(cervicalc-1)	125	HYAL2	ENSG00000068001.13	3	0.0591239	0.532115	9	0.536084	No	No
Brain-Spinalcord(cervicalc-1)	125	TUSC2	ENSG00000114383.9	3	0.0316504	0.284853	9	0.296456	No	No
Brain-Spinalcord(cervicalc-1)	125	RASSF1	ENSG00000068028.17	3	0.0500996	0.450896	9	0.456682	No	No
Brain-Spinalcord(cervicalc-1)	125	ZMYND10	ENSG00000004838.13	3	0.015186	0.136674	9	0.159018	No	No
Brain-Spinalcord(cervicalc-1)	125	NPRL2	ENSG00000114388.12	3	0.0257829	0.232046	9	0.246426	No	No
Brain-Spinalcord(cervicalc-1)	125	CYB561D2	ENSG00000114395.10	3	0.0413617	0.372255	9	0.380605	No	No
Brain-Spinalcord(cervicalc-1)	125	TMEM115	ENSG00000126062.3	3	0.0882563	0.794307	9	0.795834	No	No
Brain-Spinalcord(cervicalc-1)	125	CACNA2D2	ENSG00000007402.11	3	0.00729864	0.0656878	9	0.0965953	No	No
Brain-Spinalcord(cervicalc-1)	125	CYB561D2	ENSG00000271858.5	3	0.0337067	0.30336	9	0.314181	No	No
Brain-Spinalcord(cervicalc-1)	125	C3orf18	ENSG00000088543.14	3	0.0826113	0.66089	8	0.663401	No	No
Brain-Spinalcord(cervicalc-1)	125	HEMK1	ENSG00000114735.9	3	0.00636796	0.0509437	8	0.0834299	No	No
Brain-Spinalcord(cervicalc-1)	125	CISH	ENSG00000114737.15	3	0.00722621	0.0578096	8	0.0898281	No	No
Brain-Spinalcord(cervicalc-1)	125	MAPKAPK3	ENSG00000114738.10	3	0.0507241	0.405793	8	0.412949	No	No
Brain-Spinalcord(cervicalc-1)	125	LINC02019	ENSG00000273356.1	3	0.0178092	0.142474	8	0.164309	No	No
Brain-Spinalcord(cervicalc-1)	125	DOCK3	ENSG00000088538.12	3	0.00360666	0.0324599	9	0.0660936	No	No
Brain-Spinalcord(cervicalc-1)	125	MANF	ENSG00000145050.15	3	0.00140484	0.00983386	7	0.0438132	Yes	No
Brain-Spinalcord(cervicalc-1)	125	RBM15B	ENSG00000259956.1	3	0.00495087	0.0346561	7	0.0683192	No	No
Brain-Spinalcord(cervicalc-1)	125	DCAF1	ENSG00000145041.15	3	0.0199975	0.139982	7	0.162031	No	No
Brain-Spinalcord(cervicalc-1)	125	RAD54L2	ENSG00000164080.13	3	0.0596511	0.417558	7	0.424259	No	No
Brain-Spinalcord(cervicalc-1)	125	TEX264	ENSG00000164081.12	3	0.00286959	0.0200871	7	0.0546471	No	No
Brain-Spinalcord(cervicalc-1)	125	GRM2	ENSG00000164082.14	3	0.0313342	0.219339	7	0.234559	No	No
Brain-Spinalcord(cervicalc-1)	125	RRP9	ENSG00000114767.6	3	0.00516931	0.0361852	7	0.0697204	No	No
Brain-Spinalcord(cervicalc-1)	125	PARP3	ENSG00000041880.14	3	0.0100011	0.0700077	7	0.100099	No	No
Brain-Spinalcord(cervicalc-1)	125	GPR62	ENSG00000180929.5	3	0.00273818	0.0191673	7	0.0535922	No	No
Brain-Spinalcord(cervicalc-1)	125	PCBP4	ENSG00000090097.21	3	0.00459817	0.0321872	7	0.0659523	No	No
Brain-Spinalcord(cervicalc-1)	125	ABHD14B	ENSG00000114779.19	3	0.00788202	0.0551742	7	0.0873332	No	No
Brain-Spinalcord(cervicalc-1)	125	ABHD14A	ENSG00000248487.8	3	0.0106073	0.0742509	7	0.103709	No	No
Brain-Spinalcord(cervicalc-1)	125	ACY1	ENSG00000243989.8	3	0.000497191	0.00348034	7	0.0342759	Yes	No
Brain-Spinalcord(cervicalc-1)	125	RPL29	ENSG00000162244.10	3	0.00178263	0.0124784	7	0.046594	Yes	No
Brain-Spinalcord(cervicalc-1)	125	DUSP7	ENSG00000164086.9	3	0.0633573	0.443501	7	0.449617	No	No
Brain-Spinalcord(cervicalc-1)	125	POC1A	ENSG00000164087.7	3	0.0364977	0.291982	8	0.303414	No	No
Brain-Spinalcord(cervicalc-1)	125	ALAS1	ENSG00000023330.14	3	0.00549664	0.0439731	8	0.0771579	No	No
Brain-Spinalcord(cervicalc-1)	125	TLR9	ENSG00000239732.3	3	0.00605389	0.0484311	8	0.081486	No	No
Brain-Spinalcord(cervicalc-1)	125	TWF2	ENSG00000247596.8	3	0.0231652	0.185321	8	0.203393	No	No
Brain-Spinalcord(cervicalc-1)	125	PPM1M	ENSG00000164088.17	3	0.0119306	0.0954448	8	0.122426	No	No
Brain-Spinalcord(cervicalc-1)	125	WDR82	ENSG00000164091.11	3	0.000916802	0.00733441	8	0.0403156	Yes	No
Brain-Spinalcord(cervicalc-1)	125	GLYCTK	ENSG00000168237.17	3	0.00791373	0.0633098	8	0.0946731	No	No
Brain-Spinalcord(cervicalc-1)	125	DNAH1	ENSG00000114841.17	3	0.0307908	0.246326	8	0.259671	No	No
Brain-Spinalcord(cervicalc-1)	125	BAP1	ENSG00000163930.9	3	0.00407031	0.0325625	8	0.0661664	No	No
Brain-Spinalcord(cervicalc-1)	125	PHF7	ENSG00000010318.20	3	0.0397583	0.318066	8	0.328368	No	No
Brain-Spinalcord(cervicalc-1)	125	SEMA3G	ENSG00000010319.6	3	0.00343138	0.0308824	9	0.0649369	No	No
Brain-Spinalcord(cervicalc-1)	125	TNNC1	ENSG00000114854.7	3	0.00261297	0.0235168	9	0.0578946	No	No
Brain-Spinalcord(cervicalc-1)	125	NISCH	ENSG00000010322.15	3	0.00445317	0.0400786	9	0.0735755	No	No
Brain-Spinalcord(cervicalc-1)	125	STAB1	ENSG00000010327.10	3	0.00200365	0.0180328	9	0.0523532	No	No
Brain-Spinalcord(cervicalc-1)	125	NT5DC2	ENSG00000168268.10	3	3.17035e-05	0.000285332	9	0.0221362	Yes	No
Brain-Spinalcord(cervicalc-1)	125	SMIM4	ENSG00000168273.7	3	0.000742673	0.00668406	9	0.0390997	Yes	No
Brain-Spinalcord(cervicalc-1)	125	PBRM1	ENSG00000163939.18	3	0.0244887	0.244887	10	0.258333	No	No
Brain-Spinalcord(cervicalc-1)	125	GNL3	ENSG00000163938.16	3	0.0104322	0.104322	10	0.130094	No	No
Brain-Spinalcord(cervicalc-1)	125	GLT8D1	ENSG00000016864.18	3	0.0429733	0.429733	10	0.436095	No	No
Brain-Spinalcord(cervicalc-1)	125	SPCS1	ENSG00000114902.13	3	0.00535565	0.0535565	10	0.0856947	No	No
Brain-Spinalcord(cervicalc-1)	125	NEK4	ENSG00000114904.12	3	0.00951596	0.0951596	10	0.122225	No	No
Brain-Spinalcord(cervicalc-1)	125	ITIH3	ENSG00000162267.12	3	0.00491268	0.0491268	10	0.0821017	No	No
Brain-Spinalcord(cervicalc-1)	125	ITIH4	ENSG00000055955.15	3	0.000488232	0.00488232	10	0.0367241	Yes	No
Brain-Spinalcord(cervicalc-1)	125	MUSTN1	ENSG00000272573.5	3	0.0298577	0.298577	10	0.30965	No	No
Brain-Spinalcord(cervicalc-1)	125	TMEM110	ENSG00000213533.11	3	0.00528198	0.0581018	11	0.0900825	No	No
Brain-Spinalcord(cervicalc-1)	125	SFMBT1	ENSG00000163935.13	3	0.0021103	0.0232133	11	0.057635	No	No
Brain-Spinalcord(cervicalc-1)	125	RFT1	ENSG00000163933.9	3	0.0220707	0.242778	11	0.25639	No	No
Brain-Spinalcord(cervicalc-1)	125	PRKCD	ENSG00000163932.13	3	0.00404526	0.0485431	12	0.0815392	No	No
Brain-Spinalcord(cervicalc-1)	125	TKT	ENSG00000163931.15	3	0.00470574	0.0564688	12	0.088537	No	No
Brain-Spinalcord(cervicalc-1)	125	DCP1A	ENSG00000272886.5	3	0.000228205	0.00319487	14	0.0334398	Yes	No
Brain-Spinalcord(cervicalc-1)	125	CACNA1D	ENSG00000157388.15	3	0.00406521	0.0650433	16	0.0960505	No	No
Brain-Spinalcord(cervicalc-1)	125	CHDH	ENSG00000016391.10	3	0.00155312	0.0217436	14	0.0562718	No	No
Brain-Spinalcord(cervicalc-1)	125	IL17RB	ENSG00000056736.9	3	0.000302922	0.00424091	14	0.0358316	Yes	No
Brain-Spinalcord(cervicalc-1)	125	ACTR8	ENSG00000113812.13	3	0.00418412	0.0585777	14	0.0905882	No	No
Brain-Spinalcord(cervicalc-1)	125	SELENOK	ENSG00000113811.10	3	0.0058241	0.0815374	14	0.110002	No	No
Brain-Spinalcord(cervicalc-1)	125	CACNA2D3	ENSG00000157445.14	3	0.00629256	0.138436	22	0.160638	No	No
Brain-Spinalcord(cervicalc-1)	125	WNT5A	ENSG00000114251.14	3	0.00383767	0.0614027	16	0.0929731	No	No
Brain-Spinalcord(cervicalc-1)	125	ERC2	ENSG00000187672.12	3	0.004795	0.110285	23	0.135428	No	No
Brain-Spinalcord(cervicalc-1)	125	CCDC66	ENSG00000180376.16	3	0.0111721	0.178753	16	0.197229	No	No
Brain-Spinalcord(cervicalc-1)	125	FAM208A	ENSG00000163946.13	3	0.0128417	0.205468	16	0.221805	No	No
Brain-Spinalcord(cervicalc-1)	125	ARHGEF3	ENSG00000163947.11	3	0.000784365	0.0133342	17	0.0475871	Yes	No
Brain-Spinalcord(cervicalc-1)	125	SPATA12	ENSG00000186451.1	3	0.00031304	0.0046956	15	0.036609	Yes	No
Brain-Spinalcord(cervicalc-1)	125	IL17RD	ENSG00000144730.17	3	0.0035697	0.0571151	16	0.0890754	No	No
Brain-Spinalcord(cervicalc-1)	125	HESX1	ENSG00000163666.8	3	0.0209477	0.314215	15	0.324594	No	No
Brain-Spinalcord(cervicalc-1)	125	APPL1	ENSG00000157500.10	3	0.00852261	0.136362	16	0.158726	No	No
Brain-Spinalcord(cervicalc-1)	125	ASB14	ENSG00000239388.8	3	0.00394724	0.0592086	15	0.0910521	No	No
Brain-Spinalcord(cervicalc-1)	125	DNAH12	ENSG00000174844.14	3	0.00139526	0.0251146	18	0.0595004	No	No
Brain-Spinalcord(cervicalc-1)	125	PDE12	ENSG00000174840.8	3	0.00426367	0.0682187	16	0.0985951	No	No
Brain-Spinalcord(cervicalc-1)	125	ARF4	ENSG00000168374.10	3	0.000399773	0.00679615	17	0.0392505	Yes	No
Brain-Spinalcord(cervicalc-1)	125	DENND6A	ENSG00000174839.12	3	0.00202707	0.0344602	17	0.0681393	No	No
Brain-Spinalcord(cervicalc-1)	125	SLMAP	ENSG00000163681.14	3	3.14767e-07	5.03627e-06	16	0.012955	Yes	No
Brain-Spinalcord(cervicalc-1)	125	FLNB	ENSG00000136068.14	3	0.0120068	0.180101	15	0.198524	No	No
Brain-Spinalcord(cervicalc-1)	125	DNASE1L3	ENSG00000163687.13	3	0.0169167	0.219917	13	0.235052	No	No
Brain-Spinalcord(cervicalc-1)	125	ABHD6	ENSG00000163686.14	3	0.00085021	0.0110527	13	0.0449831	Yes	No
Brain-Spinalcord(cervicalc-1)	125	RPP14	ENSG00000163684.11	3	0.00742679	0.0965483	13	0.12339	No	No
Brain-Spinalcord(cervicalc-1)	125	PXK	ENSG00000168297.15	3	0.00807458	0.113044	14	0.137891	No	No
Brain-Spinalcord(cervicalc-1)	125	PDHB	ENSG00000168291.12	3	0.00723181	0.101245	14	0.127407	No	No
Brain-Spinalcord(cervicalc-1)	125	RP11-359I18.5	ENSG00000272360.1	3	0.000475194	0.00617753	13	0.0384771	Yes	No
Brain-Spinalcord(cervicalc-1)	125	KCTD6	ENSG00000168301.12	3	0.00709699	0.0922609	13	0.119611	No	No
Brain-Spinalcord(cervicalc-1)	125	ACOX2	ENSG00000168306.12	3	0.0105802	0.148123	14	0.169473	No	No
Brain-Spinalcord(cervicalc-1)	125	FAM107A	ENSG00000168309.16	3	0.00098855	0.0138397	14	0.0480804	Yes	No
Brain-Spinalcord(cervicalc-1)	125	FAM3D	ENSG00000198643.6	3	0.00459524	0.0643334	14	0.0954906	No	No
Brain-Spinalcord(cervicalc-1)	125	C3orf67	ENSG00000163689.19	3	0.00221954	0.0377323	17	0.0712482	No	No
Brain-Spinalcord(cervicalc-1)	125	FHIT	ENSG00000189283.9	3	0.000419092	0.0121537	29	0.0461566	Yes	No
Brain-Spinalcord(cervicalc-1)	125	PTPRG	ENSG00000144724.19	3	0.000360726	0.00757524	21	0.0407334	Yes	No
Brain-Spinalcord(cervicalc-1)	125	C3orf14	ENSG00000114405.10	3	0.000569045	0.00853567	15	0.0420397	Yes	No
Brain-Spinalcord(cervicalc-1)	125	CADPS	ENSG00000163618.17	3	0.013192	0.26384	20	0.276487	No	No
Brain-Spinalcord(cervicalc-1)	125	SYNPR	ENSG00000163630.10	3	0.0122608	0.220695	18	0.235759	No	No
Brain-Spinalcord(cervicalc-1)	125	C3orf49	ENSG00000163632.12	3	0.00177168	0.0283469	16	0.0623323	No	No
Brain-Spinalcord(cervicalc-1)	125	THOC7	ENSG00000163634.11	3	0.00534633	0.0855412	16	0.113414	No	No
Brain-Spinalcord(cervicalc-1)	125	ATXN7	ENSG00000163635.17	3	0.002868	0.051624	18	0.0840186	No	No
Brain-Spinalcord(cervicalc-1)	125	RP11-245J9.5	ENSG00000271843.1	3	0.00410833	0.0698416	17	0.0999467	No	No
Brain-Spinalcord(cervicalc-1)	125	PSMD6	ENSG00000163636.10	3	0.000462053	0.0078549	17	0.0411719	Yes	No
Brain-Spinalcord(cervicalc-1)	125	PRICKLE2	ENSG00000163637.12	3	0.000218923	0.00437847	20	0.0358798	Yes	No
Brain-Spinalcord(cervicalc-1)	125	ADAMTS9	ENSG00000163638.13	3	0.0167174	0.300913	18	0.311877	No	No
Brain-Spinalcord(cervicalc-1)	125	MAGI1	ENSG00000151276.23	3	0.000458456	0.010086	22	0.044117	Yes	No
Brain-Spinalcord(cervicalc-1)	125	SLC25A26	ENSG00000144741.17	3	0.00166236	0.0315848	19	0.0655516	No	No
Brain-Spinalcord(cervicalc-1)	125	LRIG1	ENSG00000144749.13	3	0.000372484	0.00633223	17	0.0387931	Yes	No
Brain-Spinalcord(cervicalc-1)	125	KBTBD8	ENSG00000163376.11	3	0.00756715	0.113507	15	0.138285	No	No
Brain-Spinalcord(cervicalc-1)	125	SUCLG2	ENSG00000172340.14	3	0.0046197	0.0785348	17	0.107314	No	No
Brain-Spinalcord(cervicalc-1)	125	SUCLG2-AS1	ENSG00000241316.6	3	0.00102791	0.0185024	18	0.0529199	No	No
Brain-Spinalcord(cervicalc-1)	125	FAM19A1	ENSG00000183662.10	3	0.0203136	0.406272	20	0.413414	No	No
Brain-Spinalcord(cervicalc-1)	125	FAM19A4	ENSG00000163377.15	3	0.000315444	0.00567799	18	0.0375914	Yes	No
Brain-Spinalcord(cervicalc-1)	125	EOGT	ENSG00000163378.13	3	0.00707659	0.113225	16	0.138039	No	No
Brain-Spinalcord(cervicalc-1)	125	TMF1	ENSG00000144747.15	3	0.0209624	0.335398	16	0.345186	No	No
Brain-Spinalcord(cervicalc-1)	125	UBA3	ENSG00000144744.16	3	0.00137911	0.0220657	16	0.0566283	No	No
Brain-Spinalcord(cervicalc-1)	125	ARL6IP5	ENSG00000144746.6	3	0.00717998	0.11488	16	0.139528	No	No
Brain-Spinalcord(cervicalc-1)	125	LMOD3	ENSG00000163380.15	3	0.00573694	0.091791	16	0.119247	No	No
Brain-Spinalcord(cervicalc-1)	125	FRMD4B	ENSG00000114541.14	3	0.000350295	0.0066556	19	0.0390997	Yes	No
Brain-Spinalcord(cervicalc-1)	125	MITF	ENSG00000187098.14	3	0.000180841	0.00307429	17	0.0332822	Yes	No
Brain-Spinalcord(cervicalc-1)	125	SAMMSON	ENSG00000240405.5	3	0.00293838	0.0411374	14	0.0745952	No	No
Brain-Spinalcord(cervicalc-1)	125	FOXP1	ENSG00000114861.18	3	0.00117253	0.0199331	17	0.0544591	No	No
Brain-Spinalcord(cervicalc-1)	125	RP11-154H23.3	ENSG00000270562.1	3	0.00694921	0.0903398	13	0.117815	No	No
Brain-Spinalcord(cervicalc-1)	125	EIF4E3	ENSG00000163412.12	3	0.000930717	0.0120993	13	0.0460654	Yes	No
Brain-Spinalcord(cervicalc-1)	125	GPR27	ENSG00000170837.2	3	0.00827564	0.107583	13	0.132933	No	No
Brain-Spinalcord(cervicalc-1)	125	PROK2	ENSG00000163421.8	3	0.000607004	0.00789105	13	0.0412374	Yes	No
Brain-Spinalcord(cervicalc-1)	125	LINC00877	ENSG00000241163.7	3	0.0042451	0.0679216	16	0.0983741	No	No
Brain-Spinalcord(cervicalc-1)	125	LINC00870	ENSG00000243083.5	3	0.00809571	0.121436	15	0.145404	No	No
Brain-Spinalcord(cervicalc-1)	125	RP11-433A10.3	ENSG00000272774.1	3	3.80805e-05	0.000571208	15	0.0241084	Yes	No
Brain-Spinalcord(cervicalc-1)	125	RP11-433A10.2	ENSG00000242618.1	3	0.000345323	0.00517984	15	0.0371309	Yes	No
Brain-Spinalcord(cervicalc-1)	125	RYBP	ENSG00000163602.10	3	0.00105109	0.0168175	16	0.0514505	No	No
Brain-Spinalcord(cervicalc-1)	125	SHQ1	ENSG00000144736.13	3	0.00235095	0.0399661	17	0.07348	No	No
Brain-Spinalcord(cervicalc-1)	125	GXYLT2	ENSG00000172986.12	3	0.000197151	0.00335157	17	0.0339569	Yes	No
Brain-Spinalcord(cervicalc-1)	125	PPP4R2	ENSG00000163605.14	3	0.000971805	0.0165207	17	0.0512543	No	No
Brain-Spinalcord(cervicalc-1)	125	EBLN2	ENSG00000255423.1	3	0.000941218	0.0150595	16	0.0495155	Yes	No
Brain-Spinalcord(cervicalc-1)	125	PDZRN3	ENSG00000121440.14	3	7.6657e-05	0.00130317	17	0.0282898	Yes	No
Brain-Spinalcord(cervicalc-1)	125	CNTN3	ENSG00000113805.8	3	0.00158323	0.0269148	17	0.0610295	No	No
Brain-Spinalcord(cervicalc-1)	125	LINC02018	ENSG00000272690.5	3	0.00173676	0.0260513	15	0.060298	No	No
Brain-Spinalcord(cervicalc-1)	125	LINC00960	ENSG00000242516.1	3	0.00214197	0.0342716	16	0.0679378	No	No
Brain-Spinalcord(cervicalc-1)	125	ZNF717	ENSG00000227124.8	3	0.0104637	0.177882	17	0.196506	No	No
Brain-Spinalcord(cervicalc-1)	125	ROBO2	ENSG00000185008.17	3	0.000328267	0.00919148	28	0.0430712	Yes	No
Brain-Spinalcord(cervicalc-1)	125	ROBO1	ENSG00000169855.19	3	0.0134601	0.255742	19	0.268618	No	No
Brain-Spinalcord(cervicalc-1)	125	GBE1	ENSG00000114480.12	3	0.00112556	0.018009	16	0.0523362	No	No
Brain-Spinalcord(cervicalc-1)	125	CADM2	ENSG00000175161.13	3	0.0142663	0.328126	23	0.338102	No	No
Brain-Spinalcord(cervicalc-1)	125	VGLL3	ENSG00000206538.8	3	0.00707967	0.113275	16	0.138085	No	No
Brain-Spinalcord(cervicalc-1)	125	LINC00506	ENSG00000281392.1	3	0.00418133	0.0669013	16	0.0975502	No	No
Brain-Spinalcord(cervicalc-1)	125	CHMP2B	ENSG00000083937.8	3	0.00108155	0.0173048	16	0.0518166	No	No
Brain-Spinalcord(cervicalc-1)	125	POU1F1	ENSG00000064835.10	3	0.0145787	0.233259	16	0.247541	No	No
Brain-Spinalcord(cervicalc-1)	125	HTR1F	ENSG00000179097.5	3	0.0203683	0.346262	17	0.355624	No	No
Brain-Spinalcord(cervicalc-1)	125	CGGBP1	ENSG00000163320.10	3	0.0257499	0.463498	18	0.46908	No	No
Brain-Spinalcord(cervicalc-1)	125	ZNF654	ENSG00000175105.6	3	0.00158516	0.0269477	17	0.061037	No	No
Brain-Spinalcord(cervicalc-1)	125	C3orf38	ENSG00000179021.9	3	0.00676588	0.11502	17	0.139615	No	No
Brain-Spinalcord(cervicalc-1)	125	EPHA3	ENSG00000044524.10	3	0.00790788	0.102802	13	0.128763	No	No
Brain-Spinalcord(cervicalc-1)	125	PROS1	ENSG00000184500.14	3	0.0110485	0.0773397	7	0.106201	No	No
Brain-Spinalcord(cervicalc-1)	125	ARL13B	ENSG00000169379.15	3	0.0196762	0.15741	8	0.177933	No	No
Brain-Spinalcord(cervicalc-1)	125	STX19	ENSG00000178750.2	3	0.0093509	0.0654563	7	0.096426	No	No
Brain-Spinalcord(cervicalc-1)	125	DHFR2	ENSG00000178700.7	3	0.0147833	0.118266	8	0.142578	No	No
Brain-Spinalcord(cervicalc-1)	125	NSUN3	ENSG00000178694.9	3	0.00375826	0.0300661	8	0.0641871	No	No
Brain-Spinalcord(cervicalc-1)	125	MTRNR2L12	ENSG00000269028.3	3	0.0139395	0.139395	10	0.161534	No	No
Brain-Spinalcord(cervicalc-1)	125	EPHA6	ENSG00000080224.17	3	0.0153219	0.306439	20	0.317118	No	No
Brain-Spinalcord(cervicalc-1)	125	RP11-389G6.3	ENSG00000261292.2	3	0.00371683	0.044602	12	0.0777743	No	No
Brain-Spinalcord(cervicalc-1)	125	ARL6	ENSG00000113966.9	3	0.00683139	0.0888081	13	0.116442	No	No
Brain-Spinalcord(cervicalc-1)	125	CRYBG3	ENSG00000080200.9	3	0.000502114	0.00652748	13	0.0389089	Yes	No
Brain-Spinalcord(cervicalc-1)	125	RIOX2	ENSG00000170854.17	3	0.00768667	0.107613	14	0.132937	No	No
Brain-Spinalcord(cervicalc-1)	125	CLDND1	ENSG00000080822.16	3	8.60012e-05	0.00154802	18	0.0289191	Yes	No
Brain-Spinalcord(cervicalc-1)	125	CPOX	ENSG00000080819.6	3	0.00202334	0.0384435	19	0.0718913	No	No
Brain-Spinalcord(cervicalc-1)	125	GPR15	ENSG00000154165.4	3	0.0113902	0.205024	18	0.221431	No	No
Brain-Spinalcord(cervicalc-1)	125	ST3GAL6	ENSG00000064225.12	3	0.00500049	0.0950093	19	0.122103	No	No
Brain-Spinalcord(cervicalc-1)	125	DCBLD2	ENSG00000057019.15	3	0.00645224	0.122592	19	0.14639	No	No
Brain-Spinalcord(cervicalc-1)	125	COL8A1	ENSG00000144810.15	3	0.00456647	0.0639306	14	0.0951471	No	No
Brain-Spinalcord(cervicalc-1)	125	RP11-383I23.2	ENSG00000273374.1	3	0.0362386	0.471102	13	0.476432	No	No
Brain-Spinalcord(cervicalc-1)	125	CMSS1	ENSG00000184220.11	3	0.00879396	0.140703	16	0.162612	No	No
Brain-Spinalcord(cervicalc-1)	125	FILIP1L	ENSG00000168386.18	3	0.00210514	0.0336823	16	0.0673157	No	No
Brain-Spinalcord(cervicalc-1)	125	TBC1D23	ENSG00000036054.12	3	0.00245358	0.0318965	13	0.0657661	No	No
Brain-Spinalcord(cervicalc-1)	125	NIT2	ENSG00000114021.11	3	0.00364756	0.0437707	12	0.0770034	No	No
Brain-Spinalcord(cervicalc-1)	125	TOMM70	ENSG00000154174.7	3	0.0010071	0.0130923	13	0.0473846	Yes	No
Brain-Spinalcord(cervicalc-1)	125	LNP1	ENSG00000206535.7	3	2.01873e-06	2.62436e-05	13	0.0200862	Yes	No
Brain-Spinalcord(cervicalc-1)	125	TMEM45A	ENSG00000181458.10	3	0.000405273	0.00526855	13	0.037232	Yes	No
Brain-Spinalcord(cervicalc-1)	125	TFG	ENSG00000114354.13	3	0.00315551	0.0410217	13	0.0745018	No	No
Brain-Spinalcord(cervicalc-1)	125	ABI3BP	ENSG00000154175.16	3	0.0111448	0.156027	14	0.176742	No	No
Brain-Spinalcord(cervicalc-1)	125	IMPG2	ENSG00000081148.11	3	0.0013858	0.0207871	15	0.0552574	No	No
Brain-Spinalcord(cervicalc-1)	125	SENP7	ENSG00000138468.15	3	0.000431814	0.00690902	16	0.0395228	Yes	No
Brain-Spinalcord(cervicalc-1)	125	TRMT10C	ENSG00000174173.6	3	0.0101964	0.152947	15	0.173933	No	No
Brain-Spinalcord(cervicalc-1)	125	PCNP	ENSG00000081154.11	3	0.00171323	0.0256984	15	0.0600485	No	No
Brain-Spinalcord(cervicalc-1)	125	ZBTB11	ENSG00000066422.4	3	0.00182365	0.0273547	15	0.0613479	No	No
Brain-Spinalcord(cervicalc-1)	125	RPL24	ENSG00000114391.12	3	0.00124487	0.0186731	15	0.0531281	No	No
Brain-Spinalcord(cervicalc-1)	125	CEP97	ENSG00000182504.10	3	0.00494137	0.0741205	15	0.103582	No	No
Brain-Spinalcord(cervicalc-1)	125	NXPE3	ENSG00000144815.15	3	0.00393222	0.0589834	15	0.0908467	No	No
Brain-Spinalcord(cervicalc-1)	125	NFKBIZ	ENSG00000144802.11	3	0.00724215	0.108632	15	0.133957	No	No
Brain-Spinalcord(cervicalc-1)	125	ALCAM	ENSG00000170017.12	3	0.00244612	0.0440301	18	0.077185	No	No
Brain-Spinalcord(cervicalc-1)	125	CBLB	ENSG00000114423.18	3	0.000399825	0.00719684	18	0.0400975	Yes	No
Brain-Spinalcord(cervicalc-1)	125	LINC00882	ENSG00000242759.6	3	0.00115753	0.019678	17	0.0541473	No	No
Brain-Spinalcord(cervicalc-1)	125	DUBR	ENSG00000243701.5	3	0.00179744	0.0269617	15	0.061037	No	No
Brain-Spinalcord(cervicalc-1)	125	RP11-446H18.5	ENSG00000239828.6	3	0.00240962	0.038554	16	0.0720093	No	No
Brain-Spinalcord(cervicalc-1)	125	RP11-446H18.6	ENSG00000272597.1	3	0.00287733	0.04316	15	0.0764282	No	No
Brain-Spinalcord(cervicalc-1)	125	CCDC54	ENSG00000138483.2	3	0.00764229	0.114634	15	0.139314	No	No
Brain-Spinalcord(cervicalc-1)	125	LINC01990	ENSG00000273125.1	3	0.00201364	0.0302046	15	0.064359	No	No
Brain-Spinalcord(cervicalc-1)	125	BBX	ENSG00000114439.18	3	0.00632145	0.101143	16	0.127345	No	No
Brain-Spinalcord(cervicalc-1)	125	LINC00636	ENSG00000240423.1	3	0.00739928	0.110989	15	0.136107	No	No
Brain-Spinalcord(cervicalc-1)	125	CD47	ENSG00000196776.14	3	0.000365586	0.00548379	15	0.0373834	Yes	No
Brain-Spinalcord(cervicalc-1)	125	IFT57	ENSG00000114446.4	3	0.00219108	0.0328663	15	0.0664899	No	No
Brain-Spinalcord(cervicalc-1)	125	HHLA2	ENSG00000114455.13	3	0.00516301	0.0826081	16	0.11088	No	No
Brain-Spinalcord(cervicalc-1)	125	MYH15	ENSG00000144821.9	3	0.000249953	0.00399925	16	0.0351915	Yes	No
Brain-Spinalcord(cervicalc-1)	125	KIAA1524	ENSG00000163507.13	3	0.0140381	0.224609	16	0.239394	No	No
Brain-Spinalcord(cervicalc-1)	125	DZIP3	ENSG00000198919.12	3	0.00122304	0.0195686	16	0.054059	No	No
Brain-Spinalcord(cervicalc-1)	125	TRAT1	ENSG00000163519.13	3	0.00287534	0.0460054	16	0.079171	No	No
Brain-Spinalcord(cervicalc-1)	125	MORC1	ENSG00000114487.9	3	0.00288472	0.051925	18	0.0842903	No	No
Brain-Spinalcord(cervicalc-1)	125	LINC00488	ENSG00000214381.4	3	0.0220535	0.352857	16	0.361969	No	No
Brain-Spinalcord(cervicalc-1)	125	DPPA4	ENSG00000121570.12	3	6.48179e-06	0.000103709	16	0.0215928	Yes	No
Brain-Spinalcord(cervicalc-1)	125	RP11-553A10.1	ENSG00000206532.2	3	8.22775e-05	0.00106961	13	0.0278764	Yes	No
Brain-Spinalcord(cervicalc-1)	125	NECTIN3	ENSG00000177707.10	3	0.00524473	0.0839157	16	0.111967	No	No
Brain-Spinalcord(cervicalc-1)	125	CD96	ENSG00000153283.12	3	0.00201491	0.0342535	17	0.0679378	No	No
Brain-Spinalcord(cervicalc-1)	125	PLCXD2	ENSG00000240891.7	3	0.00212192	0.0318288	15	0.0657368	No	No
Brain-Spinalcord(cervicalc-1)	125	PHLDB2	ENSG00000144824.20	3	0.00393827	0.0590741	15	0.090933	No	No
Brain-Spinalcord(cervicalc-1)	125	ABHD10	ENSG00000144827.8	3	0.00349487	0.0524231	15	0.0847367	No	No
Brain-Spinalcord(cervicalc-1)	125	TAGLN3	ENSG00000144834.13	3	0.00173842	0.0260763	15	0.060298	No	No
Brain-Spinalcord(cervicalc-1)	125	C3orf52	ENSG00000114529.12	3	0.00159437	0.02551	16	0.0599067	No	No
Brain-Spinalcord(cervicalc-1)	125	GCSAM	ENSG00000174500.12	3	0.00644259	0.103081	16	0.128997	No	No
Brain-Spinalcord(cervicalc-1)	125	CD200	ENSG00000091972.18	3	0.00511263	0.0818021	16	0.11021	No	No
Brain-Spinalcord(cervicalc-1)	125	BTLA	ENSG00000186265.9	3	0.00109282	0.0174852	16	0.0519428	No	No
Brain-Spinalcord(cervicalc-1)	125	ATG3	ENSG00000144848.10	3	0.00640531	0.102485	16	0.12848	No	No
Brain-Spinalcord(cervicalc-1)	125	SLC35A5	ENSG00000138459.8	3	0.0008888	0.0142208	16	0.0484126	Yes	No
Brain-Spinalcord(cervicalc-1)	125	CCDC80	ENSG00000091986.15	3	0.00115068	0.018411	16	0.0528187	No	No
Brain-Spinalcord(cervicalc-1)	125	CD200R1	ENSG00000163606.10	3	0.00114057	0.0182491	16	0.0525898	No	No
Brain-Spinalcord(cervicalc-1)	125	GTPBP8	ENSG00000163607.15	3	0.000784409	0.0117661	15	0.0456645	Yes	No
Brain-Spinalcord(cervicalc-1)	125	NEPRO	ENSG00000163608.14	3	0.00178099	0.0267148	15	0.0608549	No	No
Brain-Spinalcord(cervicalc-1)	125	LINC02044	ENSG00000243795.1	3	0.000288707	0.0040419	14	0.0351937	Yes	No
Brain-Spinalcord(cervicalc-1)	125	BOC	ENSG00000144857.14	3	0.0086732	0.121425	14	0.145404	No	No
Brain-Spinalcord(cervicalc-1)	125	CFAP44	ENSG00000206530.10	3	0.00102336	0.0133037	13	0.0475871	Yes	No
Brain-Spinalcord(cervicalc-1)	125	SPICE1	ENSG00000163611.11	3	0.010357	0.124284	12	0.147829	No	No
Brain-Spinalcord(cervicalc-1)	125	SIDT1	ENSG00000072858.10	3	0.00164029	0.0196834	12	0.0541473	No	No
Brain-Spinalcord(cervicalc-1)	125	USF3	ENSG00000176542.9	3	0.00683929	0.0820715	12	0.11042	No	No
Brain-Spinalcord(cervicalc-1)	125	NAA50	ENSG00000121579.12	3	0.000436143	0.00523372	12	0.0371309	Yes	No
Brain-Spinalcord(cervicalc-1)	125	ATP6V1A	ENSG00000114573.9	3	0.002581	0.028391	11	0.0623677	No	No
Brain-Spinalcord(cervicalc-1)	125	GRAMD1C	ENSG00000178075.19	3	0.012993	0.142923	11	0.164723	No	No
Brain-Spinalcord(cervicalc-1)	125	ZDHHC23	ENSG00000184307.14	3	0.0240631	0.240631	10	0.254402	No	No
Brain-Spinalcord(cervicalc-1)	125	CCDC191	ENSG00000163617.10	3	0.00844918	0.0844918	10	0.112456	No	No
Brain-Spinalcord(cervicalc-1)	125	QTRT2	ENSG00000151576.10	3	0.00806433	0.0806433	10	0.109143	No	No
Brain-Spinalcord(cervicalc-1)	125	ZNF80	ENSG00000174255.6	3	0.00194341	0.0155472	8	0.0500017	No	No
Brain-Spinalcord(cervicalc-1)	125	TIGIT	ENSG00000181847.11	3	0.0204349	0.163479	8	0.183493	No	No
Brain-Spinalcord(cervicalc-1)	125	ZBTB20	ENSG00000181722.16	3	0.00581295	0.0755683	13	0.104747	No	No
Brain-Spinalcord(cervicalc-1)	125	ZBTB20-AS4	ENSG00000242767.1	3	0.00415529	0.0373976	9	0.0708953	No	No
Brain-Spinalcord(cervicalc-1)	125	RP11-190P13.2	ENSG00000242880.1	3	0.00306329	0.0275697	9	0.0615298	No	No
Brain-Spinalcord(cervicalc-1)	125	GAP43	ENSG00000172020.12	3	0.00166822	0.0166822	10	0.0513534	No	No
Brain-Spinalcord(cervicalc-1)	125	LSAMP	ENSG00000185565.11	3	0.000152123	0.00319459	21	0.0334398	Yes	No
Brain-Spinalcord(cervicalc-1)	125	RP11-384F7.2	ENSG00000239268.2	3	0.0034126	0.0614267	18	0.0929841	No	No
Brain-Spinalcord(cervicalc-1)	125	IGSF11	ENSG00000144847.12	3	5.64655e-06	9.03448e-05	16	0.0215928	Yes	No
Brain-Spinalcord(cervicalc-1)	125	UPK1B	ENSG00000114638.7	3	0.00658035	0.0921248	14	0.119476	No	No
Brain-Spinalcord(cervicalc-1)	125	B4GALT4	ENSG00000121578.12	3	0.00519067	0.0726693	14	0.102473	No	No
Brain-Spinalcord(cervicalc-1)	125	ARHGAP31	ENSG00000031081.10	3	0.0156909	0.235364	15	0.249588	No	No
Brain-Spinalcord(cervicalc-1)	125	TMEM39A	ENSG00000176142.12	3	0.00105295	0.0147413	14	0.049098	Yes	No
Brain-Spinalcord(cervicalc-1)	125	POGLUT1	ENSG00000163389.10	3	0.0231432	0.324004	14	0.334063	No	No
Brain-Spinalcord(cervicalc-1)	125	RP11-190C22.8	ENSG00000272662.1	3	0.000820457	0.0114864	14	0.0453511	Yes	No
Brain-Spinalcord(cervicalc-1)	125	TIMMDC1	ENSG00000113845.9	3	0.00107895	0.0151053	14	0.0495709	Yes	No
Brain-Spinalcord(cervicalc-1)	125	CD80	ENSG00000121594.11	3	0.000772844	0.0108198	14	0.0447285	Yes	No
Brain-Spinalcord(cervicalc-1)	125	ADPRH	ENSG00000144843.11	3	0.00746334	0.0970235	13	0.123778	No	No
Brain-Spinalcord(cervicalc-1)	125	PLA1A	ENSG00000144837.8	3	0.00442207	0.061909	14	0.0934116	No	No
Brain-Spinalcord(cervicalc-1)	125	POPDC2	ENSG00000121577.13	3	0.00520917	0.0729284	14	0.102696	No	No
Brain-Spinalcord(cervicalc-1)	125	COX17	ENSG00000138495.6	3	0.0041867	0.0586138	14	0.0906096	No	No
Brain-Spinalcord(cervicalc-1)	125	MAATS1	ENSG00000183833.16	3	0.000745726	0.0104402	14	0.0444626	Yes	No
Brain-Spinalcord(cervicalc-1)	125	NR1I2	ENSG00000144852.17	3	0.0019975	0.027965	14	0.0619863	No	No
Brain-Spinalcord(cervicalc-1)	125	GSK3B	ENSG00000082701.14	3	0.00290423	0.0464677	16	0.0796583	No	No
Brain-Spinalcord(cervicalc-1)	125	RP11-18H7.1	ENSG00000242622.1	3	0.0103487	0.144882	14	0.166559	No	No
Brain-Spinalcord(cervicalc-1)	125	GPR156	ENSG00000175697.10	3	0.00236008	0.0330411	14	0.0666561	No	No
Brain-Spinalcord(cervicalc-1)	125	LRRC58	ENSG00000163428.3	3	0.0119164	0.154914	13	0.175732	No	No
Brain-Spinalcord(cervicalc-1)	125	FSTL1	ENSG00000163430.11	3	4.20897e-05	0.000589256	14	0.0243075	Yes	No
Brain-Spinalcord(cervicalc-1)	125	NDUFB4	ENSG00000065518.7	3	0.0113217	0.13586	12	0.158385	No	No
Brain-Spinalcord(cervicalc-1)	125	HGD	ENSG00000113924.11	3	0.000148571	0.00193142	13	0.0297277	Yes	No
Brain-Spinalcord(cervicalc-1)	125	RABL3	ENSG00000144840.8	3	0.00173602	0.0225683	13	0.0571514	No	No
Brain-Spinalcord(cervicalc-1)	125	GTF2E1	ENSG00000153767.9	3	0.00474618	0.0617004	13	0.0931894	No	No
Brain-Spinalcord(cervicalc-1)	125	STXBP5L	ENSG00000145087.12	3	0.000573396	0.00974774	17	0.0437551	Yes	No
Brain-Spinalcord(cervicalc-1)	125	HCLS1	ENSG00000180353.10	3	0.01177	0.176549	15	0.19527	No	No
Brain-Spinalcord(cervicalc-1)	125	GOLGB1	ENSG00000173230.15	3	0.00780726	0.124916	16	0.148427	No	No
Brain-Spinalcord(cervicalc-1)	125	IQCB1	ENSG00000173226.16	3	0.0205504	0.328807	16	0.338708	No	No
Brain-Spinalcord(cervicalc-1)	125	EAF2	ENSG00000145088.8	3	0.0123984	0.185977	15	0.20394	No	No
Brain-Spinalcord(cervicalc-1)	125	SLC15A2	ENSG00000163406.10	3	0.00877311	0.131597	15	0.154451	No	No
Brain-Spinalcord(cervicalc-1)	125	CD86	ENSG00000114013.15	3	0.00301394	0.0452091	15	0.078399	No	No
Brain-Spinalcord(cervicalc-1)	125	CSTA	ENSG00000121552.3	3	0.00105383	0.0168613	16	0.0514505	No	No
Brain-Spinalcord(cervicalc-1)	125	CCDC58	ENSG00000160124.9	3	0.00225258	0.0360412	16	0.069568	No	No
Brain-Spinalcord(cervicalc-1)	125	FAM162A	ENSG00000114023.15	3	0.0105456	0.16873	16	0.18807	No	No
Brain-Spinalcord(cervicalc-1)	125	WDR5B	ENSG00000196981.3	3	0.00046754	0.00748064	16	0.040558	Yes	No
Brain-Spinalcord(cervicalc-1)	125	KPNA1	ENSG00000114030.12	3	0.000529456	0.00847129	16	0.0419492	Yes	No
Brain-Spinalcord(cervicalc-1)	125	PARP9	ENSG00000138496.16	3	0.00119543	0.0191269	16	0.0535141	No	No
Brain-Spinalcord(cervicalc-1)	125	DTX3L	ENSG00000163840.9	3	0.00128516	0.0205626	16	0.055046	No	No
Brain-Spinalcord(cervicalc-1)	125	PARP15	ENSG00000173200.12	3	0.000684402	0.0109504	16	0.044841	Yes	No
Brain-Spinalcord(cervicalc-1)	125	PARP14	ENSG00000173193.13	3	0.000618207	0.00927311	15	0.043093	Yes	No
Brain-Spinalcord(cervicalc-1)	125	HSPBAP1	ENSG00000169087.10	3	0.0156111	0.234166	15	0.248446	No	No
Brain-Spinalcord(cervicalc-1)	125	DIRC2	ENSG00000138463.8	3	0.000657855	0.00986783	15	0.0438313	Yes	No
Brain-Spinalcord(cervicalc-1)	125	LINC02035	ENSG00000273033.2	3	0.000107637	0.00150691	14	0.0287126	Yes	No
Brain-Spinalcord(cervicalc-1)	125	SEMA5B	ENSG00000082684.14	3	0.0105617	0.147864	14	0.169262	No	No
Brain-Spinalcord(cervicalc-1)	125	PDIA5	ENSG00000065485.19	3	0.00108532	0.0151944	14	0.049643	Yes	No
Brain-Spinalcord(cervicalc-1)	125	SEC22A	ENSG00000121542.11	3	0.00101812	0.0132356	13	0.0475609	Yes	No
Brain-Spinalcord(cervicalc-1)	125	RP11-797D24.3	ENSG00000273454.1	3	0.00655401	0.0786481	12	0.107407	No	No
Brain-Spinalcord(cervicalc-1)	125	ADCY5	ENSG00000173175.14	3	0.00660417	0.0924584	14	0.119762	No	No
Brain-Spinalcord(cervicalc-1)	125	HACD2	ENSG00000206527.9	3	9.06638e-05	0.00117863	13	0.0282898	Yes	No
Brain-Spinalcord(cervicalc-1)	125	MYLK	ENSG00000065534.18	3	0.00146843	0.023495	16	0.0578946	No	No
Brain-Spinalcord(cervicalc-1)	125	CCDC14	ENSG00000175455.14	3	9.67896e-05	0.00135505	14	0.0282898	Yes	No
Brain-Spinalcord(cervicalc-1)	125	ROPN1	ENSG00000065371.17	3	0.00337221	0.0472109	14	0.0803315	No	No
Brain-Spinalcord(cervicalc-1)	125	KALRN	ENSG00000160145.15	3	0.00212041	0.0402878	19	0.0738037	No	No
Brain-Spinalcord(cervicalc-1)	125	UMPS	ENSG00000114491.13	3	0.00944105	0.151057	16	0.172149	No	No
Brain-Spinalcord(cervicalc-1)	125	ITGB5	ENSG00000082781.11	3	0.00632882	0.113919	18	0.138682	No	No
Brain-Spinalcord(cervicalc-1)	125	HEG1	ENSG00000173706.12	3	0.00138851	0.0263817	19	0.0605663	No	No
Brain-Spinalcord(cervicalc-1)	125	SLC12A8	ENSG00000221955.10	3	0.00327147	0.0687009	21	0.0990764	No	No
Brain-Spinalcord(cervicalc-1)	125	ZNF148	ENSG00000163848.19	3	0.00428908	0.0943598	22	0.121472	No	No
Brain-Spinalcord(cervicalc-1)	125	SNX4	ENSG00000114520.10	3	0.0114487	0.251872	22	0.264904	No	No
Brain-Spinalcord(cervicalc-1)	125	OSBPL11	ENSG00000144909.7	3	0.00184943	0.0406876	22	0.0741729	No	No
Brain-Spinalcord(cervicalc-1)	125	ALG1L	ENSG00000189366.9	3	0.00280943	0.0505697	18	0.0831938	No	No
Brain-Spinalcord(cervicalc-1)	125	ROPN1B	ENSG00000114547.9	3	0.00291504	0.0524706	18	0.0847982	No	No
Brain-Spinalcord(cervicalc-1)	125	SLC41A3	ENSG00000114544.16	3	0.00173197	0.0329074	19	0.0665115	No	No
Brain-Spinalcord(cervicalc-1)	125	ALDH1L1	ENSG00000144908.13	3	0.0109572	0.208187	19	0.224249	No	No
Brain-Spinalcord(cervicalc-1)	125	RP11-71E19.1	ENSG00000250934.1	3	0.00146391	0.0263504	18	0.0605173	No	No
Brain-Spinalcord(cervicalc-1)	125	KLF15	ENSG00000163884.3	3	0.00178452	0.0321213	18	0.0659069	No	No
Brain-Spinalcord(cervicalc-1)	125	CFAP100	ENSG00000163885.11	3	0.00685825	0.130307	19	0.153305	No	No
Brain-Spinalcord(cervicalc-1)	125	ZXDC	ENSG00000070476.14	3	0.00188325	0.0357818	19	0.0692726	No	No
Brain-Spinalcord(cervicalc-1)	125	UROC1	ENSG00000159650.8	3	0.00151369	0.0287601	19	0.0627698	No	No
Brain-Spinalcord(cervicalc-1)	125	CHST13	ENSG00000180767.9	3	0.00210541	0.0400027	19	0.0735252	No	No
Brain-Spinalcord(cervicalc-1)	125	TXNRD3	ENSG00000197763.14	3	0.00394505	0.074956	19	0.104278	No	No
Brain-Spinalcord(cervicalc-1)	125	CHCHD6	ENSG00000159685.10	3	0.00198531	0.0397063	20	0.0732774	No	No
Brain-Spinalcord(cervicalc-1)	125	PLXNA1	ENSG00000114554.11	3	0.0063809	0.102094	16	0.128122	No	No
Brain-Spinalcord(cervicalc-1)	125	RP11-153F10.2	ENSG00000282860.1	3	0.00177708	0.0248791	14	0.059213	No	No
Brain-Spinalcord(cervicalc-1)	125	TPRA1	ENSG00000163870.14	3	0.00441543	0.0618161	14	0.0933101	No	No
Brain-Spinalcord(cervicalc-1)	125	MCM2	ENSG00000073111.13	3	0.0138468	0.193855	14	0.211258	No	No
Brain-Spinalcord(cervicalc-1)	125	PODXL2	ENSG00000114631.10	3	0.00545049	0.0763069	14	0.105378	No	No
Brain-Spinalcord(cervicalc-1)	125	ABTB1	ENSG00000114626.17	3	0.0149375	0.209125	14	0.225141	No	No
Brain-Spinalcord(cervicalc-1)	125	MGLL	ENSG00000074416.13	3	4.7524e-05	0.000712861	15	0.0256883	Yes	No
Brain-Spinalcord(cervicalc-1)	125	KBTBD12	ENSG00000187715.13	3	0.000143314	0.0021497	15	0.0305976	Yes	No
Brain-Spinalcord(cervicalc-1)	125	SEC61A1	ENSG00000058262.9	3	6.33568e-05	0.000886995	14	0.026181	Yes	No
Brain-Spinalcord(cervicalc-1)	125	RUVBL1	ENSG00000175792.11	3	0.000212895	0.00298053	14	0.0332521	Yes	No
Brain-Spinalcord(cervicalc-1)	125	EEFSEC	ENSG00000132394.10	3	0.00525188	0.0735263	14	0.103128	No	No
Brain-Spinalcord(cervicalc-1)	125	GATA2	ENSG00000179348.11	3	0.000695453	0.00834544	12	0.0417455	Yes	No
Brain-Spinalcord(cervicalc-1)	125	RPN1	ENSG00000163902.11	3	0.000309432	0.00371318	12	0.034626	Yes	No
Brain-Spinalcord(cervicalc-1)	125	RAB7A	ENSG00000075785.12	3	0.00122761	0.0135038	11	0.0477578	Yes	No
Brain-Spinalcord(cervicalc-1)	125	RP11-723O4.9	ENSG00000261159.1	3	0.00298377	0.0328215	11	0.0664558	No	No
Brain-Spinalcord(cervicalc-1)	125	ACAD9	ENSG00000177646.18	3	0.00792045	0.0792045	10	0.107909	No	No
Brain-Spinalcord(cervicalc-1)	125	KIAA1257	ENSG00000114656.10	3	0.00209827	0.023081	11	0.0575864	No	No
Brain-Spinalcord(cervicalc-1)	125	RP11-723O4.6	ENSG00000187695.8	3	0.0142595	0.156855	11	0.177503	No	No
Brain-Spinalcord(cervicalc-1)	125	EFCC1	ENSG00000114654.7	3	0.00517267	0.0568994	11	0.088918	No	No
Brain-Spinalcord(cervicalc-1)	125	RAB43	ENSG00000172780.16	3	0.00873127	0.0873127	10	0.115114	No	No
Brain-Spinalcord(cervicalc-1)	125	ISY1	ENSG00000240682.9	3	0.00408459	0.0449304	11	0.078137	No	No
Brain-Spinalcord(cervicalc-1)	125	RP11-434H6.7	ENSG00000273437.1	3	0.00575706	0.0575706	10	0.0895788	No	No
Brain-Spinalcord(cervicalc-1)	125	CNBP	ENSG00000169714.16	3	0.0122639	0.122639	10	0.146427	No	No
Brain-Spinalcord(cervicalc-1)	125	COPG1	ENSG00000181789.14	3	0.0083093	0.083093	10	0.111261	No	No
Brain-Spinalcord(cervicalc-1)	125	HMCES	ENSG00000183624.13	3	0.0106605	0.106605	10	0.132082	No	No
Brain-Spinalcord(cervicalc-1)	125	H1FX	ENSG00000184897.5	3	0.00989724	0.0989724	10	0.125561	No	No
Brain-Spinalcord(cervicalc-1)	125	EFCAB12	ENSG00000172771.11	3	0.00953016	0.104832	11	0.130587	No	No
Brain-Spinalcord(cervicalc-1)	125	MBD4	ENSG00000129071.9	3	0.00144982	0.015948	11	0.0505703	No	No
Brain-Spinalcord(cervicalc-1)	125	IFT122	ENSG00000163913.11	3	0.000820785	0.00902863	11	0.0428807	Yes	No
Brain-Spinalcord(cervicalc-1)	125	PLXND1	ENSG00000004399.12	3	0.00180288	0.0180288	10	0.0523532	No	No
Brain-Spinalcord(cervicalc-1)	125	TMCC1	ENSG00000172765.16	3	0.0103501	0.113851	11	0.138621	No	No
Brain-Spinalcord(cervicalc-1)	125	TRH	ENSG00000170893.3	3	0.00364024	0.0364024	10	0.0698511	No	No
Brain-Spinalcord(cervicalc-1)	125	ALG1L2	ENSG00000251287.8	3	0.00708315	0.0708315	10	0.100921	No	No
Brain-Spinalcord(cervicalc-1)	125	LINC02021	ENSG00000249846.6	3	0.00135758	0.0135758	10	0.0477952	Yes	No
Brain-Spinalcord(cervicalc-1)	125	PIK3R4	ENSG00000196455.7	3	0.00525339	0.0577873	11	0.0898087	No	No
Brain-Spinalcord(cervicalc-1)	125	ATP2C1	ENSG00000017260.19	3	0.000266211	0.00399317	15	0.0351727	Yes	No
Brain-Spinalcord(cervicalc-1)	125	ASTE1	ENSG00000034533.11	3	0.00302514	0.042352	14	0.0756321	No	No
Brain-Spinalcord(cervicalc-1)	125	NEK11	ENSG00000114670.13	3	0.0015777	0.0283987	18	0.0623697	No	No
Brain-Spinalcord(cervicalc-1)	125	NUDT16	ENSG00000198585.11	3	0.0130011	0.208018	16	0.224121	No	No
Brain-Spinalcord(cervicalc-1)	125	MRPL3	ENSG00000114686.8	3	0.000369838	0.0059174	16	0.0378341	Yes	No
Brain-Spinalcord(cervicalc-1)	125	CPNE4	ENSG00000196353.11	3	0.00234442	0.0515773	22	0.0839801	No	No
Brain-Spinalcord(cervicalc-1)	125	ACPP	ENSG00000014257.15	3	0.00206262	0.0391898	19	0.0727568	No	No
Brain-Spinalcord(cervicalc-1)	125	DNAJC13	ENSG00000138246.15	3	0.00381623	0.0763246	20	0.105386	No	No
Brain-Spinalcord(cervicalc-1)	125	ACAD11	ENSG00000240303.7	3	0.00343226	0.0686452	20	0.0990274	No	No
Brain-Spinalcord(cervicalc-1)	125	ACKR4	ENSG00000129048.6	3	0.0103535	0.20707	20	0.22331	No	No
Brain-Spinalcord(cervicalc-1)	125	UBA5	ENSG00000081307.12	3	0.00932124	0.186425	20	0.204333	No	No
Brain-Spinalcord(cervicalc-1)	125	NPHP3	ENSG00000113971.19	3	0.000603271	0.0120654	20	0.0460324	Yes	No
Brain-Spinalcord(cervicalc-1)	125	TMEM108	ENSG00000144868.13	3	0.000550497	0.0110099	20	0.0449137	Yes	No
Brain-Spinalcord(cervicalc-1)	125	RP11-91K8.5	ENSG00000272832.1	3	0.00704195	0.112671	16	0.137549	No	No
Brain-Spinalcord(cervicalc-1)	125	CDV3	ENSG00000091527.15	3	0.00284524	0.048369	17	0.0814248	No	No
Brain-Spinalcord(cervicalc-1)	125	TOPBP1	ENSG00000163781.12	3	0.00310474	0.0527806	17	0.0851185	No	No
Brain-Spinalcord(cervicalc-1)	125	TF	ENSG00000091513.14	3	0.0034581	0.0587877	17	0.09076	No	No
Brain-Spinalcord(cervicalc-1)	125	SRPRB	ENSG00000144867.11	3	0.000125638	0.00213585	17	0.0305915	Yes	No
Brain-Spinalcord(cervicalc-1)	125	RAB6B	ENSG00000154917.10	3	0.000251321	0.00427246	17	0.0358433	Yes	No
Brain-Spinalcord(cervicalc-1)	125	SLCO2A1	ENSG00000174640.12	3	0.00071126	0.0128027	18	0.0470362	Yes	No
Brain-Spinalcord(cervicalc-1)	125	RYK	ENSG00000163785.12	3	0.00342759	0.058269	17	0.0902191	No	No
Brain-Spinalcord(cervicalc-1)	125	RP11-375I20.6	ENSG00000260633.1	3	0.000163608	0.00261772	16	0.0318619	Yes	No
Brain-Spinalcord(cervicalc-1)	125	AMOTL2	ENSG00000114019.14	3	0.00125334	0.0200534	16	0.0545884	No	No
Brain-Spinalcord(cervicalc-1)	125	ANAPC13	ENSG00000129055.12	3	0.00576657	0.0864985	15	0.114326	No	No
Brain-Spinalcord(cervicalc-1)	125	CEP63	ENSG00000182923.16	3	0.00149059	0.0238495	16	0.0581956	No	No
Brain-Spinalcord(cervicalc-1)	125	EPHB1	ENSG00000154928.16	3	0.00557383	0.100329	18	0.126628	No	No
Brain-Spinalcord(cervicalc-1)	125	KY	ENSG00000174611.11	3	0.000242289	0.00387662	16	0.0350287	Yes	No
Brain-Spinalcord(cervicalc-1)	125	PPP2R3A	ENSG00000073711.10	3	0.00160784	0.0209019	13	0.0553998	No	No
Brain-Spinalcord(cervicalc-1)	125	MSL2	ENSG00000174579.3	3	0.016814	0.201769	12	0.218459	No	No
Brain-Spinalcord(cervicalc-1)	125	PCCB	ENSG00000114054.13	3	0.00839992	0.100799	12	0.12703	No	No
Brain-Spinalcord(cervicalc-1)	125	STAG1	ENSG00000118007.12	3	0.0176149	0.264224	15	0.276857	No	No
Brain-Spinalcord(cervicalc-1)	125	SLC35G2	ENSG00000168917.8	3	0.0125784	0.16352	13	0.183519	No	No
Brain-Spinalcord(cervicalc-1)	125	NCK1	ENSG00000158092.6	3	0.00391519	0.0508975	13	0.0834299	No	No
Brain-Spinalcord(cervicalc-1)	125	IL20RB	ENSG00000174564.12	3	0.00166289	0.0216176	13	0.0561926	No	No
Brain-Spinalcord(cervicalc-1)	125	CLDN18	ENSG00000066405.12	3	0.00457137	0.0548565	12	0.0869586	No	No
Brain-Spinalcord(cervicalc-1)	125	DZIP1L	ENSG00000158163.14	3	0.00585626	0.0702751	12	0.100367	No	No
Brain-Spinalcord(cervicalc-1)	125	A4GNT	ENSG00000118017.3	3	0.0339822	0.373804	11	0.38206	No	No
Brain-Spinalcord(cervicalc-1)	125	DBR1	ENSG00000138231.12	3	0.00234134	0.0257548	11	0.0601459	No	No
Brain-Spinalcord(cervicalc-1)	125	ARMC8	ENSG00000114098.17	3	0.00270021	0.0297023	11	0.0637882	No	No
Brain-Spinalcord(cervicalc-1)	125	NME9	ENSG00000181322.13	3	0.00939079	0.103299	11	0.129151	No	No
Brain-Spinalcord(cervicalc-1)	125	MRAS	ENSG00000158186.12	3	0.00242793	0.0267072	11	0.0608539	No	No
Brain-Spinalcord(cervicalc-1)	125	ESYT3	ENSG00000158220.13	3	0.00180295	0.0198325	11	0.0543505	No	No
Brain-Spinalcord(cervicalc-1)	125	CEP70	ENSG00000114107.8	3	0.0021418	0.0235598	11	0.0579007	No	No
Brain-Spinalcord(cervicalc-1)	125	FAIM	ENSG00000158234.12	3	0.00607124	0.0667836	11	0.0975017	No	No
Brain-Spinalcord(cervicalc-1)	125	PIK3CB	ENSG00000051382.8	3	0.000168144	0.00201772	12	0.0301057	Yes	No
Brain-Spinalcord(cervicalc-1)	125	FOXL2	ENSG00000183770.5	3	0.0049058	0.0539638	11	0.0860921	No	No
Brain-Spinalcord(cervicalc-1)	125	FOXL2NB	ENSG00000206262.8	3	0.0375468	0.413015	11	0.419924	No	No
Brain-Spinalcord(cervicalc-1)	125	MRPS22	ENSG00000175110.11	3	0.000335601	0.00436282	13	0.0358451	Yes	No
Brain-Spinalcord(cervicalc-1)	125	COPB2	ENSG00000184432.9	3	0.00963923	0.115671	12	0.140163	No	No
Brain-Spinalcord(cervicalc-1)	125	RBP1	ENSG00000114115.9	3	0.00390964	0.0508253	13	0.0834184	No	No
Brain-Spinalcord(cervicalc-1)	125	NMNAT3	ENSG00000163864.15	3	0.00228818	0.0297463	13	0.0638151	No	No
Brain-Spinalcord(cervicalc-1)	125	CLSTN2	ENSG00000158258.16	3	0.000484071	0.00822921	17	0.0415099	Yes	No
Brain-Spinalcord(cervicalc-1)	125	SLC25A36	ENSG00000114120.11	3	0.020042	0.260547	13	0.273281	No	No
Brain-Spinalcord(cervicalc-1)	125	SPSB4	ENSG00000175093.4	3	0.00549336	0.0769071	14	0.105862	No	No
Brain-Spinalcord(cervicalc-1)	125	PXYLP1	ENSG00000155893.12	3	0.00185582	0.0259815	14	0.0602763	No	No
Brain-Spinalcord(cervicalc-1)	125	ZBTB38	ENSG00000177311.11	3	0.0022813	0.0319382	14	0.0657793	No	No
Brain-Spinalcord(cervicalc-1)	125	RASA2	ENSG00000155903.11	3	0.0118002	0.153403	13	0.174275	No	No
Brain-Spinalcord(cervicalc-1)	125	RNF7	ENSG00000114125.13	3	0.0103134	0.123761	12	0.147438	No	No
Brain-Spinalcord(cervicalc-1)	125	GRK7	ENSG00000114124.2	3	0.020801	0.249612	12	0.262739	No	No
Brain-Spinalcord(cervicalc-1)	125	ATP1B3	ENSG00000069849.10	3	0.000375123	0.00487659	13	0.0367165	Yes	No
Brain-Spinalcord(cervicalc-1)	125	TFDP2	ENSG00000114126.17	3	0.00867153	0.121401	14	0.145396	No	No
Brain-Spinalcord(cervicalc-1)	125	GK5	ENSG00000175066.15	3	0.000506425	0.00708995	14	0.0400176	Yes	No
Brain-Spinalcord(cervicalc-1)	125	XRN1	ENSG00000114127.10	3	0.0219127	0.306778	14	0.317451	No	No
Brain-Spinalcord(cervicalc-1)	125	ATR	ENSG00000175054.14	3	0.00864372	0.129656	15	0.152662	No	No
Brain-Spinalcord(cervicalc-1)	125	PLS1	ENSG00000120756.12	3	0.000744957	0.0119193	16	0.0457537	Yes	No
Brain-Spinalcord(cervicalc-1)	125	TRPC1	ENSG00000144935.14	3	0.00399956	0.0599934	15	0.0917129	No	No
Brain-Spinalcord(cervicalc-1)	125	PCOLCE2	ENSG00000163710.7	3	0.000642532	0.00963799	15	0.0436558	Yes	No
Brain-Spinalcord(cervicalc-1)	125	PAQR9	ENSG00000188582.8	3	0.00172712	0.0241796	14	0.0584072	No	No
Brain-Spinalcord(cervicalc-1)	125	U2SURP	ENSG00000163714.17	3	0.00618708	0.0928062	15	0.120027	No	No
Brain-Spinalcord(cervicalc-1)	125	CHST2	ENSG00000175040.5	3	0.00663738	0.0929233	14	0.120118	No	No
Brain-Spinalcord(cervicalc-1)	125	SLC9A9	ENSG00000181804.14	3	0.000195586	0.00312938	16	0.0334087	Yes	No
Brain-Spinalcord(cervicalc-1)	125	C3orf58	ENSG00000181744.8	3	0.0152113	0.197747	13	0.21464	No	No
Brain-Spinalcord(cervicalc-1)	125	PLOD2	ENSG00000152952.11	3	0.00353049	0.0670794	19	0.0976571	No	No
Brain-Spinalcord(cervicalc-1)	125	PLSCR4	ENSG00000114698.14	3	7.52597e-05	0.00142993	19	0.0284572	Yes	No
Brain-Spinalcord(cervicalc-1)	125	PLSCR1	ENSG00000188313.12	3	0.00346152	0.0588459	17	0.0907821	No	No
Brain-Spinalcord(cervicalc-1)	125	ZIC4	ENSG00000174963.17	3	0.00866242	0.121274	14	0.145299	No	No
Brain-Spinalcord(cervicalc-1)	125	ZIC1	ENSG00000152977.9	3	0.0278411	0.389775	14	0.397537	No	No
Brain-Spinalcord(cervicalc-1)	125	RP11-71N10.1	ENSG00000239922.1	3	0.000782154	0.010168	13	0.0442286	Yes	No
Brain-Spinalcord(cervicalc-1)	125	AGTR1	ENSG00000144891.17	3	0.000560919	0.00785286	14	0.0411719	Yes	No
Brain-Spinalcord(cervicalc-1)	125	CPB1	ENSG00000153002.11	3	0.000142561	0.0018533	13	0.0297196	Yes	No
Brain-Spinalcord(cervicalc-1)	125	GYG1	ENSG00000163754.17	3	0.0101965	0.132554	13	0.155385	No	No
Brain-Spinalcord(cervicalc-1)	125	HLTF	ENSG00000071794.15	3	0.0043679	0.0567828	13	0.0888213	No	No
Brain-Spinalcord(cervicalc-1)	125	HPS3	ENSG00000163755.8	3	0.00807712	0.105003	13	0.130701	No	No
Brain-Spinalcord(cervicalc-1)	125	CP	ENSG00000047457.13	3	0.00655622	0.0852309	13	0.113126	No	No
Brain-Spinalcord(cervicalc-1)	125	TM4SF18	ENSG00000163762.6	3	0.00570414	0.0741538	13	0.103597	No	No
Brain-Spinalcord(cervicalc-1)	125	TM4SF1	ENSG00000169908.11	3	0.00919412	0.119524	13	0.143676	No	No
Brain-Spinalcord(cervicalc-1)	125	WWTR1	ENSG00000018408.14	3	0.00481218	0.0769949	16	0.105919	No	No
Brain-Spinalcord(cervicalc-1)	125	COMMD2	ENSG00000114744.8	3	0.00272689	0.0381765	14	0.0716446	No	No
Brain-Spinalcord(cervicalc-1)	125	ANKUB1	ENSG00000206199.10	3	0.00136084	0.0190517	14	0.0534089	No	No
Brain-Spinalcord(cervicalc-1)	125	RNF13	ENSG00000082996.19	3	0.000812996	0.0113819	14	0.0452764	Yes	No
Brain-Spinalcord(cervicalc-1)	125	PFN2	ENSG00000070087.13	3	0.00200192	0.0280269	14	0.0619929	No	No
Brain-Spinalcord(cervicalc-1)	125	RP11-651P23.5	ENSG00000242791.2	3	0.00236607	0.030759	13	0.0648244	No	No
Brain-Spinalcord(cervicalc-1)	125	LINC01998	ENSG00000243321.3	3	0.000216414	0.00281338	13	0.0325248	Yes	No
Brain-Spinalcord(cervicalc-1)	125	TSC22D2	ENSG00000196428.12	3	0.00121209	0.0157571	13	0.0503001	No	No
Brain-Spinalcord(cervicalc-1)	125	SERP1	ENSG00000120742.10	3	0.000269274	0.00376984	14	0.0346623	Yes	No
Brain-Spinalcord(cervicalc-1)	125	EIF2A	ENSG00000144895.11	3	0.00543672	0.0761141	14	0.105247	No	No
Brain-Spinalcord(cervicalc-1)	125	SELENOT	ENSG00000198843.12	3	0.00282509	0.0367262	13	0.0701697	No	No
Brain-Spinalcord(cervicalc-1)	125	ERICH6	ENSG00000163645.14	3	0.010458	0.146412	14	0.167958	No	No
Brain-Spinalcord(cervicalc-1)	125	SIAH2	ENSG00000181788.3	3	0.000206703	0.00289385	14	0.032854	Yes	No
Brain-Spinalcord(cervicalc-1)	125	MINDY4B	ENSG00000214237.10	3	0.0031477	0.0472154	15	0.0803315	No	No
Brain-Spinalcord(cervicalc-1)	125	CLRN1	ENSG00000163646.10	3	0.00136984	0.0205476	15	0.055046	No	No
Brain-Spinalcord(cervicalc-1)	125	MED12L	ENSG00000144893.12	3	0.000399899	0.00679828	17	0.0392505	Yes	No
Brain-Spinalcord(cervicalc-1)	125	GPR171	ENSG00000174946.6	3	0.00841297	0.134607	16	0.157186	No	No
Brain-Spinalcord(cervicalc-1)	125	P2RY14	ENSG00000174944.8	3	0.00392727	0.0628364	16	0.0943046	No	No
Brain-Spinalcord(cervicalc-1)	125	P2RY13	ENSG00000181631.6	3	0.000124533	0.001868	15	0.0297248	Yes	No
Brain-Spinalcord(cervicalc-1)	125	P2RY12	ENSG00000169313.9	3	0.00211571	0.0317357	15	0.0656572	No	No
Brain-Spinalcord(cervicalc-1)	125	IGSF10	ENSG00000152580.8	3	0.00333268	0.0499901	15	0.0827549	No	No
Brain-Spinalcord(cervicalc-1)	125	SUCNR1	ENSG00000198829.6	3	0.00198001	0.0297001	15	0.0637882	No	No
Brain-Spinalcord(cervicalc-1)	125	MBNL1	ENSG00000152601.17	3	0.0221714	0.376914	17	0.385087	No	No
Brain-Spinalcord(cervicalc-1)	125	P2RY1	ENSG00000169860.6	3	0.000685384	0.0102808	15	0.0443295	Yes	No
Brain-Spinalcord(cervicalc-1)	125	RAP2B	ENSG00000181467.4	3	0.000230227	0.00368364	16	0.0345407	Yes	No
Brain-Spinalcord(cervicalc-1)	125	ARHGEF26	ENSG00000114790.12	3	0.0106126	0.169801	16	0.18899	No	No
Brain-Spinalcord(cervicalc-1)	125	DHX36	ENSG00000174953.13	3	0.000210409	0.00336654	16	0.0340376	Yes	No
Brain-Spinalcord(cervicalc-1)	125	GPR149	ENSG00000174948.5	3	0.00148087	0.023694	16	0.0580849	No	No
Brain-Spinalcord(cervicalc-1)	125	MME	ENSG00000196549.10	3	0.0137446	0.17868	13	0.197172	No	No
Brain-Spinalcord(cervicalc-1)	125	RP11-451G4.2	ENSG00000240045.1	3	0.000802932	0.00883225	11	0.04258	Yes	No
Brain-Spinalcord(cervicalc-1)	125	PLCH1	ENSG00000114805.16	3	0.000830203	0.0116228	14	0.0454896	Yes	No
Brain-Spinalcord(cervicalc-1)	125	C3orf33	ENSG00000174928.15	3	0.00579388	0.0695266	12	0.0997259	No	No
Brain-Spinalcord(cervicalc-1)	125	SLC33A1	ENSG00000169359.13	3	0.00155638	0.0186766	12	0.0531281	No	No
Brain-Spinalcord(cervicalc-1)	125	GMPS	ENSG00000163655.15	3	9.80556e-05	0.00127472	13	0.0282898	Yes	No
Brain-Spinalcord(cervicalc-1)	125	KCNAB1	ENSG00000169282.17	3	0.00267868	0.0428589	16	0.0762461	No	No
Brain-Spinalcord(cervicalc-1)	125	SSR3	ENSG00000114850.6	3	0.0104493	0.135841	13	0.158373	No	No
Brain-Spinalcord(cervicalc-1)	125	TIPARP	ENSG00000163659.12	3	0.00143934	0.0187115	13	0.0531436	No	No
Brain-Spinalcord(cervicalc-1)	125	LINC00886	ENSG00000240875.5	3	0.00612	0.07956	13	0.10819	No	No
Brain-Spinalcord(cervicalc-1)	125	LEKR1	ENSG00000197980.12	3	0.0042726	0.0598163	14	0.091542	No	No
Brain-Spinalcord(cervicalc-1)	125	LINC00880	ENSG00000243629.1	3	0.000151669	0.00212336	14	0.0304499	Yes	No
Brain-Spinalcord(cervicalc-1)	125	LINC02029	ENSG00000241544.1	3	0.00264567	0.0370394	14	0.070502	No	No
Brain-Spinalcord(cervicalc-1)	125	CCNL1	ENSG00000163660.11	3	0.00230759	0.0323063	14	0.0660183	No	No
Brain-Spinalcord(cervicalc-1)	125	VEPH1	ENSG00000197415.11	3	0.00336873	0.0538997	16	0.0860329	No	No
Brain-Spinalcord(cervicalc-1)	125	PTX3	ENSG00000163661.3	3	0.000970066	0.014551	15	0.0487695	Yes	No
Brain-Spinalcord(cervicalc-1)	125	PQLC2L	ENSG00000174899.10	3	0.00263786	0.0422057	16	0.075541	No	No
Brain-Spinalcord(cervicalc-1)	125	SHOX2	ENSG00000168779.19	3	0.00300876	0.0511489	17	0.0835961	No	No
Brain-Spinalcord(cervicalc-1)	125	RSRC1	ENSG00000174891.12	3	0.000976818	0.0195364	20	0.0540444	No	No
Brain-Spinalcord(cervicalc-1)	125	MLF1	ENSG00000178053.17	3	0.00869454	0.147807	17	0.169229	No	No
Brain-Spinalcord(cervicalc-1)	125	GFM1	ENSG00000168827.14	3	0.00647805	0.103649	16	0.129458	No	No
Brain-Spinalcord(cervicalc-1)	125	LXN	ENSG00000079257.7	3	0.0314751	0.503602	16	0.50837	No	No
Brain-Spinalcord(cervicalc-1)	125	RP11-379F4.7	ENSG00000272087.1	3	0.00349159	0.0558654	16	0.0880147	No	No
Brain-Spinalcord(cervicalc-1)	125	RP11-379F4.6	ENSG00000272440.1	3	0.00179434	0.0287094	16	0.062698	No	No
Brain-Spinalcord(cervicalc-1)	125	RARRES1	ENSG00000118849.9	3	0.00248272	0.0397235	16	0.0732774	No	No
Brain-Spinalcord(cervicalc-1)	125	MFSD1	ENSG00000118855.18	3	0.000878755	0.0140601	16	0.0482511	Yes	No
Brain-Spinalcord(cervicalc-1)	125	IQCJ-SCHIP1	ENSG00000283154.2	3	0.00280362	0.0560725	20	0.0882005	No	No
Brain-Spinalcord(cervicalc-1)	125	SCHIP1	ENSG00000151967.18	3	0.0144869	0.173843	12	0.19272	No	No
Brain-Spinalcord(cervicalc-1)	125	IL12A	ENSG00000168811.6	3	0.00447192	0.0491911	11	0.0821715	No	No
Brain-Spinalcord(cervicalc-1)	125	C3orf80	ENSG00000180044.5	3	0.00907989	0.0998788	11	0.126296	No	No
Brain-Spinalcord(cervicalc-1)	125	IFT80	ENSG00000068885.14	3	0.00871006	0.104521	12	0.130279	No	No
Brain-Spinalcord(cervicalc-1)	125	SMC4	ENSG00000113810.15	3	0.0267456	0.294202	11	0.305599	No	No
Brain-Spinalcord(cervicalc-1)	125	TRIM59	ENSG00000213186.7	3	0.0140839	0.154923	11	0.175732	No	No
Brain-Spinalcord(cervicalc-1)	125	KPNA4	ENSG00000186432.8	3	0.00229532	0.0252486	11	0.0596472	No	No
Brain-Spinalcord(cervicalc-1)	125	PPM1L	ENSG00000163590.13	3	0.000375544	0.00563317	15	0.0374579	Yes	No
Brain-Spinalcord(cervicalc-1)	125	B3GALNT1	ENSG00000169255.13	3	0.00500126	0.0650164	13	0.0960341	No	No
Brain-Spinalcord(cervicalc-1)	125	NMD3	ENSG00000169251.12	3	0.0253157	0.379736	15	0.387764	No	No
Brain-Spinalcord(cervicalc-1)	125	SPTSSB	ENSG00000196542.8	3	0.0182425	0.273638	15	0.285769	No	No
Brain-Spinalcord(cervicalc-1)	125	SLITRK3	ENSG00000121871.3	3	0.000974084	0.0155854	16	0.0500426	No	No
Brain-Spinalcord(cervicalc-1)	125	LINC01322	ENSG00000244128.5	3	0.00869927	0.165286	19	0.18508	No	No
Brain-Spinalcord(cervicalc-1)	125	BCHE	ENSG00000114200.9	3	0.0121817	0.182725	15	0.200979	No	No
Brain-Spinalcord(cervicalc-1)	125	ZBBX	ENSG00000169064.12	3	0.0139289	0.208933	15	0.224961	No	No
Brain-Spinalcord(cervicalc-1)	125	SERPINI2	ENSG00000114204.14	3	0.00459677	0.0597581	13	0.0915066	No	No
Brain-Spinalcord(cervicalc-1)	125	WDR49	ENSG00000174776.10	3	0.00412569	0.053634	13	0.085789	No	No
Brain-Spinalcord(cervicalc-1)	125	PDCD10	ENSG00000114209.14	3	0.00232691	0.0302498	13	0.0643801	No	No
Brain-Spinalcord(cervicalc-1)	125	SERPINI1	ENSG00000163536.12	3	0.00808375	0.105089	13	0.130758	No	No
Brain-Spinalcord(cervicalc-1)	125	GOLIM4	ENSG00000173905.8	3	0.0144906	0.188378	13	0.20614	No	No
Brain-Spinalcord(cervicalc-1)	125	LINC02082	ENSG00000242268.2	3	0.00180949	0.0199044	11	0.0544185	No	No
Brain-Spinalcord(cervicalc-1)	125	RP11-368I23.3	ENSG00000272797.1	3	0.00605366	0.0665903	11	0.0973883	No	No
Brain-Spinalcord(cervicalc-1)	125	MECOM	ENSG00000085276.17	3	0.00164543	0.023036	14	0.0575864	No	No
Brain-Spinalcord(cervicalc-1)	125	ACTRT3	ENSG00000184378.2	3	0.00270582	0.0324699	12	0.0660936	No	No
Brain-Spinalcord(cervicalc-1)	125	MYNN	ENSG00000085274.15	3	3.88398e-05	0.000466078	12	0.0232254	Yes	No
Brain-Spinalcord(cervicalc-1)	125	LRRC34	ENSG00000171757.15	3	0.00933303	0.111996	12	0.136929	No	No
Brain-Spinalcord(cervicalc-1)	125	SEC62	ENSG00000008952.16	3	0.0107838	0.140189	13	0.16222	No	No
Brain-Spinalcord(cervicalc-1)	125	GPR160	ENSG00000173890.16	3	0.00195528	0.0254187	13	0.0598396	No	No
Brain-Spinalcord(cervicalc-1)	125	PHC3	ENSG00000173889.15	3	0.00726372	0.0944284	13	0.121505	No	No
Brain-Spinalcord(cervicalc-1)	125	PRKCI	ENSG00000163558.12	3	0.0019527	0.0253851	13	0.0598053	No	No
Brain-Spinalcord(cervicalc-1)	125	SKIL	ENSG00000136603.13	3	0.00218112	0.0283546	13	0.0623404	No	No
Brain-Spinalcord(cervicalc-1)	125	CLDN11	ENSG00000013297.10	3	0.000177423	0.0030162	17	0.0332781	Yes	No
Brain-Spinalcord(cervicalc-1)	125	SLC7A14	ENSG00000013293.5	3	0.00448469	0.0672703	15	0.0978179	No	No
Brain-Spinalcord(cervicalc-1)	125	RPL22L1	ENSG00000163584.17	3	0.0019548	0.0293221	15	0.0633372	No	No
Brain-Spinalcord(cervicalc-1)	125	EIF5A2	ENSG00000163577.7	3	0.0099171	0.148756	15	0.169995	No	No
Brain-Spinalcord(cervicalc-1)	125	TNIK	ENSG00000154310.16	3	0.00586549	0.0997134	17	0.126154	No	No
Brain-Spinalcord(cervicalc-1)	125	PLD1	ENSG00000075651.15	3	0.00686076	0.123494	18	0.147215	No	No
Brain-Spinalcord(cervicalc-1)	125	FNDC3B	ENSG00000075420.12	3	0.00733067	0.124621	17	0.148143	No	No
Brain-Spinalcord(cervicalc-1)	125	TNFSF10	ENSG00000121858.10	3	0.00302891	0.0454337	15	0.0785644	No	No
Brain-Spinalcord(cervicalc-1)	125	NCEH1	ENSG00000144959.9	3	0.000871701	0.0130755	15	0.0473685	Yes	No
Brain-Spinalcord(cervicalc-1)	125	ECT2	ENSG00000114346.13	3	0.00760266	0.11404	15	0.138758	No	No
Brain-Spinalcord(cervicalc-1)	125	NLGN1	ENSG00000169760.17	3	0.00118183	0.0271821	23	0.0612244	No	No
Brain-Spinalcord(cervicalc-1)	125	NAALADL2	ENSG00000177694.15	3	0.000527312	0.0147647	28	0.049143	Yes	No
Brain-Spinalcord(cervicalc-1)	125	TBL1XR1	ENSG00000177565.16	3	0.0040558	0.0689485	17	0.0992844	No	No
Brain-Spinalcord(cervicalc-1)	125	KCNMB2	ENSG00000197584.11	3	9.20851e-05	0.00156545	17	0.028978	Yes	No
Brain-Spinalcord(cervicalc-1)	125	ZMAT3	ENSG00000172667.10	3	0.0109773	0.153682	14	0.174552	No	No
Brain-Spinalcord(cervicalc-1)	125	PIK3CA	ENSG00000121879.3	3	0.0141722	0.198411	14	0.215284	No	No
Brain-Spinalcord(cervicalc-1)	125	KCNMB3	ENSG00000171121.16	3	0.00409002	0.0572603	14	0.0892341	No	No
Brain-Spinalcord(cervicalc-1)	125	ZNF639	ENSG00000121864.9	3	0.000916069	0.012825	14	0.0470548	Yes	No
Brain-Spinalcord(cervicalc-1)	125	RP11-255C15.3	ENSG00000260743.1	3	7.34968e-05	0.00102895	14	0.0275896	Yes	No
Brain-Spinalcord(cervicalc-1)	125	MFN1	ENSG00000171109.18	3	0.00206068	0.0288495	14	0.0628208	No	No
Brain-Spinalcord(cervicalc-1)	125	GNB4	ENSG00000114450.9	3	0.00120533	0.0168746	14	0.0514505	No	No
Brain-Spinalcord(cervicalc-1)	125	ACTL6A	ENSG00000136518.16	3	0.000277535	0.00360796	13	0.0344038	Yes	No
Brain-Spinalcord(cervicalc-1)	125	MRPL47	ENSG00000136522.13	3	0.000208862	0.0027152	13	0.0321887	Yes	No
Brain-Spinalcord(cervicalc-1)	125	NDUFB5	ENSG00000136521.12	3	0.00513864	0.0668023	13	0.0975031	No	No
Brain-Spinalcord(cervicalc-1)	125	USP13	ENSG00000058056.8	3	0.000735416	0.00956041	13	0.0434918	Yes	No
Brain-Spinalcord(cervicalc-1)	125	PEX5L	ENSG00000114757.18	3	5.67368e-05	0.000737579	13	0.0256883	Yes	No
Brain-Spinalcord(cervicalc-1)	125	RP11-494H4.3	ENSG00000270178.1	3	0.00263333	0.0316	12	0.0655624	No	No
Brain-Spinalcord(cervicalc-1)	125	RP11-496B10.3	ENSG00000239774.1	3	0.00480504	0.0480504	10	0.0811224	No	No
Brain-Spinalcord(cervicalc-1)	125	TTC14	ENSG00000163728.10	3	0.00841257	0.0841257	10	0.112155	No	No
Brain-Spinalcord(cervicalc-1)	125	CCDC39	ENSG00000145075.11	3	0.00660966	0.0727062	11	0.102517	No	No
Brain-Spinalcord(cervicalc-1)	125	FXR1	ENSG00000114416.17	3	0.0065027	0.065027	10	0.0960417	No	No
Brain-Spinalcord(cervicalc-1)	125	DNAJC19	ENSG00000205981.6	3	0.000977533	0.00879779	9	0.042527	Yes	No
Brain-Spinalcord(cervicalc-1)	125	RP11-275H4.1	ENSG00000241231.1	3	0.000437998	0.00350398	8	0.0342894	Yes	No
Brain-Spinalcord(cervicalc-1)	125	RP11-4B14.3	ENSG00000239381.6	3	0.00792225	0.0713003	9	0.10131	No	No
Brain-Spinalcord(cervicalc-1)	125	SOX2	ENSG00000181449.3	3	0.00184283	0.0165855	9	0.0513007	No	No
Brain-Spinalcord(cervicalc-1)	125	ATP11B	ENSG00000058063.15	3	0.0065931	0.0857102	13	0.113605	No	No
Brain-Spinalcord(cervicalc-1)	125	DCUN1D1	ENSG00000043093.13	3	0.00226749	0.0294773	13	0.0634995	No	No
Brain-Spinalcord(cervicalc-1)	125	MCCC1	ENSG00000078070.12	3	0.00224709	0.0292122	13	0.0632121	No	No
Brain-Spinalcord(cervicalc-1)	125	LAMP3	ENSG00000078081.7	3	0.00164276	0.0229986	14	0.0575637	No	No
Brain-Spinalcord(cervicalc-1)	125	MCF2L2	ENSG00000053524.12	3	0.00449597	0.0674395	15	0.0979391	No	No
Brain-Spinalcord(cervicalc-1)	125	B3GNT5	ENSG00000176597.11	3	0.000657046	0.00919864	14	0.0430712	Yes	No
Brain-Spinalcord(cervicalc-1)	125	KLHL6	ENSG00000172578.11	3	0.00111907	0.0179052	16	0.0522596	No	No
Brain-Spinalcord(cervicalc-1)	125	KLHL24	ENSG00000114796.15	3	0.0009477	0.0151632	16	0.0496268	Yes	No
Brain-Spinalcord(cervicalc-1)	125	YEATS2	ENSG00000163872.15	3	0.0108218	0.183971	17	0.202118	No	No
Brain-Spinalcord(cervicalc-1)	125	MAP6D1	ENSG00000180834.7	3	0.00452182	0.0723491	16	0.102253	No	No
Brain-Spinalcord(cervicalc-1)	125	PARL	ENSG00000175193.13	3	0.000703731	0.0112597	16	0.0451865	Yes	No
Brain-Spinalcord(cervicalc-1)	125	ABCC5	ENSG00000114770.16	3	0.00327176	0.0523482	16	0.0846982	No	No
Brain-Spinalcord(cervicalc-1)	125	RP11-778D9.13	ENSG00000273181.1	3	0.000423028	0.00676845	16	0.0392284	Yes	No
Brain-Spinalcord(cervicalc-1)	125	EIF2B5	ENSG00000145191.12	3	0.00127048	0.0203277	16	0.054865	No	No
Brain-Spinalcord(cervicalc-1)	125	DVL3	ENSG00000161202.17	3	0.000735379	0.0117661	16	0.0456645	Yes	No
Brain-Spinalcord(cervicalc-1)	125	AP2M1	ENSG00000161203.13	3	0.00438831	0.070213	16	0.100305	No	No
Brain-Spinalcord(cervicalc-1)	125	ABCF3	ENSG00000161204.11	3	0.000128561	0.00205697	16	0.0302978	Yes	No
Brain-Spinalcord(cervicalc-1)	125	VWA5B2	ENSG00000145198.14	3	0.000164398	0.00263037	16	0.0318619	Yes	No
Brain-Spinalcord(cervicalc-1)	125	ALG3	ENSG00000214160.9	3	0.00204693	0.0327509	16	0.066379	No	No
Brain-Spinalcord(cervicalc-1)	125	ECE2	ENSG00000145194.17	3	0.016061	0.256976	16	0.269837	No	No
Brain-Spinalcord(cervicalc-1)	125	CAMK2N2	ENSG00000163888.3	3	0.00224007	0.033601	15	0.0672977	No	No
Brain-Spinalcord(cervicalc-1)	125	PSMD2	ENSG00000175166.16	3	0.00258762	0.041402	16	0.0748001	No	No
Brain-Spinalcord(cervicalc-1)	125	EIF4G1	ENSG00000114867.20	3	0.000752338	0.0120374	16	0.0459736	Yes	No
Brain-Spinalcord(cervicalc-1)	125	FAM131A	ENSG00000175182.14	3	0.0052667	0.0842672	16	0.11228	No	No
Brain-Spinalcord(cervicalc-1)	125	CLCN2	ENSG00000114859.15	3	0.0228245	0.365192	16	0.373782	No	No
Brain-Spinalcord(cervicalc-1)	125	POLR2H	ENSG00000163882.9	3	0.00398169	0.063707	16	0.0949475	No	No
Brain-Spinalcord(cervicalc-1)	125	THPO	ENSG00000090534.17	3	0.00112903	0.0180645	16	0.0523641	No	No
Brain-Spinalcord(cervicalc-1)	125	CHRD	ENSG00000090539.15	3	0.000729437	0.011671	16	0.0455637	Yes	No
Brain-Spinalcord(cervicalc-1)	125	LINC02054	ENSG00000224153.2	3	0.0105549	0.168878	16	0.188178	No	No
Brain-Spinalcord(cervicalc-1)	125	EPHB3	ENSG00000182580.2	3	0.00712165	0.106825	15	0.132247	No	No
Brain-Spinalcord(cervicalc-1)	125	MAGEF1	ENSG00000177383.4	3	0.00438334	0.0613668	14	0.0929601	No	No
Brain-Spinalcord(cervicalc-1)	125	RP11-329B9.4	ENSG00000272970.1	3	0.00543978	0.0761569	14	0.10529	No	No
Brain-Spinalcord(cervicalc-1)	125	RP11-329B9.3	ENSG00000273403.1	3	0.00353954	0.0495535	14	0.0824219	No	No
Brain-Spinalcord(cervicalc-1)	125	RP11-329B9.5	ENSG00000272922.1	3	0.0163029	0.228241	14	0.242923	No	No
Brain-Spinalcord(cervicalc-1)	125	VPS8	ENSG00000156931.15	3	0.00129992	0.0194988	15	0.0539978	No	No
Brain-Spinalcord(cervicalc-1)	125	C3orf70	ENSG00000187068.2	3	0.00383424	0.0498452	13	0.0826298	No	No
Brain-Spinalcord(cervicalc-1)	125	EHHADH	ENSG00000113790.10	3	0.0106986	0.149781	14	0.171027	No	No
Brain-Spinalcord(cervicalc-1)	125	MAP3K13	ENSG00000073803.13	3	0.00124557	0.0186836	15	0.0531281	No	No
Brain-Spinalcord(cervicalc-1)	125	TMEM41A	ENSG00000163900.10	3	0.00162426	0.0211154	13	0.0556376	No	No
Brain-Spinalcord(cervicalc-1)	125	LIPH	ENSG00000163898.9	3	0.00107296	0.0139484	13	0.048149	Yes	No
Brain-Spinalcord(cervicalc-1)	125	SENP2	ENSG00000163904.12	3	0.000803998	0.010452	13	0.0444626	Yes	No
Brain-Spinalcord(cervicalc-1)	125	IGF2BP2	ENSG00000073792.15	3	5.71283e-05	0.000799797	14	0.0258319	Yes	No
Brain-Spinalcord(cervicalc-1)	125	TRA2B	ENSG00000136527.17	3	0.000246043	0.00344461	14	0.0342638	Yes	No
Brain-Spinalcord(cervicalc-1)	125	ETV5	ENSG00000244405.7	3	0.000683096	0.0102464	15	0.0443148	Yes	No
Brain-Spinalcord(cervicalc-1)	125	DGKG	ENSG00000058866.14	3	0.00359318	0.0574908	16	0.0895005	No	No
Brain-Spinalcord(cervicalc-1)	125	CRYGS	ENSG00000213139.7	3	0.000699764	0.0104965	15	0.0445074	Yes	No
Brain-Spinalcord(cervicalc-1)	125	TBCCD1	ENSG00000113838.12	3	0.00322005	0.0515208	16	0.0839528	No	No
Brain-Spinalcord(cervicalc-1)	125	DNAJB11	ENSG00000090520.11	3	0.0048522	0.0776351	16	0.106478	No	No
Brain-Spinalcord(cervicalc-1)	125	AHSG	ENSG00000145192.12	3	0.000156173	0.00249877	16	0.0315921	Yes	No
Brain-Spinalcord(cervicalc-1)	125	FETUB	ENSG00000090512.11	3	0.000213417	0.00341468	16	0.0340802	Yes	No
Brain-Spinalcord(cervicalc-1)	125	EIF4A2	ENSG00000156976.16	3	0.000427859	0.0072736	17	0.0402243	Yes	No
Brain-Spinalcord(cervicalc-1)	125	RFC4	ENSG00000163918.10	3	0.00054733	0.0093046	17	0.0431024	Yes	No
Brain-Spinalcord(cervicalc-1)	125	LINC02043	ENSG00000232233.1	3	0.000315273	0.00504436	16	0.0369968	Yes	No
Brain-Spinalcord(cervicalc-1)	125	ADIPOQ	ENSG00000181092.9	3	0.00125504	0.0213356	17	0.0558926	No	No
Brain-Spinalcord(cervicalc-1)	125	ST6GAL1	ENSG00000073849.14	3	0.0032002	0.0576037	18	0.0896191	No	No
Brain-Spinalcord(cervicalc-1)	125	RPL39L	ENSG00000163923.9	3	0.00228132	0.0410638	18	0.0745213	No	No
Brain-Spinalcord(cervicalc-1)	125	RTP1	ENSG00000175077.5	3	0.000818857	0.0139206	17	0.0481295	Yes	No
Brain-Spinalcord(cervicalc-1)	125	MASP1	ENSG00000127241.16	3	0.000512743	0.00922938	18	0.0430712	Yes	No
Brain-Spinalcord(cervicalc-1)	125	RTP4	ENSG00000136514.2	3	0.00820991	0.139568	17	0.161684	No	No
Brain-Spinalcord(cervicalc-1)	125	SST	ENSG00000157005.3	3	0.00154008	0.0246413	16	0.0589427	No	No
Brain-Spinalcord(cervicalc-1)	125	BCL6	ENSG00000113916.17	3	0.0011988	0.0191809	16	0.0535922	No	No
Brain-Spinalcord(cervicalc-1)	125	RP11-211G3.2	ENSG00000223401.2	3	0.000142716	0.00228346	16	0.0310553	Yes	No
Brain-Spinalcord(cervicalc-1)	125	LPP	ENSG00000145012.13	3	0.000658675	0.0131735	20	0.0474575	Yes	No
Brain-Spinalcord(cervicalc-1)	125	TPRG1-AS1	ENSG00000234076.1	3	0.000217028	0.00325542	15	0.0335986	Yes	No
Brain-Spinalcord(cervicalc-1)	125	TPRG1	ENSG00000188001.9	3	0.0082203	0.156186	19	0.17688	No	No
Brain-Spinalcord(cervicalc-1)	125	TP63	ENSG00000073282.12	3	0.00324383	0.0616328	19	0.0931398	No	No
Brain-Spinalcord(cervicalc-1)	125	P3H2	ENSG00000090530.9	3	0.00193398	0.0367456	19	0.070192	No	No
Brain-Spinalcord(cervicalc-1)	125	CLDN1	ENSG00000163347.5	3	0.000492331	0.00984661	20	0.0438313	Yes	No
Brain-Spinalcord(cervicalc-1)	125	CLDN16	ENSG00000113946.3	3	0.00130156	0.0273327	21	0.0613317	No	No
Brain-Spinalcord(cervicalc-1)	125	IL1RAP	ENSG00000196083.9	3	0.0101527	0.223359	22	0.238228	No	No
Brain-Spinalcord(cervicalc-1)	125	GMNC	ENSG00000205835.8	3	0.000742321	0.0148464	20	0.0492524	Yes	No
Brain-Spinalcord(cervicalc-1)	125	OSTN	ENSG00000188729.6	3	0.00067382	0.0134764	20	0.0477117	Yes	No
Brain-Spinalcord(cervicalc-1)	125	UTS2B	ENSG00000188958.9	3	0.000307199	0.00614398	20	0.0383772	Yes	No
Brain-Spinalcord(cervicalc-1)	125	CCDC50	ENSG00000152492.13	3	0.000525545	0.0105109	20	0.0445576	Yes	No
Brain-Spinalcord(cervicalc-1)	125	FGF12	ENSG00000114279.13	3	0.0104261	0.239799	23	0.253655	No	No
Brain-Spinalcord(cervicalc-1)	125	MB21D2	ENSG00000180611.6	3	0.000975456	0.0165828	17	0.0513007	No	No
Brain-Spinalcord(cervicalc-1)	125	HRASLS	ENSG00000127252.5	3	0.000456606	0.0073057	16	0.0402861	Yes	No
Brain-Spinalcord(cervicalc-1)	125	ATP13A5	ENSG00000187527.10	3	0.000419197	0.00754555	18	0.0407036	Yes	No
Brain-Spinalcord(cervicalc-1)	125	ATP13A4	ENSG00000127249.14	3	0.000976593	0.0175787	18	0.0520396	No	No
Brain-Spinalcord(cervicalc-1)	125	OPA1	ENSG00000198836.8	3	0.000514498	0.00977545	19	0.043772	Yes	No
Brain-Spinalcord(cervicalc-1)	125	LINC02026	ENSG00000214146.2	3	0.000652568	0.0130514	20	0.0473186	Yes	No
Brain-Spinalcord(cervicalc-1)	125	HES1	ENSG00000114315.3	3	0.000397075	0.0079415	20	0.0413117	Yes	No
Brain-Spinalcord(cervicalc-1)	125	ATP13A3	ENSG00000133657.14	3	0.00206294	0.0412588	20	0.0746795	No	No
Brain-Spinalcord(cervicalc-1)	125	TMEM44	ENSG00000145014.17	3	0.00639412	0.127882	20	0.151065	No	No
Brain-Spinalcord(cervicalc-1)	125	LSG1	ENSG00000041802.10	3	0.0014924	0.0298479	20	0.0639202	No	No
Brain-Spinalcord(cervicalc-1)	125	FAM43A	ENSG00000185112.5	3	0.00314296	0.0628591	20	0.0943223	No	No
Brain-Spinalcord(cervicalc-1)	125	XXYLT1	ENSG00000173950.15	3	0.0019698	0.0413657	21	0.074768	No	No
Brain-Spinalcord(cervicalc-1)	125	ACAP2	ENSG00000114331.13	3	0.000408574	0.00817148	20	0.0415099	Yes	No
Brain-Spinalcord(cervicalc-1)	125	PPP1R2	ENSG00000184203.7	3	0.000189527	0.00360101	19	0.0343755	Yes	No
Brain-Spinalcord(cervicalc-1)	125	APOD	ENSG00000189058.8	3	0.00169585	0.0322212	19	0.0659523	No	No
Brain-Spinalcord(cervicalc-1)	125	AC069513.4	ENSG00000229178.1	3	0.00652818	0.117507	18	0.141926	No	No
Brain-Spinalcord(cervicalc-1)	125	MUC20	ENSG00000176945.16	3	9.13268e-07	1.64388e-05	18	0.0199819	Yes	No
Brain-Spinalcord(cervicalc-1)	125	TNK2	ENSG00000061938.16	3	0.00010925	0.0019665	18	0.0298794	Yes	No
Brain-Spinalcord(cervicalc-1)	125	RP11-352G9.1	ENSG00000273009.1	3	0.00113636	0.0193181	17	0.0537669	No	No
Brain-Spinalcord(cervicalc-1)	125	RP11-480A16.1	ENSG00000260261.1	3	0.000737625	0.0125396	17	0.0466697	Yes	No
Brain-Spinalcord(cervicalc-1)	125	TFRC	ENSG00000072274.12	3	0.00408538	0.0694514	17	0.0997014	No	No
Brain-Spinalcord(cervicalc-1)	125	ZDHHC19	ENSG00000163958.13	3	0.00504001	0.0806402	16	0.109143	No	No
Brain-Spinalcord(cervicalc-1)	125	SLC51A	ENSG00000163959.9	3	0.00173852	0.0278162	16	0.0618622	No	No
Brain-Spinalcord(cervicalc-1)	125	PCYT1A	ENSG00000161217.11	3	0.00436671	0.0698673	16	0.0999757	No	No
Brain-Spinalcord(cervicalc-1)	125	TCTEX1D2	ENSG00000213123.10	3	0.0113926	0.182281	16	0.200551	No	No
Brain-Spinalcord(cervicalc-1)	125	TM4SF19	ENSG00000145107.15	3	0.0129031	0.219354	17	0.234559	No	No
Brain-Spinalcord(cervicalc-1)	125	UBXN7	ENSG00000163960.11	3	0.00129478	0.0220112	17	0.0566283	No	No
Brain-Spinalcord(cervicalc-1)	125	RNF168	ENSG00000163961.4	3	0.00116743	0.0198463	17	0.0543505	No	No
Brain-Spinalcord(cervicalc-1)	125	SMCO1	ENSG00000214097.4	3	0.00418564	0.0711559	17	0.101176	No	No
Brain-Spinalcord(cervicalc-1)	125	WDR53	ENSG00000185798.7	3	2.20061e-05	0.000374103	17	0.0222493	Yes	No
Brain-Spinalcord(cervicalc-1)	125	FBXO45	ENSG00000174013.7	3	0.00810627	0.145913	18	0.16746	No	No
Brain-Spinalcord(cervicalc-1)	125	NRROS	ENSG00000174004.5	3	0.00030502	0.00518534	17	0.0371309	Yes	No
Brain-Spinalcord(cervicalc-1)	125	CEP19	ENSG00000174007.7	3	0.00266929	0.045378	17	0.0785266	No	No
Brain-Spinalcord(cervicalc-1)	125	PIGX	ENSG00000163964.14	3	0.00278827	0.0474005	17	0.0804652	No	No
Brain-Spinalcord(cervicalc-1)	125	PAK2	ENSG00000180370.10	3	0.000200878	0.00341493	17	0.0340802	Yes	No
Brain-Spinalcord(cervicalc-1)	125	SENP5	ENSG00000119231.10	3	0.000128348	0.00218192	17	0.0307334	Yes	No
Brain-Spinalcord(cervicalc-1)	125	NCBP2	ENSG00000114503.10	3	0.00411687	0.06587	16	0.0967306	No	No
Brain-Spinalcord(cervicalc-1)	125	NCBP2-AS2	ENSG00000270170.1	3	0.00454714	0.0727542	16	0.102569	No	No
Brain-Spinalcord(cervicalc-1)	125	PIGZ	ENSG00000119227.7	3	0.00278664	0.0445863	16	0.0777692	No	No
Brain-Spinalcord(cervicalc-1)	125	MELTF	ENSG00000163975.11	3	0.00759977	0.121596	16	0.145534	No	No
Brain-Spinalcord(cervicalc-1)	125	DLG1	ENSG00000075711.20	3	0.000313279	0.00501247	16	0.0369228	Yes	No
Brain-Spinalcord(cervicalc-1)	125	AC128709.3	ENSG00000235126.1	3	0.000341407	0.0044383	13	0.0360059	Yes	No
Brain-Spinalcord(cervicalc-1)	125	AC128709.2	ENSG00000237167.1	3	0.00750824	0.0976071	13	0.124374	No	No
Brain-Spinalcord(cervicalc-1)	125	LINC02012	ENSG00000272989.1	3	0.000264994	0.00317993	12	0.0334398	Yes	No
Brain-Spinalcord(cervicalc-1)	125	BDH1	ENSG00000161267.11	3	0.000896387	0.0107566	12	0.0446763	Yes	No
Brain-Spinalcord(cervicalc-1)	125	RP11-496H1.2	ENSG00000273308.1	3	0.000190906	0.00209996	11	0.0304209	Yes	No
Brain-Spinalcord(cervicalc-1)	125	AC024560.2	ENSG00000236833.1	3	0.00200197	0.0220217	11	0.0566283	No	No
Brain-Spinalcord(cervicalc-1)	125	RUBCN	ENSG00000145016.15	3	0.00190983	0.0210082	11	0.0554822	No	No
Brain-Spinalcord(cervicalc-1)	125	FYTTD1	ENSG00000122068.12	3	0.0133141	0.133141	10	0.155932	No	No
Brain-Spinalcord(cervicalc-1)	125	RP11-803P9.1	ENSG00000273375.1	3	0.0965315	0.965315	10	0.96611	No	No
Brain-Spinalcord(cervicalc-1)	125	LRCH3	ENSG00000186001.12	3	0.000216211	0.00216211	10	0.030605	Yes	No
Brain-Spinalcord(cervicalc-1)	125	IQCG	ENSG00000114473.13	3	0.0243132	0.218819	9	0.234139	No	No
Brain-Spinalcord(cervicalc-1)	125	RPL35A	ENSG00000182899.14	3	0.00238147	0.0190518	8	0.0534089	No	No
Brain-Spinalcord(cervicalc-1)	125	LMLN	ENSG00000185621.11	3	0.00474346	0.0379477	8	0.0714182	No	No
Brain-Spinalcord(cervicalc-1)	125	ZNF595	ENSG00000272602.5	4	0.00897083	0.0627958	7	0.094266	No	No
Brain-Spinalcord(cervicalc-1)	125	ZNF718	ENSG00000250312.6	4	0.00673017	0.0538414	8	0.0859849	No	No
Brain-Spinalcord(cervicalc-1)	125	ZNF732	ENSG00000186777.11	4	0.00626224	0.0563602	9	0.08843	No	No
Brain-Spinalcord(cervicalc-1)	125	ZNF141	ENSG00000131127.13	4	0.0126251	0.126251	10	0.149622	No	No
Brain-Spinalcord(cervicalc-1)	125	RP11-2H3.6	ENSG00000272885.1	4	0.0254843	0.254843	10	0.267813	No	No
Brain-Spinalcord(cervicalc-1)	125	ZNF721	ENSG00000182903.15	4	0.00211968	0.0233165	11	0.057741	No	No
Brain-Spinalcord(cervicalc-1)	125	PIGG	ENSG00000174227.15	4	0.00110866	0.0121952	11	0.0462278	Yes	No
Brain-Spinalcord(cervicalc-1)	125	RP11-1263C18.1	ENSG00000273238.1	4	0.00546046	0.0655256	12	0.0964875	No	No
Brain-Spinalcord(cervicalc-1)	125	RP11-1263C18.2	ENSG00000283183.1	4	0.000159895	0.00191874	12	0.0297277	Yes	No
Brain-Spinalcord(cervicalc-1)	125	PDE6B	ENSG00000133256.12	4	0.00389908	0.0506881	13	0.0832984	No	No
Brain-Spinalcord(cervicalc-1)	125	ATP5I	ENSG00000169020.9	4	0.012681	0.164852	13	0.18469	No	No
Brain-Spinalcord(cervicalc-1)	125	MYL5	ENSG00000215375.6	4	0.0125857	0.163614	13	0.183586	No	No
Brain-Spinalcord(cervicalc-1)	125	MFSD7	ENSG00000169026.12	4	0.00116109	0.0150942	13	0.0495704	Yes	No
Brain-Spinalcord(cervicalc-1)	125	PCGF3	ENSG00000185619.18	4	0.000683948	0.00957527	14	0.0435268	Yes	No
Brain-Spinalcord(cervicalc-1)	125	CPLX1	ENSG00000168993.14	4	0.0384112	0.537757	14	0.541708	No	No
Brain-Spinalcord(cervicalc-1)	125	GAK	ENSG00000178950.16	4	0.00517856	0.0724998	14	0.102353	No	No
Brain-Spinalcord(cervicalc-1)	125	TMEM175	ENSG00000127419.16	4	0.000908969	0.0127256	14	0.0468927	Yes	No
Brain-Spinalcord(cervicalc-1)	125	DGKQ	ENSG00000145214.13	4	0.00214372	0.0300121	14	0.0641063	No	No
Brain-Spinalcord(cervicalc-1)	125	SLC26A1	ENSG00000145217.13	4	0.000626096	0.00876535	14	0.0424711	Yes	No
Brain-Spinalcord(cervicalc-1)	125	IDUA	ENSG00000127415.12	4	0.00339595	0.0475433	14	0.0806031	No	No
Brain-Spinalcord(cervicalc-1)	125	FGFRL1	ENSG00000127418.14	4	0.00267143	0.0400715	15	0.07357	No	No
Brain-Spinalcord(cervicalc-1)	125	RNF212	ENSG00000178222.12	4	0.00854629	0.128194	15	0.151335	No	No
Brain-Spinalcord(cervicalc-1)	125	SPON2	ENSG00000159674.11	4	0.00057065	0.00855975	15	0.0421241	Yes	No
Brain-Spinalcord(cervicalc-1)	125	CTBP1	ENSG00000159692.15	4	0.0010026	0.015039	15	0.0495126	Yes	No
Brain-Spinalcord(cervicalc-1)	125	MAEA	ENSG00000090316.15	4	0.00367975	0.0551963	15	0.0873606	No	No
Brain-Spinalcord(cervicalc-1)	125	UVSSA	ENSG00000163945.15	4	0.00364921	0.0583874	16	0.0903715	No	No
Brain-Spinalcord(cervicalc-1)	125	CRIPAK	ENSG00000179979.8	4	0.000460987	0.00691481	15	0.0395228	Yes	No
Brain-Spinalcord(cervicalc-1)	125	RP13-1016M1.2	ENSG00000272783.1	4	0.0164448	0.263116	16	0.275792	No	No
Brain-Spinalcord(cervicalc-1)	125	RP11-1398P2.1	ENSG00000244459.2	4	0.0111752	0.178804	16	0.197273	No	No
Brain-Spinalcord(cervicalc-1)	125	FAM53A	ENSG00000174137.12	4	2.15499e-05	0.000344798	16	0.0221362	Yes	No
Brain-Spinalcord(cervicalc-1)	125	SLBP	ENSG00000163950.12	4	0.000105275	0.0016844	16	0.0291976	Yes	No
Brain-Spinalcord(cervicalc-1)	125	RP11-572O17.1	ENSG00000270195.1	4	0.0121098	0.193756	16	0.211196	No	No
Brain-Spinalcord(cervicalc-1)	125	TMEM129	ENSG00000168936.10	4	0.000367932	0.00588692	16	0.0377678	Yes	No
Brain-Spinalcord(cervicalc-1)	125	TACC3	ENSG00000013810.18	4	0.00379166	0.0606666	16	0.0923608	No	No
Brain-Spinalcord(cervicalc-1)	125	FGFR3	ENSG00000068078.17	4	0.00504752	0.0807603	16	0.10926	No	No
Brain-Spinalcord(cervicalc-1)	125	LETM1	ENSG00000168924.14	4	0.00415082	0.0664131	16	0.0972072	No	No
Brain-Spinalcord(cervicalc-1)	125	NSD2	ENSG00000109685.17	4	0.00289491	0.0463186	16	0.0795366	No	No
Brain-Spinalcord(cervicalc-1)	125	NELFA	ENSG00000185049.14	4	0.0079194	0.12671	16	0.15004	No	No
Brain-Spinalcord(cervicalc-1)	125	C4orf48	ENSG00000243449.6	4	0.00193806	0.0290709	15	0.0630336	No	No
Brain-Spinalcord(cervicalc-1)	125	NAT8L	ENSG00000185818.7	4	0.00153625	0.0230437	15	0.0575864	No	No
Brain-Spinalcord(cervicalc-1)	125	POLN	ENSG00000130997.16	4	0.00136403	0.0204605	15	0.0549707	No	No
Brain-Spinalcord(cervicalc-1)	125	HAUS3	ENSG00000214367.7	4	0.0108353	0.151694	14	0.17279	No	No
Brain-Spinalcord(cervicalc-1)	125	MXD4	ENSG00000123933.16	4	0.00093947	0.0131526	14	0.0474149	Yes	No
Brain-Spinalcord(cervicalc-1)	125	ZFYVE28	ENSG00000159733.13	4	0.000222574	0.0033386	15	0.0339313	Yes	No
Brain-Spinalcord(cervicalc-1)	125	CFAP99	ENSG00000206113.10	4	0.00509572	0.0713401	14	0.101316	No	No
Brain-Spinalcord(cervicalc-1)	125	RNF4	ENSG00000063978.15	4	0.00653631	0.0980447	15	0.124784	No	No
Brain-Spinalcord(cervicalc-1)	125	FAM193A	ENSG00000125386.15	4	8.60572e-06	0.000137691	16	0.0215928	Yes	No
Brain-Spinalcord(cervicalc-1)	125	TNIP2	ENSG00000168884.14	4	0.000260791	0.00365107	14	0.0345003	Yes	No
Brain-Spinalcord(cervicalc-1)	125	SH3BP2	ENSG00000087266.15	4	0.000122097	0.00183146	15	0.0297013	Yes	No
Brain-Spinalcord(cervicalc-1)	125	ADD1	ENSG00000087274.16	4	0.000118003	0.00188805	16	0.0297248	Yes	No
Brain-Spinalcord(cervicalc-1)	125	MFSD10	ENSG00000109736.14	4	0.000236847	0.00378955	16	0.034721	Yes	No
Brain-Spinalcord(cervicalc-1)	125	NOP14	ENSG00000087269.15	4	0.0040984	0.0696727	17	0.0998383	No	No
Brain-Spinalcord(cervicalc-1)	125	GRK4	ENSG00000125388.19	4	0.000226208	0.00407175	18	0.0351937	Yes	No
Brain-Spinalcord(cervicalc-1)	125	HTT	ENSG00000197386.10	4	0.00198726	0.0417325	21	0.0751411	No	No
Brain-Spinalcord(cervicalc-1)	125	MSANTD1	ENSG00000188981.10	4	0.00452944	0.0905887	20	0.118063	No	No
Brain-Spinalcord(cervicalc-1)	125	RGS12	ENSG00000159788.18	4	0.00193124	0.0424873	22	0.0758069	No	No
Brain-Spinalcord(cervicalc-1)	125	HGFAC	ENSG00000109758.8	4	0.00209993	0.0419986	20	0.0753554	No	No
Brain-Spinalcord(cervicalc-1)	125	DOK7	ENSG00000175920.16	4	0.00372397	0.0744794	20	0.103877	No	No
Brain-Spinalcord(cervicalc-1)	125	LRPAP1	ENSG00000163956.10	4	0.0102625	0.20525	20	0.221623	No	No
Brain-Spinalcord(cervicalc-1)	125	AC141928.1	ENSG00000250986.1	4	9.27956e-06	0.000194871	21	0.0215928	Yes	No
Brain-Spinalcord(cervicalc-1)	125	ADRA2C	ENSG00000184160.7	4	0.000624714	0.013119	21	0.0473972	Yes	No
Brain-Spinalcord(cervicalc-1)	125	TMEM128	ENSG00000132406.11	4	0.00113323	0.0260642	23	0.060298	No	No
Brain-Spinalcord(cervicalc-1)	125	LYAR	ENSG00000145220.13	4	0.00217821	0.0500988	23	0.0828452	No	No
Brain-Spinalcord(cervicalc-1)	125	ZBTB49	ENSG00000168826.15	4	0.00597345	0.137389	23	0.159698	No	No
Brain-Spinalcord(cervicalc-1)	125	NSG1	ENSG00000168824.14	4	0.028748	0.661205	23	0.66368	No	No
Brain-Spinalcord(cervicalc-1)	125	STX18	ENSG00000168818.9	4	0.0031319	0.0751657	24	0.104439	No	No
Brain-Spinalcord(cervicalc-1)	125	MSX1	ENSG00000163132.6	4	0.000910304	0.020937	23	0.0553998	No	No
Brain-Spinalcord(cervicalc-1)	125	CYTL1	ENSG00000170891.10	4	0.000547487	0.0120447	22	0.0459919	Yes	No
Brain-Spinalcord(cervicalc-1)	125	STK32B	ENSG00000152953.12	4	0.00511496	0.132989	26	0.155775	No	No
Brain-Spinalcord(cervicalc-1)	125	EVC2	ENSG00000173040.12	4	1.54166e-06	3.39166e-05	22	0.0200862	Yes	No
Brain-Spinalcord(cervicalc-1)	125	EVC	ENSG00000072840.12	4	0.0030365	0.0668031	22	0.0975031	No	No
Brain-Spinalcord(cervicalc-1)	125	CRMP1	ENSG00000072832.14	4	0.000101202	0.00222643	22	0.0308169	Yes	No
Brain-Spinalcord(cervicalc-1)	125	C4orf50	ENSG00000181215.14	4	0.00128293	0.0269415	21	0.061037	No	No
Brain-Spinalcord(cervicalc-1)	125	JAKMIP1	ENSG00000152969.17	4	0.000457391	0.0096052	21	0.0436196	Yes	No
Brain-Spinalcord(cervicalc-1)	125	RP11-586D19.2	ENSG00000251408.1	4	0.000811938	0.0162388	20	0.050913	No	No
Brain-Spinalcord(cervicalc-1)	125	WFS1	ENSG00000109501.13	4	0.00302551	0.0635358	21	0.0948361	No	No
Brain-Spinalcord(cervicalc-1)	125	PPP2R2C	ENSG00000074211.13	4	0.000837856	0.0209464	25	0.0554063	No	No
Brain-Spinalcord(cervicalc-1)	125	MAN2B2	ENSG00000013288.8	4	0.000264283	0.00634279	24	0.0388186	Yes	No
Brain-Spinalcord(cervicalc-1)	125	MRFAP1	ENSG00000179010.14	4	0.00197592	0.0454461	23	0.0785644	No	No
Brain-Spinalcord(cervicalc-1)	125	RP11-539L10.3	ENSG00000251580.1	4	0.000447968	0.0103033	23	0.0443295	Yes	No
Brain-Spinalcord(cervicalc-1)	125	AC093323.3	ENSG00000170846.16	4	0.0042133	0.096906	23	0.123671	No	No
Brain-Spinalcord(cervicalc-1)	125	RP11-539L10.2	ENSG00000246526.2	4	0.00267668	0.0615637	23	0.0930909	No	No
Brain-Spinalcord(cervicalc-1)	125	S100P	ENSG00000163993.6	4	0.000910287	0.0209366	23	0.0553998	No	No
Brain-Spinalcord(cervicalc-1)	125	MRFAP1L1	ENSG00000178988.10	4	0.000850727	0.0195667	23	0.054059	No	No
Brain-Spinalcord(cervicalc-1)	125	BLOC1S4	ENSG00000186222.4	4	0.00606047	0.139391	23	0.161534	No	No
Brain-Spinalcord(cervicalc-1)	125	KIAA0232	ENSG00000170871.11	4	0.00151293	0.0378232	25	0.0712994	No	No
Brain-Spinalcord(cervicalc-1)	125	TBC1D14	ENSG00000132405.18	4	0.000894233	0.0232501	26	0.057676	No	No
Brain-Spinalcord(cervicalc-1)	125	CCDC96	ENSG00000173013.5	4	0.000978975	0.0234954	24	0.0578946	No	No
Brain-Spinalcord(cervicalc-1)	125	TADA2B	ENSG00000173011.11	4	0.00457962	0.109911	24	0.135077	No	No
Brain-Spinalcord(cervicalc-1)	125	GRPEL1	ENSG00000109519.12	4	0.00235007	0.0564016	24	0.0884544	No	No
Brain-Spinalcord(cervicalc-1)	125	RP11-367J11.3	ENSG00000245468.3	4	0.00101476	0.0243542	24	0.0586437	No	No
Brain-Spinalcord(cervicalc-1)	125	SORCS2	ENSG00000184985.16	4	0.00103376	0.0310127	30	0.0650923	No	No
Brain-Spinalcord(cervicalc-1)	125	AFAP1	ENSG00000196526.10	4	0.000699001	0.017475	25	0.0519428	No	No
Brain-Spinalcord(cervicalc-1)	125	ABLIM2	ENSG00000163995.19	4	0.000152788	0.0039725	26	0.035127	Yes	No
Brain-Spinalcord(cervicalc-1)	125	SH3TC1	ENSG00000125089.16	4	0.00570704	0.136969	24	0.159311	No	No
Brain-Spinalcord(cervicalc-1)	125	HTRA3	ENSG00000170801.9	4	0.000491906	0.0113138	23	0.0452162	Yes	No
Brain-Spinalcord(cervicalc-1)	125	RP11-774O3.3	ENSG00000251615.3	4	0.00139864	0.0293715	21	0.0633834	No	No
Brain-Spinalcord(cervicalc-1)	125	ACOX3	ENSG00000087008.15	4	0.000424685	0.00934307	22	0.0431661	Yes	No
Brain-Spinalcord(cervicalc-1)	125	TRMT44	ENSG00000155275.18	4	0.000913343	0.0191802	21	0.0535922	No	No
Brain-Spinalcord(cervicalc-1)	125	RP11-689P11.2	ENSG00000205959.3	4	3.66671e-05	0.000733341	20	0.0256883	Yes	No
Brain-Spinalcord(cervicalc-1)	125	HMX1	ENSG00000215612.7	4	0.00113788	0.0216196	19	0.0561926	No	No
Brain-Spinalcord(cervicalc-1)	125	SLC2A9	ENSG00000109667.11	4	0.00463741	0.102023	22	0.128059	No	No
Brain-Spinalcord(cervicalc-1)	125	DRD5	ENSG00000169676.5	4	0.00077949	0.0148103	19	0.0492139	Yes	No
Brain-Spinalcord(cervicalc-1)	125	WDR1	ENSG00000071127.16	4	0.00618508	0.123702	20	0.147434	No	No
Brain-Spinalcord(cervicalc-1)	125	ZNF518B	ENSG00000178163.7	4	0.00327872	0.0688531	21	0.0992174	No	No
Brain-Spinalcord(cervicalc-1)	125	HS3ST1	ENSG00000002587.9	4	0.000152007	0.00304015	20	0.0332822	Yes	No
Brain-Spinalcord(cervicalc-1)	125	RAB28	ENSG00000157869.14	4	0.00274824	0.0439719	16	0.0771579	No	No
Brain-Spinalcord(cervicalc-1)	125	BOD1L1	ENSG00000038219.12	4	0.0131923	0.211077	16	0.226987	No	No
Brain-Spinalcord(cervicalc-1)	125	LINC01085	ENSG00000248698.5	4	0.000431904	0.00604666	14	0.038184	Yes	No
Brain-Spinalcord(cervicalc-1)	125	LINC00504	ENSG00000248360.7	4	0.00688647	0.130843	19	0.153843	No	No
Brain-Spinalcord(cervicalc-1)	125	CPEB2-AS1	ENSG00000247624.6	4	0.000635885	0.01081	17	0.0447285	Yes	No
Brain-Spinalcord(cervicalc-1)	125	CPEB2	ENSG00000137449.15	4	0.00152469	0.0259197	17	0.0602393	No	No
Brain-Spinalcord(cervicalc-1)	125	C1QTNF7	ENSG00000163145.12	4	0.00926485	0.157502	17	0.178026	No	No
Brain-Spinalcord(cervicalc-1)	125	CC2D2A	ENSG00000048342.15	4	0.000795387	0.0135216	17	0.0477752	Yes	No
Brain-Spinalcord(cervicalc-1)	125	FBXL5	ENSG00000118564.14	4	0.00483623	0.0773798	16	0.106216	No	No
Brain-Spinalcord(cervicalc-1)	125	FAM200B	ENSG00000237765.6	4	0.00428453	0.0685525	16	0.0989485	No	No
Brain-Spinalcord(cervicalc-1)	125	BST1	ENSG00000109743.10	4	0.00266775	0.042684	16	0.0760536	No	No
Brain-Spinalcord(cervicalc-1)	125	CD38	ENSG00000004468.12	4	9.11706e-05	0.00145873	16	0.0285682	Yes	No
Brain-Spinalcord(cervicalc-1)	125	FGFBP2	ENSG00000137441.7	4	0.00444879	0.0667318	15	0.0974937	No	No
Brain-Spinalcord(cervicalc-1)	125	PROM1	ENSG00000007062.11	4	2.07766e-05	0.000332426	16	0.0221362	Yes	No
Brain-Spinalcord(cervicalc-1)	125	TAPT1	ENSG00000169762.16	4	0.00867893	0.138863	16	0.161031	No	No
Brain-Spinalcord(cervicalc-1)	125	LDB2	ENSG00000169744.12	4	0.00013033	0.00247627	19	0.0315585	Yes	No
Brain-Spinalcord(cervicalc-1)	125	QDPR	ENSG00000151552.11	4	0.000716411	0.0107462	15	0.0446675	Yes	No
Brain-Spinalcord(cervicalc-1)	125	LAP3	ENSG00000002549.12	4	0.00134116	0.0214586	16	0.0560502	No	No
Brain-Spinalcord(cervicalc-1)	125	MED28	ENSG00000118579.12	4	0.0019386	0.0290789	15	0.0630435	No	No
Brain-Spinalcord(cervicalc-1)	125	FAM184B	ENSG00000047662.4	4	0.00170113	0.027218	16	0.061234	No	No
Brain-Spinalcord(cervicalc-1)	125	DCAF16	ENSG00000163257.10	4	0.000763139	0.0122102	16	0.0462558	Yes	No
Brain-Spinalcord(cervicalc-1)	125	NCAPG	ENSG00000109805.9	4	0.00564506	0.0903209	16	0.117807	No	No
Brain-Spinalcord(cervicalc-1)	125	LCORL	ENSG00000178177.15	4	0.000968989	0.0164728	17	0.0511929	No	No
Brain-Spinalcord(cervicalc-1)	125	SLIT2	ENSG00000145147.19	4	0.00692763	0.131625	19	0.154475	No	No
Brain-Spinalcord(cervicalc-1)	125	PACRGL	ENSG00000163138.18	4	0.00330936	0.0562592	17	0.0883678	No	No
Brain-Spinalcord(cervicalc-1)	125	KCNIP4	ENSG00000185774.14	4	0.002877	0.0748021	26	0.104176	No	No
Brain-Spinalcord(cervicalc-1)	125	ADGRA3	ENSG00000152990.13	4	0.00031311	0.00500976	16	0.0369228	Yes	No
Brain-Spinalcord(cervicalc-1)	125	PPARGC1A	ENSG00000109819.8	4	0.00153288	0.0214603	14	0.0560502	No	No
Brain-Spinalcord(cervicalc-1)	125	DHX15	ENSG00000109606.12	4	0.00648005	0.103681	16	0.12948	No	No
Brain-Spinalcord(cervicalc-1)	125	RP11-496D24.2	ENSG00000261121.1	4	0.000205366	0.00308049	15	0.0332822	Yes	No
Brain-Spinalcord(cervicalc-1)	125	SOD3	ENSG00000109610.5	4	0.00708062	0.11329	16	0.138085	No	No
Brain-Spinalcord(cervicalc-1)	125	CCDC149	ENSG00000181982.18	4	0.00359166	0.0610583	17	0.0927485	No	No
Brain-Spinalcord(cervicalc-1)	125	LGI2	ENSG00000153012.11	4	0.00306918	0.0491069	16	0.0820793	No	No
Brain-Spinalcord(cervicalc-1)	125	SEPSECS	ENSG00000109618.11	4	0.0025336	0.0405376	16	0.074021	No	No
Brain-Spinalcord(cervicalc-1)	125	PI4K2B	ENSG00000038210.12	4	0.00370829	0.0593327	16	0.0911615	No	No
Brain-Spinalcord(cervicalc-1)	125	ZCCHC4	ENSG00000168228.14	4	0.00611177	0.0977883	16	0.12453	No	No
Brain-Spinalcord(cervicalc-1)	125	ANAPC4	ENSG00000053900.10	4	0.00790833	0.118625	15	0.142859	No	No
Brain-Spinalcord(cervicalc-1)	125	SEL1L3	ENSG00000091490.10	4	0.00343215	0.0514822	15	0.0839435	No	No
Brain-Spinalcord(cervicalc-1)	125	SMIM20	ENSG00000250317.8	4	0.00391649	0.0587473	15	0.090713	No	No
Brain-Spinalcord(cervicalc-1)	125	RBPJ	ENSG00000168214.20	4	0.00282298	0.0423448	15	0.0756321	No	No
Brain-Spinalcord(cervicalc-1)	125	TBC1D19	ENSG00000109680.10	4	0.00362313	0.054347	15	0.0864366	No	No
Brain-Spinalcord(cervicalc-1)	125	STIM2	ENSG00000109689.15	4	0.000108647	0.0016297	15	0.0291534	Yes	No
Brain-Spinalcord(cervicalc-1)	125	AC007106.1	ENSG00000251410.1	4	0.000514152	0.00925474	18	0.043093	Yes	No
Brain-Spinalcord(cervicalc-1)	125	PCDH7	ENSG00000169851.15	4	0.0198699	0.357657	18	0.366584	No	No
Brain-Spinalcord(cervicalc-1)	125	RP11-734I18.1	ENSG00000251129.1	4	0.000792126	0.0150504	19	0.0495126	Yes	No
Brain-Spinalcord(cervicalc-1)	125	ARAP2	ENSG00000047365.11	4	0.00160461	0.0385106	24	0.0719725	No	No
Brain-Spinalcord(cervicalc-1)	125	DTHD1	ENSG00000197057.9	4	0.00538076	0.123757	23	0.147438	No	No
Brain-Spinalcord(cervicalc-1)	125	NWD2	ENSG00000174145.7	4	8.76461e-06	0.000210351	24	0.0215928	Yes	No
Brain-Spinalcord(cervicalc-1)	125	C4orf19	ENSG00000154274.14	4	0.00599424	0.137868	23	0.160121	No	No
Brain-Spinalcord(cervicalc-1)	125	RELL1	ENSG00000181826.9	4	0.000877574	0.0193066	22	0.0537596	No	No
Brain-Spinalcord(cervicalc-1)	125	PGM2	ENSG00000169299.13	4	0.000166279	0.00349187	21	0.0342894	Yes	No
Brain-Spinalcord(cervicalc-1)	125	TBC1D1	ENSG00000065882.15	4	0.00117716	0.0282518	24	0.0622414	No	No
Brain-Spinalcord(cervicalc-1)	125	PTTG2	ENSG00000250254.1	4	0.007763	0.163023	21	0.183108	No	No
Brain-Spinalcord(cervicalc-1)	125	RP11-213G21.2	ENSG00000251635.1	4	0.00705646	0.134073	19	0.156722	No	No
Brain-Spinalcord(cervicalc-1)	125	KLF3	ENSG00000109787.12	4	7.5016e-05	0.00135029	18	0.0282898	Yes	No
Brain-Spinalcord(cervicalc-1)	125	TLR10	ENSG00000174123.10	4	0.000891598	0.0160488	18	0.0506887	No	No
Brain-Spinalcord(cervicalc-1)	125	TLR1	ENSG00000174125.7	4	0.00345116	0.0621209	18	0.0935921	No	No
Brain-Spinalcord(cervicalc-1)	125	TLR6	ENSG00000174130.12	4	0.0117141	0.210853	18	0.2268	No	No
Brain-Spinalcord(cervicalc-1)	125	FAM114A1	ENSG00000197712.11	4	0.000307989	0.00554381	18	0.0374109	Yes	No
Brain-Spinalcord(cervicalc-1)	125	TMEM156	ENSG00000121895.7	4	0.00126067	0.0226921	18	0.0572129	No	No
Brain-Spinalcord(cervicalc-1)	125	KLHL5	ENSG00000109790.16	4	6.9857e-06	0.000125743	18	0.0215928	Yes	No
Brain-Spinalcord(cervicalc-1)	125	RP11-360F5.3	ENSG00000249685.1	4	0.00262247	0.0445819	17	0.0777692	No	No
Brain-Spinalcord(cervicalc-1)	125	WDR19	ENSG00000157796.17	4	0.00185963	0.0334733	18	0.067149	No	No
Brain-Spinalcord(cervicalc-1)	125	RFC1	ENSG00000035928.15	4	0.00268459	0.045638	17	0.0787021	No	No
Brain-Spinalcord(cervicalc-1)	125	KLB	ENSG00000134962.6	4	0.00399223	0.0678679	17	0.098336	No	No
Brain-Spinalcord(cervicalc-1)	125	RPL9	ENSG00000163682.15	4	0.00392363	0.0667017	17	0.0974887	No	No
Brain-Spinalcord(cervicalc-1)	125	LIAS	ENSG00000121897.14	4	0.000488972	0.00831252	17	0.041662	Yes	No
Brain-Spinalcord(cervicalc-1)	125	UGDH	ENSG00000109814.11	4	0.00123598	0.0210116	17	0.0554822	No	No
Brain-Spinalcord(cervicalc-1)	125	SMIM14	ENSG00000163683.11	4	0.00375914	0.0676645	18	0.0981507	No	No
Brain-Spinalcord(cervicalc-1)	125	RP11-539G18.3	ENSG00000255458.5	4	0.00160815	0.0273386	17	0.0613317	No	No
Brain-Spinalcord(cervicalc-1)	125	UBE2K	ENSG00000078140.13	4	3.70379e-05	0.000666682	18	0.0251384	Yes	No
Brain-Spinalcord(cervicalc-1)	125	PDS5A	ENSG00000121892.14	4	0.00064358	0.0115844	18	0.0454235	Yes	No
Brain-Spinalcord(cervicalc-1)	125	N4BP2	ENSG00000078177.13	4	0.00107803	0.0183264	17	0.0527175	No	No
Brain-Spinalcord(cervicalc-1)	125	RHOH	ENSG00000168421.12	4	0.00883976	0.150276	17	0.171485	No	No
Brain-Spinalcord(cervicalc-1)	125	AC195454.1	ENSG00000249241.1	4	0.00897779	0.152622	17	0.173597	No	No
Brain-Spinalcord(cervicalc-1)	125	RBM47	ENSG00000163694.14	4	0.000256258	0.00461264	18	0.036419	Yes	No
Brain-Spinalcord(cervicalc-1)	125	NSUN7	ENSG00000179299.16	4	0.000592623	0.00948197	16	0.0433865	Yes	No
Brain-Spinalcord(cervicalc-1)	125	APBB2	ENSG00000163697.16	4	0.000503578	0.00906441	18	0.0429419	Yes	No
Brain-Spinalcord(cervicalc-1)	125	UCHL1	ENSG00000154277.12	4	0.00340786	0.0545258	16	0.0866227	No	No
Brain-Spinalcord(cervicalc-1)	125	LIMCH1	ENSG00000064042.17	4	0.00527495	0.094949	18	0.122053	No	No
Brain-Spinalcord(cervicalc-1)	125	PHOX2B	ENSG00000109132.6	4	0.00345063	0.05521	16	0.0873672	No	No
Brain-Spinalcord(cervicalc-1)	125	TMEM33	ENSG00000109133.12	4	0.00323408	0.0517453	16	0.084126	No	No
Brain-Spinalcord(cervicalc-1)	125	DCAF4L1	ENSG00000182308.6	4	0.00264108	0.0422573	16	0.0755614	No	No
Brain-Spinalcord(cervicalc-1)	125	RP11-814H16.2	ENSG00000272862.1	4	0.00131082	0.0209731	16	0.0554529	No	No
Brain-Spinalcord(cervicalc-1)	125	SLC30A9	ENSG00000014824.13	4	0.00147167	0.0235466	16	0.0578946	No	No
Brain-Spinalcord(cervicalc-1)	125	BEND4	ENSG00000188848.15	4	3.20078e-05	0.000512125	16	0.0235555	Yes	No
Brain-Spinalcord(cervicalc-1)	125	SHISA3	ENSG00000178343.4	4	0.0103719	0.16595	16	0.185645	No	No
Brain-Spinalcord(cervicalc-1)	125	ATP8A1	ENSG00000124406.16	4	0.00861149	0.146395	17	0.16795	No	No
Brain-Spinalcord(cervicalc-1)	125	RP11-663P9.1	ENSG00000250863.1	4	0.00157088	0.0219924	14	0.0566159	No	No
Brain-Spinalcord(cervicalc-1)	125	LVCAT1	ENSG00000251350.1	4	0.00545452	0.0818178	15	0.110217	No	No
Brain-Spinalcord(cervicalc-1)	125	KCTD8	ENSG00000183783.6	4	0.000253447	0.00405516	16	0.0351937	Yes	No
Brain-Spinalcord(cervicalc-1)	125	YIPF7	ENSG00000177752.14	4	0.00111728	0.0167592	15	0.0514387	No	No
Brain-Spinalcord(cervicalc-1)	125	GUF1	ENSG00000151806.13	4	0.000258419	0.00361787	14	0.0344381	Yes	No
Brain-Spinalcord(cervicalc-1)	125	GNPDA2	ENSG00000163281.11	4	0.00170771	0.023908	14	0.0582384	No	No
Brain-Spinalcord(cervicalc-1)	125	GABRG1	ENSG00000163285.7	4	0.0105487	0.126584	12	0.149929	No	No
Brain-Spinalcord(cervicalc-1)	125	GABRA2	ENSG00000151834.15	4	0.00595228	0.0714274	12	0.101388	No	No
Brain-Spinalcord(cervicalc-1)	125	GABRA4	ENSG00000109158.10	4	0.0277756	0.361082	13	0.369928	No	No
Brain-Spinalcord(cervicalc-1)	125	GABRB1	ENSG00000163288.13	4	0.0029797	0.0476753	16	0.080749	No	No
Brain-Spinalcord(cervicalc-1)	125	COMMD8	ENSG00000169019.10	4	0.00381409	0.0533973	14	0.085568	No	No
Brain-Spinalcord(cervicalc-1)	125	ATP10D	ENSG00000145246.13	4	0.00889484	0.133423	15	0.156182	No	No
Brain-Spinalcord(cervicalc-1)	125	CORIN	ENSG00000145244.11	4	2.96828e-06	4.45242e-05	15	0.0200862	Yes	No
Brain-Spinalcord(cervicalc-1)	125	RP11-121C2.2	ENSG00000259959.1	4	0.00725362	0.101551	14	0.127668	No	No
Brain-Spinalcord(cervicalc-1)	125	NFXL1	ENSG00000170448.11	4	0.00065636	0.00918904	14	0.0430712	Yes	No
Brain-Spinalcord(cervicalc-1)	125	NIPAL1	ENSG00000163293.11	4	0.014595	0.20433	14	0.220852	No	No
Brain-Spinalcord(cervicalc-1)	125	CNGA1	ENSG00000198515.13	4	0.012903	0.167738	13	0.187183	No	No
Brain-Spinalcord(cervicalc-1)	125	TXK	ENSG00000074966.10	4	0.00590197	0.0767257	13	0.105724	No	No
Brain-Spinalcord(cervicalc-1)	125	TEC	ENSG00000135605.12	4	0.00157424	0.0204651	13	0.0549707	No	No
Brain-Spinalcord(cervicalc-1)	125	SLAIN2	ENSG00000109171.14	4	0.00450519	0.0540623	12	0.0861533	No	No
Brain-Spinalcord(cervicalc-1)	125	SLC10A4	ENSG00000145248.6	4	0.00156506	0.0156506	10	0.0501596	No	No
Brain-Spinalcord(cervicalc-1)	125	FRYL	ENSG00000075539.13	4	0.00144512	0.0158963	11	0.0505264	No	No
Brain-Spinalcord(cervicalc-1)	125	OCIAD1	ENSG00000109180.14	4	0.00591511	0.0473208	8	0.0803952	No	No
Brain-Spinalcord(cervicalc-1)	125	OCIAD2	ENSG00000145247.11	4	0.0045248	0.0361984	8	0.0697308	No	No
Brain-Spinalcord(cervicalc-1)	125	DCUN1D4	ENSG00000109184.14	4	0.0149011	0.0894068	6	0.117016	No	No
Brain-Spinalcord(cervicalc-1)	125	RP11-365H22.2	ENSG00000272576.1	4	0.00271889	0.0163133	6	0.050984	No	No
Brain-Spinalcord(cervicalc-1)	125	LRRC66	ENSG00000188993.3	4	0.0213526	0.128116	6	0.151271	No	No
Brain-Spinalcord(cervicalc-1)	125	SGCB	ENSG00000163069.12	4	0.00338125	0.0236687	7	0.0580577	No	No
Brain-Spinalcord(cervicalc-1)	125	SPATA18	ENSG00000163071.10	4	0.0359684	0.251779	7	0.264822	No	No
Brain-Spinalcord(cervicalc-1)	125	USP46	ENSG00000109189.12	4	0.00508747	0.0559621	11	0.0880986	No	No
Brain-Spinalcord(cervicalc-1)	125	USP46-AS1	ENSG00000248866.1	4	0.00440009	0.048401	11	0.0814562	No	No
Brain-Spinalcord(cervicalc-1)	125	ERVMER34-1	ENSG00000226887.7	4	0.0201696	0.242036	12	0.255683	No	No
Brain-Spinalcord(cervicalc-1)	125	RASL11B	ENSG00000128045.6	4	0.02711	0.352431	13	0.361572	No	No
Brain-Spinalcord(cervicalc-1)	125	SCFD2	ENSG00000184178.15	4	0.00280462	0.0448739	16	0.0780637	No	No
Brain-Spinalcord(cervicalc-1)	125	FIP1L1	ENSG00000145216.15	4	0.00365809	0.0512132	14	0.0836712	No	No
Brain-Spinalcord(cervicalc-1)	125	LNX1	ENSG00000072201.13	4	0.00216196	0.0324294	15	0.0660802	No	No
Brain-Spinalcord(cervicalc-1)	125	RP11-571I18.4	ENSG00000272650.1	4	5.17442e-06	7.76163e-05	15	0.0215928	Yes	No
Brain-Spinalcord(cervicalc-1)	125	CHIC2	ENSG00000109220.10	4	0.00582157	0.0931451	16	0.12032	No	No
Brain-Spinalcord(cervicalc-1)	125	GSX2	ENSG00000180613.10	4	0.00830589	0.132894	16	0.155704	No	No
Brain-Spinalcord(cervicalc-1)	125	PDGFRA	ENSG00000134853.11	4	0.00204895	0.0327832	16	0.0664163	No	No
Brain-Spinalcord(cervicalc-1)	125	RP11-231C18.1	ENSG00000248184.1	4	0.0059793	0.0956688	16	0.122581	No	No
Brain-Spinalcord(cervicalc-1)	125	KIT	ENSG00000157404.15	4	0.00217878	0.0348605	16	0.0685341	No	No
Brain-Spinalcord(cervicalc-1)	125	KDR	ENSG00000128052.8	4	0.00154246	0.023137	15	0.0576126	No	No
Brain-Spinalcord(cervicalc-1)	125	SRD5A3	ENSG00000128039.10	4	0.0097536	0.156058	16	0.176759	No	No
Brain-Spinalcord(cervicalc-1)	125	RP11-177J6.1	ENSG00000273257.1	4	0.00402921	0.0604382	15	0.0921302	No	No
Brain-Spinalcord(cervicalc-1)	125	TMEM165	ENSG00000134851.12	4	0.000605016	0.00968025	16	0.0436863	Yes	No
Brain-Spinalcord(cervicalc-1)	125	CLOCK	ENSG00000134852.14	4	0.000157549	0.00252078	16	0.0316794	Yes	No
Brain-Spinalcord(cervicalc-1)	125	NMU	ENSG00000109255.11	4	0.000296063	0.00444095	15	0.0360059	Yes	No
Brain-Spinalcord(cervicalc-1)	125	RP11-345F18.1	ENSG00000250821.2	4	0.000552723	0.00829085	15	0.0415865	Yes	No
Brain-Spinalcord(cervicalc-1)	125	EXOC1	ENSG00000090989.17	4	0.00224879	0.0359806	16	0.0695025	No	No
Brain-Spinalcord(cervicalc-1)	125	CEP135	ENSG00000174799.10	4	0.0104454	0.177572	17	0.196219	No	No
Brain-Spinalcord(cervicalc-1)	125	KIAA1211	ENSG00000109265.13	4	0.000103917	0.00197443	19	0.0299292	Yes	No
Brain-Spinalcord(cervicalc-1)	125	AASDH	ENSG00000157426.13	4	3.163e-05	0.000569339	18	0.0241084	Yes	No
Brain-Spinalcord(cervicalc-1)	125	RP11-646I6.5	ENSG00000269921.1	4	0.00172073	0.0309732	18	0.0650466	No	No
Brain-Spinalcord(cervicalc-1)	125	PPAT	ENSG00000128059.8	4	0.00900618	0.162111	18	0.182275	No	No
Brain-Spinalcord(cervicalc-1)	125	RP11-646I6.6	ENSG00000270147.1	4	0.00372932	0.0671278	18	0.0976808	No	No
Brain-Spinalcord(cervicalc-1)	125	PAICS	ENSG00000128050.8	4	0.00590337	0.106261	18	0.131835	No	No
Brain-Spinalcord(cervicalc-1)	125	SRP72	ENSG00000174780.15	4	0.000968644	0.0174356	18	0.0519365	No	No
Brain-Spinalcord(cervicalc-1)	125	ARL9	ENSG00000196503.3	4	0.0014447	0.0260046	18	0.0602763	No	No
Brain-Spinalcord(cervicalc-1)	125	HOPX	ENSG00000171476.21	4	0.00763568	0.137442	18	0.159729	No	No
Brain-Spinalcord(cervicalc-1)	125	SPINK2	ENSG00000128040.10	4	0.00438057	0.0788503	18	0.107619	No	No
Brain-Spinalcord(cervicalc-1)	125	REST	ENSG00000084093.16	4	0.000775443	0.013958	18	0.048149	Yes	No
Brain-Spinalcord(cervicalc-1)	125	RP11-738E22.3	ENSG00000269949.1	4	0.00129534	0.0233161	18	0.057741	No	No
Brain-Spinalcord(cervicalc-1)	125	NOA1	ENSG00000084092.6	4	0.0030543	0.0580316	19	0.089989	No	No
Brain-Spinalcord(cervicalc-1)	125	POLR2B	ENSG00000047315.15	4	0.00339068	0.0644229	19	0.0955678	No	No
Brain-Spinalcord(cervicalc-1)	125	IGFBP7	ENSG00000163453.11	4	0.00364465	0.0728929	20	0.102669	No	No
Brain-Spinalcord(cervicalc-1)	125	RP11-319E12.2	ENSG00000251459.1	4	0.00160322	0.0320644	20	0.0658704	No	No
Brain-Spinalcord(cervicalc-1)	125	ADGRL3	ENSG00000150471.16	4	0.000595199	0.0142848	24	0.0484607	Yes	No
Brain-Spinalcord(cervicalc-1)	125	RP11-707A18.1	ENSG00000250125.1	4	0.00989688	0.178144	18	0.196687	No	No
Brain-Spinalcord(cervicalc-1)	125	EPHA5	ENSG00000145242.13	4	0.00209835	0.0440654	21	0.077212	No	No
Brain-Spinalcord(cervicalc-1)	125	EPHA5-AS1	ENSG00000250846.6	4	0.00397831	0.0755878	19	0.104753	No	No
Brain-Spinalcord(cervicalc-1)	125	RP11-807H7.2	ENSG00000248479.1	4	0.00202889	0.0365201	18	0.0699959	No	No
Brain-Spinalcord(cervicalc-1)	125	RP11-584P21.2	ENSG00000250075.5	4	0.00215025	0.0365543	17	0.0700253	No	No
Brain-Spinalcord(cervicalc-1)	125	CENPC	ENSG00000145241.10	4	0.00978893	0.166412	17	0.18601	No	No
Brain-Spinalcord(cervicalc-1)	125	STAP1	ENSG00000035720.7	4	0.0201364	0.322182	16	0.332334	No	No
Brain-Spinalcord(cervicalc-1)	125	UBA6	ENSG00000033178.12	4	0.00791627	0.134577	17	0.157166	No	No
Brain-Spinalcord(cervicalc-1)	125	GNRHR	ENSG00000109163.6	4	0.00010443	0.00177532	17	0.0295341	Yes	No
Brain-Spinalcord(cervicalc-1)	125	YTHDC1	ENSG00000083896.12	4	0.0013353	0.0240353	18	0.0583085	No	No
Brain-Spinalcord(cervicalc-1)	125	UGT2B17	ENSG00000197888.2	4	0.0085644	0.171288	20	0.190363	No	No
Brain-Spinalcord(cervicalc-1)	125	SULT1B1	ENSG00000173597.8	4	0.00080834	0.0177835	22	0.052187	No	No
Brain-Spinalcord(cervicalc-1)	125	SULT1E1	ENSG00000109193.10	4	0.00961722	0.201962	21	0.218655	No	No
Brain-Spinalcord(cervicalc-1)	125	CSN1S1	ENSG00000126545.13	4	0.00251899	0.0528988	21	0.0851916	No	No
Brain-Spinalcord(cervicalc-1)	125	MUC7	ENSG00000171195.10	4	0.00399183	0.0638693	16	0.0951101	No	No
Brain-Spinalcord(cervicalc-1)	125	JCHAIN	ENSG00000132465.10	4	0.000413041	0.00536954	13	0.0373593	Yes	No
Brain-Spinalcord(cervicalc-1)	125	UTP3	ENSG00000132467.3	4	0.00114137	0.0148378	13	0.0492524	Yes	No
Brain-Spinalcord(cervicalc-1)	125	RUFY3	ENSG00000018189.12	4	0.00780012	0.101402	13	0.127542	No	No
Brain-Spinalcord(cervicalc-1)	125	GRSF1	ENSG00000132463.13	4	0.00097436	0.0126667	13	0.0467567	Yes	No
Brain-Spinalcord(cervicalc-1)	125	MOB1B	ENSG00000173542.8	4	0.00688356	0.0963699	14	0.12322	No	No
Brain-Spinalcord(cervicalc-1)	125	DCK	ENSG00000156136.9	4	0.00116323	0.015122	13	0.0495899	Yes	No
Brain-Spinalcord(cervicalc-1)	125	SLC4A4	ENSG00000080493.15	4	0.0251171	0.376757	15	0.38497	No	No
Brain-Spinalcord(cervicalc-1)	125	ADAMTS3	ENSG00000156140.9	4	0.0065335	0.0849355	13	0.112907	No	No
Brain-Spinalcord(cervicalc-1)	125	COX18	ENSG00000163626.16	4	2.38929e-06	2.38929e-05	10	0.0200862	Yes	No
Brain-Spinalcord(cervicalc-1)	125	ANKRD17	ENSG00000132466.18	4	0.00180713	0.0198784	11	0.0543883	No	No
Brain-Spinalcord(cervicalc-1)	125	ALB	ENSG00000163631.16	4	0.00293086	0.0322395	11	0.0659659	No	No
Brain-Spinalcord(cervicalc-1)	125	AFP	ENSG00000081051.7	4	0.0010291	0.0113201	11	0.0452162	Yes	No
Brain-Spinalcord(cervicalc-1)	125	CXCL8	ENSG00000169429.10	4	0.000126784	0.00139462	11	0.0282898	Yes	No
Brain-Spinalcord(cervicalc-1)	125	CXCL6	ENSG00000124875.9	4	0.00272175	0.0299392	11	0.064018	No	No
Brain-Spinalcord(cervicalc-1)	125	CXCL1	ENSG00000163739.4	4	0.00247748	0.0272523	11	0.0612607	No	No
Brain-Spinalcord(cervicalc-1)	125	PPBP	ENSG00000163736.3	4	0.0147925	0.147925	10	0.1693	No	No
Brain-Spinalcord(cervicalc-1)	125	CXCL5	ENSG00000163735.6	4	0.0106745	0.106745	10	0.132202	No	No
Brain-Spinalcord(cervicalc-1)	125	CXCL3	ENSG00000163734.4	4	0.00180349	0.0180349	10	0.0523532	No	No
Brain-Spinalcord(cervicalc-1)	125	CXCL2	ENSG00000081041.8	4	0.000377832	0.00377832	10	0.0346832	Yes	No
Brain-Spinalcord(cervicalc-1)	125	MTHFD2L	ENSG00000163738.18	4	0.00118609	0.0154192	13	0.0498688	Yes	No
Brain-Spinalcord(cervicalc-1)	125	AREG	ENSG00000109321.10	4	0.000430938	0.00603314	14	0.0381517	Yes	No
Brain-Spinalcord(cervicalc-1)	125	BTC	ENSG00000174808.11	4	0.00740983	0.118557	16	0.142806	No	No
Brain-Spinalcord(cervicalc-1)	125	PARM1	ENSG00000169116.11	4	0.0204807	0.348172	17	0.357465	No	No
Brain-Spinalcord(cervicalc-1)	125	RCHY1	ENSG00000163743.13	4	0.000301837	0.00603673	20	0.0381517	Yes	No
Brain-Spinalcord(cervicalc-1)	125	THAP6	ENSG00000174796.12	4	0.00026587	0.0053174	20	0.037232	Yes	No
Brain-Spinalcord(cervicalc-1)	125	C4orf26	ENSG00000174792.10	4	0.00232627	0.0465254	20	0.0797239	No	No
Brain-Spinalcord(cervicalc-1)	125	CDKL2	ENSG00000138769.10	4	0.000101622	0.00203244	20	0.0301771	Yes	No
Brain-Spinalcord(cervicalc-1)	125	G3BP2	ENSG00000138757.14	4	8.40479e-05	0.00168096	20	0.0291976	Yes	No
Brain-Spinalcord(cervicalc-1)	125	USO1	ENSG00000138768.14	4	0.0040718	0.081436	20	0.109905	No	No
Brain-Spinalcord(cervicalc-1)	125	PPEF2	ENSG00000156194.17	4	0.00211814	0.0402447	19	0.0737634	No	No
Brain-Spinalcord(cervicalc-1)	125	NAAA	ENSG00000138744.14	4	0.015901	0.318019	20	0.328338	No	No
Brain-Spinalcord(cervicalc-1)	125	SDAD1	ENSG00000198301.11	4	0.00850443	0.170089	20	0.189261	No	No
Brain-Spinalcord(cervicalc-1)	125	CXCL9	ENSG00000138755.5	4	0.00054119	0.0108238	20	0.0447285	Yes	No
Brain-Spinalcord(cervicalc-1)	125	ART3	ENSG00000156219.16	4	0.00257755	0.051551	20	0.0839632	No	No
Brain-Spinalcord(cervicalc-1)	125	CXCL10	ENSG00000169245.5	4	0.000360543	0.00721086	20	0.0400975	Yes	No
Brain-Spinalcord(cervicalc-1)	125	CXCL11	ENSG00000169248.12	4	0.00116072	0.0232145	20	0.057635	No	No
Brain-Spinalcord(cervicalc-1)	125	NUP54	ENSG00000138750.14	4	0.00546861	0.103904	19	0.129696	No	No
Brain-Spinalcord(cervicalc-1)	125	SCARB2	ENSG00000138760.9	4	0.0116009	0.220417	19	0.235517	No	No
Brain-Spinalcord(cervicalc-1)	125	FAM47E	ENSG00000189157.13	4	0.00570252	0.11405	20	0.138762	No	No
Brain-Spinalcord(cervicalc-1)	125	STBD1	ENSG00000118804.8	4	0.00761857	0.144753	19	0.166484	No	No
Brain-Spinalcord(cervicalc-1)	125	CCDC158	ENSG00000163749.17	4	0.000764382	0.016052	21	0.0506887	No	No
Brain-Spinalcord(cervicalc-1)	125	SHROOM3	ENSG00000138771.14	4	0.00387489	0.0813727	21	0.109844	No	No
Brain-Spinalcord(cervicalc-1)	125	SOWAHB	ENSG00000186212.3	4	0.00140222	0.0266421	19	0.0607685	No	No
Brain-Spinalcord(cervicalc-1)	125	SEPT11	ENSG00000138758.11	4	0.00340193	0.0646366	19	0.0957368	No	No
Brain-Spinalcord(cervicalc-1)	125	CCNI	ENSG00000118816.9	4	1.02867e-05	0.000195448	19	0.0215928	Yes	No
Brain-Spinalcord(cervicalc-1)	125	CCNG2	ENSG00000138764.14	4	0.00555132	0.105475	19	0.131134	No	No
Brain-Spinalcord(cervicalc-1)	125	CXCL13	ENSG00000156234.7	4	0.0204914	0.389336	19	0.397134	No	No
Brain-Spinalcord(cervicalc-1)	125	CNOT6L	ENSG00000138767.12	4	4.77276e-05	0.000859096	18	0.026181	Yes	No
Brain-Spinalcord(cervicalc-1)	125	MRPL1	ENSG00000169288.17	4	7.59409e-05	0.001291	17	0.0282898	Yes	No
Brain-Spinalcord(cervicalc-1)	125	FRAS1	ENSG00000138759.18	4	2.12691e-05	0.000382845	18	0.0223325	Yes	No
Brain-Spinalcord(cervicalc-1)	125	ANXA3	ENSG00000138772.12	4	0.000840346	0.0109245	13	0.0448169	Yes	No
Brain-Spinalcord(cervicalc-1)	125	LINC01094	ENSG00000251442.5	4	0.00117322	0.0152518	13	0.0496849	Yes	No
Brain-Spinalcord(cervicalc-1)	125	BMP2K	ENSG00000138756.17	4	0.00102094	0.015314	15	0.0497351	Yes	No
Brain-Spinalcord(cervicalc-1)	125	PAQR3	ENSG00000163291.14	4	0.001629	0.024435	15	0.058722	No	No
Brain-Spinalcord(cervicalc-1)	125	NAA11	ENSG00000156269.4	4	0.0111696	0.167545	15	0.187012	No	No
Brain-Spinalcord(cervicalc-1)	125	LINC00989	ENSG00000250334.5	4	0.00498192	0.059783	12	0.0915145	No	No
Brain-Spinalcord(cervicalc-1)	125	ANTXR2	ENSG00000163297.16	4	0.00261031	0.0313238	12	0.0653014	No	No
Brain-Spinalcord(cervicalc-1)	125	PRDM8	ENSG00000152784.15	4	0.0100271	0.110298	11	0.135434	No	No
Brain-Spinalcord(cervicalc-1)	125	FGF5	ENSG00000138675.16	4	0.000392248	0.00431473	11	0.0358433	Yes	No
Brain-Spinalcord(cervicalc-1)	125	BMP3	ENSG00000152785.6	4	0.00883419	0.10601	12	0.131605	No	No
Brain-Spinalcord(cervicalc-1)	125	PRKG2	ENSG00000138669.9	4	0.00324694	0.0422102	13	0.0755416	No	No
Brain-Spinalcord(cervicalc-1)	125	RASGEF1B	ENSG00000138670.17	4	0.0262874	0.446886	17	0.452721	No	No
Brain-Spinalcord(cervicalc-1)	125	RP11-127B20.2	ENSG00000273156.1	4	0.002936	0.046976	16	0.080171	No	No
Brain-Spinalcord(cervicalc-1)	125	HNRNPD	ENSG00000138668.18	4	0.000137427	0.00219883	16	0.0307684	Yes	No
Brain-Spinalcord(cervicalc-1)	125	HNRNPDL	ENSG00000152795.17	4	0.00257287	0.0411659	16	0.0745954	No	No
Brain-Spinalcord(cervicalc-1)	125	ENOPH1	ENSG00000145293.15	4	0.00277056	0.0443289	16	0.0774927	No	No
Brain-Spinalcord(cervicalc-1)	125	TMEM150C	ENSG00000249242.7	4	0.00776469	0.124235	16	0.147805	No	No
Brain-Spinalcord(cervicalc-1)	125	SCD5	ENSG00000145284.11	4	0.000383672	0.00652242	17	0.0389089	Yes	No
Brain-Spinalcord(cervicalc-1)	125	SEC31A	ENSG00000138674.16	4	0.000649661	0.0103946	16	0.0444371	Yes	No
Brain-Spinalcord(cervicalc-1)	125	THAP9	ENSG00000168152.12	4	0.000144732	0.00231571	16	0.031081	Yes	No
Brain-Spinalcord(cervicalc-1)	125	LIN54	ENSG00000189308.10	4	0.00291103	0.0465765	16	0.0797549	No	No
Brain-Spinalcord(cervicalc-1)	125	COPS4	ENSG00000138663.8	4	5.23537e-05	0.000785305	15	0.0257662	Yes	No
Brain-Spinalcord(cervicalc-1)	125	PLAC8	ENSG00000145287.10	4	0.00170504	0.0272807	16	0.061273	No	No
Brain-Spinalcord(cervicalc-1)	125	COQ2	ENSG00000173085.13	4	0.0111457	0.167185	15	0.186709	No	No
Brain-Spinalcord(cervicalc-1)	125	HPSE	ENSG00000173083.14	4	0.0122876	0.184315	15	0.202446	No	No
Brain-Spinalcord(cervicalc-1)	125	HELQ	ENSG00000163312.10	4	0.00782807	0.117421	15	0.141868	No	No
Brain-Spinalcord(cervicalc-1)	125	MRPS18C	ENSG00000163319.10	4	0.0218909	0.328363	15	0.338328	No	No
Brain-Spinalcord(cervicalc-1)	125	FAM175A	ENSG00000163322.13	4	0.0113265	0.169898	15	0.189079	No	No
Brain-Spinalcord(cervicalc-1)	125	GPAT3	ENSG00000138678.10	4	0.0043606	0.0654091	15	0.0963897	No	No
Brain-Spinalcord(cervicalc-1)	125	NKX6-1	ENSG00000163623.9	4	0.00221418	0.0287843	13	0.0627921	No	No
Brain-Spinalcord(cervicalc-1)	125	CDS1	ENSG00000163624.5	4	0.00116682	0.0163355	14	0.0510365	No	No
Brain-Spinalcord(cervicalc-1)	125	WDFY3	ENSG00000163625.15	4	0.00483767	0.072565	15	0.10239	No	No
Brain-Spinalcord(cervicalc-1)	125	ARHGAP24	ENSG00000138639.17	4	0.0192287	0.28843	15	0.299894	No	No
Brain-Spinalcord(cervicalc-1)	125	MAPK10	ENSG00000109339.19	4	0.0104735	0.188523	18	0.20626	No	No
Brain-Spinalcord(cervicalc-1)	125	PTPN13	ENSG00000163629.12	4	0.000948089	0.0142213	15	0.0484126	Yes	No
Brain-Spinalcord(cervicalc-1)	125	SLC10A6	ENSG00000145283.7	4	0.00137651	0.0192712	14	0.0537019	No	No
Brain-Spinalcord(cervicalc-1)	125	C4orf36	ENSG00000163633.10	4	0.00252282	0.0378423	15	0.0713155	No	No
Brain-Spinalcord(cervicalc-1)	125	AFF1	ENSG00000172493.20	4	0.00780555	0.124889	16	0.148423	No	No
Brain-Spinalcord(cervicalc-1)	125	KLHL8	ENSG00000145332.13	4	0.0030856	0.046284	15	0.0795301	No	No
Brain-Spinalcord(cervicalc-1)	125	HSD17B13	ENSG00000170509.11	4	0.010464	0.15696	15	0.17759	No	No
Brain-Spinalcord(cervicalc-1)	125	HSD17B11	ENSG00000198189.10	4	0.00365672	0.0548508	15	0.0869573	No	No
Brain-Spinalcord(cervicalc-1)	125	NUDT9	ENSG00000170502.12	4	5.25904e-05	0.000736265	14	0.0256883	Yes	No
Brain-Spinalcord(cervicalc-1)	125	SPARCL1	ENSG00000152583.12	4	0.000959105	0.0134275	14	0.047678	Yes	No
Brain-Spinalcord(cervicalc-1)	125	MEPE	ENSG00000152595.16	4	0.00017797	0.00266955	15	0.0320434	Yes	No
Brain-Spinalcord(cervicalc-1)	125	SPP1	ENSG00000118785.13	4	0.00713626	0.107044	15	0.132465	No	No
Brain-Spinalcord(cervicalc-1)	125	PKD2	ENSG00000118762.7	4	0.00212073	0.0339317	16	0.0675964	No	No
Brain-Spinalcord(cervicalc-1)	125	ABCG2	ENSG00000118777.10	4	0.00130379	0.0221644	17	0.0566952	No	No
Brain-Spinalcord(cervicalc-1)	125	PPM1K	ENSG00000163644.14	4	0.00029161	0.00495737	17	0.0367938	Yes	No
Brain-Spinalcord(cervicalc-1)	125	RP11-10L7.1	ENSG00000246375.2	4	0.00243337	0.0413673	17	0.074768	No	No
Brain-Spinalcord(cervicalc-1)	125	HERC6	ENSG00000138642.14	4	0.000113323	0.00192649	17	0.0297277	Yes	No
Brain-Spinalcord(cervicalc-1)	125	HERC5	ENSG00000138646.8	4	0.014438	0.231008	16	0.245596	No	No
Brain-Spinalcord(cervicalc-1)	125	PYURF	ENSG00000145337.4	4	0.00372493	0.0595989	16	0.0913395	No	No
Brain-Spinalcord(cervicalc-1)	125	HERC3	ENSG00000138641.15	4	0.000816671	0.0138834	17	0.0481128	Yes	No
Brain-Spinalcord(cervicalc-1)	125	NAP1L5	ENSG00000177432.6	4	0.00101735	0.0152602	15	0.0496944	Yes	No
Brain-Spinalcord(cervicalc-1)	125	FAM13A	ENSG00000138640.14	4	0.00559595	0.100727	18	0.126983	No	No
Brain-Spinalcord(cervicalc-1)	125	TIGD2	ENSG00000180346.3	4	0.00183535	0.0256949	14	0.0600485	No	No
Brain-Spinalcord(cervicalc-1)	125	RP11-84C13.2	ENSG00000270720.1	4	0.00535393	0.0749551	14	0.104278	No	No
Brain-Spinalcord(cervicalc-1)	125	GPRIN3	ENSG00000185477.4	4	0.00310032	0.0434045	14	0.0766556	No	No
Brain-Spinalcord(cervicalc-1)	125	SNCA	ENSG00000145335.15	4	0.00309949	0.0495919	16	0.0824715	No	No
Brain-Spinalcord(cervicalc-1)	125	MMRN1	ENSG00000138722.9	4	0.00220617	0.0352988	16	0.0688713	No	No
Brain-Spinalcord(cervicalc-1)	125	CCSER1	ENSG00000184305.14	4	0.00114999	0.0252998	22	0.0597588	No	No
Brain-Spinalcord(cervicalc-1)	125	GRID2	ENSG00000152208.12	4	0.0698539	1	20	1	No	No
Brain-Spinalcord(cervicalc-1)	125	SMARCAD1	ENSG00000163104.17	4	0.00748762	0.119802	16	0.143934	No	No
Brain-Spinalcord(cervicalc-1)	125	HPGDS	ENSG00000163106.10	4	0.00368266	0.0589225	16	0.0908462	No	No
Brain-Spinalcord(cervicalc-1)	125	PDLIM5	ENSG00000163110.14	4	0.00330091	0.0594164	18	0.0912229	No	No
Brain-Spinalcord(cervicalc-1)	125	BMPR1B-AS1	ENSG00000249599.1	4	0.00275205	0.0467848	17	0.0799293	No	No
Brain-Spinalcord(cervicalc-1)	125	BMPR1B	ENSG00000138696.10	4	0.00244473	0.0488945	20	0.0818636	No	No
Brain-Spinalcord(cervicalc-1)	125	UNC5C	ENSG00000182168.14	4	0.00315588	0.0631176	20	0.0945456	No	No
Brain-Spinalcord(cervicalc-1)	125	STPG2	ENSG00000163116.9	4	0.0072128	0.151469	21	0.172587	No	No
Brain-Spinalcord(cervicalc-1)	125	RAP1GDS1	ENSG00000138698.14	4	0.00233218	0.0373149	16	0.0708416	No	No
Brain-Spinalcord(cervicalc-1)	125	TSPAN5	ENSG00000168785.7	4	0.00166227	0.0265963	16	0.0607149	No	No
Brain-Spinalcord(cervicalc-1)	125	EIF4E	ENSG00000151247.12	4	0.00568898	0.0910236	16	0.11852	No	No
Brain-Spinalcord(cervicalc-1)	125	METAP1	ENSG00000164024.11	4	0.00177076	0.0265615	15	0.0606907	No	No
Brain-Spinalcord(cervicalc-1)	125	RP11-571L19.8	ENSG00000272777.1	4	0.00973395	0.136275	14	0.158646	No	No
Brain-Spinalcord(cervicalc-1)	125	ADH5	ENSG00000197894.10	4	0.00333148	0.0466408	14	0.0797988	No	No
Brain-Spinalcord(cervicalc-1)	125	ADH1B	ENSG00000196616.13	4	0.00161001	0.0225401	14	0.0571431	No	No
Brain-Spinalcord(cervicalc-1)	125	ADH1C	ENSG00000248144.5	4	0.0013121	0.0183695	14	0.0527694	No	No
Brain-Spinalcord(cervicalc-1)	125	TRMT10A	ENSG00000145331.13	4	0.00154598	0.0231897	15	0.057635	No	No
Brain-Spinalcord(cervicalc-1)	125	MTTP	ENSG00000138823.13	4	0.00113661	0.0181858	16	0.0524663	No	No
Brain-Spinalcord(cervicalc-1)	125	DAPP1	ENSG00000070190.12	4	0.0033419	0.0534703	16	0.0856252	No	No
Brain-Spinalcord(cervicalc-1)	125	LAMTOR3	ENSG00000109270.12	4	0.00329953	0.0527924	16	0.0851224	No	No
Brain-Spinalcord(cervicalc-1)	125	DNAJB14	ENSG00000164031.16	4	0.000566427	0.00906283	16	0.0429419	Yes	No
Brain-Spinalcord(cervicalc-1)	125	H2AFZ	ENSG00000164032.11	4	0.0151965	0.243144	16	0.256702	No	No
Brain-Spinalcord(cervicalc-1)	125	DDIT4L	ENSG00000145358.6	4	0.00914964	0.137245	15	0.159576	No	No
Brain-Spinalcord(cervicalc-1)	125	EMCN	ENSG00000164035.9	4	0.00120104	0.0216188	18	0.0561926	No	No
Brain-Spinalcord(cervicalc-1)	125	PPP3CA	ENSG00000138814.16	4	0.00374595	0.071173	19	0.101185	No	No
Brain-Spinalcord(cervicalc-1)	125	FLJ20021	ENSG00000254531.1	4	0.00116842	0.0186947	16	0.0531432	No	No
Brain-Spinalcord(cervicalc-1)	125	BANK1	ENSG00000153064.11	4	0.00220742	0.0441484	20	0.077285	No	No
Brain-Spinalcord(cervicalc-1)	125	SLC39A8	ENSG00000138821.12	4	0.000989821	0.0158371	16	0.0504558	No	No
Brain-Spinalcord(cervicalc-1)	125	RP11-499E18.1	ENSG00000248161.5	4	0.00878591	0.131789	15	0.154647	No	No
Brain-Spinalcord(cervicalc-1)	125	NFKB1	ENSG00000109320.11	4	0.0538634	0.861814	16	0.862997	No	No
Brain-Spinalcord(cervicalc-1)	125	MANBA	ENSG00000109323.8	4	0.00718612	0.114978	16	0.139583	No	No
Brain-Spinalcord(cervicalc-1)	125	UBE2D3	ENSG00000109332.19	4	0.0192189	0.307503	16	0.318093	No	No
Brain-Spinalcord(cervicalc-1)	125	CISD2	ENSG00000145354.9	4	0.00285031	0.0427546	15	0.0761347	No	No
Brain-Spinalcord(cervicalc-1)	125	SLC9B1	ENSG00000164037.16	4	0.00380345	0.0608552	16	0.0925184	No	No
Brain-Spinalcord(cervicalc-1)	125	SLC9B2	ENSG00000164038.14	4	0.0165424	0.264678	16	0.277302	No	No
Brain-Spinalcord(cervicalc-1)	125	BDH2	ENSG00000164039.14	4	0.0377649	0.566473	15	0.570005	No	No
Brain-Spinalcord(cervicalc-1)	125	CENPE	ENSG00000138778.11	4	0.0167012	0.267219	16	0.279787	No	No
Brain-Spinalcord(cervicalc-1)	125	TACR3	ENSG00000169836.4	4	0.00276823	0.0415234	15	0.0749081	No	No
Brain-Spinalcord(cervicalc-1)	125	CXXC4	ENSG00000168772.10	4	0.0110532	0.143691	13	0.165472	No	No
Brain-Spinalcord(cervicalc-1)	125	AC004069.2	ENSG00000251259.1	4	0.00178811	0.0196693	11	0.0541328	No	No
Brain-Spinalcord(cervicalc-1)	125	TET2	ENSG00000168769.13	4	0.00142877	0.0171453	12	0.0516575	No	No
Brain-Spinalcord(cervicalc-1)	125	PPA2	ENSG00000138777.19	4	0.0107305	0.128766	12	0.151882	No	No
Brain-Spinalcord(cervicalc-1)	125	INTS12	ENSG00000138785.14	4	0.00195484	0.0215033	11	0.0560746	No	No
Brain-Spinalcord(cervicalc-1)	125	GSTCD	ENSG00000138780.14	4	0.000275101	0.00302611	11	0.0332822	Yes	No
Brain-Spinalcord(cervicalc-1)	125	NPNT	ENSG00000168743.12	4	2.60494e-05	0.000260494	10	0.0216876	Yes	No
Brain-Spinalcord(cervicalc-1)	125	TBCK	ENSG00000145348.16	4	0.0232272	0.278726	12	0.290683	No	No
Brain-Spinalcord(cervicalc-1)	125	AIMP1	ENSG00000164022.16	4	7.6742e-05	0.000844161	11	0.0261762	Yes	No
Brain-Spinalcord(cervicalc-1)	125	DKK2	ENSG00000155011.8	4	0.00467713	0.0608027	13	0.0924772	No	No
Brain-Spinalcord(cervicalc-1)	125	PAPSS1	ENSG00000138801.8	4	0.000662119	0.00860754	13	0.0421968	Yes	No
Brain-Spinalcord(cervicalc-1)	125	SGMS2	ENSG00000164023.14	4	0.000464433	0.00650206	14	0.0388823	Yes	No
Brain-Spinalcord(cervicalc-1)	125	CYP2U1	ENSG00000155016.17	4	0.000470001	0.00658002	14	0.0389332	Yes	No
Brain-Spinalcord(cervicalc-1)	125	HADH	ENSG00000138796.16	4	0.0163052	0.244578	15	0.258022	No	No
Brain-Spinalcord(cervicalc-1)	125	LEF1	ENSG00000138795.9	4	0.00337537	0.054006	16	0.0861195	No	No
Brain-Spinalcord(cervicalc-1)	125	RPL34-AS1	ENSG00000234492.4	4	1.13563e-05	0.000158989	14	0.0215928	Yes	No
Brain-Spinalcord(cervicalc-1)	125	RPL34	ENSG00000109475.16	4	0.000269848	0.00350802	13	0.0342894	Yes	No
Brain-Spinalcord(cervicalc-1)	125	OSTC	ENSG00000198856.12	4	0.00192767	0.0250598	13	0.0594421	No	No
Brain-Spinalcord(cervicalc-1)	125	ETNPPL	ENSG00000164089.8	4	0.00155523	0.020218	13	0.0548073	No	No
Brain-Spinalcord(cervicalc-1)	125	COL25A1	ENSG00000188517.14	4	0.00193337	0.0328674	17	0.0664899	No	No
Brain-Spinalcord(cervicalc-1)	125	SEC24B	ENSG00000138802.11	4	0.000351967	0.00563147	16	0.0374579	Yes	No
Brain-Spinalcord(cervicalc-1)	125	MCUB	ENSG00000005059.15	4	0.000473694	0.00757911	16	0.0407334	Yes	No
Brain-Spinalcord(cervicalc-1)	125	CASP6	ENSG00000138794.9	4	0.000359783	0.00539675	15	0.0373718	Yes	No
Brain-Spinalcord(cervicalc-1)	125	PLA2G12A	ENSG00000123739.10	4	0.00164657	0.0246985	15	0.0589877	No	No
Brain-Spinalcord(cervicalc-1)	125	CFI	ENSG00000205403.12	4	0.000193468	0.00290202	15	0.0329	Yes	No
Brain-Spinalcord(cervicalc-1)	125	RP11-602N24.3	ENSG00000272795.1	4	0.00512216	0.0768324	15	0.105815	No	No
Brain-Spinalcord(cervicalc-1)	125	GAR1	ENSG00000109534.16	4	0.00075983	0.0113975	15	0.0452764	Yes	No
Brain-Spinalcord(cervicalc-1)	125	RRH	ENSG00000180245.4	4	0.00488173	0.073226	15	0.102932	No	No
Brain-Spinalcord(cervicalc-1)	125	LRIT3	ENSG00000183423.11	4	0.00759596	0.113939	15	0.138682	No	No
Brain-Spinalcord(cervicalc-1)	125	EGF	ENSG00000138798.11	4	0.000689708	0.0103456	15	0.0443389	Yes	No
Brain-Spinalcord(cervicalc-1)	125	ELOVL6	ENSG00000170522.9	4	0.00123448	0.0185172	15	0.0529327	No	No
Brain-Spinalcord(cervicalc-1)	125	ENPEP	ENSG00000138792.9	4	0.00588827	0.0942123	16	0.121321	No	No
Brain-Spinalcord(cervicalc-1)	125	C4orf32	ENSG00000174749.5	4	0.0328773	0.460283	14	0.465878	No	No
Brain-Spinalcord(cervicalc-1)	125	AP1AR	ENSG00000138660.11	4	0.00738439	0.0959971	13	0.122915	No	No
Brain-Spinalcord(cervicalc-1)	125	TIFA	ENSG00000145365.10	4	0.0095486	0.124132	13	0.147746	No	No
Brain-Spinalcord(cervicalc-1)	125	ALPK1	ENSG00000073331.17	4	0.00383994	0.0499192	13	0.0826681	No	No
Brain-Spinalcord(cervicalc-1)	125	NEUROG2	ENSG00000178403.3	4	0.00132695	0.0159234	12	0.0505457	No	No
Brain-Spinalcord(cervicalc-1)	125	ZGRF1	ENSG00000138658.15	4	0.0162365	0.211074	13	0.226987	No	No
Brain-Spinalcord(cervicalc-1)	125	LARP7	ENSG00000174720.15	4	0.00226689	0.0272027	12	0.061234	No	No
Brain-Spinalcord(cervicalc-1)	125	ANK2	ENSG00000145362.17	4	0.000257723	0.00463901	18	0.0365054	Yes	No
Brain-Spinalcord(cervicalc-1)	125	CAMK2D	ENSG00000145349.16	4	5.70527e-06	9.69896e-05	17	0.0215928	Yes	No
Brain-Spinalcord(cervicalc-1)	125	ARSJ	ENSG00000180801.13	4	0.00520236	0.0780354	15	0.10685	No	No
Brain-Spinalcord(cervicalc-1)	125	UGT8	ENSG00000174607.10	4	0.00831125	0.141291	17	0.163162	No	No
Brain-Spinalcord(cervicalc-1)	125	TRAM1L1	ENSG00000174599.5	4	0.000575705	0.0103627	18	0.0443737	Yes	No
Brain-Spinalcord(cervicalc-1)	125	NDST3	ENSG00000164100.8	4	0.00776428	0.139757	18	0.161872	No	No
Brain-Spinalcord(cervicalc-1)	125	SNHG8	ENSG00000269893.6	4	0.00202155	0.0323448	16	0.0660333	No	No
Brain-Spinalcord(cervicalc-1)	125	PRSS12	ENSG00000164099.3	4	0.00078608	0.0133634	17	0.0476203	Yes	No
Brain-Spinalcord(cervicalc-1)	125	RP11-384K6.8	ENSG00000281731.2	4	0.0335028	0.603051	18	0.606176	No	No
Brain-Spinalcord(cervicalc-1)	125	METTL14	ENSG00000145388.14	4	0.00529283	0.095271	18	0.122328	No	No
Brain-Spinalcord(cervicalc-1)	125	SEC24D	ENSG00000150961.14	4	0.0108258	0.194864	18	0.21218	No	No
Brain-Spinalcord(cervicalc-1)	125	SYNPO2	ENSG00000172403.10	4	0.0137622	0.24772	18	0.260929	No	No
Brain-Spinalcord(cervicalc-1)	125	MYOZ2	ENSG00000172399.5	4	2.98959e-05	0.00050823	17	0.0235555	Yes	No
Brain-Spinalcord(cervicalc-1)	125	USP53	ENSG00000145390.11	4	0.0101714	0.172913	17	0.191841	No	No
Brain-Spinalcord(cervicalc-1)	125	C4orf3	ENSG00000164096.12	4	0.00439827	0.0703724	16	0.100454	No	No
Brain-Spinalcord(cervicalc-1)	125	PDE5A	ENSG00000138735.15	4	1.08121e-05	0.000194618	18	0.0215928	Yes	No
Brain-Spinalcord(cervicalc-1)	125	MAD2L1	ENSG00000164109.13	4	0.00739937	0.140588	19	0.162514	No	No
Brain-Spinalcord(cervicalc-1)	125	PRDM5	ENSG00000138738.10	4	0.00707016	0.134333	19	0.156976	No	No
Brain-Spinalcord(cervicalc-1)	125	NDNF	ENSG00000173376.13	4	0.00289682	0.0521428	18	0.0845009	No	No
Brain-Spinalcord(cervicalc-1)	125	QRFPR	ENSG00000186867.10	4	0.0136973	0.232854	17	0.247155	No	No
Brain-Spinalcord(cervicalc-1)	125	ANXA5	ENSG00000164111.14	4	1.4043e-05	0.000224688	16	0.0215928	Yes	No
Brain-Spinalcord(cervicalc-1)	125	TMEM155	ENSG00000164112.12	4	0.009935	0.149025	15	0.17026	No	No
Brain-Spinalcord(cervicalc-1)	125	EXOSC9	ENSG00000123737.12	4	0.0163891	0.245837	15	0.259185	No	No
Brain-Spinalcord(cervicalc-1)	125	CCNA2	ENSG00000145386.9	4	0.00660016	0.0924022	14	0.119736	No	No
Brain-Spinalcord(cervicalc-1)	125	BBS7	ENSG00000138686.9	4	0.004461	0.0669149	15	0.0975502	No	No
Brain-Spinalcord(cervicalc-1)	125	TRPC3	ENSG00000138741.10	4	0.00197033	0.0295549	15	0.0636002	No	No
Brain-Spinalcord(cervicalc-1)	125	KIAA1109	ENSG00000138688.15	4	0.00209134	0.0334615	16	0.067149	No	No
Brain-Spinalcord(cervicalc-1)	125	BBS12	ENSG00000181004.9	4	0.00544731	0.070815	13	0.100921	No	No
Brain-Spinalcord(cervicalc-1)	125	FGF2	ENSG00000138685.13	4	0.00691733	0.0899253	13	0.117459	No	No
Brain-Spinalcord(cervicalc-1)	125	NUDT6	ENSG00000170917.13	4	0.00470402	0.0611522	13	0.0927949	No	No
Brain-Spinalcord(cervicalc-1)	125	SPATA5	ENSG00000145375.7	4	0.0263738	0.395607	15	0.403125	No	No
Brain-Spinalcord(cervicalc-1)	125	SPRY1	ENSG00000164056.10	4	0.00385615	0.05013	13	0.0828592	No	No
Brain-Spinalcord(cervicalc-1)	125	ANKRD50	ENSG00000151458.11	4	0.00335619	0.0469867	14	0.080171	No	No
Brain-Spinalcord(cervicalc-1)	125	FAT4	ENSG00000196159.11	4	0.00530176	0.0848282	16	0.112789	No	No
Brain-Spinalcord(cervicalc-1)	125	INTU	ENSG00000164066.12	4	0.000862274	0.0103473	12	0.0443389	Yes	No
Brain-Spinalcord(cervicalc-1)	125	SLC25A31	ENSG00000151475.5	4	0.00435015	0.0478517	11	0.0809318	No	No
Brain-Spinalcord(cervicalc-1)	125	HSPA4L	ENSG00000164070.11	4	0.00275628	0.030319	11	0.0644372	No	No
Brain-Spinalcord(cervicalc-1)	125	PLK4	ENSG00000142731.10	4	0.00705158	0.0705158	10	0.10058	No	No
Brain-Spinalcord(cervicalc-1)	125	MFSD8	ENSG00000164073.9	4	0.0119302	0.119302	10	0.143476	No	No
Brain-Spinalcord(cervicalc-1)	125	ABHD18	ENSG00000164074.14	4	0.0103304	0.103304	10	0.129151	No	No
Brain-Spinalcord(cervicalc-1)	125	LARP1B	ENSG00000138709.17	4	0.0118734	0.130607	11	0.153606	No	No
Brain-Spinalcord(cervicalc-1)	125	PGRMC2	ENSG00000164040.16	4	0.00338768	0.0338768	10	0.0675509	No	No
Brain-Spinalcord(cervicalc-1)	125	RP11-420A23.1	ENSG00000251432.6	4	0.0522383	0.62686	12	0.629727	No	No
Brain-Spinalcord(cervicalc-1)	125	JADE1	ENSG00000077684.15	4	0.0021773	0.0283049	13	0.0622989	No	No
Brain-Spinalcord(cervicalc-1)	125	SCLT1	ENSG00000151466.11	4	0.00189961	0.0265945	14	0.0607149	No	No
Brain-Spinalcord(cervicalc-1)	125	C4orf33	ENSG00000151470.12	4	0.0103315	0.144641	14	0.166367	No	No
Brain-Spinalcord(cervicalc-1)	125	RP11-9G1.3	ENSG00000250241.5	4	0.00103873	0.0176584	17	0.0521064	No	No
Brain-Spinalcord(cervicalc-1)	125	PCDH10	ENSG00000138650.8	4	0.00122348	0.0207992	17	0.0552787	No	No
Brain-Spinalcord(cervicalc-1)	125	PABPC4L	ENSG00000254535.3	4	0.0267034	0.427255	16	0.433677	No	No
Brain-Spinalcord(cervicalc-1)	125	RP11-138I17.1	ENSG00000248869.5	4	0.00382927	0.0765854	20	0.105581	No	No
Brain-Spinalcord(cervicalc-1)	125	PCDH18	ENSG00000189184.11	4	0.000461227	0.00876331	19	0.0424711	Yes	No
Brain-Spinalcord(cervicalc-1)	125	LINC02172	ENSG00000251632.1	4	0.00209116	0.039732	19	0.0732774	No	No
Brain-Spinalcord(cervicalc-1)	125	SLC7A11	ENSG00000151012.13	4	0.00885534	0.150541	17	0.171694	No	No
Brain-Spinalcord(cervicalc-1)	125	LINC00499	ENSG00000251372.5	4	0.00284995	0.0484492	17	0.0814913	No	No
Brain-Spinalcord(cervicalc-1)	125	LINC00500	ENSG00000249381.1	4	0.00126043	0.0201669	16	0.0547341	No	No
Brain-Spinalcord(cervicalc-1)	125	NOCT	ENSG00000151014.5	4	0.000135258	0.00202886	15	0.0301485	Yes	No
Brain-Spinalcord(cervicalc-1)	125	ELF2	ENSG00000109381.19	4	0.0180075	0.28812	16	0.299623	No	No
Brain-Spinalcord(cervicalc-1)	125	MGARP	ENSG00000137463.4	4	0.000495452	0.00743178	15	0.040473	Yes	No
Brain-Spinalcord(cervicalc-1)	125	NDUFC1	ENSG00000109390.11	4	0.00204479	0.0306718	15	0.0647642	No	No
Brain-Spinalcord(cervicalc-1)	125	NAA15	ENSG00000164134.12	4	0.000429063	0.00643595	15	0.0388236	Yes	No
Brain-Spinalcord(cervicalc-1)	125	RAB33B	ENSG00000172007.5	4	0.00111968	0.0156755	14	0.050195	No	No
Brain-Spinalcord(cervicalc-1)	125	SETD7	ENSG00000145391.13	4	0.00271443	0.0407164	15	0.0742085	No	No
Brain-Spinalcord(cervicalc-1)	125	RP11-308D13.3	ENSG00000261268.1	4	0.00139199	0.0180959	13	0.0524051	No	No
Brain-Spinalcord(cervicalc-1)	125	MGST2	ENSG00000085871.8	4	0.000350731	0.0045595	13	0.0362822	Yes	No
Brain-Spinalcord(cervicalc-1)	125	MAML3	ENSG00000196782.12	4	0.000146929	0.00235086	16	0.0311661	Yes	No
Brain-Spinalcord(cervicalc-1)	125	SCOC	ENSG00000153130.17	4	0.00535382	0.0749535	14	0.104278	No	No
Brain-Spinalcord(cervicalc-1)	125	CLGN	ENSG00000153132.12	4	0.011509	0.149617	13	0.170861	No	No
Brain-Spinalcord(cervicalc-1)	125	ELMOD2	ENSG00000179387.9	4	0.0036147	0.0469911	13	0.080171	No	No
Brain-Spinalcord(cervicalc-1)	125	TBC1D9	ENSG00000109436.7	4	0.00497472	0.0696461	14	0.0998342	No	No
Brain-Spinalcord(cervicalc-1)	125	RP11-102N12.3	ENSG00000273472.1	4	0.000586226	0.00762094	13	0.0408084	Yes	No
Brain-Spinalcord(cervicalc-1)	125	RNF150	ENSG00000170153.10	4	0.000707662	0.0113226	16	0.0452162	Yes	No
Brain-Spinalcord(cervicalc-1)	125	ZNF330	ENSG00000109445.10	4	0.0240299	0.336419	14	0.346178	No	No
Brain-Spinalcord(cervicalc-1)	125	RP11-362F19.1	ENSG00000248810.1	4	0.00117324	0.0164254	14	0.0511465	No	No
Brain-Spinalcord(cervicalc-1)	125	RP11-362F19.3	ENSG00000272632.1	4	0.0137871	0.193019	14	0.210511	No	No
Brain-Spinalcord(cervicalc-1)	125	IL15	ENSG00000164136.16	4	0.000285871	0.00428807	15	0.0358433	Yes	No
Brain-Spinalcord(cervicalc-1)	125	INPP4B	ENSG00000109452.12	4	0.00189244	0.0397413	21	0.0732774	No	No
Brain-Spinalcord(cervicalc-1)	125	USP38	ENSG00000170185.9	4	0.00296379	0.0474206	16	0.0804822	No	No
Brain-Spinalcord(cervicalc-1)	125	RP11-364L4.3	ENSG00000250969.1	4	0.000246152	0.00393843	16	0.035127	Yes	No
Brain-Spinalcord(cervicalc-1)	125	GAB1	ENSG00000109458.8	4	0.0056837	0.0909391	16	0.118427	No	No
Brain-Spinalcord(cervicalc-1)	125	SMARCA5	ENSG00000153147.5	4	0.0192618	0.308188	16	0.318711	No	No
Brain-Spinalcord(cervicalc-1)	125	GYPE	ENSG00000197465.13	4	0.0336608	0.504912	15	0.509636	No	No
Brain-Spinalcord(cervicalc-1)	125	RP11-673E1.1	ENSG00000251600.5	4	0.00093544	0.0140316	15	0.0482205	Yes	No
Brain-Spinalcord(cervicalc-1)	125	HHIP	ENSG00000164161.9	4	0.00271853	0.0353408	13	0.0689018	No	No
Brain-Spinalcord(cervicalc-1)	125	ANAPC10	ENSG00000164162.12	4	0.0123026	0.147631	12	0.169084	No	No
Brain-Spinalcord(cervicalc-1)	125	ABCE1	ENSG00000164163.10	4	0.00263645	0.0290009	11	0.0629493	No	No
Brain-Spinalcord(cervicalc-1)	125	OTUD4	ENSG00000164164.15	4	0.0245141	0.269655	11	0.282062	No	No
Brain-Spinalcord(cervicalc-1)	125	RP11-142A22.4	ENSG00000272727.1	4	0.000810895	0.00810895	10	0.0414978	Yes	No
Brain-Spinalcord(cervicalc-1)	125	SMAD1	ENSG00000170365.9	4	0.012912	0.142032	11	0.163913	No	No
Brain-Spinalcord(cervicalc-1)	125	MMAA	ENSG00000151611.13	4	0.0042096	0.042096	10	0.0754491	No	No
Brain-Spinalcord(cervicalc-1)	125	ZNF827	ENSG00000151612.15	4	0.00243016	0.0267317	11	0.0608564	No	No
Brain-Spinalcord(cervicalc-1)	125	LSM6	ENSG00000164167.10	4	0.00153783	0.0169161	11	0.0514653	No	No
Brain-Spinalcord(cervicalc-1)	125	RP11-6L6.2	ENSG00000250673.2	4	0.00232076	0.0255283	11	0.0599122	No	No
Brain-Spinalcord(cervicalc-1)	125	SLC10A7	ENSG00000120519.14	4	0.0204287	0.245144	12	0.258559	No	No
Brain-Spinalcord(cervicalc-1)	125	POU4F2	ENSG00000151615.3	4	0.00267235	0.0293958	11	0.0633954	No	No
Brain-Spinalcord(cervicalc-1)	125	TTC29	ENSG00000137473.17	4	0.00798631	0.0878494	11	0.11555	No	No
Brain-Spinalcord(cervicalc-1)	125	EDNRA	ENSG00000151617.15	4	0.014527	0.14527	10	0.166921	No	No
Brain-Spinalcord(cervicalc-1)	125	TMEM184C	ENSG00000164168.7	4	0.00425854	0.0425854	10	0.0759152	No	No
Brain-Spinalcord(cervicalc-1)	125	PRMT9	ENSG00000164169.12	4	4.39017e-05	0.000439017	10	0.0232017	Yes	No
Brain-Spinalcord(cervicalc-1)	125	ARHGAP10	ENSG00000071205.11	4	0.00410572	0.0533743	13	0.0855427	No	No
Brain-Spinalcord(cervicalc-1)	125	NR3C2	ENSG00000151623.14	4	0.00135619	0.0176305	13	0.0520745	No	No
Brain-Spinalcord(cervicalc-1)	125	DCLK2	ENSG00000170390.15	4	8.32812e-05	0.000749531	9	0.0256883	Yes	No
Brain-Spinalcord(cervicalc-1)	125	LRBA	ENSG00000198589.10	4	0.0019522	0.0273308	14	0.0613317	No	No
Brain-Spinalcord(cervicalc-1)	125	MAB21L2	ENSG00000181541.5	4	0.0487773	0.438996	9	0.445173	No	No
Brain-Spinalcord(cervicalc-1)	125	RPS3A	ENSG00000145425.9	4	0.00594018	0.0594018	10	0.0912229	No	No
Brain-Spinalcord(cervicalc-1)	125	SH3D19	ENSG00000109686.17	4	0.0324077	0.356485	11	0.365506	No	No
Brain-Spinalcord(cervicalc-1)	125	FAM160A1	ENSG00000164142.15	4	0.00982964	0.0982964	10	0.124947	No	No
Brain-Spinalcord(cervicalc-1)	125	GATB	ENSG00000059691.11	4	0.0051628	0.0464652	9	0.0796583	No	No
Brain-Spinalcord(cervicalc-1)	125	RP11-18H21.1	ENSG00000245954.6	4	0.000417784	0.00459562	11	0.0363996	Yes	No
Brain-Spinalcord(cervicalc-1)	125	RP11-461L13.3	ENSG00000270750.1	4	0.00511705	0.0614046	12	0.0929731	No	No
Brain-Spinalcord(cervicalc-1)	125	FBXW7	ENSG00000109670.13	4	0.00143605	0.0186686	13	0.0531281	No	No
Brain-Spinalcord(cervicalc-1)	125	DKFZP434I0714	ENSG00000268471.6	4	0.00128905	0.0154686	12	0.0499627	Yes	No
Brain-Spinalcord(cervicalc-1)	125	TMEM154	ENSG00000170006.11	4	0.00626303	0.0751563	12	0.104439	No	No
Brain-Spinalcord(cervicalc-1)	125	TIGD4	ENSG00000169989.2	4	0.000327269	0.00392723	12	0.035127	Yes	No
Brain-Spinalcord(cervicalc-1)	125	ARFIP1	ENSG00000164144.15	4	0.000583454	0.00816835	14	0.0415099	Yes	No
Brain-Spinalcord(cervicalc-1)	125	FHDC1	ENSG00000137460.8	4	0.0021587	0.0280631	13	0.0620361	No	No
Brain-Spinalcord(cervicalc-1)	125	TRIM2	ENSG00000109654.14	4	0.00160384	0.0224537	14	0.0570604	No	No
Brain-Spinalcord(cervicalc-1)	125	MND1	ENSG00000121211.7	4	0.0039495	0.0513435	13	0.0838055	No	No
Brain-Spinalcord(cervicalc-1)	125	KIAA0922	ENSG00000121210.15	4	0.0118424	0.177636	15	0.196269	No	No
Brain-Spinalcord(cervicalc-1)	125	TLR2	ENSG00000137462.6	4	0.000546435	0.00819653	15	0.0415099	Yes	No
Brain-Spinalcord(cervicalc-1)	125	RNF175	ENSG00000145428.14	4	0.0152963	0.229445	15	0.244076	No	No
Brain-Spinalcord(cervicalc-1)	125	SFRP2	ENSG00000145423.4	4	0.0010731	0.0160965	15	0.0507664	No	No
Brain-Spinalcord(cervicalc-1)	125	DCHS2	ENSG00000197410.12	4	0.000516696	0.00878383	17	0.0425041	Yes	No
Brain-Spinalcord(cervicalc-1)	125	PLRG1	ENSG00000171566.11	4	0.00180367	0.0288588	16	0.0628208	No	No
Brain-Spinalcord(cervicalc-1)	125	FGB	ENSG00000171564.11	4	0.00330228	0.0528364	16	0.0851557	No	No
Brain-Spinalcord(cervicalc-1)	125	FGA	ENSG00000171560.14	4	0.000539951	0.00863922	16	0.0422529	Yes	No
Brain-Spinalcord(cervicalc-1)	125	FGG	ENSG00000171557.16	4	0.0177961	0.284738	16	0.296378	No	No
Brain-Spinalcord(cervicalc-1)	125	LRAT	ENSG00000121207.11	4	0.00436037	0.0741263	17	0.103583	No	No
Brain-Spinalcord(cervicalc-1)	125	RBM46	ENSG00000151962.7	4	0.000141974	0.00227158	16	0.0310103	Yes	No
Brain-Spinalcord(cervicalc-1)	125	NPY2R	ENSG00000185149.5	4	0.000750828	0.0120132	16	0.0459198	Yes	No
Brain-Spinalcord(cervicalc-1)	125	MAP9	ENSG00000164114.18	4	0.000678686	0.0115377	17	0.0453696	Yes	No
Brain-Spinalcord(cervicalc-1)	125	GUCY1A3	ENSG00000164116.16	4	0.00572781	0.103101	18	0.129012	No	No
Brain-Spinalcord(cervicalc-1)	125	GUCY1B3	ENSG00000061918.12	4	0.00398858	0.0717944	18	0.10172	No	No
Brain-Spinalcord(cervicalc-1)	125	TDO2	ENSG00000151790.8	4	0.00441833	0.0751117	17	0.104415	No	No
Brain-Spinalcord(cervicalc-1)	125	CTSO	ENSG00000256043.2	4	0.000393991	0.00630385	16	0.0387825	Yes	No
Brain-Spinalcord(cervicalc-1)	125	PDGFC	ENSG00000145431.10	4	0.000728541	0.0123852	17	0.0465319	Yes	No
Brain-Spinalcord(cervicalc-1)	125	GLRB	ENSG00000109738.10	4	0.000964046	0.0144607	15	0.0487304	Yes	No
Brain-Spinalcord(cervicalc-1)	125	GRIA2	ENSG00000120251.18	4	8.65531e-06	0.00012983	15	0.0215928	Yes	No
Brain-Spinalcord(cervicalc-1)	125	RP11-364P22.1	ENSG00000234111.6	4	0.000598794	0.00778432	13	0.0409872	Yes	No
Brain-Spinalcord(cervicalc-1)	125	FAM198B	ENSG00000164125.15	4	0.0122954	0.15984	13	0.180205	No	No
Brain-Spinalcord(cervicalc-1)	125	TMEM144	ENSG00000164124.10	4	0.0043717	0.0568321	13	0.0888544	No	No
Brain-Spinalcord(cervicalc-1)	125	C4orf46	ENSG00000205208.4	4	0.0192097	0.249727	13	0.262815	No	No
Brain-Spinalcord(cervicalc-1)	125	ETFDH	ENSG00000171503.11	4	0.00115731	0.015045	13	0.0495126	Yes	No
Brain-Spinalcord(cervicalc-1)	125	PPID	ENSG00000171497.4	4	0.00251458	0.0326895	13	0.0663063	No	No
Brain-Spinalcord(cervicalc-1)	125	FNIP2	ENSG00000052795.12	4	0.0168746	0.21937	13	0.234563	No	No
Brain-Spinalcord(cervicalc-1)	125	C4orf45	ENSG00000164123.6	4	0.00532493	0.0692241	13	0.0995098	No	No
Brain-Spinalcord(cervicalc-1)	125	RAPGEF2	ENSG00000109756.8	4	0.00226315	0.0339472	15	0.0676016	No	No
Brain-Spinalcord(cervicalc-1)	125	FSTL5	ENSG00000168843.13	4	0.00228367	0.0639428	28	0.0951477	No	No
Brain-Spinalcord(cervicalc-1)	125	NAF1	ENSG00000145414.8	4	0.0021766	0.032649	15	0.0662683	No	No
Brain-Spinalcord(cervicalc-1)	125	NPY1R	ENSG00000164128.6	4	0.000994498	0.013923	14	0.0481295	Yes	No
Brain-Spinalcord(cervicalc-1)	125	NPY5R	ENSG00000164129.11	4	0.0213321	0.277318	13	0.28933	No	No
Brain-Spinalcord(cervicalc-1)	125	TKTL2	ENSG00000151005.4	4	1.7915e-05	0.000250811	14	0.0215928	Yes	No
Brain-Spinalcord(cervicalc-1)	125	TMA16	ENSG00000198498.9	4	0.0127182	0.178055	14	0.196625	No	No
Brain-Spinalcord(cervicalc-1)	125	MARCH1	ENSG00000145416.13	4	0.00511671	0.112568	22	0.137444	No	No
Brain-Spinalcord(cervicalc-1)	125	RP11-218F10.3	ENSG00000273449.1	4	0.00189724	0.0265614	14	0.0606907	No	No
Brain-Spinalcord(cervicalc-1)	125	TRIM61	ENSG00000183439.7	4	0.00142542	0.0256576	18	0.0600211	No	No
Brain-Spinalcord(cervicalc-1)	125	FAM218A	ENSG00000250486.3	4	0.00344935	0.0620883	18	0.0935621	No	No
Brain-Spinalcord(cervicalc-1)	125	TMEM192	ENSG00000170088.13	4	0.00235096	0.0446682	19	0.0778247	No	No
Brain-Spinalcord(cervicalc-1)	125	KLHL2	ENSG00000109466.13	4	0.00062745	0.0112941	18	0.0452162	Yes	No
Brain-Spinalcord(cervicalc-1)	125	MSMO1	ENSG00000052802.12	4	0.0142665	0.256797	18	0.269664	No	No
Brain-Spinalcord(cervicalc-1)	125	CPE	ENSG00000109472.13	4	0.00246152	0.0443074	18	0.0774626	No	No
Brain-Spinalcord(cervicalc-1)	125	TLL1	ENSG00000038295.7	4	0.000854092	0.0145196	17	0.0487613	Yes	No
Brain-Spinalcord(cervicalc-1)	125	SPOCK3	ENSG00000196104.10	4	0.0177792	0.284468	16	0.296146	No	No
Brain-Spinalcord(cervicalc-1)	125	DDX60	ENSG00000137628.16	4	0.000340574	0.00510861	15	0.0371144	Yes	No
Brain-Spinalcord(cervicalc-1)	125	DDX60L	ENSG00000181381.13	4	0.00418585	0.0669736	16	0.0975954	No	No
Brain-Spinalcord(cervicalc-1)	125	PALLD	ENSG00000129116.17	4	0.00210761	0.0358294	17	0.069328	No	No
Brain-Spinalcord(cervicalc-1)	125	CBR4	ENSG00000145439.11	4	0.00371897	0.0557846	15	0.0879536	No	No
Brain-Spinalcord(cervicalc-1)	125	SH3RF1	ENSG00000154447.14	4	0.00489383	0.0734075	15	0.10306	No	No
Brain-Spinalcord(cervicalc-1)	125	NEK1	ENSG00000137601.16	4	0.0141213	0.225941	16	0.240686	No	No
Brain-Spinalcord(cervicalc-1)	125	CLCN3	ENSG00000109572.13	4	0.0107308	0.150231	14	0.171444	No	No
Brain-Spinalcord(cervicalc-1)	125	HPF1	ENSG00000056050.6	4	0.0025307	0.0328991	13	0.0665115	No	No
Brain-Spinalcord(cervicalc-1)	125	MFAP3L	ENSG00000198948.11	4	0.0125759	0.163486	13	0.183493	No	No
Brain-Spinalcord(cervicalc-1)	125	AADAT	ENSG00000109576.13	4	0.0489616	0.636501	13	0.63927	No	No
Brain-Spinalcord(cervicalc-1)	125	GALNTL6	ENSG00000174473.15	4	0.00314359	0.0660155	21	0.0968632	No	No
Brain-Spinalcord(cervicalc-1)	125	GALNT7	ENSG00000109586.11	4	0.000192259	0.00269162	14	0.0321188	Yes	No
Brain-Spinalcord(cervicalc-1)	125	HMGB2	ENSG00000164104.11	4	0.000280365	0.00364475	13	0.0345003	Yes	No
Brain-Spinalcord(cervicalc-1)	125	SAP30	ENSG00000164105.3	4	0.00319461	0.04153	13	0.0749081	No	No
Brain-Spinalcord(cervicalc-1)	125	SCRG1	ENSG00000164106.7	4	0.000811198	0.0113568	14	0.0452764	Yes	No
Brain-Spinalcord(cervicalc-1)	125	HAND2	ENSG00000164107.8	4	0.00708644	0.0992102	14	0.12574	No	No
Brain-Spinalcord(cervicalc-1)	125	FBXO8	ENSG00000164117.13	4	0.00502901	0.0854931	17	0.113367	No	No
Brain-Spinalcord(cervicalc-1)	125	CEP44	ENSG00000164118.12	4	0.000999296	0.016988	17	0.0515208	No	No
Brain-Spinalcord(cervicalc-1)	125	HPGD	ENSG00000164120.13	4	0.0226967	0.363147	16	0.371897	No	No
Brain-Spinalcord(cervicalc-1)	125	GLRA3	ENSG00000145451.12	4	0.000341116	0.00545786	16	0.0373718	Yes	No
Brain-Spinalcord(cervicalc-1)	125	GPM6A	ENSG00000150625.16	4	0.00353167	0.06357	18	0.0948643	No	No
Brain-Spinalcord(cervicalc-1)	125	WDR17	ENSG00000150627.15	4	0.00168086	0.0235321	14	0.0578946	No	No
Brain-Spinalcord(cervicalc-1)	125	SPATA4	ENSG00000150628.6	4	0.000210035	0.00294049	14	0.0330858	Yes	No
Brain-Spinalcord(cervicalc-1)	125	ASB5	ENSG00000164122.8	4	0.000276127	0.00386577	14	0.0350233	Yes	No
Brain-Spinalcord(cervicalc-1)	125	SPCS3	ENSG00000129128.12	4	0.00230138	0.0322193	14	0.0659523	No	No
Brain-Spinalcord(cervicalc-1)	125	VEGFC	ENSG00000150630.3	4	0.00185648	0.0334166	18	0.0671019	No	No
Brain-Spinalcord(cervicalc-1)	125	AGA	ENSG00000038002.8	4	0.00149149	0.0268469	18	0.0609512	No	No
Brain-Spinalcord(cervicalc-1)	125	LINC01098	ENSG00000231171.3	4	0.00019561	0.00371659	19	0.034626	Yes	No
Brain-Spinalcord(cervicalc-1)	125	LINC01099	ENSG00000251504.1	4	0.000959487	0.0172708	18	0.0518089	No	No
Brain-Spinalcord(cervicalc-1)	125	TENM3	ENSG00000218336.8	4	0.00144792	0.0390937	27	0.0726453	No	No
Brain-Spinalcord(cervicalc-1)	125	RP11-188P17.2	ENSG00000272646.1	4	0.00343174	0.0652032	19	0.0962204	No	No
Brain-Spinalcord(cervicalc-1)	125	DCTD	ENSG00000129187.14	4	0.000951413	0.0180768	19	0.0523832	No	No
Brain-Spinalcord(cervicalc-1)	125	RP11-335L23.5	ENSG00000272784.1	4	0.0016705	0.0317396	19	0.0656578	No	No
Brain-Spinalcord(cervicalc-1)	125	WWC2-AS2	ENSG00000251359.4	4	5.13776e-05	0.000976175	19	0.0272206	Yes	No
Brain-Spinalcord(cervicalc-1)	125	WWC2	ENSG00000151718.15	4	0.00195358	0.0410252	21	0.0745018	No	No
Brain-Spinalcord(cervicalc-1)	125	CDKN2AIP	ENSG00000168564.5	4	0.00132055	0.0250904	19	0.0594585	No	No
Brain-Spinalcord(cervicalc-1)	125	ING2	ENSG00000168556.6	4	0.000467397	0.00888054	19	0.0426776	Yes	No
Brain-Spinalcord(cervicalc-1)	125	RP11-367N14.3	ENSG00000272744.1	4	0.010414	0.197866	19	0.214756	No	No
Brain-Spinalcord(cervicalc-1)	125	RWDD4	ENSG00000182552.14	4	0.000226722	0.00430771	19	0.0358433	Yes	No
Brain-Spinalcord(cervicalc-1)	125	TRAPPC11	ENSG00000168538.15	4	0.00227506	0.0455013	20	0.0786002	No	No
Brain-Spinalcord(cervicalc-1)	125	STOX2	ENSG00000173320.11	4	0.0003932	0.00904361	23	0.0429295	Yes	No
Brain-Spinalcord(cervicalc-1)	125	ENPP6	ENSG00000164303.10	4	0.000687623	0.0151277	22	0.0495907	Yes	No
Brain-Spinalcord(cervicalc-1)	125	RP11-290F5.2	ENSG00000180712.3	4	0.00104609	0.023014	22	0.0575864	No	No
Brain-Spinalcord(cervicalc-1)	125	RP11-290F5.1	ENSG00000249096.6	4	0.000216842	0.00477052	22	0.0366203	Yes	No
Brain-Spinalcord(cervicalc-1)	125	IRF2	ENSG00000168310.10	4	0.00620242	0.136453	22	0.158812	No	No
Brain-Spinalcord(cervicalc-1)	125	RP11-326I11.3	ENSG00000271646.1	4	0.000425169	0.00892855	21	0.0427712	Yes	No
Brain-Spinalcord(cervicalc-1)	125	RP11-326I11.4	ENSG00000271538.5	4	0.0109053	0.229011	21	0.243685	No	No
Brain-Spinalcord(cervicalc-1)	125	CASP3	ENSG00000164305.18	4	0.000318228	0.00636456	20	0.0388236	Yes	No
Brain-Spinalcord(cervicalc-1)	125	PRIMPOL	ENSG00000164306.10	4	0.000504699	0.0105987	21	0.0445852	Yes	No
Brain-Spinalcord(cervicalc-1)	125	CENPU	ENSG00000151725.11	4	0.00302039	0.0634282	21	0.0947628	No	No
Brain-Spinalcord(cervicalc-1)	125	ACSL1	ENSG00000151726.13	4	0.00176847	0.0371378	21	0.0706377	No	No
Brain-Spinalcord(cervicalc-1)	125	SLC25A4	ENSG00000151729.10	4	0.00379378	0.0834631	22	0.111584	No	No
Brain-Spinalcord(cervicalc-1)	125	CFAP97	ENSG00000164323.12	4	0.00186723	0.0429463	23	0.0762589	No	No
Brain-Spinalcord(cervicalc-1)	125	SNX25	ENSG00000109762.15	4	0.00414833	0.09956	24	0.125991	No	No
Brain-Spinalcord(cervicalc-1)	125	LRP2BP	ENSG00000109771.15	4	0.00116303	0.0267497	23	0.060863	No	No
Brain-Spinalcord(cervicalc-1)	125	ANKRD37	ENSG00000186352.8	4	0.00216185	0.0497226	23	0.0825877	No	No
Brain-Spinalcord(cervicalc-1)	125	UFSP2	ENSG00000109775.10	4	0.00102274	0.0235229	23	0.0578946	No	No
Brain-Spinalcord(cervicalc-1)	125	C4orf47	ENSG00000205129.8	4	0.00140925	0.0324128	23	0.0660756	No	No
Brain-Spinalcord(cervicalc-1)	125	CCDC110	ENSG00000168491.9	4	0.000875125	0.0201279	23	0.0547005	No	No
Brain-Spinalcord(cervicalc-1)	125	PDLIM3	ENSG00000154553.13	4	0.00177144	0.0407431	23	0.0742424	No	No
Brain-Spinalcord(cervicalc-1)	125	SORBS2	ENSG00000154556.17	4	0.000903158	0.0234821	26	0.0578946	No	No
Brain-Spinalcord(cervicalc-1)	125	TLR3	ENSG00000164342.12	4	0.00245931	0.0516454	21	0.084031	No	No
Brain-Spinalcord(cervicalc-1)	125	FAM149A	ENSG00000109794.13	4	0.0015658	0.0328817	21	0.0665038	No	No
Brain-Spinalcord(cervicalc-1)	125	CYP4V2	ENSG00000145476.15	4	0.00354191	0.0743801	21	0.103818	No	No
Brain-Spinalcord(cervicalc-1)	125	KLKB1	ENSG00000164344.15	4	0.00329644	0.0692252	21	0.0995098	No	No
Brain-Spinalcord(cervicalc-1)	125	FAT1	ENSG00000083857.13	4	0.000144987	0.00318971	22	0.0334398	Yes	No
Brain-Spinalcord(cervicalc-1)	125	RP11-138B4.1	ENSG00000250658.1	4	0.000466506	0.00933012	20	0.043148	Yes	No
Brain-Spinalcord(cervicalc-1)	125	LINC01060	ENSG00000249378.5	4	0.00173363	0.0502753	29	0.0829641	No	No
Brain-Spinalcord(cervicalc-1)	125	RP11-462G22.2	ENSG00000272566.1	4	0.00192169	0.030747	16	0.0648241	No	No
Brain-Spinalcord(cervicalc-1)	125	AF146191.4	ENSG00000245685.6	4	0.00178159	0.0267238	15	0.0608549	No	No
Brain-Spinalcord(cervicalc-1)	125	FRG1	ENSG00000109536.11	4	3.70153e-05	0.000444184	12	0.0232254	Yes	No
Brain-Spinalcord(cervicalc-1)	125	PLEKHG4B	ENSG00000153404.14	5	0.0187075	0.205782	11	0.222066	No	No
Brain-Spinalcord(cervicalc-1)	125	CCDC127	ENSG00000164366.3	5	0.0279148	0.307062	11	0.317691	No	No
Brain-Spinalcord(cervicalc-1)	125	SDHA	ENSG00000073578.16	5	0.00545298	0.0654358	12	0.0964114	No	No
Brain-Spinalcord(cervicalc-1)	125	PDCD6	ENSG00000249915.7	5	0.00269869	0.0323842	12	0.0660498	No	No
Brain-Spinalcord(cervicalc-1)	125	AHRR	ENSG00000063438.16	5	0.0483262	0.62824	13	0.631078	No	No
Brain-Spinalcord(cervicalc-1)	125	EXOC3	ENSG00000180104.15	5	0.00791401	0.102882	13	0.128827	No	No
Brain-Spinalcord(cervicalc-1)	125	SLC9A3	ENSG00000066230.10	5	0.00170418	0.0238585	14	0.0581956	No	No
Brain-Spinalcord(cervicalc-1)	125	CEP72	ENSG00000112877.7	5	0.000263968	0.00422349	16	0.0358022	Yes	No
Brain-Spinalcord(cervicalc-1)	125	TPPP	ENSG00000171368.11	5	0.00319555	0.0511288	16	0.0835786	No	No
Brain-Spinalcord(cervicalc-1)	125	ZDHHC11B	ENSG00000206077.10	5	0.00181859	0.030916	17	0.0649708	No	No
Brain-Spinalcord(cervicalc-1)	125	ZDHHC11	ENSG00000188818.12	5	0.0019872	0.0357696	18	0.069271	No	No
Brain-Spinalcord(cervicalc-1)	125	BRD9	ENSG00000028310.17	5	3.0095e-05	0.000541709	18	0.023787	Yes	No
Brain-Spinalcord(cervicalc-1)	125	TRIP13	ENSG00000071539.13	5	0.000689588	0.0131022	19	0.0473846	Yes	No
Brain-Spinalcord(cervicalc-1)	125	RP11-43F13.4	ENSG00000272347.1	5	3.46328e-05	0.000692656	20	0.0254621	Yes	No
Brain-Spinalcord(cervicalc-1)	125	NKD2	ENSG00000145506.13	5	0.00478027	0.0956053	20	0.12254	No	No
Brain-Spinalcord(cervicalc-1)	125	SLC12A7	ENSG00000113504.20	5	0.000358967	0.00753831	21	0.0407036	Yes	No
Brain-Spinalcord(cervicalc-1)	125	CLPTM1L	ENSG00000049656.13	5	0.00290886	0.061086	21	0.0927536	No	No
Brain-Spinalcord(cervicalc-1)	125	LPCAT1	ENSG00000153395.9	5	0.000288621	0.00634967	22	0.0388186	Yes	No
Brain-Spinalcord(cervicalc-1)	125	CTD-2245E15.3	ENSG00000251532.1	5	0.000964483	0.0202541	21	0.0548444	No	No
Brain-Spinalcord(cervicalc-1)	125	CTD-2012J19.3	ENSG00000271119.1	5	0.000857558	0.0180087	21	0.0523362	No	No
Brain-Spinalcord(cervicalc-1)	125	MRPL36	ENSG00000171421.12	5	1.41488e-05	0.000311273	22	0.0221362	Yes	No
Brain-Spinalcord(cervicalc-1)	125	NDUFS6	ENSG00000145494.11	5	0.000566421	0.0124613	22	0.0465864	Yes	No
Brain-Spinalcord(cervicalc-1)	125	IRX2	ENSG00000170561.12	5	0.0015189	0.0394915	26	0.0730495	No	No
Brain-Spinalcord(cervicalc-1)	125	C5orf38	ENSG00000186493.11	5	2.2741e-05	0.000591267	26	0.0243354	Yes	No
Brain-Spinalcord(cervicalc-1)	125	LINC01377	ENSG00000249808.2	5	5.50573e-05	0.00132138	24	0.0282898	Yes	No
Brain-Spinalcord(cervicalc-1)	125	IRX1	ENSG00000170549.3	5	0.000915275	0.0201361	22	0.0547005	No	No
Brain-Spinalcord(cervicalc-1)	125	ADAMTS16	ENSG00000145536.15	5	0.000353683	0.00671998	19	0.0391379	Yes	No
Brain-Spinalcord(cervicalc-1)	125	ICE1	ENSG00000164151.11	5	0.00314369	0.0565865	18	0.0886183	No	No
Brain-Spinalcord(cervicalc-1)	125	CTC-471C19.1	ENSG00000261037.1	5	0.00557723	0.111545	20	0.136559	No	No
Brain-Spinalcord(cervicalc-1)	125	LINC02145	ENSG00000250490.1	5	0.000356182	0.00712364	20	0.0400939	Yes	No
Brain-Spinalcord(cervicalc-1)	125	MED10	ENSG00000133398.3	5	0.00259104	0.0518207	20	0.0842035	No	No
Brain-Spinalcord(cervicalc-1)	125	UBE2QL1	ENSG00000215218.3	5	0.000206931	0.00413862	20	0.0354699	Yes	No
Brain-Spinalcord(cervicalc-1)	125	LINC01018	ENSG00000250056.5	5	0.00874798	0.17496	20	0.193806	No	No
Brain-Spinalcord(cervicalc-1)	125	NSUN2	ENSG00000037474.14	5	0.00330028	0.0660056	20	0.0968632	No	No
Brain-Spinalcord(cervicalc-1)	125	SRD5A1	ENSG00000145545.11	5	0.00205933	0.0411867	20	0.0746101	No	No
Brain-Spinalcord(cervicalc-1)	125	LINC02102	ENSG00000248677.1	5	0.00294158	0.0588316	20	0.0907812	No	No
Brain-Spinalcord(cervicalc-1)	125	PAPD7	ENSG00000112941.13	5	0.00015222	0.00304441	20	0.0332822	Yes	No
Brain-Spinalcord(cervicalc-1)	125	LINC02123	ENSG00000250668.1	5	0.000412314	0.0086586	21	0.0422655	Yes	No
Brain-Spinalcord(cervicalc-1)	125	ADCY2	ENSG00000078295.16	5	0.00656139	0.170596	26	0.1897	No	No
Brain-Spinalcord(cervicalc-1)	125	C5orf49	ENSG00000215217.6	5	0.0021981	0.0483582	22	0.0814248	No	No
Brain-Spinalcord(cervicalc-1)	125	MTRR	ENSG00000124275.14	5	0.000686324	0.0150991	22	0.0495704	Yes	No
Brain-Spinalcord(cervicalc-1)	125	FASTKD3	ENSG00000124279.11	5	0.00842753	0.185406	22	0.20347	No	No
Brain-Spinalcord(cervicalc-1)	125	RP11-480D4.1	ENSG00000245729.2	5	0.00113029	0.0237361	21	0.0581146	No	No
Brain-Spinalcord(cervicalc-1)	125	RP11-480D4.2	ENSG00000249159.6	5	0.00268277	0.0563382	21	0.0884233	No	No
Brain-Spinalcord(cervicalc-1)	125	RP11-480D4.6	ENSG00000272049.1	5	0.00249431	0.0523805	21	0.0847052	No	No
Brain-Spinalcord(cervicalc-1)	125	MIR4458HG	ENSG00000247516.6	5	0.0122505	0.25726	21	0.270103	No	No
Brain-Spinalcord(cervicalc-1)	125	RP11-315A16.1	ENSG00000260981.1	5	0.00153945	0.0323284	21	0.0660183	No	No
Brain-Spinalcord(cervicalc-1)	125	LINC02199	ENSG00000250198.1	5	0.000279386	0.0058671	21	0.0377604	Yes	No
Brain-Spinalcord(cervicalc-1)	125	SEMA5A	ENSG00000112902.11	5	0.00162373	0.0389696	24	0.072496	No	No
Brain-Spinalcord(cervicalc-1)	125	SNHG18	ENSG00000250786.1	5	0.00172809	0.0328338	19	0.0664732	No	No
Brain-Spinalcord(cervicalc-1)	125	CTD-2199O4.6	ENSG00000272417.1	5	0.000836891	0.015064	18	0.0495155	Yes	No
Brain-Spinalcord(cervicalc-1)	125	FAM173B	ENSG00000150756.13	5	0.00174477	0.0314059	18	0.0653763	No	No
Brain-Spinalcord(cervicalc-1)	125	CCT5	ENSG00000150753.11	5	0.000871467	0.0156864	18	0.0501986	No	No
Brain-Spinalcord(cervicalc-1)	125	CMBL	ENSG00000164237.8	5	0.0016428	0.0295704	18	0.0636002	No	No
Brain-Spinalcord(cervicalc-1)	125	MARCH6	ENSG00000145495.15	5	0.00217424	0.0391363	18	0.0726949	No	No
Brain-Spinalcord(cervicalc-1)	125	ROPN1L	ENSG00000145491.11	5	0.00569201	0.0967641	17	0.123576	No	No
Brain-Spinalcord(cervicalc-1)	125	ANKRD33B	ENSG00000164236.11	5	0.00600874	0.102149	17	0.128164	No	No
Brain-Spinalcord(cervicalc-1)	125	DAP	ENSG00000112977.15	5	0.000371006	0.0063071	17	0.0387825	Yes	No
Brain-Spinalcord(cervicalc-1)	125	CTNND2	ENSG00000169862.18	5	0.000847562	0.0177988	21	0.052207	No	No
Brain-Spinalcord(cervicalc-1)	125	DNAH5	ENSG00000039139.9	5	0.0261854	0.445153	17	0.45109	No	No
Brain-Spinalcord(cervicalc-1)	125	TRIO	ENSG00000038382.18	5	0.00356822	0.0606597	17	0.0923598	No	No
Brain-Spinalcord(cervicalc-1)	125	FAM105A	ENSG00000145569.5	5	0.00324182	0.0453855	14	0.0785267	No	No
Brain-Spinalcord(cervicalc-1)	125	OTULIN	ENSG00000154124.4	5	0.000587002	0.00821803	14	0.0415099	Yes	No
Brain-Spinalcord(cervicalc-1)	125	ANKH	ENSG00000154122.12	5	0.00598867	0.0838414	14	0.111917	No	No
Brain-Spinalcord(cervicalc-1)	125	CTB-40H15.4	ENSG00000272057.1	5	0.0167456	0.200948	12	0.217635	No	No
Brain-Spinalcord(cervicalc-1)	125	FBXL7	ENSG00000183580.9	5	0.000326854	0.00522967	16	0.0371309	Yes	No
Brain-Spinalcord(cervicalc-1)	125	MARCH11	ENSG00000183654.8	5	0.0196362	0.274907	14	0.28693	No	No
Brain-Spinalcord(cervicalc-1)	125	ZNF622	ENSG00000173545.4	5	0.00119899	0.0179848	15	0.0523161	No	No
Brain-Spinalcord(cervicalc-1)	125	FAM134B	ENSG00000154153.13	5	0.000148429	0.00222644	15	0.0308169	Yes	No
Brain-Spinalcord(cervicalc-1)	125	CTC-461F20.1	ENSG00000250415.1	5	0.003237	0.045318	14	0.0784993	No	No
Brain-Spinalcord(cervicalc-1)	125	MYO10	ENSG00000145555.14	5	0.00115673	0.0185076	16	0.0529199	No	No
Brain-Spinalcord(cervicalc-1)	125	BASP1	ENSG00000176788.8	5	0.00147073	0.0235316	16	0.0578946	No	No
Brain-Spinalcord(cervicalc-1)	125	CTD-2228A4.1	ENSG00000271892.1	5	0.000249828	0.00349759	14	0.0342894	Yes	No
Brain-Spinalcord(cervicalc-1)	125	RP11-454P21.1	ENSG00000249937.5	5	1.37015e-05	0.000246627	18	0.0215928	Yes	No
Brain-Spinalcord(cervicalc-1)	125	CDH18	ENSG00000145526.11	5	0.00202933	0.0446454	22	0.0778146	No	No
Brain-Spinalcord(cervicalc-1)	125	RP11-360I2.1	ENSG00000272130.1	5	0.00318649	0.0382378	12	0.071689	No	No
Brain-Spinalcord(cervicalc-1)	125	CDH12	ENSG00000154162.14	5	0.0230422	0.483886	21	0.488981	No	No
Brain-Spinalcord(cervicalc-1)	125	C5orf17	ENSG00000248874.5	5	0.000792998	0.014274	18	0.048456	Yes	No
Brain-Spinalcord(cervicalc-1)	125	CDH10	ENSG00000040731.10	5	0.00170365	0.028962	17	0.06291	No	No
Brain-Spinalcord(cervicalc-1)	125	CDH9	ENSG00000113100.9	5	0.000140223	0.00224357	16	0.0309199	Yes	No
Brain-Spinalcord(cervicalc-1)	125	CDH6	ENSG00000113361.12	5	0.00154576	0.0262779	17	0.0604193	No	No
Brain-Spinalcord(cervicalc-1)	125	DROSHA	ENSG00000113360.16	5	0.00240702	0.0409193	17	0.0744147	No	No
Brain-Spinalcord(cervicalc-1)	125	C5orf22	ENSG00000082213.17	5	0.00159799	0.0255678	16	0.0599341	No	No
Brain-Spinalcord(cervicalc-1)	125	PDZD2	ENSG00000133401.15	5	0.000440075	0.00880151	20	0.042527	Yes	No
Brain-Spinalcord(cervicalc-1)	125	GOLPH3	ENSG00000113384.13	5	0.00355065	0.060361	17	0.0920818	No	No
Brain-Spinalcord(cervicalc-1)	125	CTD-2186M15.3	ENSG00000272086.1	5	0.00141502	0.0240553	17	0.0583085	No	No
Brain-Spinalcord(cervicalc-1)	125	MTMR12	ENSG00000150712.10	5	0.00231756	0.0417161	18	0.0751294	No	No
Brain-Spinalcord(cervicalc-1)	125	ZFR	ENSG00000056097.15	5	0.000375835	0.00676503	18	0.0392284	Yes	No
Brain-Spinalcord(cervicalc-1)	125	SUB1	ENSG00000113387.11	5	0.00252094	0.045377	18	0.0785266	No	No
Brain-Spinalcord(cervicalc-1)	125	NPR3	ENSG00000113389.15	5	0.00152198	0.0289176	19	0.0629043	No	No
Brain-Spinalcord(cervicalc-1)	125	TARS	ENSG00000113407.13	5	0.00138942	0.0236202	17	0.0579945	No	No
Brain-Spinalcord(cervicalc-1)	125	ADAMTS12	ENSG00000151388.10	5	0.00636465	0.133658	21	0.156387	No	No
Brain-Spinalcord(cervicalc-1)	125	SLC45A2	ENSG00000164175.14	5	4.18746e-05	0.000753743	18	0.0257017	Yes	No
Brain-Spinalcord(cervicalc-1)	125	AMACR	ENSG00000242110.7	5	0.00611975	0.110155	18	0.135314	No	No
Brain-Spinalcord(cervicalc-1)	125	C1QTNF3	ENSG00000082196.20	5	0.00101653	0.0182976	18	0.0526669	No	No
Brain-Spinalcord(cervicalc-1)	125	CTD-2024P10.2	ENSG00000271874.1	5	0.00526012	0.0789018	15	0.107657	No	No
Brain-Spinalcord(cervicalc-1)	125	RAI14	ENSG00000039560.13	5	0.00518783	0.0830053	16	0.111208	No	No
Brain-Spinalcord(cervicalc-1)	125	TTC23L	ENSG00000205838.13	5	6.791e-05	0.00101865	15	0.027556	Yes	No
Brain-Spinalcord(cervicalc-1)	125	RAD1	ENSG00000113456.18	5	0.000738651	0.0110798	15	0.0450084	Yes	No
Brain-Spinalcord(cervicalc-1)	125	BRIX1	ENSG00000113460.12	5	0.00119767	0.017965	15	0.0523133	No	No
Brain-Spinalcord(cervicalc-1)	125	DNAJC21	ENSG00000168724.14	5	0.0041125	0.0657999	16	0.0966705	No	No
Brain-Spinalcord(cervicalc-1)	125	PRLR	ENSG00000113494.16	5	0.00325933	0.0521493	16	0.0845039	No	No
Brain-Spinalcord(cervicalc-1)	125	SPEF2	ENSG00000152582.13	5	0.00331313	0.0563232	17	0.0884233	No	No
Brain-Spinalcord(cervicalc-1)	125	IL7R	ENSG00000168685.14	5	0.00092295	0.0129213	14	0.0471465	Yes	No
Brain-Spinalcord(cervicalc-1)	125	CAPSL	ENSG00000152611.11	5	0.00542574	0.0759603	14	0.105106	No	No
Brain-Spinalcord(cervicalc-1)	125	UGT3A2	ENSG00000168671.9	5	0.000233636	0.0032709	14	0.033616	Yes	No
Brain-Spinalcord(cervicalc-1)	125	LMBRD2	ENSG00000164187.6	5	0.000746929	0.010457	14	0.0444626	Yes	No
Brain-Spinalcord(cervicalc-1)	125	SKP2	ENSG00000145604.15	5	0.000164372	0.0023012	14	0.031081	Yes	No
Brain-Spinalcord(cervicalc-1)	125	NADK2	ENSG00000152620.12	5	0.00384307	0.0499599	13	0.0827206	No	No
Brain-Spinalcord(cervicalc-1)	125	RANBP3L	ENSG00000164188.8	5	0.00283785	0.036892	13	0.0703023	No	No
Brain-Spinalcord(cervicalc-1)	125	SLC1A3	ENSG00000079215.13	5	0.0022579	0.0293528	13	0.0633734	No	No
Brain-Spinalcord(cervicalc-1)	125	CTD-2653M23.3	ENSG00000272103.1	5	7.28446e-06	9.46979e-05	13	0.0215928	Yes	No
Brain-Spinalcord(cervicalc-1)	125	NIPBL	ENSG00000164190.17	5	0.006447	0.0967049	15	0.123509	No	No
Brain-Spinalcord(cervicalc-1)	125	C5orf42	ENSG00000197603.13	5	0.00457861	0.0641005	14	0.0952934	No	No
Brain-Spinalcord(cervicalc-1)	125	NUP155	ENSG00000113569.15	5	0.00142656	0.0199718	14	0.0545128	No	No
Brain-Spinalcord(cervicalc-1)	125	WDR70	ENSG00000082068.8	5	8.18388e-05	0.00122758	15	0.0282898	Yes	No
Brain-Spinalcord(cervicalc-1)	125	GDNF	ENSG00000168621.14	5	0.00396438	0.0515369	13	0.0839528	No	No
Brain-Spinalcord(cervicalc-1)	125	EGFLAM	ENSG00000164318.17	5	0.00398703	0.0558184	14	0.087971	No	No
Brain-Spinalcord(cervicalc-1)	125	LIFR	ENSG00000113594.9	5	0.00162582	0.0243873	15	0.0586892	No	No
Brain-Spinalcord(cervicalc-1)	125	CTD-2196P11.2	ENSG00000251189.1	5	0.00191894	0.0268652	14	0.0609776	No	No
Brain-Spinalcord(cervicalc-1)	125	OSMR-AS1	ENSG00000249740.2	5	0.00463503	0.0695255	15	0.0997259	No	No
Brain-Spinalcord(cervicalc-1)	125	OSMR	ENSG00000145623.12	5	7.32721e-05	0.00109908	15	0.0278764	Yes	No
Brain-Spinalcord(cervicalc-1)	125	RICTOR	ENSG00000164327.12	5	0.0219857	0.329786	15	0.339659	No	No
Brain-Spinalcord(cervicalc-1)	125	FYB	ENSG00000082074.15	5	0.000402178	0.00643485	16	0.0388236	Yes	No
Brain-Spinalcord(cervicalc-1)	125	DAB2	ENSG00000153071.14	5	0.0193834	0.310135	16	0.320615	No	No
Brain-Spinalcord(cervicalc-1)	125	TTC33	ENSG00000113638.13	5	0.00406032	0.0812064	20	0.109685	No	No
Brain-Spinalcord(cervicalc-1)	125	PTGER4	ENSG00000171522.5	5	0.00544057	0.0979302	18	0.124673	No	No
Brain-Spinalcord(cervicalc-1)	125	PRKAA1	ENSG00000132356.11	5	0.00108614	0.0195505	18	0.054059	No	No
Brain-Spinalcord(cervicalc-1)	125	RPL37	ENSG00000145592.13	5	0.0279394	0.502909	18	0.507698	No	No
Brain-Spinalcord(cervicalc-1)	125	CARD6	ENSG00000132357.13	5	0.0117838	0.212108	18	0.227935	No	No
Brain-Spinalcord(cervicalc-1)	125	C7	ENSG00000112936.18	5	0.00768142	0.130584	17	0.153589	No	No
Brain-Spinalcord(cervicalc-1)	125	C6	ENSG00000039537.13	5	0.00551799	0.0882878	16	0.115975	No	No
Brain-Spinalcord(cervicalc-1)	125	PLCXD3	ENSG00000182836.9	5	0.0127798	0.191696	15	0.209231	No	No
Brain-Spinalcord(cervicalc-1)	125	OXCT1	ENSG00000083720.12	5	0.00330622	0.046287	14	0.0795301	No	No
Brain-Spinalcord(cervicalc-1)	125	C5orf51	ENSG00000205765.8	5	0.0024427	0.031755	13	0.0656674	No	No
Brain-Spinalcord(cervicalc-1)	125	FBXO4	ENSG00000151876.12	5	0.00468392	0.060891	13	0.0925496	No	No
Brain-Spinalcord(cervicalc-1)	125	GHR	ENSG00000112964.13	5	0.00286185	0.0372041	13	0.0707122	No	No
Brain-Spinalcord(cervicalc-1)	125	CCDC152	ENSG00000198865.9	5	0.00126398	0.0139037	11	0.0481295	Yes	No
Brain-Spinalcord(cervicalc-1)	125	SELENOP	ENSG00000250722.5	5	0.0181584	0.199743	11	0.216535	No	No
Brain-Spinalcord(cervicalc-1)	125	CTD-2201E18.5	ENSG00000271788.1	5	0.000739808	0.00813788	11	0.0415099	Yes	No
Brain-Spinalcord(cervicalc-1)	125	CTD-2035E11.4	ENSG00000272382.1	5	0.0387504	0.426254	11	0.432733	No	No
Brain-Spinalcord(cervicalc-1)	125	ANXA2R	ENSG00000177721.4	5	0.00105403	0.0115943	11	0.0454278	Yes	No
Brain-Spinalcord(cervicalc-1)	125	CTD-2035E11.5	ENSG00000272144.1	5	0.0188442	0.207286	11	0.223504	No	No
Brain-Spinalcord(cervicalc-1)	125	ZNF131	ENSG00000172262.11	5	0.00239757	0.0287708	12	0.0627787	No	No
Brain-Spinalcord(cervicalc-1)	125	NIM1K	ENSG00000177453.7	5	0.000684108	0.00820929	12	0.0415099	Yes	No
Brain-Spinalcord(cervicalc-1)	125	HMGCS1	ENSG00000112972.14	5	0.00587125	0.0645837	11	0.0956973	No	No
Brain-Spinalcord(cervicalc-1)	125	CCL28	ENSG00000151882.11	5	0.000394373	0.00473248	12	0.036609	Yes	No
Brain-Spinalcord(cervicalc-1)	125	TMEM267	ENSG00000151881.14	5	0.00253183	0.030382	12	0.0644651	No	No
Brain-Spinalcord(cervicalc-1)	125	C5orf34	ENSG00000172244.8	5	0.0067962	0.0815543	12	0.110008	No	No
Brain-Spinalcord(cervicalc-1)	125	PAIP1	ENSG00000172239.13	5	0.00699977	0.0839973	12	0.112043	No	No
Brain-Spinalcord(cervicalc-1)	125	NNT	ENSG00000112992.16	5	0.0017784	0.0231192	13	0.0575962	No	No
Brain-Spinalcord(cervicalc-1)	125	FGF10	ENSG00000070193.4	5	0.00304534	0.0274081	9	0.0613772	No	No
Brain-Spinalcord(cervicalc-1)	125	MRPS30	ENSG00000112996.10	5	0.0659789	0.527831	8	0.531886	No	No
Brain-Spinalcord(cervicalc-1)	125	RP11-53O19.3	ENSG00000272335.1	5	0.0166724	0.133379	8	0.156142	No	No
Brain-Spinalcord(cervicalc-1)	125	HCN1	ENSG00000164588.6	5	0.00168405	0.0202086	12	0.0547984	No	No
Brain-Spinalcord(cervicalc-1)	125	EMB	ENSG00000170571.11	5	0.0245545	0.245545	10	0.258893	No	No
Brain-Spinalcord(cervicalc-1)	125	PARP8	ENSG00000151883.17	5	0.0166172	0.216023	13	0.231528	No	No
Brain-Spinalcord(cervicalc-1)	125	ITGA1	ENSG00000213949.8	5	0.0378247	0.718669	19	0.720605	No	No
Brain-Spinalcord(cervicalc-1)	125	PELO	ENSG00000152684.10	5	0.0020009	0.0360161	18	0.0695343	No	No
Brain-Spinalcord(cervicalc-1)	125	ITGA2	ENSG00000164171.10	5	0.0101859	0.193533	19	0.211008	No	No
Brain-Spinalcord(cervicalc-1)	125	MOCS2	ENSG00000164172.18	5	0.00379031	0.0682255	18	0.0985951	No	No
Brain-Spinalcord(cervicalc-1)	125	FST	ENSG00000134363.11	5	0.000256358	0.00512717	20	0.0371309	Yes	No
Brain-Spinalcord(cervicalc-1)	125	NDUFS4	ENSG00000164258.11	5	0.0012761	0.026798	21	0.060901	No	No
Brain-Spinalcord(cervicalc-1)	125	CTD-2081C10.7	ENSG00000272416.1	5	0.000930835	0.0186167	20	0.0530561	No	No
Brain-Spinalcord(cervicalc-1)	125	ARL15	ENSG00000185305.10	5	0.00111425	0.0256277	23	0.0600027	No	No
Brain-Spinalcord(cervicalc-1)	125	HSPB3	ENSG00000169271.2	5	0.000567324	0.0102118	18	0.0442893	Yes	No
Brain-Spinalcord(cervicalc-1)	125	SNX18	ENSG00000178996.13	5	0.00155643	0.0280157	18	0.0619863	No	No
Brain-Spinalcord(cervicalc-1)	125	ESM1	ENSG00000164283.12	5	0.000190204	0.00342367	18	0.03413	Yes	No
Brain-Spinalcord(cervicalc-1)	125	GZMK	ENSG00000113088.5	5	0.00530865	0.0902471	17	0.117727	No	No
Brain-Spinalcord(cervicalc-1)	125	GZMA	ENSG00000145649.7	5	0.000772674	0.0131355	17	0.0473972	Yes	No
Brain-Spinalcord(cervicalc-1)	125	GPX8	ENSG00000164294.13	5	0.0038989	0.0662813	17	0.0970922	No	No
Brain-Spinalcord(cervicalc-1)	125	CCNO	ENSG00000152669.8	5	0.0125915	0.214055	17	0.22977	No	No
Brain-Spinalcord(cervicalc-1)	125	DHX29	ENSG00000067248.9	5	0.00169871	0.028878	17	0.0628353	No	No
Brain-Spinalcord(cervicalc-1)	125	SKIV2L2	ENSG00000039123.15	5	0.00226719	0.0408095	18	0.0743262	No	No
Brain-Spinalcord(cervicalc-1)	125	PLPP1	ENSG00000067113.16	5	0.00242438	0.0436388	18	0.0769128	No	No
Brain-Spinalcord(cervicalc-1)	125	SLC38A9	ENSG00000177058.11	5	0.00164881	0.0280298	17	0.0619929	No	No
Brain-Spinalcord(cervicalc-1)	125	DDX4	ENSG00000152670.18	5	0.00177767	0.0284427	16	0.0624438	No	No
Brain-Spinalcord(cervicalc-1)	125	IL6ST	ENSG00000134352.19	5	0.000395588	0.00632941	16	0.0387931	Yes	No
Brain-Spinalcord(cervicalc-1)	125	ANKRD55	ENSG00000164512.17	5	0.00376556	0.0602489	16	0.0919647	No	No
Brain-Spinalcord(cervicalc-1)	125	LINC01948	ENSG00000248727.5	5	0.00595684	0.0893526	15	0.116954	No	No
Brain-Spinalcord(cervicalc-1)	125	MAP3K1	ENSG00000095015.5	5	0.00318568	0.0477852	15	0.0808526	No	No
Brain-Spinalcord(cervicalc-1)	125	SETD9	ENSG00000155542.11	5	8.29603e-05	0.0012444	15	0.0282898	Yes	No
Brain-Spinalcord(cervicalc-1)	125	MIER3	ENSG00000155545.19	5	2.33067e-05	0.000349601	15	0.0221362	Yes	No
Brain-Spinalcord(cervicalc-1)	125	GPBP1	ENSG00000062194.15	5	0.00670359	0.107257	16	0.132657	No	No
Brain-Spinalcord(cervicalc-1)	125	PLK2	ENSG00000145632.14	5	0.000986489	0.0177568	18	0.0521845	No	No
Brain-Spinalcord(cervicalc-1)	125	GAPT	ENSG00000175857.8	5	0.00301185	0.0542132	18	0.0862765	No	No
Brain-Spinalcord(cervicalc-1)	125	RAB3C	ENSG00000152932.7	5	0.00169313	0.0321695	19	0.06595	No	No
Brain-Spinalcord(cervicalc-1)	125	PDE4D	ENSG00000113448.18	5	5.99889e-05	0.00143973	24	0.0284572	Yes	No
Brain-Spinalcord(cervicalc-1)	125	PART1	ENSG00000152931.7	5	0.040624	0.446864	11	0.452721	No	No
Brain-Spinalcord(cervicalc-1)	125	DEPDC1B	ENSG00000035499.12	5	0.0204241	0.245089	12	0.258516	No	No
Brain-Spinalcord(cervicalc-1)	125	ELOVL7	ENSG00000164181.13	5	0.00509918	0.0611902	12	0.0928265	No	No
Brain-Spinalcord(cervicalc-1)	125	RP11-231G3.1	ENSG00000272308.1	5	0.001336	0.0160319	12	0.0506647	No	No
Brain-Spinalcord(cervicalc-1)	125	ERCC8	ENSG00000049167.13	5	0.00338255	0.0405906	12	0.0740505	No	No
Brain-Spinalcord(cervicalc-1)	125	NDUFAF2	ENSG00000164182.10	5	0.00261549	0.0340014	13	0.0676465	No	No
Brain-Spinalcord(cervicalc-1)	125	SMIM15	ENSG00000188725.7	5	0.00936236	0.102986	11	0.128922	No	No
Brain-Spinalcord(cervicalc-1)	125	ZSWIM6	ENSG00000130449.5	5	0.0100169	0.120203	12	0.144312	No	No
Brain-Spinalcord(cervicalc-1)	125	C5orf64-AS1	ENSG00000251575.2	5	0.00464984	0.0511483	11	0.0835961	No	No
Brain-Spinalcord(cervicalc-1)	125	KIF2A	ENSG00000068796.16	5	0.0007655	0.010717	14	0.0446533	Yes	No
Brain-Spinalcord(cervicalc-1)	125	DIMT1	ENSG00000086189.9	5	0.000246369	0.00344917	14	0.0342658	Yes	No
Brain-Spinalcord(cervicalc-1)	125	IPO11	ENSG00000086200.16	5	0.00771509	0.123441	16	0.147192	No	No
Brain-Spinalcord(cervicalc-1)	125	LRRC70	ENSG00000186105.7	5	0.00237417	0.0356125	15	0.0691431	No	No
Brain-Spinalcord(cervicalc-1)	125	HTR1A	ENSG00000178394.4	5	0.00147747	0.022162	15	0.0566952	No	No
Brain-Spinalcord(cervicalc-1)	125	RNF180	ENSG00000164197.11	5	0.00383808	0.0614093	16	0.0929731	No	No
Brain-Spinalcord(cervicalc-1)	125	RGS7BP	ENSG00000186479.4	5	0.00737795	0.103291	14	0.129151	No	No
Brain-Spinalcord(cervicalc-1)	125	FAM159B	ENSG00000145642.11	5	0.000421892	0.0054846	13	0.0373834	Yes	No
Brain-Spinalcord(cervicalc-1)	125	SREK1IP1	ENSG00000153006.15	5	0.00792442	0.103017	13	0.128951	No	No
Brain-Spinalcord(cervicalc-1)	125	CWC27	ENSG00000153015.15	5	0.0155213	0.217298	14	0.23273	No	No
Brain-Spinalcord(cervicalc-1)	125	RP11-307L14.1	ENSG00000272370.1	5	0.00940046	0.122206	13	0.146063	No	No
Brain-Spinalcord(cervicalc-1)	125	RP11-307L14.2	ENSG00000272354.1	5	0.00142002	0.0184603	13	0.0529014	No	No
Brain-Spinalcord(cervicalc-1)	125	ADAMTS6	ENSG00000049192.14	5	0.00312338	0.0468508	15	0.0799916	No	No
Brain-Spinalcord(cervicalc-1)	125	CENPK	ENSG00000123219.12	5	0.00031143	0.00436002	14	0.0358451	Yes	No
Brain-Spinalcord(cervicalc-1)	125	PPWD1	ENSG00000113593.11	5	0.00715006	0.100101	14	0.126447	No	No
Brain-Spinalcord(cervicalc-1)	125	TRIM23	ENSG00000113595.14	5	0.00846031	0.118444	14	0.142717	No	No
Brain-Spinalcord(cervicalc-1)	125	TRAPPC13	ENSG00000113597.17	5	0.00426628	0.0597279	14	0.0914911	No	No
Brain-Spinalcord(cervicalc-1)	125	CTC-534A2.2	ENSG00000253251.2	5	0.0026083	0.0365161	14	0.0699957	No	No
Brain-Spinalcord(cervicalc-1)	125	SGTB	ENSG00000197860.9	5	0.000222589	0.00311625	14	0.0334087	Yes	No
Brain-Spinalcord(cervicalc-1)	125	NLN	ENSG00000123213.22	5	0.0340916	0.511374	15	0.515872	No	No
Brain-Spinalcord(cervicalc-1)	125	CTD-2033C11.1	ENSG00000269961.1	5	0.00148243	0.020754	14	0.0552029	No	No
Brain-Spinalcord(cervicalc-1)	125	ERBIN	ENSG00000112851.14	5	0.000118711	0.00178066	15	0.0295401	Yes	No
Brain-Spinalcord(cervicalc-1)	125	SREK1	ENSG00000153914.15	5	0.0065641	0.0918974	14	0.119317	No	No
Brain-Spinalcord(cervicalc-1)	125	MAST4	ENSG00000069020.18	5	0.00178648	0.0321567	18	0.0659446	No	No
Brain-Spinalcord(cervicalc-1)	125	CD180	ENSG00000134061.5	5	0.0015508	0.0232619	15	0.0576874	No	No
Brain-Spinalcord(cervicalc-1)	125	PIK3R1	ENSG00000145675.14	5	0.000450019	0.00675028	15	0.0392093	Yes	No
Brain-Spinalcord(cervicalc-1)	125	SLC30A5	ENSG00000145740.18	5	0.00285727	0.0285727	10	0.0626321	No	No
Brain-Spinalcord(cervicalc-1)	125	CCNB1	ENSG00000134057.14	5	0.0332853	0.299568	9	0.310572	No	No
Brain-Spinalcord(cervicalc-1)	125	CENPH	ENSG00000153044.9	5	0.00190215	0.0171194	9	0.0516442	No	No
Brain-Spinalcord(cervicalc-1)	125	MRPS36	ENSG00000134056.11	5	0.00553183	0.0497865	9	0.0825984	No	No
Brain-Spinalcord(cervicalc-1)	125	CDK7	ENSG00000134058.11	5	0.00107915	0.00863321	8	0.0422349	Yes	No
Brain-Spinalcord(cervicalc-1)	125	CCDC125	ENSG00000183323.12	5	0.00685199	0.0548159	8	0.0869397	No	No
Brain-Spinalcord(cervicalc-1)	125	AK6	ENSG00000085231.13	5	0.00516604	0.0413283	8	0.0747485	No	No
Brain-Spinalcord(cervicalc-1)	125	TAF9	ENSG00000273841.4	5	0.00617912	0.0494329	8	0.0823463	No	No
Brain-Spinalcord(cervicalc-1)	125	RAD17	ENSG00000152942.18	5	0.00366266	0.0293013	8	0.0633347	No	No
Brain-Spinalcord(cervicalc-1)	125	MARVELD2	ENSG00000152939.14	5	0.00101258	0.00810065	8	0.0414978	Yes	No
Brain-Spinalcord(cervicalc-1)	125	OCLN	ENSG00000197822.10	5	0.0039197	0.0274379	7	0.061389	No	No
Brain-Spinalcord(cervicalc-1)	125	GTF2H2C	ENSG00000183474.15	5	0.0131812	0.0922685	7	0.119611	No	No
Brain-Spinalcord(cervicalc-1)	125	SERF1B	ENSG00000205572.9	5	0.00908071	0.0363228	4	0.0698036	No	No
Brain-Spinalcord(cervicalc-1)	125	SMN2	ENSG00000205571.13	5	0.0429697	0.171879	4	0.190903	No	No
Brain-Spinalcord(cervicalc-1)	125	RP11-497H16.9	ENSG00000269983.1	5	0.0506284	0.0506284	1	0.0832402	No	No
Brain-Spinalcord(cervicalc-1)	125	SERF1A	ENSG00000172058.15	5	0.0159505	0.0797523	5	0.108363	No	No
Brain-Spinalcord(cervicalc-1)	125	SMN1	ENSG00000172062.16	5	0.00544807	0.0272404	5	0.0612542	No	No
Brain-Spinalcord(cervicalc-1)	125	NAIP	ENSG00000249437.7	5	0.00324157	0.0162078	5	0.0508636	No	No
Brain-Spinalcord(cervicalc-1)	125	GTF2H2	ENSG00000145736.14	5	0.00780265	0.0468159	6	0.0799532	No	No
Brain-Spinalcord(cervicalc-1)	125	LINC02197	ENSG00000250387.2	5	7.97526e-05	0.000638021	8	0.0248057	Yes	No
Brain-Spinalcord(cervicalc-1)	125	BDP1	ENSG00000145734.18	5	0.000388564	0.00349708	9	0.0342894	Yes	No
Brain-Spinalcord(cervicalc-1)	125	MCCC2	ENSG00000131844.15	5	0.00500686	0.0450617	9	0.0782494	No	No
Brain-Spinalcord(cervicalc-1)	125	CARTPT	ENSG00000164326.4	5	0.00708322	0.0708322	10	0.100921	No	No
Brain-Spinalcord(cervicalc-1)	125	MAP1B	ENSG00000131711.14	5	3.57152e-05	0.000464297	13	0.0232254	Yes	No
Brain-Spinalcord(cervicalc-1)	125	MRPS27	ENSG00000113048.16	5	0.000904746	0.0126664	14	0.0467567	Yes	No
Brain-Spinalcord(cervicalc-1)	125	PTCD2	ENSG00000049883.14	5	0.00364499	0.0510299	14	0.0834764	No	No
Brain-Spinalcord(cervicalc-1)	125	ZNF366	ENSG00000178175.11	5	0.00138372	0.0193721	14	0.0538417	No	No
Brain-Spinalcord(cervicalc-1)	125	LINC02056	ENSG00000248371.5	5	0.000469045	0.00656663	14	0.0389237	Yes	No
Brain-Spinalcord(cervicalc-1)	125	CTC-347C20.1	ENSG00000251613.3	5	0.000899448	0.0125923	14	0.0467036	Yes	No
Brain-Spinalcord(cervicalc-1)	125	TNPO1	ENSG00000083312.17	5	0.00242317	0.0339244	14	0.0675964	No	No
Brain-Spinalcord(cervicalc-1)	125	CTD-2376I4.1	ENSG00000271926.1	5	0.00518139	0.067358	13	0.0978683	No	No
Brain-Spinalcord(cervicalc-1)	125	CTD-2376I4.2	ENSG00000272081.1	5	0.00178455	0.0231991	13	0.057635	No	No
Brain-Spinalcord(cervicalc-1)	125	FCHO2	ENSG00000157107.13	5	0.00984173	0.147626	15	0.169084	No	No
Brain-Spinalcord(cervicalc-1)	125	TMEM171	ENSG00000157111.12	5	0.00235376	0.0329526	14	0.0665808	No	No
Brain-Spinalcord(cervicalc-1)	125	RP11-60A8.1	ENSG00000249743.5	5	0.00639073	0.0894702	14	0.117083	No	No
Brain-Spinalcord(cervicalc-1)	125	FOXD1	ENSG00000251493.4	5	0.000733415	0.0110012	15	0.0449137	Yes	No
Brain-Spinalcord(cervicalc-1)	125	RP11-79P5.9	ENSG00000272525.1	5	0.0124447	0.186671	15	0.204566	No	No
Brain-Spinalcord(cervicalc-1)	125	BTF3	ENSG00000145741.15	5	0.00195325	0.0292987	15	0.0633347	No	No
Brain-Spinalcord(cervicalc-1)	125	ANKRA2	ENSG00000164331.9	5	1.53787e-05	0.00023068	15	0.0215928	Yes	No
Brain-Spinalcord(cervicalc-1)	125	UTP15	ENSG00000164338.9	5	0.00541919	0.0812879	15	0.109779	No	No
Brain-Spinalcord(cervicalc-1)	125	ARHGEF28	ENSG00000214944.9	5	0.00018546	0.00333829	18	0.0339313	Yes	No
Brain-Spinalcord(cervicalc-1)	125	ENC1	ENSG00000171617.13	5	0.00401774	0.0602661	15	0.0919755	No	No
Brain-Spinalcord(cervicalc-1)	125	HEXB	ENSG00000049860.13	5	0.00137881	0.022061	16	0.0566283	No	No
Brain-Spinalcord(cervicalc-1)	125	GFM2	ENSG00000164347.17	5	0.000595423	0.00893134	15	0.0427712	Yes	No
Brain-Spinalcord(cervicalc-1)	125	NSA2	ENSG00000164346.9	5	5.48996e-05	0.000823495	15	0.026054	Yes	No
Brain-Spinalcord(cervicalc-1)	125	FAM169A	ENSG00000198780.11	5	0.0105074	0.168119	16	0.187489	No	No
Brain-Spinalcord(cervicalc-1)	125	GCNT4	ENSG00000176928.5	5	0.00173611	0.0260416	15	0.060298	No	No
Brain-Spinalcord(cervicalc-1)	125	ANKRD31	ENSG00000145700.9	5	0.00248449	0.0422364	17	0.0755563	No	No
Brain-Spinalcord(cervicalc-1)	125	HMGCR	ENSG00000113161.15	5	3.77218e-05	0.000603548	16	0.0245821	Yes	No
Brain-Spinalcord(cervicalc-1)	125	CTD-2235C13.3	ENSG00000271815.1	5	0.0148632	0.222948	15	0.237818	No	No
Brain-Spinalcord(cervicalc-1)	125	COL4A3BP	ENSG00000113163.15	5	0.000339575	0.00543321	16	0.0373718	Yes	No
Brain-Spinalcord(cervicalc-1)	125	POLK	ENSG00000122008.15	5	0.000492203	0.00787524	16	0.0412257	Yes	No
Brain-Spinalcord(cervicalc-1)	125	CTC-366B18.4	ENSG00000272040.1	5	0.00708625	0.106294	15	0.13185	No	No
Brain-Spinalcord(cervicalc-1)	125	ANKDD1B	ENSG00000189045.13	5	0.0152086	0.243338	16	0.256847	No	No
Brain-Spinalcord(cervicalc-1)	125	POC5	ENSG00000152359.14	5	0.00940901	0.150544	16	0.171694	No	No
Brain-Spinalcord(cervicalc-1)	125	SV2C	ENSG00000122012.13	5	0.00014863	0.00267533	18	0.0320603	Yes	No
Brain-Spinalcord(cervicalc-1)	125	AC113404.1	ENSG00000254893.5	5	3.49543e-05	0.000559268	16	0.0240498	Yes	No
Brain-Spinalcord(cervicalc-1)	125	IQGAP2	ENSG00000145703.15	5	3.31567e-05	0.000629977	19	0.0247704	Yes	No
Brain-Spinalcord(cervicalc-1)	125	F2RL2	ENSG00000164220.6	5	0.00184078	0.0312933	17	0.0652614	No	No
Brain-Spinalcord(cervicalc-1)	125	F2R	ENSG00000181104.6	5	0.00294613	0.0530304	18	0.0853175	No	No
Brain-Spinalcord(cervicalc-1)	125	F2RL1	ENSG00000164251.4	5	0.00186465	0.031699	17	0.0656185	No	No
Brain-Spinalcord(cervicalc-1)	125	S100Z	ENSG00000171643.13	5	0.00739884	0.133179	18	0.155961	No	No
Brain-Spinalcord(cervicalc-1)	125	CRHBP	ENSG00000145708.10	5	0.000994704	0.0179047	18	0.0522596	No	No
Brain-Spinalcord(cervicalc-1)	125	AGGF1	ENSG00000164252.12	5	2.31851e-05	0.000394147	17	0.0223325	Yes	No
Brain-Spinalcord(cervicalc-1)	125	ZBED3	ENSG00000132846.5	5	0.0133908	0.227644	17	0.242344	No	No
Brain-Spinalcord(cervicalc-1)	125	PDE8B	ENSG00000113231.13	5	0.00113612	0.0204501	18	0.0549707	No	No
Brain-Spinalcord(cervicalc-1)	125	WDR41	ENSG00000164253.13	5	0.0015699	0.0266883	17	0.0608335	No	No
Brain-Spinalcord(cervicalc-1)	125	OTP	ENSG00000171540.7	5	0.00326432	0.0522292	16	0.0845732	No	No
Brain-Spinalcord(cervicalc-1)	125	TBCA	ENSG00000171530.13	5	0.000735719	0.0125072	17	0.0466414	Yes	No
Brain-Spinalcord(cervicalc-1)	125	AP3B1	ENSG00000132842.13	5	0.000364963	0.00620436	17	0.0384771	Yes	No
Brain-Spinalcord(cervicalc-1)	125	SCAMP1-AS1	ENSG00000245556.2	5	0.0017841	0.0267615	15	0.060863	No	No
Brain-Spinalcord(cervicalc-1)	125	SCAMP1	ENSG00000085365.17	5	0.000104438	0.00167101	16	0.0291976	Yes	No
Brain-Spinalcord(cervicalc-1)	125	LHFPL2	ENSG00000145685.13	5	0.00138374	0.0235236	17	0.0578946	No	No
Brain-Spinalcord(cervicalc-1)	125	ARSB	ENSG00000113273.15	5	0.00284011	0.0482819	17	0.0813579	No	No
Brain-Spinalcord(cervicalc-1)	125	DMGDH	ENSG00000132837.14	5	0.00183283	0.0311582	17	0.0652141	No	No
Brain-Spinalcord(cervicalc-1)	125	BHMT2	ENSG00000132840.9	5	0.0189324	0.283986	15	0.295683	No	No
Brain-Spinalcord(cervicalc-1)	125	BHMT	ENSG00000145692.14	5	0.000453803	0.00726085	16	0.0402155	Yes	No
Brain-Spinalcord(cervicalc-1)	125	JMY	ENSG00000152409.8	5	4.35554e-05	0.000783996	18	0.0257662	Yes	No
Brain-Spinalcord(cervicalc-1)	125	HOMER1	ENSG00000152413.14	5	0.00877801	0.158004	18	0.178543	No	No
Brain-Spinalcord(cervicalc-1)	125	PAPD4	ENSG00000164329.13	5	0.00102068	0.0183722	18	0.0527694	No	No
Brain-Spinalcord(cervicalc-1)	125	CMYA5	ENSG00000164309.14	5	0.000321674	0.00579014	18	0.0376504	Yes	No
Brain-Spinalcord(cervicalc-1)	125	MTX3	ENSG00000177034.14	5	0.00179436	0.0287098	16	0.062698	No	No
Brain-Spinalcord(cervicalc-1)	125	THBS4	ENSG00000113296.14	5	0.000176269	0.00299656	17	0.0332521	Yes	No
Brain-Spinalcord(cervicalc-1)	125	SERINC5	ENSG00000164300.16	5	0.000117815	0.00200286	17	0.030054	Yes	No
Brain-Spinalcord(cervicalc-1)	125	ZFYVE16	ENSG00000039319.16	5	0.00117647	0.02	17	0.054537	No	No
Brain-Spinalcord(cervicalc-1)	125	FAM151B	ENSG00000152380.9	5	3.76678e-05	0.000640352	17	0.0248057	Yes	No
Brain-Spinalcord(cervicalc-1)	125	ANKRD34B	ENSG00000189127.7	5	0.00174853	0.029725	17	0.0637977	No	No
Brain-Spinalcord(cervicalc-1)	125	DHFR	ENSG00000228716.6	5	0.000589365	0.0100192	17	0.0440159	Yes	No
Brain-Spinalcord(cervicalc-1)	125	MSH3	ENSG00000113318.9	5	0.000408323	0.00734981	18	0.0403269	Yes	No
Brain-Spinalcord(cervicalc-1)	125	RASGRF2	ENSG00000113319.12	5	1.81496e-05	0.000308544	17	0.0221362	Yes	No
Brain-Spinalcord(cervicalc-1)	125	CKMT2	ENSG00000131730.15	5	0.00465439	0.0651615	14	0.096186	No	No
Brain-Spinalcord(cervicalc-1)	125	ZCCHC9	ENSG00000131732.11	5	0.000615821	0.00800567	13	0.0414353	Yes	No
Brain-Spinalcord(cervicalc-1)	125	SSBP2	ENSG00000145687.16	5	0.000320792	0.00481189	15	0.03663	Yes	No
Brain-Spinalcord(cervicalc-1)	125	CTD-2249K22.1	ENSG00000249483.1	5	0.00472872	0.0614734	13	0.0930107	No	No
Brain-Spinalcord(cervicalc-1)	125	ATG10	ENSG00000152348.15	5	0.00396459	0.0594688	15	0.0912229	No	No
Brain-Spinalcord(cervicalc-1)	125	RPS23	ENSG00000186468.12	5	0.00307589	0.0369107	12	0.0703158	No	No
Brain-Spinalcord(cervicalc-1)	125	ATP6AP1L	ENSG00000205464.11	5	0.00214501	0.0278851	13	0.0619476	No	No
Brain-Spinalcord(cervicalc-1)	125	LINC01338	ENSG00000281327.1	5	0.0133066	0.172986	13	0.191911	No	No
Brain-Spinalcord(cervicalc-1)	125	CTD-2227C6.2	ENSG00000249664.1	5	0.000615252	0.00738302	12	0.0403642	Yes	No
Brain-Spinalcord(cervicalc-1)	125	RP11-343L5.2	ENSG00000271862.1	5	0.00265898	0.0345667	13	0.0682464	No	No
Brain-Spinalcord(cervicalc-1)	125	TMEM167A	ENSG00000174695.9	5	0.00352905	0.0458777	13	0.0790258	No	No
Brain-Spinalcord(cervicalc-1)	125	XRCC4	ENSG00000152422.15	5	0.000782261	0.0109517	14	0.044841	Yes	No
Brain-Spinalcord(cervicalc-1)	125	VCAN	ENSG00000038427.15	5	0.00939182	0.122094	13	0.145986	No	No
Brain-Spinalcord(cervicalc-1)	125	HAPLN1	ENSG00000145681.10	5	0.01352	0.17576	13	0.194526	No	No
Brain-Spinalcord(cervicalc-1)	125	EDIL3	ENSG00000164176.12	5	0.000584892	0.0105281	18	0.0445653	Yes	No
Brain-Spinalcord(cervicalc-1)	125	COX7C	ENSG00000127184.12	5	0.000782343	0.0101705	13	0.0442286	Yes	No
Brain-Spinalcord(cervicalc-1)	125	RP11-72L22.1	ENSG00000249061.1	5	0.00408429	0.0449272	11	0.078137	No	No
Brain-Spinalcord(cervicalc-1)	125	RASA1	ENSG00000145715.14	5	0.0337887	0.337887	10	0.347591	No	No
Brain-Spinalcord(cervicalc-1)	125	CCNH	ENSG00000134480.13	5	0.00584451	0.0526006	9	0.0849003	No	No
Brain-Spinalcord(cervicalc-1)	125	TMEM161B	ENSG00000164180.13	5	0.0032697	0.0261576	8	0.0603446	No	No
Brain-Spinalcord(cervicalc-1)	125	LINC02060	ENSG00000250156.3	5	0.00593579	0.0474863	8	0.0805562	No	No
Brain-Spinalcord(cervicalc-1)	125	CTC-498M16.4	ENSG00000271904.1	5	0.0159828	0.127863	8	0.151051	No	No
Brain-Spinalcord(cervicalc-1)	125	LINC00461	ENSG00000245526.10	5	0.000181666	0.001635	9	0.0291534	Yes	No
Brain-Spinalcord(cervicalc-1)	125	MEF2C	ENSG00000081189.15	5	1.15276e-07	1.03749e-06	9	0.00472912	Yes	Yes
Brain-Spinalcord(cervicalc-1)	125	CETN3	ENSG00000153140.8	5	0.00301285	0.0301285	10	0.0642494	No	No
Brain-Spinalcord(cervicalc-1)	125	MBLAC2	ENSG00000176055.9	5	0.000929145	0.00929145	10	0.043093	Yes	No
Brain-Spinalcord(cervicalc-1)	125	POLR3G	ENSG00000113356.11	5	0.00282205	0.0282205	10	0.0622046	No	No
Brain-Spinalcord(cervicalc-1)	125	LYSMD3	ENSG00000176018.12	5	0.00118816	0.0106934	9	0.0446163	Yes	No
Brain-Spinalcord(cervicalc-1)	125	ADGRV1	ENSG00000164199.16	5	0.00513133	0.0667073	13	0.0974891	No	No
Brain-Spinalcord(cervicalc-1)	125	RP11-213H15.1	ENSG00000234292.3	5	0.00462047	0.0508252	11	0.0834184	No	No
Brain-Spinalcord(cervicalc-1)	125	LUCAT1	ENSG00000248323.5	5	0.000201237	0.00221361	11	0.0308169	Yes	No
Brain-Spinalcord(cervicalc-1)	125	ARRDC3	ENSG00000113369.8	5	0.00244458	0.0268904	11	0.0610044	No	No
Brain-Spinalcord(cervicalc-1)	125	ARRDC3-AS1	ENSG00000281357.2	5	0.000441779	0.00485957	11	0.0367165	Yes	No
Brain-Spinalcord(cervicalc-1)	125	RP11-133F8.2	ENSG00000249776.5	5	3.58394e-05	0.000394233	11	0.0223325	Yes	No
Brain-Spinalcord(cervicalc-1)	125	LINC02058	ENSG00000248528.1	5	0.00355415	0.0284332	8	0.0624304	No	No
Brain-Spinalcord(cervicalc-1)	125	NR2F1	ENSG00000175745.11	5	0.00725122	0.0507586	7	0.0833541	No	No
Brain-Spinalcord(cervicalc-1)	125	FAM172A	ENSG00000113391.18	5	0.00153655	0.0153655	10	0.0497884	Yes	No
Brain-Spinalcord(cervicalc-1)	125	KIAA0825	ENSG00000185261.14	5	0.00371795	0.0408974	11	0.0743971	No	No
Brain-Spinalcord(cervicalc-1)	125	SLF1	ENSG00000133302.12	5	0.00193504	0.0193504	10	0.0538353	No	No
Brain-Spinalcord(cervicalc-1)	125	MCTP1	ENSG00000175471.19	5	0.000905036	0.0117655	13	0.0456645	Yes	No
Brain-Spinalcord(cervicalc-1)	125	FAM81B	ENSG00000153347.9	5	0.00168444	0.0202132	12	0.0548027	No	No
Brain-Spinalcord(cervicalc-1)	125	TTC37	ENSG00000198677.10	5	7.38218e-05	0.000885862	12	0.026181	Yes	No
Brain-Spinalcord(cervicalc-1)	125	ARSK	ENSG00000164291.16	5	4.73942e-05	0.000616124	13	0.0247325	Yes	No
Brain-Spinalcord(cervicalc-1)	125	GPR150	ENSG00000178015.4	5	0.000480758	0.0057691	12	0.0376106	Yes	No
Brain-Spinalcord(cervicalc-1)	125	RFESD	ENSG00000175449.13	5	0.00087696	0.0114005	13	0.0452764	Yes	No
Brain-Spinalcord(cervicalc-1)	125	SPATA9	ENSG00000145757.15	5	0.00849591	0.110447	13	0.135581	No	No
Brain-Spinalcord(cervicalc-1)	125	RHOBTB3	ENSG00000164292.12	5	0.000173763	0.00243269	14	0.0314353	Yes	No
Brain-Spinalcord(cervicalc-1)	125	GLRX	ENSG00000173221.13	5	0.0265012	0.344516	13	0.35393	No	No
Brain-Spinalcord(cervicalc-1)	125	AC008592.8	ENSG00000272021.1	5	0.00055323	0.00719199	13	0.0400975	Yes	No
Brain-Spinalcord(cervicalc-1)	125	LINC01554	ENSG00000236882.7	5	0.00044017	0.00572221	13	0.0376106	Yes	No
Brain-Spinalcord(cervicalc-1)	125	ELL2	ENSG00000118985.15	5	0.00051026	0.00714365	14	0.0400975	Yes	No
Brain-Spinalcord(cervicalc-1)	125	PCSK1	ENSG00000175426.10	5	0.00106441	0.0149017	14	0.049333	Yes	No
Brain-Spinalcord(cervicalc-1)	125	CAST	ENSG00000153113.23	5	0.00127376	0.0191064	15	0.0534928	No	No
Brain-Spinalcord(cervicalc-1)	125	ERAP1	ENSG00000164307.12	5	0.00630951	0.0883331	14	0.116002	No	No
Brain-Spinalcord(cervicalc-1)	125	ERAP2	ENSG00000164308.16	5	2.7618e-05	0.000414269	15	0.0225526	Yes	No
Brain-Spinalcord(cervicalc-1)	125	LNPEP	ENSG00000113441.15	5	0.0104207	0.15631	15	0.177003	No	No
Brain-Spinalcord(cervicalc-1)	125	LIX1-AS1	ENSG00000251513.2	5	0.00186128	0.0316417	17	0.0655798	No	No
Brain-Spinalcord(cervicalc-1)	125	LIX1	ENSG00000145721.11	5	0.00344121	0.0550594	16	0.0872045	No	No
Brain-Spinalcord(cervicalc-1)	125	RIOK2	ENSG00000058729.10	5	0.000742218	0.0118755	16	0.0457374	Yes	No
Brain-Spinalcord(cervicalc-1)	125	RP11-455B3.1	ENSG00000248202.1	5	0.000345579	0.00518368	15	0.0371309	Yes	No
Brain-Spinalcord(cervicalc-1)	125	RGMB	ENSG00000174136.11	5	0.00346275	0.0588667	17	0.0907821	No	No
Brain-Spinalcord(cervicalc-1)	125	CHD1	ENSG00000153922.10	5	0.00720359	0.129665	18	0.152662	No	No
Brain-Spinalcord(cervicalc-1)	125	LINC02062	ENSG00000248489.1	5	0.00899473	0.15291	17	0.173903	No	No
Brain-Spinalcord(cervicalc-1)	125	FAM174A	ENSG00000174132.8	5	0.038347	0.575205	15	0.578536	No	No
Brain-Spinalcord(cervicalc-1)	125	ST8SIA4	ENSG00000113532.12	5	0.0294763	0.412669	14	0.419617	No	No
Brain-Spinalcord(cervicalc-1)	125	PAM	ENSG00000145730.20	5	0.00108598	0.0184617	17	0.0529014	No	No
Brain-Spinalcord(cervicalc-1)	125	GIN1	ENSG00000145723.16	5	0.00734533	0.102835	14	0.128785	No	No
Brain-Spinalcord(cervicalc-1)	125	PPIP5K2	ENSG00000145725.19	5	0.00268947	0.040342	15	0.0738584	No	No
Brain-Spinalcord(cervicalc-1)	125	C5orf30	ENSG00000181751.9	5	0.016367	0.245505	15	0.258865	No	No
Brain-Spinalcord(cervicalc-1)	125	LINC02115	ENSG00000248757.2	5	0.00135756	0.0190059	14	0.0533856	No	No
Brain-Spinalcord(cervicalc-1)	125	NUDT12	ENSG00000112874.9	5	0.00521497	0.0730095	14	0.102739	No	No
Brain-Spinalcord(cervicalc-1)	125	EFNA5	ENSG00000184349.12	5	0.0153981	0.292564	19	0.303984	No	No
Brain-Spinalcord(cervicalc-1)	125	FBXL17	ENSG00000145743.15	5	0.00170923	0.0376032	22	0.0710934	No	No
Brain-Spinalcord(cervicalc-1)	125	LINC01023	ENSG00000272523.1	5	0.0367592	0.624907	17	0.627834	No	No
Brain-Spinalcord(cervicalc-1)	125	FER	ENSG00000151422.12	5	0.000336225	0.0067245	20	0.0391379	Yes	No
Brain-Spinalcord(cervicalc-1)	125	CTD-2587M2.1	ENSG00000249476.1	5	0.00297314	0.0475703	16	0.0806312	No	No
Brain-Spinalcord(cervicalc-1)	125	PJA2	ENSG00000198961.9	5	0.00115639	0.0173459	15	0.0518557	No	No
Brain-Spinalcord(cervicalc-1)	125	CTC-332L22.1	ENSG00000271849.1	5	0.00520896	0.0677165	13	0.0981659	No	No
Brain-Spinalcord(cervicalc-1)	125	MAN2A1	ENSG00000112893.9	5	0.00153641	0.0215098	14	0.0560746	No	No
Brain-Spinalcord(cervicalc-1)	125	TMEM232	ENSG00000186952.14	5	0.000383867	0.00575801	15	0.0376106	Yes	No
Brain-Spinalcord(cervicalc-1)	125	SLC25A46	ENSG00000164209.16	5	0.0105857	0.127028	12	0.150289	No	No
Brain-Spinalcord(cervicalc-1)	125	TSLP	ENSG00000145777.14	5	0.000527749	0.00633299	12	0.0387931	Yes	No
Brain-Spinalcord(cervicalc-1)	125	WDR36	ENSG00000134987.11	5	0.00136364	0.0163636	12	0.0510712	No	No
Brain-Spinalcord(cervicalc-1)	125	CAMK4	ENSG00000152495.10	5	0.000383334	0.00536668	14	0.0373593	Yes	No
Brain-Spinalcord(cervicalc-1)	125	STARD4	ENSG00000164211.12	5	0.0307939	0.400321	13	0.4077	No	No
Brain-Spinalcord(cervicalc-1)	125	NREP	ENSG00000134986.13	5	0.0108772	0.174035	16	0.192875	No	No
Brain-Spinalcord(cervicalc-1)	125	EPB41L4A	ENSG00000129595.12	5	0.000219333	0.00372867	17	0.034626	Yes	No
Brain-Spinalcord(cervicalc-1)	125	EPB41L4A-AS1	ENSG00000224032.6	5	0.0179333	0.269	15	0.281441	No	No
Brain-Spinalcord(cervicalc-1)	125	EPB41L4A-AS2	ENSG00000278921.2	5	0.00161189	0.0241784	15	0.0584072	No	No
Brain-Spinalcord(cervicalc-1)	125	LINC02200	ENSG00000250358.5	5	0.00299828	0.0479725	16	0.0810527	No	No
Brain-Spinalcord(cervicalc-1)	125	APC	ENSG00000134982.16	5	0.00117278	0.0199372	17	0.0544591	No	No
Brain-Spinalcord(cervicalc-1)	125	SRP19	ENSG00000153037.13	5	0.00321914	0.0547254	17	0.0868489	No	No
Brain-Spinalcord(cervicalc-1)	125	REEP5	ENSG00000129625.12	5	0.00132216	0.0224768	17	0.0570699	No	No
Brain-Spinalcord(cervicalc-1)	125	ZRSR1	ENSG00000212643.2	5	0.000885801	0.0150586	17	0.0495155	Yes	No
Brain-Spinalcord(cervicalc-1)	125	DCP2	ENSG00000172795.15	5	8.28722e-05	0.00140883	17	0.0282898	Yes	No
Brain-Spinalcord(cervicalc-1)	125	MCC	ENSG00000171444.17	5	0.000912433	0.0191611	21	0.0535835	No	No
Brain-Spinalcord(cervicalc-1)	125	YTHDC2	ENSG00000047188.15	5	0.000275296	0.00523063	19	0.0371309	Yes	No
Brain-Spinalcord(cervicalc-1)	125	KCNN2	ENSG00000080709.14	5	0.000516169	0.00980721	19	0.0437853	Yes	No
Brain-Spinalcord(cervicalc-1)	125	TRIM36	ENSG00000152503.9	5	0.0079045	0.142281	18	0.164138	No	No
Brain-Spinalcord(cervicalc-1)	125	PGGT1B	ENSG00000164219.9	5	0.0137585	0.247653	18	0.260873	No	No
Brain-Spinalcord(cervicalc-1)	125	CCDC112	ENSG00000164221.12	5	8.39756e-05	0.00151156	18	0.0287126	Yes	No
Brain-Spinalcord(cervicalc-1)	125	FEM1C	ENSG00000145780.7	5	0.00293718	0.0528693	18	0.085184	No	No
Brain-Spinalcord(cervicalc-1)	125	TICAM2	ENSG00000243414.5	5	0.00727963	0.131033	18	0.153969	No	No
Brain-Spinalcord(cervicalc-1)	125	TMED7	ENSG00000134970.13	5	0.000403613	0.00726503	18	0.0402155	Yes	No
Brain-Spinalcord(cervicalc-1)	125	CDO1	ENSG00000129596.4	5	8.22936e-05	0.00148129	18	0.0286516	Yes	No
Brain-Spinalcord(cervicalc-1)	125	ATG12	ENSG00000145782.12	5	0.00744554	0.126574	17	0.149927	No	No
Brain-Spinalcord(cervicalc-1)	125	AP3S1	ENSG00000177879.15	5	0.0033214	0.0597853	18	0.0915145	No	No
Brain-Spinalcord(cervicalc-1)	125	LVRN	ENSG00000172901.19	5	0.000164849	0.00296729	18	0.0332325	Yes	No
Brain-Spinalcord(cervicalc-1)	125	CTD-2287O16.4	ENSG00000272265.1	5	4.38e-05	0.000744601	17	0.0256883	Yes	No
Brain-Spinalcord(cervicalc-1)	125	COMMD10	ENSG00000145781.8	5	0.000201727	0.00403454	20	0.0351937	Yes	No
Brain-Spinalcord(cervicalc-1)	125	SEMA6A	ENSG00000092421.16	5	0.00258859	0.0491833	19	0.0821686	No	No
Brain-Spinalcord(cervicalc-1)	125	SEMA6A-AS2	ENSG00000249167.1	5	0.000547824	0.00986082	18	0.0438313	Yes	No
Brain-Spinalcord(cervicalc-1)	125	LINC02147	ENSG00000249797.1	5	0.00220863	0.0375467	17	0.0710734	No	No
Brain-Spinalcord(cervicalc-1)	125	LINC02148	ENSG00000250427.1	5	0.00199168	0.0298752	15	0.0639486	No	No
Brain-Spinalcord(cervicalc-1)	125	DTWD2	ENSG00000169570.9	5	0.00167885	0.0251828	15	0.059569	No	No
Brain-Spinalcord(cervicalc-1)	125	DMXL1	ENSG00000172869.14	5	0.000203507	0.00325611	16	0.0335986	Yes	No
Brain-Spinalcord(cervicalc-1)	125	TNFAIP8	ENSG00000145779.7	5	0.000691185	0.0103678	15	0.044385	Yes	No
Brain-Spinalcord(cervicalc-1)	125	HSD17B4	ENSG00000133835.14	5	0.00108489	0.0162734	15	0.0509252	No	No
Brain-Spinalcord(cervicalc-1)	125	FAM170A	ENSG00000164334.15	5	0.0043245	0.060543	14	0.0922282	No	No
Brain-Spinalcord(cervicalc-1)	125	PRR16	ENSG00000184838.14	5	0.0474387	0.901336	19	0.902276	No	No
Brain-Spinalcord(cervicalc-1)	125	SRFBP1	ENSG00000151304.5	5	0.000719978	0.0115197	16	0.0453611	Yes	No
Brain-Spinalcord(cervicalc-1)	125	LOX	ENSG00000113083.13	5	0.000838054	0.0134089	16	0.0476674	Yes	No
Brain-Spinalcord(cervicalc-1)	125	ZNF474	ENSG00000164185.5	5	0.00378182	0.0605091	16	0.0921998	No	No
Brain-Spinalcord(cervicalc-1)	125	SNCAIP	ENSG00000064692.18	5	0.00666369	0.113283	17	0.138085	No	No
Brain-Spinalcord(cervicalc-1)	125	SNX2	ENSG00000205302.6	5	0.000948272	0.0142241	15	0.0484129	Yes	No
Brain-Spinalcord(cervicalc-1)	125	SNX24	ENSG00000064652.10	5	0.00926753	0.148281	16	0.1696	No	No
Brain-Spinalcord(cervicalc-1)	125	PPIC	ENSG00000168938.5	5	0.00440897	0.0661345	15	0.0969785	No	No
Brain-Spinalcord(cervicalc-1)	125	PRDM6	ENSG00000061455.10	5	0.00151227	0.0241963	16	0.0584102	No	No
Brain-Spinalcord(cervicalc-1)	125	CEP120	ENSG00000168944.15	5	0.00025605	0.00435285	17	0.0358433	Yes	No
Brain-Spinalcord(cervicalc-1)	125	CSNK1G3	ENSG00000151292.17	5	0.000261871	0.00471368	18	0.036609	Yes	No
Brain-Spinalcord(cervicalc-1)	125	LINC01170	ENSG00000253807.5	5	6.34936e-05	0.00120638	19	0.0282898	Yes	No
Brain-Spinalcord(cervicalc-1)	125	CTC-369A16.2	ENSG00000251421.2	5	0.0103602	0.165763	16	0.1855	No	No
Brain-Spinalcord(cervicalc-1)	125	ZNF608	ENSG00000168916.15	5	0.00123534	0.0222361	18	0.056768	No	No
Brain-Spinalcord(cervicalc-1)	125	GRAMD3	ENSG00000155324.9	5	0.000472956	0.0075673	16	0.0407334	Yes	No
Brain-Spinalcord(cervicalc-1)	125	ALDH7A1	ENSG00000164904.17	5	0.00995556	0.159289	16	0.179745	No	No
Brain-Spinalcord(cervicalc-1)	125	PHAX	ENSG00000164902.13	5	0.00377772	0.0604436	16	0.0921307	No	No
Brain-Spinalcord(cervicalc-1)	125	LMNB1	ENSG00000113368.11	5	0.00070979	0.0106469	15	0.0445852	Yes	No
Brain-Spinalcord(cervicalc-1)	125	MARCH3	ENSG00000173926.5	5	0.000238656	0.00381849	16	0.0347643	Yes	No
Brain-Spinalcord(cervicalc-1)	125	C5orf63	ENSG00000164241.13	5	0.00185037	0.0259051	14	0.0602276	No	No
Brain-Spinalcord(cervicalc-1)	125	CTB-88F18.5	ENSG00000283897.1	5	0.00265604	0.0345285	13	0.0682153	No	No
Brain-Spinalcord(cervicalc-1)	125	MEGF10	ENSG00000145794.16	5	0.00166107	0.0215939	13	0.0561656	No	No
Brain-Spinalcord(cervicalc-1)	125	CTD-2195M15.3	ENSG00000271766.1	5	0.00460723	0.0552868	12	0.0874353	No	No
Brain-Spinalcord(cervicalc-1)	125	PRRC1	ENSG00000164244.20	5	0.000617448	0.00802682	13	0.0414353	Yes	No
Brain-Spinalcord(cervicalc-1)	125	CTXN3	ENSG00000205279.8	5	0.000609059	0.00791776	13	0.0412667	Yes	No
Brain-Spinalcord(cervicalc-1)	125	CCDC192	ENSG00000230561.4	5	0.00154341	0.0231511	15	0.0576311	No	No
Brain-Spinalcord(cervicalc-1)	125	LINC01184	ENSG00000245937.7	5	0.0628442	1	16	1	No	No
Brain-Spinalcord(cervicalc-1)	125	SLC12A2	ENSG00000064651.13	5	0.0107826	0.183304	17	0.20154	No	No
Brain-Spinalcord(cervicalc-1)	125	FBN2	ENSG00000138829.11	5	0.00270545	0.0514035	19	0.0838447	No	No
Brain-Spinalcord(cervicalc-1)	125	SLC27A6	ENSG00000113396.12	5	0.0026867	0.0510474	19	0.0834884	No	No
Brain-Spinalcord(cervicalc-1)	125	ISOC1	ENSG00000066583.11	5	0.0020954	0.0377171	18	0.0712344	No	No
Brain-Spinalcord(cervicalc-1)	125	ADAMTS19	ENSG00000145808.9	5	0.00370718	0.0667292	18	0.0974937	No	No
Brain-Spinalcord(cervicalc-1)	125	KIAA1024L	ENSG00000186367.6	5	0.00544406	0.081661	15	0.110092	No	No
Brain-Spinalcord(cervicalc-1)	125	CHSY3	ENSG00000198108.3	5	0.0266048	0.425677	16	0.432171	No	No
Brain-Spinalcord(cervicalc-1)	125	HINT1	ENSG00000169567.11	5	0.0114941	0.0919525	8	0.119354	No	No
Brain-Spinalcord(cervicalc-1)	125	LYRM7	ENSG00000186687.15	5	0.163796	1	9	1	No	No
Brain-Spinalcord(cervicalc-1)	125	CDC42SE2	ENSG00000158985.13	5	0.0778065	0.778065	10	0.77969	No	No
Brain-Spinalcord(cervicalc-1)	125	RAPGEF6	ENSG00000158987.20	5	0.0172665	0.172665	10	0.191603	No	No
Brain-Spinalcord(cervicalc-1)	125	FNIP1	ENSG00000217128.11	5	0.000340758	0.00340758	10	0.0340802	Yes	No
Brain-Spinalcord(cervicalc-1)	125	MEIKIN	ENSG00000239642.5	5	0.0382157	0.382157	10	0.39016	No	No
Brain-Spinalcord(cervicalc-1)	125	ACSL6	ENSG00000164398.12	5	0.0203877	0.203877	10	0.220428	No	No
Brain-Spinalcord(cervicalc-1)	125	P4HA2	ENSG00000072682.18	5	0.00262899	0.0289188	11	0.0629043	No	No
Brain-Spinalcord(cervicalc-1)	125	PDLIM4	ENSG00000131435.12	5	0.00585532	0.0585532	10	0.090559	No	No
Brain-Spinalcord(cervicalc-1)	125	SLC22A4	ENSG00000197208.5	5	0.000197054	0.00216759	11	0.0306132	Yes	No
Brain-Spinalcord(cervicalc-1)	125	SLC22A5	ENSG00000197375.12	5	0.00272219	0.0299441	11	0.064021	No	No
Brain-Spinalcord(cervicalc-1)	125	C5orf56	ENSG00000197536.11	5	0.00117344	0.0129078	11	0.047142	Yes	No
Brain-Spinalcord(cervicalc-1)	125	IRF1	ENSG00000125347.13	5	9.77512e-05	0.00107526	11	0.0278764	Yes	No
Brain-Spinalcord(cervicalc-1)	125	RAD50	ENSG00000113522.13	5	0.0170689	0.204826	12	0.221257	No	No
Brain-Spinalcord(cervicalc-1)	125	IL13	ENSG00000169194.9	5	0.00596766	0.071612	12	0.101595	No	No
Brain-Spinalcord(cervicalc-1)	125	KIF3A	ENSG00000131437.15	5	0.00563495	0.0732544	13	0.10294	No	No
Brain-Spinalcord(cervicalc-1)	125	CCNI2	ENSG00000205089.7	5	0.00166637	0.0216629	13	0.0562037	No	No
Brain-Spinalcord(cervicalc-1)	125	SEPT8	ENSG00000164402.13	5	0.00323899	0.0453458	14	0.0785123	No	No
Brain-Spinalcord(cervicalc-1)	125	SOWAHA	ENSG00000198944.5	5	0.000734143	0.00954386	13	0.0434809	Yes	No
Brain-Spinalcord(cervicalc-1)	125	AC004775.5	ENSG00000272203.1	5	7.68509e-05	0.000999062	13	0.0275446	Yes	No
Brain-Spinalcord(cervicalc-1)	125	SHROOM1	ENSG00000164403.14	5	0.00435748	0.0610047	14	0.0926916	No	No
Brain-Spinalcord(cervicalc-1)	125	GDF9	ENSG00000164404.8	5	0.000261346	0.00365884	14	0.0345003	Yes	No
Brain-Spinalcord(cervicalc-1)	125	UQCRQ	ENSG00000164405.10	5	0.00116222	0.0162711	14	0.0509252	No	No
Brain-Spinalcord(cervicalc-1)	125	LEAP2	ENSG00000164406.7	5	0.00242602	0.0339643	14	0.0676134	No	No
Brain-Spinalcord(cervicalc-1)	125	AFF4	ENSG00000072364.12	5	0.000221923	0.00310692	14	0.0333918	Yes	No
Brain-Spinalcord(cervicalc-1)	125	ZCCHC10	ENSG00000155329.11	5	0.00506904	0.0760356	15	0.105178	No	No
Brain-Spinalcord(cervicalc-1)	125	HSPA4	ENSG00000170606.14	5	1.34728e-05	0.000202092	15	0.0215928	Yes	No
Brain-Spinalcord(cervicalc-1)	125	FSTL4	ENSG00000053108.16	5	0.00491539	0.0786463	16	0.107407	No	No
Brain-Spinalcord(cervicalc-1)	125	C5orf15	ENSG00000113583.7	5	0.00158992	0.019079	12	0.0534441	No	No
Brain-Spinalcord(cervicalc-1)	125	VDAC1	ENSG00000213585.10	5	0.000597284	0.00716741	12	0.0400975	Yes	No
Brain-Spinalcord(cervicalc-1)	125	CTB-113I20.2	ENSG00000271737.1	5	0.00886965	0.106436	12	0.131958	No	No
Brain-Spinalcord(cervicalc-1)	125	TCF7	ENSG00000081059.19	5	0.00223432	0.0268118	12	0.060907	No	No
Brain-Spinalcord(cervicalc-1)	125	SKP1	ENSG00000113558.18	5	0.00188444	0.0226133	12	0.0571698	No	No
Brain-Spinalcord(cervicalc-1)	125	PPP2CA	ENSG00000113575.9	5	0.00442822	0.0531386	12	0.085379	No	No
Brain-Spinalcord(cervicalc-1)	125	CTD-2410N18.3	ENSG00000270177.1	5	0.000294266	0.00353119	12	0.0342894	Yes	No
Brain-Spinalcord(cervicalc-1)	125	CDKL3	ENSG00000006837.11	5	0.000721491	0.00865789	12	0.0422655	Yes	No
Brain-Spinalcord(cervicalc-1)	125	UBE2B	ENSG00000119048.7	5	0.000409294	0.00491153	12	0.0367802	Yes	No
Brain-Spinalcord(cervicalc-1)	125	CDKN2AIPNL	ENSG00000237190.3	5	0.00460054	0.0506059	11	0.0832285	No	No
Brain-Spinalcord(cervicalc-1)	125	JADE2	ENSG00000043143.20	5	0.00595025	0.071403	12	0.101379	No	No
Brain-Spinalcord(cervicalc-1)	125	SAR1B	ENSG00000152700.13	5	0.000384882	0.0042337	11	0.0358039	Yes	No
Brain-Spinalcord(cervicalc-1)	125	SEC24A	ENSG00000113615.12	5	0.00482688	0.0530957	11	0.0853615	No	No
Brain-Spinalcord(cervicalc-1)	125	CAMLG	ENSG00000164615.4	5	8.4348e-05	0.000927828	11	0.0265158	Yes	No
Brain-Spinalcord(cervicalc-1)	125	DDX46	ENSG00000145833.15	5	0.000261765	0.00314118	12	0.0334087	Yes	No
Brain-Spinalcord(cervicalc-1)	125	C5orf24	ENSG00000181904.8	5	0.00153483	0.018418	12	0.052826	No	No
Brain-Spinalcord(cervicalc-1)	125	TXNDC15	ENSG00000113621.14	5	0.000251737	0.00302084	12	0.0332781	Yes	No
Brain-Spinalcord(cervicalc-1)	125	PCBD2	ENSG00000132570.14	5	0.0140075	0.16809	12	0.187483	No	No
Brain-Spinalcord(cervicalc-1)	125	CATSPER3	ENSG00000152705.7	5	0.00100793	0.0120952	12	0.0460654	Yes	No
Brain-Spinalcord(cervicalc-1)	125	PITX1	ENSG00000069011.15	5	0.000971778	0.0116613	12	0.0455616	Yes	No
Brain-Spinalcord(cervicalc-1)	125	H2AFY	ENSG00000113648.16	5	0.00163565	0.0212634	13	0.055805	No	No
Brain-Spinalcord(cervicalc-1)	125	TIFAB	ENSG00000255833.1	5	0.00831897	0.108147	13	0.13349	No	No
Brain-Spinalcord(cervicalc-1)	125	CXCL14	ENSG00000145824.12	5	0.000725718	0.00943433	13	0.0433008	Yes	No
Brain-Spinalcord(cervicalc-1)	125	SLC25A48	ENSG00000145832.12	5	0.00784702	0.117705	15	0.14209	No	No
Brain-Spinalcord(cervicalc-1)	125	GS1-39E22.2	ENSG00000254239.1	5	0.000104471	0.00156706	15	0.028978	Yes	No
Brain-Spinalcord(cervicalc-1)	125	TGFBI	ENSG00000120708.16	5	0.00133663	0.0200495	15	0.0545884	No	No
Brain-Spinalcord(cervicalc-1)	125	SMAD5	ENSG00000113658.16	5	0.00605598	0.0968957	16	0.123667	No	No
Brain-Spinalcord(cervicalc-1)	125	AC009014.3	ENSG00000271824.1	5	0.00174221	0.0261331	15	0.0603411	No	No
Brain-Spinalcord(cervicalc-1)	125	TRPC7	ENSG00000069018.17	5	0.00996358	0.159417	16	0.179856	No	No
Brain-Spinalcord(cervicalc-1)	125	CTB-1I21.1	ENSG00000250284.1	5	0.00601184	0.0961895	16	0.123058	No	No
Brain-Spinalcord(cervicalc-1)	125	SPOCK1	ENSG00000152377.13	5	0.000670067	0.0107211	16	0.0446601	Yes	No
Brain-Spinalcord(cervicalc-1)	125	KLHL3	ENSG00000146021.14	5	0.0412781	0.536616	13	0.540589	No	No
Brain-Spinalcord(cervicalc-1)	125	HNRNPA0	ENSG00000177733.6	5	0.00690515	0.0828618	12	0.111057	No	No
Brain-Spinalcord(cervicalc-1)	125	RP11-381K20.4	ENSG00000270697.1	5	0.00187033	0.022444	12	0.0570604	No	No
Brain-Spinalcord(cervicalc-1)	125	MYOT	ENSG00000120729.9	5	0.00262877	0.0315453	12	0.0655011	No	No
Brain-Spinalcord(cervicalc-1)	125	PKD2L2	ENSG00000078795.16	5	0.000798412	0.00958095	12	0.0435317	Yes	No
Brain-Spinalcord(cervicalc-1)	125	FAM13B	ENSG00000031003.10	5	0.0132284	0.158741	12	0.179238	No	No
Brain-Spinalcord(cervicalc-1)	125	NME5	ENSG00000112981.4	5	0.0142292	0.156522	11	0.177214	No	No
Brain-Spinalcord(cervicalc-1)	125	BRD8	ENSG00000112983.17	5	0.0244147	0.268562	11	0.281015	No	No
Brain-Spinalcord(cervicalc-1)	125	KIF20A	ENSG00000112984.11	5	0.00231649	0.0254814	11	0.0599023	No	No
Brain-Spinalcord(cervicalc-1)	125	CDC23	ENSG00000094880.10	5	0.00754482	0.082993	11	0.1112	No	No
Brain-Spinalcord(cervicalc-1)	125	GFRA3	ENSG00000146013.10	5	0.00348886	0.0348886	10	0.0685341	No	No
Brain-Spinalcord(cervicalc-1)	125	CDC25C	ENSG00000158402.18	5	0.0131591	0.131591	10	0.154451	No	No
Brain-Spinalcord(cervicalc-1)	125	FAM53C	ENSG00000120709.10	5	0.00115256	0.0115256	10	0.0453682	Yes	No
Brain-Spinalcord(cervicalc-1)	125	KDM3B	ENSG00000120733.13	5	0.00256512	0.0256512	10	0.0600211	No	No
Brain-Spinalcord(cervicalc-1)	125	REEP2	ENSG00000132563.15	5	0.00173579	0.0156221	9	0.0501034	No	No
Brain-Spinalcord(cervicalc-1)	125	EGR1	ENSG00000120738.7	5	0.0251294	0.226165	9	0.240896	No	No
Brain-Spinalcord(cervicalc-1)	125	ETF1	ENSG00000120705.12	5	0.00430234	0.038721	9	0.0722445	No	No
Brain-Spinalcord(cervicalc-1)	125	HSPA9	ENSG00000113013.12	5	0.00265456	0.023891	9	0.0582145	No	No
Brain-Spinalcord(cervicalc-1)	125	CTNNA1	ENSG00000044115.20	5	0.000111963	0.00111963	10	0.0279511	Yes	No
Brain-Spinalcord(cervicalc-1)	125	LRRTM2	ENSG00000146006.7	5	0.0236768	0.189415	8	0.207087	No	No
Brain-Spinalcord(cervicalc-1)	125	SIL1	ENSG00000120725.12	5	0.0659524	0.659524	10	0.662102	No	No
Brain-Spinalcord(cervicalc-1)	125	MATR3	ENSG00000015479.18	5	0.00309742	0.0278768	9	0.0619472	No	No
Brain-Spinalcord(cervicalc-1)	125	PAIP2	ENSG00000120727.12	5	0.0091062	0.0819558	9	0.110314	No	No
Brain-Spinalcord(cervicalc-1)	125	SLC23A1	ENSG00000170482.16	5	0.00600186	0.0480148	8	0.0810875	No	No
Brain-Spinalcord(cervicalc-1)	125	MZB1	ENSG00000170476.15	5	0.00104838	0.00838702	8	0.0417555	Yes	No
Brain-Spinalcord(cervicalc-1)	125	PROB1	ENSG00000228672.3	5	0.00228737	0.0182989	8	0.0526669	No	No
Brain-Spinalcord(cervicalc-1)	125	SPATA24	ENSG00000170469.10	5	0.0481066	0.384853	8	0.392807	No	No
Brain-Spinalcord(cervicalc-1)	125	DNAJC18	ENSG00000170464.9	5	0.000704928	0.00563942	8	0.0374858	Yes	No
Brain-Spinalcord(cervicalc-1)	125	ECSCR	ENSG00000249751.3	5	0.0262914	0.210331	8	0.226292	No	No
Brain-Spinalcord(cervicalc-1)	125	TMEM173	ENSG00000184584.12	5	0.00795875	0.06367	8	0.0949296	No	No
Brain-Spinalcord(cervicalc-1)	125	UBE2D2	ENSG00000131508.15	5	0.00222939	0.0178351	8	0.052225	No	No
Brain-Spinalcord(cervicalc-1)	125	CTD-3224K15.3	ENSG00000272255.1	5	0.00963621	0.0770897	8	0.105992	No	No
Brain-Spinalcord(cervicalc-1)	125	CXXC5	ENSG00000171604.11	5	0.0255559	0.204447	8	0.220954	No	No
Brain-Spinalcord(cervicalc-1)	125	CXXC5-AS1	ENSG00000250635.1	5	1.66235e-05	0.000132988	8	0.0215928	Yes	No
Brain-Spinalcord(cervicalc-1)	125	CTB-35F21.1	ENSG00000249526.1	5	0.00551968	0.0441574	8	0.077285	No	No
Brain-Spinalcord(cervicalc-1)	125	CTB-35F21.3	ENSG00000251387.1	5	0.000446908	0.00357527	8	0.0342894	Yes	No
Brain-Spinalcord(cervicalc-1)	125	PSD2	ENSG00000146005.3	5	0.000200007	0.00180006	9	0.0296546	Yes	No
Brain-Spinalcord(cervicalc-1)	125	NRG2	ENSG00000158458.19	5	0.00506363	0.0455727	9	0.0786409	No	No
Brain-Spinalcord(cervicalc-1)	125	PURA	ENSG00000185129.5	5	0.0043224	0.0345792	8	0.0682563	No	No
Brain-Spinalcord(cervicalc-1)	125	IGIP	ENSG00000182700.4	5	0.00616314	0.0493051	8	0.082279	No	No
Brain-Spinalcord(cervicalc-1)	125	CYSTM1	ENSG00000120306.9	5	0.00230083	0.0207075	9	0.0551665	No	No
Brain-Spinalcord(cervicalc-1)	125	PFDN1	ENSG00000113068.9	5	0.0102394	0.0921547	9	0.119506	No	No
Brain-Spinalcord(cervicalc-1)	125	HBEGF	ENSG00000113070.7	5	0.0224928	0.202435	9	0.219076	No	No
Brain-Spinalcord(cervicalc-1)	125	SLC4A9	ENSG00000113073.14	5	0.0230467	0.20742	9	0.223595	No	No
Brain-Spinalcord(cervicalc-1)	125	ANKHD1	ENSG00000131503.20	5	0.00349014	0.0349014	10	0.0685435	No	No
Brain-Spinalcord(cervicalc-1)	125	SRA1	ENSG00000213523.10	5	0.0145153	0.145153	10	0.166819	No	No
Brain-Spinalcord(cervicalc-1)	125	EIF4EBP3	ENSG00000243056.1	5	0.00349849	0.0314864	9	0.0654423	No	No
Brain-Spinalcord(cervicalc-1)	125	APBB3	ENSG00000113108.19	5	0.00477815	0.0430034	9	0.0763206	No	No
Brain-Spinalcord(cervicalc-1)	125	SLC35A4	ENSG00000176087.14	5	0.0074206	0.0667854	9	0.0975017	No	No
Brain-Spinalcord(cervicalc-1)	125	CD14	ENSG00000170458.13	5	0.0155596	0.155596	10	0.176341	No	No
Brain-Spinalcord(cervicalc-1)	125	NDUFA2	ENSG00000131495.8	5	0.00420878	0.0420878	10	0.0754485	No	No
Brain-Spinalcord(cervicalc-1)	125	TMCO6	ENSG00000113119.12	5	0.0479529	0.479529	10	0.48474	No	No
Brain-Spinalcord(cervicalc-1)	125	IK	ENSG00000113141.17	5	0.00132626	0.0132626	10	0.0475677	Yes	No
Brain-Spinalcord(cervicalc-1)	125	WDR55	ENSG00000120314.18	5	0.00428283	0.0428283	10	0.0762066	No	No
Brain-Spinalcord(cervicalc-1)	125	HARS	ENSG00000170445.12	5	0.00496475	0.0496475	10	0.0825339	No	No
Brain-Spinalcord(cervicalc-1)	125	HARS2	ENSG00000112855.14	5	0.000646177	0.00646177	10	0.0388577	Yes	No
Brain-Spinalcord(cervicalc-1)	125	ZMAT2	ENSG00000146007.10	5	0.00125578	0.0125578	10	0.0466887	Yes	No
Brain-Spinalcord(cervicalc-1)	125	PCDHA1	ENSG00000204970.9	5	0.000190764	0.00228917	12	0.0310553	Yes	No
Brain-Spinalcord(cervicalc-1)	125	PCDHA2	ENSG00000204969.6	5	0.00415516	0.0415516	10	0.0749145	No	No
Brain-Spinalcord(cervicalc-1)	125	PCDHA3	ENSG00000255408.3	5	0.000239647	0.00239647	10	0.031276	Yes	No
Brain-Spinalcord(cervicalc-1)	125	PCDHA4	ENSG00000204967.10	5	0.00205494	0.0205494	10	0.055046	No	No
Brain-Spinalcord(cervicalc-1)	125	PCDHA5	ENSG00000204965.8	5	0.00226746	0.0226746	10	0.0572012	No	No
Brain-Spinalcord(cervicalc-1)	125	PCDHA6	ENSG00000081842.17	5	3.95624e-05	0.000395624	10	0.0223325	Yes	No
Brain-Spinalcord(cervicalc-1)	125	PCDHA7	ENSG00000204963.5	5	0.000426849	0.00469534	11	0.036609	Yes	No
Brain-Spinalcord(cervicalc-1)	125	PCDHA8	ENSG00000204962.5	5	0.00119076	0.0130984	11	0.0473846	Yes	No
Brain-Spinalcord(cervicalc-1)	125	PCDHA9	ENSG00000204961.6	5	0.00156585	0.0172244	11	0.051747	No	No
Brain-Spinalcord(cervicalc-1)	125	PCDHA10	ENSG00000250120.6	5	0.00333805	0.0367185	11	0.0701692	No	No
Brain-Spinalcord(cervicalc-1)	125	PCDHA11	ENSG00000249158.6	5	0.00371712	0.0408883	11	0.074388	No	No
Brain-Spinalcord(cervicalc-1)	125	PCDHA12	ENSG00000251664.3	5	0.00666483	0.0733132	11	0.102993	No	No
Brain-Spinalcord(cervicalc-1)	125	PCDHA13	ENSG00000239389.7	5	0.000745109	0.00819619	11	0.0415099	Yes	No
Brain-Spinalcord(cervicalc-1)	125	PCDHAC1	ENSG00000248383.4	5	0.00215817	0.0237399	11	0.0581162	No	No
Brain-Spinalcord(cervicalc-1)	125	PCDHAC2	ENSG00000243232.4	5	0.00259308	0.0285239	11	0.0625617	No	No
Brain-Spinalcord(cervicalc-1)	125	PCDHB2	ENSG00000112852.6	5	0.00473497	0.0520847	11	0.0844668	No	No
Brain-Spinalcord(cervicalc-1)	125	PCDHB3	ENSG00000113205.5	5	0.00842642	0.0926907	11	0.119945	No	No
Brain-Spinalcord(cervicalc-1)	125	AC005754.8	ENSG00000272108.1	5	0.00415294	0.0498353	12	0.0826298	No	No
Brain-Spinalcord(cervicalc-1)	125	PCDHB4	ENSG00000081818.3	5	0.00326112	0.0391334	12	0.0726949	No	No
Brain-Spinalcord(cervicalc-1)	125	PCDHB5	ENSG00000113209.8	5	0.0103439	0.124127	12	0.147746	No	No
Brain-Spinalcord(cervicalc-1)	125	PCDHB6	ENSG00000113211.5	5	0.000447531	0.00537037	12	0.0373593	Yes	No
Brain-Spinalcord(cervicalc-1)	125	CH17-140K24.3	ENSG00000280336.1	5	0.000171112	0.00205334	12	0.0302978	Yes	No
Brain-Spinalcord(cervicalc-1)	125	PCDHB7	ENSG00000113212.6	5	0.00206358	0.0247629	12	0.0590391	No	No
Brain-Spinalcord(cervicalc-1)	125	PCDHB8	ENSG00000120322.3	5	0.00794771	0.0953726	12	0.122399	No	No
Brain-Spinalcord(cervicalc-1)	125	PCDHB16	ENSG00000272674.3	5	0.000937388	0.0112487	12	0.0451865	Yes	No
Brain-Spinalcord(cervicalc-1)	125	PCDHB9	ENSG00000177839.6	5	0.02674	0.32088	12	0.331067	No	No
Brain-Spinalcord(cervicalc-1)	125	PCDHB10	ENSG00000120324.8	5	0.00867627	0.104115	12	0.129893	No	No
Brain-Spinalcord(cervicalc-1)	125	PCDHB11	ENSG00000197479.6	5	0.0126772	0.152126	12	0.173173	No	No
Brain-Spinalcord(cervicalc-1)	125	PCDHB12	ENSG00000120328.6	5	0.00854734	0.102568	12	0.128566	No	No
Brain-Spinalcord(cervicalc-1)	125	PCDHB13	ENSG00000187372.11	5	0.00108312	0.0129975	12	0.0472643	Yes	No
Brain-Spinalcord(cervicalc-1)	125	PCDHB14	ENSG00000120327.6	5	0.00198674	0.0238409	12	0.0581956	No	No
Brain-Spinalcord(cervicalc-1)	125	PCDHB15	ENSG00000113248.5	5	0.00424769	0.0509723	12	0.0834299	No	No
Brain-Spinalcord(cervicalc-1)	125	TAF7	ENSG00000178913.7	5	0.00243418	0.0316443	13	0.0655798	No	No
Brain-Spinalcord(cervicalc-1)	125	SLC25A2	ENSG00000120329.6	5	0.0109595	0.131514	12	0.15438	No	No
Brain-Spinalcord(cervicalc-1)	125	AC005618.6	ENSG00000272070.1	5	0.00315039	0.0378047	12	0.0712994	No	No
Brain-Spinalcord(cervicalc-1)	125	PCDHGA1	ENSG00000204956.5	5	0.00183053	0.0256275	14	0.0600027	No	No
Brain-Spinalcord(cervicalc-1)	125	PCDHGA2	ENSG00000081853.14	5	0.00105967	0.012716	12	0.0468859	Yes	No
Brain-Spinalcord(cervicalc-1)	125	PCDHGA3	ENSG00000254245.2	5	0.00188067	0.0225681	12	0.0571514	No	No
Brain-Spinalcord(cervicalc-1)	125	PCDHGB1	ENSG00000254221.2	5	0.00216049	0.0259259	12	0.0602393	No	No
Brain-Spinalcord(cervicalc-1)	125	PCDHGA4	ENSG00000262576.2	5	0.0137396	0.164875	12	0.184699	No	No
Brain-Spinalcord(cervicalc-1)	125	PCDHGB2	ENSG00000253910.2	5	0.000274956	0.00329947	12	0.0336926	Yes	No
Brain-Spinalcord(cervicalc-1)	125	PCDHGA5	ENSG00000253485.2	5	0.000487001	0.00584401	12	0.0377539	Yes	No
Brain-Spinalcord(cervicalc-1)	125	PCDHGB3	ENSG00000262209.2	5	0.00922632	0.110716	12	0.135865	No	No
Brain-Spinalcord(cervicalc-1)	125	PCDHGA6	ENSG00000253731.2	5	0.00800919	0.0961103	12	0.123	No	No
Brain-Spinalcord(cervicalc-1)	125	PCDHGA7	ENSG00000253537.2	5	0.0103533	0.124239	12	0.147805	No	No
Brain-Spinalcord(cervicalc-1)	125	PCDHGB4	ENSG00000253953.2	5	0.00460818	0.0599064	13	0.091626	No	No
Brain-Spinalcord(cervicalc-1)	125	PCDHGA8	ENSG00000253767.2	5	0.00178511	0.0232065	13	0.057635	No	No
Brain-Spinalcord(cervicalc-1)	125	PCDHGB5	ENSG00000276547.1	5	0.000244482	0.00317827	13	0.0334398	Yes	No
Brain-Spinalcord(cervicalc-1)	125	PCDHGA9	ENSG00000261934.2	5	1.42608e-05	0.00018539	13	0.0215928	Yes	No
Brain-Spinalcord(cervicalc-1)	125	PCDHGB6	ENSG00000253305.2	5	0.000311196	0.00404555	13	0.0351937	Yes	No
Brain-Spinalcord(cervicalc-1)	125	PCDHGA10	ENSG00000253846.2	5	0.000277665	0.00360964	13	0.0344038	Yes	No
Brain-Spinalcord(cervicalc-1)	125	PCDHGB7	ENSG00000254122.2	5	0.000670825	0.00872072	13	0.0423111	Yes	No
Brain-Spinalcord(cervicalc-1)	125	PCDHGA11	ENSG00000253873.5	5	0.00949875	0.123484	13	0.147213	No	No
Brain-Spinalcord(cervicalc-1)	125	PCDHGA12	ENSG00000253159.2	5	0.000783057	0.0101797	13	0.0442449	Yes	No
Brain-Spinalcord(cervicalc-1)	125	PCDHGC3	ENSG00000240184.6	5	0.0014229	0.0184977	13	0.0529199	No	No
Brain-Spinalcord(cervicalc-1)	125	PCDHGC4	ENSG00000242419.5	5	0.0300257	0.390334	13	0.39804	No	No
Brain-Spinalcord(cervicalc-1)	125	PCDHGC5	ENSG00000240764.3	5	0.00286519	0.0372474	13	0.0707577	No	No
Brain-Spinalcord(cervicalc-1)	125	DIAPH1	ENSG00000131504.15	5	0.00972692	0.136177	14	0.158612	No	No
Brain-Spinalcord(cervicalc-1)	125	HDAC3	ENSG00000171720.9	5	0.000457894	0.00641051	14	0.0388236	Yes	No
Brain-Spinalcord(cervicalc-1)	125	RELL2	ENSG00000164620.8	5	0.0117075	0.163905	14	0.183849	No	No
Brain-Spinalcord(cervicalc-1)	125	FCHSD1	ENSG00000197948.10	5	0.00158753	0.0222254	14	0.056762	No	No
Brain-Spinalcord(cervicalc-1)	125	ARAP3	ENSG00000120318.15	5	0.00237991	0.0333187	14	0.0669721	No	No
Brain-Spinalcord(cervicalc-1)	125	AC005753.1	ENSG00000278925.1	5	0.000490943	0.00638226	13	0.0388236	Yes	No
Brain-Spinalcord(cervicalc-1)	125	PCDH1	ENSG00000156453.13	5	0.00994674	0.129308	13	0.152358	No	No
Brain-Spinalcord(cervicalc-1)	125	KIAA0141	ENSG00000081791.8	5	0.000639747	0.00831671	13	0.041662	Yes	No
Brain-Spinalcord(cervicalc-1)	125	PCDH12	ENSG00000113555.5	5	0.00307971	0.0400363	13	0.0735369	No	No
Brain-Spinalcord(cervicalc-1)	125	RNF14	ENSG00000013561.17	5	0.0271097	0.352427	13	0.361572	No	No
Brain-Spinalcord(cervicalc-1)	125	GNPDA1	ENSG00000113552.15	5	0.00174244	0.0226517	13	0.0572012	No	No
Brain-Spinalcord(cervicalc-1)	125	NDFIP1	ENSG00000131507.10	5	3.10775e-05	0.000404007	13	0.0224441	Yes	No
Brain-Spinalcord(cervicalc-1)	125	SPRY4	ENSG00000187678.8	5	0.00266784	0.0346819	13	0.0683554	No	No
Brain-Spinalcord(cervicalc-1)	125	FGF1	ENSG00000113578.17	5	0.00864783	0.12107	14	0.145123	No	No
Brain-Spinalcord(cervicalc-1)	125	AC005592.3	ENSG00000261757.1	5	0.00051509	0.00721126	14	0.0400975	Yes	No
Brain-Spinalcord(cervicalc-1)	125	LINC01844	ENSG00000236714.1	5	0.00987014	0.138182	14	0.160415	No	No
Brain-Spinalcord(cervicalc-1)	125	ARHGAP26	ENSG00000145819.15	5	0.000183497	0.00311944	17	0.0334087	Yes	No
Brain-Spinalcord(cervicalc-1)	125	NR3C1	ENSG00000113580.14	5	0.00146823	0.0205552	14	0.055046	No	No
Brain-Spinalcord(cervicalc-1)	125	YIPF5	ENSG00000145817.16	5	0.00135951	0.0203926	15	0.0548961	No	No
Brain-Spinalcord(cervicalc-1)	125	KCTD16	ENSG00000183775.10	5	0.0047981	0.0815678	17	0.110018	No	No
Brain-Spinalcord(cervicalc-1)	125	PRELID2	ENSG00000186314.11	5	0.000409969	0.00655951	16	0.0389237	Yes	No
Brain-Spinalcord(cervicalc-1)	125	SH3RF2	ENSG00000156463.17	5	0.00782018	0.101662	13	0.127756	No	No
Brain-Spinalcord(cervicalc-1)	125	PLAC8L1	ENSG00000173261.8	5	0.00146201	0.0175441	12	0.0519902	No	No
Brain-Spinalcord(cervicalc-1)	125	LARS	ENSG00000133706.17	5	0.00668374	0.0868886	13	0.114692	No	No
Brain-Spinalcord(cervicalc-1)	125	RBM27	ENSG00000091009.7	5	0.00497957	0.0697139	14	0.0998895	No	No
Brain-Spinalcord(cervicalc-1)	125	POU4F3	ENSG00000091010.4	5	0.00375704	0.0488415	13	0.0818216	No	No
Brain-Spinalcord(cervicalc-1)	125	TCERG1	ENSG00000113649.11	5	0.0116988	0.152084	13	0.173147	No	No
Brain-Spinalcord(cervicalc-1)	125	GPR151	ENSG00000173250.2	5	0.000803998	0.010452	13	0.0444626	Yes	No
Brain-Spinalcord(cervicalc-1)	125	PPP2R2B	ENSG00000156475.18	5	0.00377018	0.064093	17	0.0952934	No	No
Brain-Spinalcord(cervicalc-1)	125	STK32A	ENSG00000169302.14	5	0.000861581	0.0129237	15	0.0471465	Yes	No
Brain-Spinalcord(cervicalc-1)	125	DPYSL3	ENSG00000113657.12	5	0.00196392	0.0294588	15	0.0634896	No	No
Brain-Spinalcord(cervicalc-1)	125	JAKMIP2	ENSG00000176049.15	5	0.0112394	0.168591	15	0.187939	No	No
Brain-Spinalcord(cervicalc-1)	125	SPINK1	ENSG00000164266.10	5	0.000272572	0.00408858	15	0.0352771	Yes	No
Brain-Spinalcord(cervicalc-1)	125	SPINK5	ENSG00000133710.15	5	0.00589949	0.0943918	16	0.121483	No	No
Brain-Spinalcord(cervicalc-1)	125	FBXO38	ENSG00000145868.16	5	0.000601183	0.00901774	15	0.0428807	Yes	No
Brain-Spinalcord(cervicalc-1)	125	ADRB2	ENSG00000169252.5	5	0.0052792	0.0791881	15	0.107902	No	No
Brain-Spinalcord(cervicalc-1)	125	SH3TC2	ENSG00000169247.11	5	0.000187616	0.00300186	16	0.0332521	Yes	No
Brain-Spinalcord(cervicalc-1)	125	CTC-529P8.1	ENSG00000250072.5	5	0.000607304	0.00910956	15	0.0430005	Yes	No
Brain-Spinalcord(cervicalc-1)	125	ABLIM3	ENSG00000173210.19	5	0.00210314	0.0336502	16	0.0673157	No	No
Brain-Spinalcord(cervicalc-1)	125	AFAP1L1	ENSG00000157510.13	5	0.00178039	0.0267059	15	0.0608539	No	No
Brain-Spinalcord(cervicalc-1)	125	GRPEL2	ENSG00000164284.14	5	0.00311201	0.0466802	15	0.0798283	No	No
Brain-Spinalcord(cervicalc-1)	125	PCYOX1L	ENSG00000145882.10	5	0.00140224	0.0210335	15	0.055516	No	No
Brain-Spinalcord(cervicalc-1)	125	IL17B	ENSG00000127743.5	5	0.00178911	0.0268367	15	0.0609432	No	No
Brain-Spinalcord(cervicalc-1)	125	CARMN	ENSG00000249669.9	5	0.00582647	0.0873971	15	0.115171	No	No
Brain-Spinalcord(cervicalc-1)	125	CSNK1A1	ENSG00000113712.17	5	0.00419374	0.0629061	15	0.0943592	No	No
Brain-Spinalcord(cervicalc-1)	125	ARHGEF37	ENSG00000183111.11	5	0.00267639	0.0401459	15	0.0736399	No	No
Brain-Spinalcord(cervicalc-1)	125	PPARGC1B	ENSG00000155846.16	5	0.005762	0.080668	14	0.109167	No	No
Brain-Spinalcord(cervicalc-1)	125	SLC26A2	ENSG00000155850.7	5	0.024859	0.323168	13	0.333313	No	No
Brain-Spinalcord(cervicalc-1)	125	TIGD6	ENSG00000164296.6	5	0.00211265	0.0253517	12	0.059798	No	No
Brain-Spinalcord(cervicalc-1)	125	HMGXB3	ENSG00000113716.12	5	0.0013764	0.0178932	13	0.0522596	No	No
Brain-Spinalcord(cervicalc-1)	125	CSF1R	ENSG00000182578.13	5	0.00026222	0.00340886	13	0.0340802	Yes	No
Brain-Spinalcord(cervicalc-1)	125	PDGFRB	ENSG00000113721.13	5	0.001502	0.019526	13	0.0540403	No	No
Brain-Spinalcord(cervicalc-1)	125	SLC6A7	ENSG00000011083.8	5	0.00798053	0.111727	14	0.136715	No	No
Brain-Spinalcord(cervicalc-1)	125	CAMK2A	ENSG00000070808.15	5	0.00331768	0.0464475	14	0.0796583	No	No
Brain-Spinalcord(cervicalc-1)	125	ARSI	ENSG00000183876.8	5	0.00309806	0.0433729	14	0.0766296	No	No
Brain-Spinalcord(cervicalc-1)	125	TCOF1	ENSG00000070814.17	5	0.01467	0.22005	15	0.23518	No	No
Brain-Spinalcord(cervicalc-1)	125	CD74	ENSG00000019582.14	5	0.00698436	0.104765	15	0.130522	No	No
Brain-Spinalcord(cervicalc-1)	125	RPS14	ENSG00000164587.11	5	0.000919715	0.012876	14	0.0471238	Yes	No
Brain-Spinalcord(cervicalc-1)	125	NDST1-AS1	ENSG00000254333.1	5	0.00159959	0.0239939	15	0.0582919	No	No
Brain-Spinalcord(cervicalc-1)	125	NDST1	ENSG00000070614.14	5	0.000204862	0.00307293	15	0.0332822	Yes	No
Brain-Spinalcord(cervicalc-1)	125	SYNPO	ENSG00000171992.12	5	0.000351431	0.00527146	15	0.037232	Yes	No
Brain-Spinalcord(cervicalc-1)	125	MYOZ3	ENSG00000164591.13	5	0.001114	0.01671	15	0.0513861	No	No
Brain-Spinalcord(cervicalc-1)	125	RBM22	ENSG00000086589.11	5	0.00231678	0.0347517	15	0.068419	No	No
Brain-Spinalcord(cervicalc-1)	125	DCTN4	ENSG00000132912.12	5	0.00587534	0.0881301	15	0.115836	No	No
Brain-Spinalcord(cervicalc-1)	125	SMIM3	ENSG00000256235.1	5	0.00293935	0.0411509	14	0.0745952	No	No
Brain-Spinalcord(cervicalc-1)	125	ZNF300	ENSG00000145908.12	5	0.0124138	0.173794	14	0.192679	No	No
Brain-Spinalcord(cervicalc-1)	125	GPX3	ENSG00000211445.11	5	0.0097767	0.146651	15	0.168164	No	No
Brain-Spinalcord(cervicalc-1)	125	TNIP1	ENSG00000145901.14	5	1.55465e-05	0.000233198	15	0.0215928	Yes	No
Brain-Spinalcord(cervicalc-1)	125	ANXA6	ENSG00000197043.13	5	6.74456e-05	0.00107913	16	0.0278764	Yes	No
Brain-Spinalcord(cervicalc-1)	125	CCDC69	ENSG00000198624.12	5	0.0174109	0.261164	15	0.273887	No	No
Brain-Spinalcord(cervicalc-1)	125	GM2A	ENSG00000196743.8	5	0.00106479	0.0159719	15	0.0506189	No	No
Brain-Spinalcord(cervicalc-1)	125	SLC36A2	ENSG00000186335.8	5	0.0038529	0.0616464	16	0.0931428	No	No
Brain-Spinalcord(cervicalc-1)	125	SLC36A1	ENSG00000123643.12	5	0.00306857	0.0552343	18	0.0873904	No	No
Brain-Spinalcord(cervicalc-1)	125	FAT2	ENSG00000086570.12	5	2.01293e-05	0.000362327	18	0.0222435	Yes	No
Brain-Spinalcord(cervicalc-1)	125	SPARC	ENSG00000113140.10	5	0.00312071	0.0561729	18	0.0882855	No	No
Brain-Spinalcord(cervicalc-1)	125	CTB-113P19.5	ENSG00000272112.1	5	0.00236738	0.0449803	19	0.0781742	No	No
Brain-Spinalcord(cervicalc-1)	125	ATOX1	ENSG00000177556.11	5	0.0135622	0.257683	19	0.270501	No	No
Brain-Spinalcord(cervicalc-1)	125	RP11-54C4.3	ENSG00000275765.5	5	0.00454734	0.0863994	19	0.114228	No	No
Brain-Spinalcord(cervicalc-1)	125	G3BP1	ENSG00000145907.14	5	0.00034034	0.00646646	19	0.0388577	Yes	No
Brain-Spinalcord(cervicalc-1)	125	GLRA1	ENSG00000145888.10	5	0.00251364	0.0502728	20	0.0829641	No	No
Brain-Spinalcord(cervicalc-1)	125	LINC01933	ENSG00000254226.5	5	0.00343183	0.0755003	22	0.104708	No	No
Brain-Spinalcord(cervicalc-1)	125	NMUR2	ENSG00000132911.4	5	0.00344029	0.0619252	18	0.0934206	No	No
Brain-Spinalcord(cervicalc-1)	125	GRIA1	ENSG00000155511.17	5	0.00469608	0.0892256	19	0.116846	No	No
Brain-Spinalcord(cervicalc-1)	125	FAM114A2	ENSG00000055147.18	5	0.000700124	0.011202	16	0.0451261	Yes	No
Brain-Spinalcord(cervicalc-1)	125	MFAP3	ENSG00000037749.11	5	0.000542753	0.00922681	17	0.0430712	Yes	No
Brain-Spinalcord(cervicalc-1)	125	GALNT10	ENSG00000164574.15	5	0.00271195	0.0461032	17	0.0793019	No	No
Brain-Spinalcord(cervicalc-1)	125	SAP30L	ENSG00000164576.11	5	0.00587987	0.0940779	16	0.121233	No	No
Brain-Spinalcord(cervicalc-1)	125	LARP1	ENSG00000155506.16	5	0.00067849	0.0108558	16	0.0447536	Yes	No
Brain-Spinalcord(cervicalc-1)	125	FAXDC2	ENSG00000170271.10	5	0.00147112	0.0220668	15	0.0566283	No	No
Brain-Spinalcord(cervicalc-1)	125	CNOT8	ENSG00000155508.13	5	0.00365372	0.0548058	15	0.0869397	No	No
Brain-Spinalcord(cervicalc-1)	125	GEMIN5	ENSG00000082516.8	5	0.00275389	0.0413084	15	0.0747347	No	No
Brain-Spinalcord(cervicalc-1)	125	MRPL22	ENSG00000082515.17	5	0.00205	0.0307499	15	0.0648241	No	No
Brain-Spinalcord(cervicalc-1)	125	SGCD	ENSG00000170624.13	5	0.00103072	0.0226759	22	0.0572012	No	No
Brain-Spinalcord(cervicalc-1)	125	TIMD4	ENSG00000145850.8	5	3.93916e-05	0.000630266	16	0.0247704	Yes	No
Brain-Spinalcord(cervicalc-1)	125	HAVCR1	ENSG00000113249.12	5	0.0267178	0.454203	17	0.459954	No	No
Brain-Spinalcord(cervicalc-1)	125	HAVCR2	ENSG00000135077.8	5	1.38501e-05	0.000235452	17	0.0215928	Yes	No
Brain-Spinalcord(cervicalc-1)	125	MED7	ENSG00000155868.7	5	0.00557046	0.0946978	17	0.121799	No	No
Brain-Spinalcord(cervicalc-1)	125	ITK	ENSG00000113263.12	5	0.00821365	0.147846	18	0.169252	No	No
Brain-Spinalcord(cervicalc-1)	125	CYFIP2	ENSG00000055163.19	5	0.00302849	0.0545129	18	0.0866173	No	No
Brain-Spinalcord(cervicalc-1)	125	FNDC9	ENSG00000172568.4	5	0.000496508	0.00844064	17	0.0418771	Yes	No
Brain-Spinalcord(cervicalc-1)	125	ADAM19	ENSG00000135074.15	5	1.84981e-05	0.000351463	19	0.022166	Yes	No
Brain-Spinalcord(cervicalc-1)	125	NIPAL4	ENSG00000172548.14	5	0.00424164	0.0721079	17	0.102005	No	No
Brain-Spinalcord(cervicalc-1)	125	SOX30	ENSG00000039600.10	5	0.000703134	0.0126564	18	0.0467567	Yes	No
Brain-Spinalcord(cervicalc-1)	125	THG1L	ENSG00000113272.13	5	0.0102521	0.174286	17	0.193094	No	No
Brain-Spinalcord(cervicalc-1)	125	LSM11	ENSG00000155858.5	5	0.00230621	0.0392056	17	0.0727642	No	No
Brain-Spinalcord(cervicalc-1)	125	CLINT1	ENSG00000113282.13	5	0.00369827	0.0665689	18	0.0973728	No	No
Brain-Spinalcord(cervicalc-1)	125	EBF1	ENSG00000164330.16	5	2.11143e-05	0.000380057	18	0.0223325	Yes	No
Brain-Spinalcord(cervicalc-1)	125	LINC02202	ENSG00000245812.2	5	0.00053034	0.00689442	13	0.0395201	Yes	No
Brain-Spinalcord(cervicalc-1)	125	RNF145	ENSG00000145860.11	5	0.00308659	0.0432122	14	0.076432	No	No
Brain-Spinalcord(cervicalc-1)	125	UBLCP1	ENSG00000164332.7	5	0.00166708	0.0233391	14	0.0577711	No	No
Brain-Spinalcord(cervicalc-1)	125	ADRA1B	ENSG00000170214.3	5	0.00658136	0.0987203	15	0.125346	No	No
Brain-Spinalcord(cervicalc-1)	125	TTC1	ENSG00000113312.10	5	0.0037196	0.055794	15	0.0879536	No	No
Brain-Spinalcord(cervicalc-1)	125	PWWP2A	ENSG00000170234.12	5	0.00173668	0.0260502	15	0.060298	No	No
Brain-Spinalcord(cervicalc-1)	125	FABP6	ENSG00000170231.15	5	0.000229924	0.00367878	16	0.0345407	Yes	No
Brain-Spinalcord(cervicalc-1)	125	CCNJL	ENSG00000135083.14	5	0.00392731	0.062837	16	0.0943046	No	No
Brain-Spinalcord(cervicalc-1)	125	C1QTNF2	ENSG00000145861.7	5	0.00248756	0.0398009	16	0.0733317	No	No
Brain-Spinalcord(cervicalc-1)	125	ZBED8	ENSG00000221886.3	5	0.000814165	0.0130266	16	0.0472773	Yes	No
Brain-Spinalcord(cervicalc-1)	125	SLU7	ENSG00000164609.9	5	0.000495419	0.0079267	16	0.0412818	Yes	No
Brain-Spinalcord(cervicalc-1)	125	PTTG1	ENSG00000164611.12	5	0.0074195	0.111293	15	0.136377	No	No
Brain-Spinalcord(cervicalc-1)	125	MIR3142HG	ENSG00000253522.5	5	8.3859e-05	0.00125788	15	0.0282898	Yes	No
Brain-Spinalcord(cervicalc-1)	125	ATP10B	ENSG00000118322.12	5	0.00376815	0.0640586	17	0.0952598	No	No
Brain-Spinalcord(cervicalc-1)	125	GABRB2	ENSG00000145864.12	5	0.00335482	0.057032	17	0.0890066	No	No
Brain-Spinalcord(cervicalc-1)	125	GABRA6	ENSG00000145863.10	5	0.00707685	0.120306	17	0.144417	No	No
Brain-Spinalcord(cervicalc-1)	125	GABRA1	ENSG00000022355.16	5	4.73108e-06	7.09662e-05	15	0.0215928	Yes	No
Brain-Spinalcord(cervicalc-1)	125	GABRG2	ENSG00000113327.15	5	0.00597381	0.0896071	15	0.117177	No	No
Brain-Spinalcord(cervicalc-1)	125	RP11-167P20.1	ENSG00000254186.1	5	0.00598766	0.0898149	15	0.117348	No	No
Brain-Spinalcord(cervicalc-1)	125	CCNG1	ENSG00000113328.18	5	0.0147541	0.236065	16	0.250199	No	No
Brain-Spinalcord(cervicalc-1)	125	NUDCD2	ENSG00000170584.10	5	0.0069409	0.111054	16	0.136161	No	No
Brain-Spinalcord(cervicalc-1)	125	HMMR	ENSG00000072571.19	5	0.00634522	0.101524	16	0.127643	No	No
Brain-Spinalcord(cervicalc-1)	125	MAT2B	ENSG00000038274.16	5	0.00177856	0.0284569	16	0.06246	No	No
Brain-Spinalcord(cervicalc-1)	125	TENM2	ENSG00000145934.16	5	1.88142e-06	3.76284e-05	20	0.0200862	Yes	No
Brain-Spinalcord(cervicalc-1)	125	WWC1	ENSG00000113645.14	5	1.32832e-05	0.000199248	15	0.0215928	Yes	No
Brain-Spinalcord(cervicalc-1)	125	RARS	ENSG00000113643.8	5	0.00172599	0.0241638	14	0.0584072	No	No
Brain-Spinalcord(cervicalc-1)	125	FBLL1	ENSG00000188573.7	5	5.65714e-05	0.000791999	14	0.0257662	Yes	No
Brain-Spinalcord(cervicalc-1)	125	PANK3	ENSG00000120137.6	5	0.00265445	0.0398167	15	0.073346	No	No
Brain-Spinalcord(cervicalc-1)	125	SLIT3	ENSG00000184347.14	5	0.00448115	0.089623	20	0.117182	No	No
Brain-Spinalcord(cervicalc-1)	125	SPDL1	ENSG00000040275.16	5	0.00156629	0.0250607	16	0.0594421	No	No
Brain-Spinalcord(cervicalc-1)	125	DOCK2	ENSG00000134516.15	5	2.34671e-05	0.000469342	20	0.0232254	Yes	No
Brain-Spinalcord(cervicalc-1)	125	FAM196B	ENSG00000204767.3	5	0.00251649	0.0427803	17	0.076163	No	No
Brain-Spinalcord(cervicalc-1)	125	C5orf58	ENSG00000234511.8	5	0.000294938	0.00471901	16	0.036609	Yes	No
Brain-Spinalcord(cervicalc-1)	125	LCP2	ENSG00000043462.11	5	0.01929	0.308641	16	0.319125	No	No
Brain-Spinalcord(cervicalc-1)	125	KCNIP1	ENSG00000182132.13	5	0.00133738	0.0240728	18	0.0583283	No	No
Brain-Spinalcord(cervicalc-1)	125	KCNMB1	ENSG00000145936.8	5	0.0100556	0.150834	15	0.171938	No	No
Brain-Spinalcord(cervicalc-1)	125	GABRP	ENSG00000094755.16	5	0.000347154	0.00555447	16	0.0374109	Yes	No
Brain-Spinalcord(cervicalc-1)	125	RANBP17	ENSG00000204764.13	5	0.000966669	0.0174	18	0.0519301	No	No
Brain-Spinalcord(cervicalc-1)	125	RP11-546B8.6	ENSG00000275038.1	5	0.00185791	0.0260107	14	0.0602763	No	No
Brain-Spinalcord(cervicalc-1)	125	TLX3	ENSG00000164438.5	5	0.00679662	0.0951527	14	0.122225	No	No
Brain-Spinalcord(cervicalc-1)	125	NPM1	ENSG00000181163.13	5	0.000199587	0.0029938	15	0.0332521	Yes	No
Brain-Spinalcord(cervicalc-1)	125	FGF18	ENSG00000156427.7	5	0.00065337	0.00980055	15	0.0437853	Yes	No
Brain-Spinalcord(cervicalc-1)	125	FBXW11	ENSG00000072803.17	5	0.00318456	0.050953	16	0.0834299	No	No
Brain-Spinalcord(cervicalc-1)	125	STK10	ENSG00000072786.12	5	0.00861746	0.129262	15	0.152331	No	No
Brain-Spinalcord(cervicalc-1)	125	UBTD2	ENSG00000168246.5	5	0.00160805	0.0241207	15	0.0583889	No	No
Brain-Spinalcord(cervicalc-1)	125	SH3PXD2B	ENSG00000174705.12	5	0.00027697	0.00443152	16	0.0360059	Yes	No
Brain-Spinalcord(cervicalc-1)	125	NEURL1B	ENSG00000214357.8	5	0.00113722	0.0181955	16	0.0524746	No	No
Brain-Spinalcord(cervicalc-1)	125	DUSP1	ENSG00000120129.5	5	0.00160534	0.0256855	16	0.0600485	No	No
Brain-Spinalcord(cervicalc-1)	125	ERGIC1	ENSG00000113719.15	5	0.000301908	0.00543435	18	0.0373718	Yes	No
Brain-Spinalcord(cervicalc-1)	125	RPL26L1	ENSG00000037241.7	5	0.0025123	0.0452213	18	0.0784063	No	No
Brain-Spinalcord(cervicalc-1)	125	ATP6V0E1	ENSG00000113732.8	5	0.0036116	0.0650087	18	0.0960305	No	No
Brain-Spinalcord(cervicalc-1)	125	CREBRF	ENSG00000164463.12	5	0.000719273	0.0136662	19	0.0479352	Yes	No
Brain-Spinalcord(cervicalc-1)	125	BNIP1	ENSG00000113734.17	5	0.00127049	0.0228688	18	0.0574114	No	No
Brain-Spinalcord(cervicalc-1)	125	NKX2-5	ENSG00000183072.9	5	0.000883591	0.0159046	18	0.0505296	No	No
Brain-Spinalcord(cervicalc-1)	125	STC2	ENSG00000113739.10	5	0.00377347	0.0679225	18	0.0983741	No	No
Brain-Spinalcord(cervicalc-1)	125	BOD1	ENSG00000145919.10	5	0.000521677	0.00991186	19	0.0438775	Yes	No
Brain-Spinalcord(cervicalc-1)	125	LINC01484	ENSG00000253686.1	5	0.00080217	0.0152412	19	0.0496769	Yes	No
Brain-Spinalcord(cervicalc-1)	125	LINC01485	ENSG00000254211.5	5	0.00189369	0.0359802	19	0.0695025	No	No
Brain-Spinalcord(cervicalc-1)	125	CPEB4	ENSG00000113742.12	5	0.000117161	0.00222606	19	0.0308169	Yes	No
Brain-Spinalcord(cervicalc-1)	125	C5orf47	ENSG00000185056.9	5	0.00620479	0.117891	19	0.142252	No	No
Brain-Spinalcord(cervicalc-1)	125	HMP19	ENSG00000170091.10	5	0.000845446	0.0177544	21	0.0521845	No	No
Brain-Spinalcord(cervicalc-1)	125	LINC01411	ENSG00000249306.5	5	0.000311867	0.00686107	22	0.0394506	Yes	No
Brain-Spinalcord(cervicalc-1)	125	MSX2	ENSG00000120149.8	5	0.00323761	0.0615145	19	0.093035	No	No
Brain-Spinalcord(cervicalc-1)	125	DRD1	ENSG00000184845.3	5	0.00143037	0.0214555	15	0.0560502	No	No
Brain-Spinalcord(cervicalc-1)	125	SFXN1	ENSG00000164466.12	5	0.000418568	0.00627852	15	0.0387296	Yes	No
Brain-Spinalcord(cervicalc-1)	125	HRH2	ENSG00000113749.7	5	0.000653649	0.00980473	15	0.0437853	Yes	No
Brain-Spinalcord(cervicalc-1)	125	CPLX2	ENSG00000145920.14	5	0.0121608	0.170251	14	0.189418	No	No
Brain-Spinalcord(cervicalc-1)	125	THOC3	ENSG00000051596.9	5	0.00258831	0.0336481	13	0.0673157	No	No
Brain-Spinalcord(cervicalc-1)	125	FAM153B	ENSG00000182230.11	5	0.00567976	0.0738369	13	0.103321	No	No
Brain-Spinalcord(cervicalc-1)	125	SIMC1	ENSG00000170085.17	5	0.00156268	0.0171894	11	0.0517254	No	No
Brain-Spinalcord(cervicalc-1)	125	KIAA1191	ENSG00000122203.14	5	0.00107579	0.0118337	11	0.0457335	Yes	No
Brain-Spinalcord(cervicalc-1)	125	ARL10	ENSG00000175414.6	5	0.00377667	0.0415434	11	0.074911	No	No
Brain-Spinalcord(cervicalc-1)	125	NOP16	ENSG00000048162.20	5	0.00112699	0.0123969	11	0.0465361	Yes	No
Brain-Spinalcord(cervicalc-1)	125	HIGD2A	ENSG00000146066.2	5	0.00459438	0.0459438	10	0.0790874	No	No
Brain-Spinalcord(cervicalc-1)	125	CLTB	ENSG00000175416.12	5	0.00303641	0.0303641	10	0.0644651	No	No
Brain-Spinalcord(cervicalc-1)	125	FAF2	ENSG00000113194.12	5	0.0155365	0.155365	10	0.176154	No	No
Brain-Spinalcord(cervicalc-1)	125	RNF44	ENSG00000146083.11	5	0.00198623	0.017876	9	0.0522596	No	No
Brain-Spinalcord(cervicalc-1)	125	CDHR2	ENSG00000074276.10	5	0.000300608	0.00300608	10	0.0332585	Yes	No
Brain-Spinalcord(cervicalc-1)	125	GPRIN1	ENSG00000169258.6	5	0.000248915	0.00224024	9	0.0309199	Yes	No
Brain-Spinalcord(cervicalc-1)	125	SNCB	ENSG00000074317.10	5	0.00327128	0.0294415	9	0.063466	No	No
Brain-Spinalcord(cervicalc-1)	125	EIF4E1B	ENSG00000175766.11	5	0.0224774	0.202297	9	0.218966	No	No
Brain-Spinalcord(cervicalc-1)	125	TSPAN17	ENSG00000048140.17	5	0.00237196	0.0213476	9	0.0559079	No	No
Brain-Spinalcord(cervicalc-1)	125	LINC01574	ENSG00000248859.2	5	0.00300858	0.0270773	9	0.0611445	No	No
Brain-Spinalcord(cervicalc-1)	125	UNC5A	ENSG00000113763.10	5	0.00818375	0.0736537	9	0.103205	No	No
Brain-Spinalcord(cervicalc-1)	125	HK3	ENSG00000160883.10	5	0.000826993	0.00744294	9	0.0404761	Yes	No
Brain-Spinalcord(cervicalc-1)	125	UIMC1	ENSG00000087206.16	5	0.000375793	0.00375793	10	0.0346457	Yes	No
Brain-Spinalcord(cervicalc-1)	125	ZNF346	ENSG00000113761.11	5	0.000470784	0.00470784	10	0.036609	Yes	No
Brain-Spinalcord(cervicalc-1)	125	FGFR4	ENSG00000160867.14	5	0.00165619	0.0165619	10	0.0513007	No	No
Brain-Spinalcord(cervicalc-1)	125	NSD1	ENSG00000165671.19	5	0.00361708	0.043405	12	0.0766556	No	No
Brain-Spinalcord(cervicalc-1)	125	RAB24	ENSG00000169228.13	5	0.0127471	0.140219	11	0.162231	No	No
Brain-Spinalcord(cervicalc-1)	125	PRELID1	ENSG00000169230.9	5	4.70962e-05	0.000518058	11	0.0235555	Yes	No
Brain-Spinalcord(cervicalc-1)	125	MXD3	ENSG00000213347.10	5	0.000946421	0.0104106	11	0.0444626	Yes	No
Brain-Spinalcord(cervicalc-1)	125	LMAN2	ENSG00000169223.14	5	3.36329e-05	0.000369962	11	0.0222493	Yes	No
Brain-Spinalcord(cervicalc-1)	125	RGS14	ENSG00000169220.17	5	0.00109872	0.0120859	11	0.0460622	Yes	No
Brain-Spinalcord(cervicalc-1)	125	F12	ENSG00000131187.9	5	0.00735908	0.0809499	11	0.109444	No	No
Brain-Spinalcord(cervicalc-1)	125	GRK6	ENSG00000198055.10	5	6.81741e-05	0.00081809	12	0.026054	Yes	No
Brain-Spinalcord(cervicalc-1)	125	PRR7	ENSG00000131188.11	5	0.000441732	0.00485906	11	0.0367165	Yes	No
Brain-Spinalcord(cervicalc-1)	125	DBN1	ENSG00000113758.13	5	0.0080945	0.097134	12	0.123875	No	No
Brain-Spinalcord(cervicalc-1)	125	PDLIM7	ENSG00000196923.13	5	0.00337704	0.0405245	12	0.0740141	No	No
Brain-Spinalcord(cervicalc-1)	125	DOK3	ENSG00000146094.13	5	0.00283205	0.0339846	12	0.0676317	No	No
Brain-Spinalcord(cervicalc-1)	125	DDX41	ENSG00000183258.11	5	0.0172273	0.206728	12	0.222994	No	No
Brain-Spinalcord(cervicalc-1)	125	FAM193B	ENSG00000146067.15	5	0.0010086	0.0121032	12	0.0460703	Yes	No
Brain-Spinalcord(cervicalc-1)	125	RP11-1277A3.3	ENSG00000272459.1	5	0.002429	0.029148	12	0.0631258	No	No
Brain-Spinalcord(cervicalc-1)	125	TMED9	ENSG00000184840.11	5	0.00159396	0.0191275	12	0.0535141	No	No
Brain-Spinalcord(cervicalc-1)	125	B4GALT7	ENSG00000027847.13	5	0.00103603	0.0124323	12	0.0465864	Yes	No
Brain-Spinalcord(cervicalc-1)	125	FAM153A	ENSG00000170074.19	5	0.000457525	0.00594782	13	0.0379195	Yes	No
Brain-Spinalcord(cervicalc-1)	125	FAM153C	ENSG00000204677.10	5	0.00262592	0.0446407	17	0.0778139	No	No
Brain-Spinalcord(cervicalc-1)	125	N4BP3	ENSG00000145911.5	5	0.000269567	0.00458264	17	0.0363337	Yes	No
Brain-Spinalcord(cervicalc-1)	125	RMND5B	ENSG00000145916.18	5	0.00753506	0.135631	18	0.158179	No	No
Brain-Spinalcord(cervicalc-1)	125	NHP2	ENSG00000145912.8	5	0.007466	0.134388	18	0.15701	No	No
Brain-Spinalcord(cervicalc-1)	125	HNRNPAB	ENSG00000197451.11	5	0.0130602	0.235083	18	0.249332	No	No
Brain-Spinalcord(cervicalc-1)	125	PHYKPL	ENSG00000175309.14	5	0.000219436	0.00394985	18	0.035127	Yes	No
Brain-Spinalcord(cervicalc-1)	125	COL23A1	ENSG00000050767.15	5	0.00144932	0.031885	22	0.0657661	No	No
Brain-Spinalcord(cervicalc-1)	125	CLK4	ENSG00000113240.12	5	0.00128356	0.0269548	21	0.061037	No	No
Brain-Spinalcord(cervicalc-1)	125	ZNF354A	ENSG00000169131.11	5	0.00807947	0.169669	21	0.188863	No	No
Brain-Spinalcord(cervicalc-1)	125	ZNF354B	ENSG00000178338.10	5	0.000136895	0.00287479	21	0.0327603	Yes	No
Brain-Spinalcord(cervicalc-1)	125	ZFP2	ENSG00000198939.7	5	0.0240146	0.504306	21	0.509052	No	No
Brain-Spinalcord(cervicalc-1)	125	RP11-281O15.8	ENSG00000272431.1	5	1.25055e-05	0.000262615	21	0.0217648	Yes	No
Brain-Spinalcord(cervicalc-1)	125	ZNF454	ENSG00000178187.7	5	0.00129162	0.0271239	21	0.0611992	No	No
Brain-Spinalcord(cervicalc-1)	125	GRM6	ENSG00000113262.14	5	5.23255e-05	0.00109883	21	0.0278764	Yes	No
Brain-Spinalcord(cervicalc-1)	125	ZNF879	ENSG00000234284.6	5	0.000229371	0.0048168	21	0.03663	Yes	No
Brain-Spinalcord(cervicalc-1)	125	ZNF354C	ENSG00000177932.6	5	0.00455429	0.09564	21	0.12257	No	No
Brain-Spinalcord(cervicalc-1)	125	ADAMTS2	ENSG00000087116.14	5	0.00658762	0.158103	24	0.178638	No	No
Brain-Spinalcord(cervicalc-1)	125	RUFY1	ENSG00000176783.14	5	0.00113395	0.0260809	23	0.0603008	No	No
Brain-Spinalcord(cervicalc-1)	125	HNRNPH1	ENSG00000169045.17	5	0.00174769	0.0401969	23	0.0737186	No	No
Brain-Spinalcord(cervicalc-1)	125	CBY3	ENSG00000204659.4	5	0.00162198	0.0356836	22	0.0692073	No	No
Brain-Spinalcord(cervicalc-1)	125	CANX	ENSG00000127022.14	5	0.000328007	0.00754415	23	0.0407036	Yes	No
Brain-Spinalcord(cervicalc-1)	125	MAML1	ENSG00000161021.11	5	0.000246349	0.00566603	23	0.0375804	Yes	No
Brain-Spinalcord(cervicalc-1)	125	MGAT4B	ENSG00000161013.16	5	0.0011671	0.0256761	22	0.0600427	No	No
Brain-Spinalcord(cervicalc-1)	125	SQSTM1	ENSG00000161011.19	5	0.00085571	0.0179699	21	0.0523145	No	No
Brain-Spinalcord(cervicalc-1)	125	MRNIP	ENSG00000161010.14	5	0.00781366	0.164087	21	0.184008	No	No
Brain-Spinalcord(cervicalc-1)	125	CTC-241N9.1	ENSG00000245317.2	5	0.00228662	0.0457324	20	0.0788326	No	No
Brain-Spinalcord(cervicalc-1)	125	TBC1D9B	ENSG00000197226.12	5	0.000176993	0.00371684	21	0.034626	Yes	No
Brain-Spinalcord(cervicalc-1)	125	RNF130	ENSG00000113269.13	5	0.00148386	0.0296771	20	0.0637642	No	No
Brain-Spinalcord(cervicalc-1)	125	RASGEF1C	ENSG00000146090.15	5	0.000339366	0.00678733	20	0.0392407	Yes	No
Brain-Spinalcord(cervicalc-1)	125	MAPK9	ENSG00000050748.17	5	2.84384e-05	0.000511891	18	0.0235555	Yes	No
Brain-Spinalcord(cervicalc-1)	125	GFPT2	ENSG00000131459.12	5	0.000223986	0.00403174	18	0.0351937	Yes	No
Brain-Spinalcord(cervicalc-1)	125	CNOT6	ENSG00000113300.11	5	0.0037678	0.0602848	16	0.0919886	No	No
Brain-Spinalcord(cervicalc-1)	125	SCGB3A1	ENSG00000161055.3	5	0.0024399	0.0365985	15	0.0700869	No	No
Brain-Spinalcord(cervicalc-1)	125	FLT4	ENSG00000037280.15	5	0.00030218	0.0045327	15	0.0362822	Yes	No
Brain-Spinalcord(cervicalc-1)	125	MGAT1	ENSG00000131446.16	5	0.00512789	0.0717905	14	0.10172	No	No
Brain-Spinalcord(cervicalc-1)	125	LINC00847	ENSG00000245060.6	5	0.00646659	0.0840657	13	0.112104	No	No
Brain-Spinalcord(cervicalc-1)	125	ZFP62	ENSG00000196670.13	5	0.00027223	0.00353899	13	0.0342894	Yes	No
Brain-Spinalcord(cervicalc-1)	125	BTNL8	ENSG00000113303.11	5	0.0008531	0.0110903	13	0.04502	Yes	No
Brain-Spinalcord(cervicalc-1)	125	BTNL3	ENSG00000168903.8	5	0.000619445	0.00805278	13	0.0414451	Yes	No
Brain-Spinalcord(cervicalc-1)	125	BTNL9	ENSG00000165810.16	5	0.00542924	0.0651508	12	0.0961781	No	No
Brain-Spinalcord(cervicalc-1)	125	TRIM7	ENSG00000146054.17	5	0.00135963	0.0135963	10	0.0478021	Yes	No
Brain-Spinalcord(cervicalc-1)	125	TRIM41	ENSG00000146063.19	5	0.00389426	0.0389426	10	0.07246	No	No
Brain-Spinalcord(cervicalc-1)	125	RACK1	ENSG00000204628.11	5	0.00858482	0.0858482	10	0.113714	No	No
Brain-Spinalcord(cervicalc-1)	125	TRIM52	ENSG00000183718.5	5	0.00324077	0.0324077	10	0.066073	No	No
Brain-Spinalcord(cervicalc-1)	125	CTC-338M12.9	ENSG00000248103.1	5	0.00331156	0.029804	9	0.0638863	No	No
Brain-Spinalcord(cervicalc-1)	125	AC138035.2	ENSG00000238035.8	5	0.00293191	0.0263872	9	0.0605712	No	No
Brain-Spinalcord(cervicalc-1)	125	DUSP22	ENSG00000112679.14	6	0.00507541	0.0558295	11	0.0879809	No	No
Brain-Spinalcord(cervicalc-1)	125	IRF4	ENSG00000137265.14	6	0.00392656	0.0431922	11	0.076432	No	No
Brain-Spinalcord(cervicalc-1)	125	EXOC2	ENSG00000112685.13	6	0.000146502	0.00205103	14	0.0302978	Yes	No
Brain-Spinalcord(cervicalc-1)	125	HUS1B	ENSG00000188996.4	6	0.00422079	0.059091	14	0.0909511	No	No
Brain-Spinalcord(cervicalc-1)	125	RP11-532F6.3	ENSG00000272463.1	6	0.0101624	0.152436	15	0.173428	No	No
Brain-Spinalcord(cervicalc-1)	125	FOXQ1	ENSG00000164379.6	6	3.57117e-06	6.07099e-05	17	0.0215928	Yes	No
Brain-Spinalcord(cervicalc-1)	125	FOXF2	ENSG00000137273.3	6	0.00273693	0.0465278	17	0.0797239	No	No
Brain-Spinalcord(cervicalc-1)	125	RP11-157J24.2	ENSG00000272279.1	6	0.0002145	0.00364651	17	0.0345003	Yes	No
Brain-Spinalcord(cervicalc-1)	125	FOXC1	ENSG00000054598.6	6	0.000384596	0.00692272	18	0.0395307	Yes	No
Brain-Spinalcord(cervicalc-1)	125	GMDS	ENSG00000112699.10	6	0.0015097	0.034723	23	0.0683928	No	No
Brain-Spinalcord(cervicalc-1)	125	GMDS-AS1	ENSG00000250903.8	6	8.76283e-05	0.00175257	20	0.0294437	Yes	No
Brain-Spinalcord(cervicalc-1)	125	RP1-136B1.1	ENSG00000272465.1	6	0.00291747	0.0525145	18	0.0848393	No	No
Brain-Spinalcord(cervicalc-1)	125	LINC01600	ENSG00000164385.8	6	0.000586377	0.0099684	17	0.0439597	Yes	No
Brain-Spinalcord(cervicalc-1)	125	MYLK4	ENSG00000145949.9	6	0.00323244	0.058184	18	0.0901861	No	No
Brain-Spinalcord(cervicalc-1)	125	WRNIP1	ENSG00000124535.15	6	0.00152662	0.0259525	17	0.0602466	No	No
Brain-Spinalcord(cervicalc-1)	125	SERPINB1	ENSG00000021355.12	6	0.00415278	0.0705972	17	0.10067	No	No
Brain-Spinalcord(cervicalc-1)	125	SERPINB9P1	ENSG00000230438.6	6	0.000378178	0.00642902	17	0.0388236	Yes	No
Brain-Spinalcord(cervicalc-1)	125	SERPINB9	ENSG00000170542.5	6	9.43062e-05	0.00169751	18	0.0291976	Yes	No
Brain-Spinalcord(cervicalc-1)	125	SERPINB6	ENSG00000124570.17	6	0.0178355	0.321039	18	0.331212	No	No
Brain-Spinalcord(cervicalc-1)	125	LINC01011	ENSG00000244041.7	6	2.45764e-06	4.42374e-05	18	0.0200862	Yes	No
Brain-Spinalcord(cervicalc-1)	125	NQO2	ENSG00000124588.19	6	0.00532517	0.095853	18	0.122774	No	No
Brain-Spinalcord(cervicalc-1)	125	RIPK1	ENSG00000137275.13	6	0.000551525	0.00992745	18	0.043878	Yes	No
Brain-Spinalcord(cervicalc-1)	125	BPHL	ENSG00000137274.12	6	0.00294584	0.0530251	18	0.0853164	No	No
Brain-Spinalcord(cervicalc-1)	125	TUBB2A	ENSG00000137267.5	6	0.00915288	0.164752	18	0.184618	No	No
Brain-Spinalcord(cervicalc-1)	125	RP1-40E16.9	ENSG00000230269.6	6	0.000990106	0.018812	19	0.0531844	No	No
Brain-Spinalcord(cervicalc-1)	125	TUBB2B	ENSG00000137285.9	6	0.00072316	0.01374	19	0.0480007	Yes	No
Brain-Spinalcord(cervicalc-1)	125	PSMG4	ENSG00000180822.11	6	0.000647275	0.0122982	19	0.0464219	Yes	No
Brain-Spinalcord(cervicalc-1)	125	SLC22A23	ENSG00000137266.14	6	2.46737e-06	5.18147e-05	21	0.0209942	Yes	No
Brain-Spinalcord(cervicalc-1)	125	RP1-223B1.1	ENSG00000228793.1	6	0.000136842	0.00273684	20	0.0322983	Yes	No
Brain-Spinalcord(cervicalc-1)	125	PXDC1	ENSG00000168994.13	6	0.000360096	0.00720192	20	0.0400975	Yes	No
Brain-Spinalcord(cervicalc-1)	125	FAM50B	ENSG00000145945.5	6	0.00396209	0.0752798	19	0.104506	No	No
Brain-Spinalcord(cervicalc-1)	125	PRPF4B	ENSG00000112739.16	6	0.00402715	0.0765159	19	0.105571	No	No
Brain-Spinalcord(cervicalc-1)	125	C6orf201	ENSG00000185689.15	6	0.00202076	0.0383944	19	0.0718411	No	No
Brain-Spinalcord(cervicalc-1)	125	ECI2	ENSG00000198721.12	6	0.00166287	0.0315946	19	0.0655587	No	No
Brain-Spinalcord(cervicalc-1)	125	RP3-400B16.1	ENSG00000234817.2	6	0.000825501	0.0156845	19	0.0501986	No	No
Brain-Spinalcord(cervicalc-1)	125	CDYL	ENSG00000153046.17	6	0.00155134	0.0325782	21	0.0661837	No	No
Brain-Spinalcord(cervicalc-1)	125	RPP40	ENSG00000124787.13	6	0.00980332	0.17646	18	0.195195	No	No
Brain-Spinalcord(cervicalc-1)	125	RP11-428J1.5	ENSG00000272142.1	6	0.00147829	0.0280874	19	0.0620423	No	No
Brain-Spinalcord(cervicalc-1)	125	RP11-428J1.4	ENSG00000271978.1	6	0.000331542	0.00629931	19	0.0387825	Yes	No
Brain-Spinalcord(cervicalc-1)	125	PPP1R3G	ENSG00000219607.3	6	0.00455137	0.0864761	19	0.114305	No	No
Brain-Spinalcord(cervicalc-1)	125	LYRM4	ENSG00000214113.10	6	0.000803244	0.0168681	21	0.0514505	No	No
Brain-Spinalcord(cervicalc-1)	125	FARS2	ENSG00000145982.11	6	0.00128888	0.0309332	24	0.064985	No	No
Brain-Spinalcord(cervicalc-1)	125	RP3-380B8.4	ENSG00000233064.2	6	0.00142993	0.0285986	20	0.0626509	No	No
Brain-Spinalcord(cervicalc-1)	125	NRN1	ENSG00000124785.8	6	0.000897325	0.0179465	20	0.0523006	No	No
Brain-Spinalcord(cervicalc-1)	125	F13A1	ENSG00000124491.15	6	0.00256188	0.0537995	21	0.0859632	No	No
Brain-Spinalcord(cervicalc-1)	125	LY86	ENSG00000112799.8	6	0.000490642	0.0103035	21	0.0443295	Yes	No
Brain-Spinalcord(cervicalc-1)	125	RP1-80N2.3	ENSG00000261211.1	6	0.000118418	0.00236836	20	0.0311661	Yes	No
Brain-Spinalcord(cervicalc-1)	125	RREB1	ENSG00000124782.19	6	0.000260007	0.00572015	22	0.0376106	Yes	No
Brain-Spinalcord(cervicalc-1)	125	SSR1	ENSG00000124783.12	6	0.00404921	0.0809843	20	0.109466	No	No
Brain-Spinalcord(cervicalc-1)	125	RIOK1	ENSG00000124784.8	6	0.0143653	0.287307	20	0.298795	No	No
Brain-Spinalcord(cervicalc-1)	125	DSP	ENSG00000096696.13	6	0.00194133	0.0427093	22	0.0760764	No	No
Brain-Spinalcord(cervicalc-1)	125	SNRNP48	ENSG00000168566.12	6	3.17348e-05	0.000698166	22	0.0255616	Yes	No
Brain-Spinalcord(cervicalc-1)	125	BMP6	ENSG00000153162.8	6	0.000457023	0.0100545	22	0.0440683	Yes	No
Brain-Spinalcord(cervicalc-1)	125	TXNDC5	ENSG00000239264.8	6	0.0118887	0.237775	20	0.251704	No	No
Brain-Spinalcord(cervicalc-1)	125	BLOC1S5	ENSG00000188428.19	6	0.0246685	0.49337	20	0.498179	No	No
Brain-Spinalcord(cervicalc-1)	125	EEF1E1	ENSG00000124802.11	6	0.000123057	0.00233809	19	0.0311171	Yes	No
Brain-Spinalcord(cervicalc-1)	125	SLC35B3	ENSG00000124786.9	6	0.00517347	0.0982959	19	0.124947	No	No
Brain-Spinalcord(cervicalc-1)	125	RP11-314C16.1	ENSG00000230939.1	6	0.00658281	0.111908	17	0.13684	No	No
Brain-Spinalcord(cervicalc-1)	125	TFAP2A	ENSG00000137203.10	6	0.00113242	0.0192512	17	0.0536708	No	No
Brain-Spinalcord(cervicalc-1)	125	GCNT2	ENSG00000111846.16	6	0.0100982	0.181768	18	0.200082	No	No
Brain-Spinalcord(cervicalc-1)	125	C6orf52	ENSG00000137434.11	6	0.000264843	0.00450233	17	0.0362086	Yes	No
Brain-Spinalcord(cervicalc-1)	125	PAK1IP1	ENSG00000111845.4	6	0.0017621	0.0299556	17	0.0640306	No	No
Brain-Spinalcord(cervicalc-1)	125	TMEM14C	ENSG00000111843.13	6	0.0215664	0.366628	17	0.375146	No	No
Brain-Spinalcord(cervicalc-1)	125	RP11-421M1.8	ENSG00000272097.1	6	0.00191748	0.0325972	17	0.0662001	No	No
Brain-Spinalcord(cervicalc-1)	125	TMEM14B	ENSG00000137210.13	6	0.00325643	0.0586157	18	0.0906096	No	No
Brain-Spinalcord(cervicalc-1)	125	MAK	ENSG00000111837.11	6	0.000885892	0.0159461	18	0.0505703	No	No
Brain-Spinalcord(cervicalc-1)	125	SYCP2L	ENSG00000153157.12	6	0.000435496	0.00783892	18	0.0411301	Yes	No
Brain-Spinalcord(cervicalc-1)	125	ELOVL2	ENSG00000197977.3	6	0.00172477	0.029321	17	0.0633372	No	No
Brain-Spinalcord(cervicalc-1)	125	SMIM13	ENSG00000224531.5	6	0.00189552	0.0322238	17	0.0659523	No	No
Brain-Spinalcord(cervicalc-1)	125	NEDD9	ENSG00000111859.16	6	0.00327568	0.0589623	18	0.0908462	No	No
Brain-Spinalcord(cervicalc-1)	125	TMEM170B	ENSG00000205269.5	6	0.000905117	0.0144819	16	0.0487304	Yes	No
Brain-Spinalcord(cervicalc-1)	125	HIVEP1	ENSG00000095951.16	6	0.00438518	0.0745481	17	0.103911	No	No
Brain-Spinalcord(cervicalc-1)	125	EDN1	ENSG00000078401.6	6	0.0109818	0.164728	15	0.184614	No	No
Brain-Spinalcord(cervicalc-1)	125	PHACTR1	ENSG00000112137.17	6	0.000250523	0.00475993	19	0.0366168	Yes	No
Brain-Spinalcord(cervicalc-1)	125	TBC1D7	ENSG00000145979.17	6	0.000545907	0.0076427	14	0.0408667	Yes	No
Brain-Spinalcord(cervicalc-1)	125	GFOD1	ENSG00000145990.10	6	0.00300443	0.0450665	15	0.0782494	No	No
Brain-Spinalcord(cervicalc-1)	125	SIRT5	ENSG00000124523.15	6	0.0140629	0.19688	14	0.213921	No	No
Brain-Spinalcord(cervicalc-1)	125	NOL7	ENSG00000225921.6	6	0.000260499	0.00364698	14	0.0345003	Yes	No
Brain-Spinalcord(cervicalc-1)	125	RANBP9	ENSG00000010017.12	6	0.00372113	0.0520959	14	0.0844699	No	No
Brain-Spinalcord(cervicalc-1)	125	MCUR1	ENSG00000050393.11	6	0.0126499	0.177099	14	0.195747	No	No
Brain-Spinalcord(cervicalc-1)	125	RP3-500L14.2	ENSG00000272209.1	6	0.000627204	0.00815365	13	0.0415099	Yes	No
Brain-Spinalcord(cervicalc-1)	125	RNF182	ENSG00000180537.12	6	0.00270461	0.0378645	14	0.0713316	No	No
Brain-Spinalcord(cervicalc-1)	125	CD83	ENSG00000112149.9	6	0.00752567	0.105359	14	0.131011	No	No
Brain-Spinalcord(cervicalc-1)	125	RP11-560J1.2	ENSG00000271888.1	6	2.04219e-05	0.000285907	14	0.0221362	Yes	No
Brain-Spinalcord(cervicalc-1)	125	JARID2	ENSG00000008083.13	6	0.000106054	0.00169686	16	0.0291976	Yes	No
Brain-Spinalcord(cervicalc-1)	125	DTNBP1	ENSG00000047579.19	6	0.00195971	0.0293956	15	0.0633954	No	No
Brain-Spinalcord(cervicalc-1)	125	MYLIP	ENSG00000007944.14	6	0.00766647	0.114997	15	0.139597	No	No
Brain-Spinalcord(cervicalc-1)	125	GMPR	ENSG00000137198.9	6	0.00201628	0.0302442	15	0.0643758	No	No
Brain-Spinalcord(cervicalc-1)	125	ATXN1	ENSG00000124788.17	6	0.00194929	0.0331379	17	0.0667677	No	No
Brain-Spinalcord(cervicalc-1)	125	RP1-151F17.2	ENSG00000272341.1	6	0.000587588	0.00822624	14	0.0415099	Yes	No
Brain-Spinalcord(cervicalc-1)	125	STMND1	ENSG00000230873.8	6	0.0102422	0.143391	14	0.16521	No	No
Brain-Spinalcord(cervicalc-1)	125	RBM24	ENSG00000112183.14	6	0.00147434	0.0206407	14	0.0551074	No	No
Brain-Spinalcord(cervicalc-1)	125	CAP2	ENSG00000112186.11	6	0.0025952	0.0415232	16	0.0749081	No	No
Brain-Spinalcord(cervicalc-1)	125	FAM8A1	ENSG00000137414.5	6	0.00353769	0.056603	16	0.088633	No	No
Brain-Spinalcord(cervicalc-1)	125	NUP153	ENSG00000124789.11	6	0.00591387	0.0946219	16	0.121719	No	No
Brain-Spinalcord(cervicalc-1)	125	KIF13A	ENSG00000137177.19	6	6.6716e-05	0.00120089	18	0.0282898	Yes	No
Brain-Spinalcord(cervicalc-1)	125	NHLRC1	ENSG00000187566.5	6	0.000948846	0.0142327	15	0.048415	Yes	No
Brain-Spinalcord(cervicalc-1)	125	TPMT	ENSG00000137364.4	6	0.00101482	0.0162371	16	0.050913	No	No
Brain-Spinalcord(cervicalc-1)	125	KDM1B	ENSG00000165097.13	6	0.00134053	0.0214485	16	0.0560448	No	No
Brain-Spinalcord(cervicalc-1)	125	DEK	ENSG00000124795.14	6	0.00139703	0.0223525	16	0.0569372	No	No
Brain-Spinalcord(cervicalc-1)	125	RNF144B	ENSG00000137393.9	6	0.0183318	0.31164	17	0.322062	No	No
Brain-Spinalcord(cervicalc-1)	125	ID4	ENSG00000172201.11	6	0.0262289	0.445891	17	0.451763	No	No
Brain-Spinalcord(cervicalc-1)	125	MBOAT1	ENSG00000172197.10	6	0.00200669	0.0361204	18	0.0696841	No	No
Brain-Spinalcord(cervicalc-1)	125	E2F3	ENSG00000112242.14	6	0.000866211	0.0155918	18	0.0500426	No	No
Brain-Spinalcord(cervicalc-1)	125	CDKAL1	ENSG00000145996.11	6	0.00673983	0.148276	22	0.1696	No	No
Brain-Spinalcord(cervicalc-1)	125	RP11-204E9.1	ENSG00000231754.2	6	0.00320978	0.0545663	17	0.0866644	No	No
Brain-Spinalcord(cervicalc-1)	125	SOX4	ENSG00000124766.6	6	0.000363048	0.00617181	17	0.0384771	Yes	No
Brain-Spinalcord(cervicalc-1)	125	CASC15	ENSG00000272168.6	6	0.00047904	0.0110179	23	0.0449137	Yes	No
Brain-Spinalcord(cervicalc-1)	125	NBAT1	ENSG00000260455.1	6	0.000239967	0.00431941	18	0.0358433	Yes	No
Brain-Spinalcord(cervicalc-1)	125	PRL	ENSG00000172179.11	6	0.00389113	0.0700404	18	0.100113	No	No
Brain-Spinalcord(cervicalc-1)	125	NRSN1	ENSG00000152954.11	6	0.00501473	0.0952798	19	0.122328	No	No
Brain-Spinalcord(cervicalc-1)	125	DCDC2	ENSG00000146038.11	6	0.00393564	0.0826484	21	0.11091	No	No
Brain-Spinalcord(cervicalc-1)	125	MRS2	ENSG00000124532.14	6	0.000764886	0.0152977	20	0.0497278	Yes	No
Brain-Spinalcord(cervicalc-1)	125	GPLD1	ENSG00000112293.14	6	0.000158853	0.00317706	20	0.0334398	Yes	No
Brain-Spinalcord(cervicalc-1)	125	ALDH5A1	ENSG00000112294.12	6	0.000495389	0.00990778	20	0.0438775	Yes	No
Brain-Spinalcord(cervicalc-1)	125	KIAA0319	ENSG00000137261.13	6	0.00205575	0.0431708	21	0.0764282	No	No
Brain-Spinalcord(cervicalc-1)	125	TDP2	ENSG00000111802.13	6	0.00247268	0.0494536	20	0.0823463	No	No
Brain-Spinalcord(cervicalc-1)	125	ACOT13	ENSG00000112304.10	6	0.00191696	0.0383393	20	0.0717995	No	No
Brain-Spinalcord(cervicalc-1)	125	C6orf62	ENSG00000112308.12	6	0.00160747	0.0321493	20	0.0659446	No	No
Brain-Spinalcord(cervicalc-1)	125	RP3-369A17.4	ENSG00000224164.1	6	0.0119976	0.239952	20	0.253744	No	No
Brain-Spinalcord(cervicalc-1)	125	GMNN	ENSG00000112312.9	6	0.00512053	0.0972901	19	0.124031	No	No
Brain-Spinalcord(cervicalc-1)	125	FAM65B	ENSG00000111913.17	6	0.00264709	0.0529418	20	0.0852201	No	No
Brain-Spinalcord(cervicalc-1)	125	RP11-367G6.3	ENSG00000272053.1	6	0.000103739	0.00197105	19	0.0299235	Yes	No
Brain-Spinalcord(cervicalc-1)	125	CARMIL1	ENSG00000079691.17	6	0.00119628	0.0263181	22	0.0604812	No	No
Brain-Spinalcord(cervicalc-1)	125	SCGN	ENSG00000079689.13	6	0.000332343	0.00598217	18	0.038058	Yes	No
Brain-Spinalcord(cervicalc-1)	125	TRIM38	ENSG00000112343.10	6	0.0272385	0.463054	17	0.468658	No	No
Brain-Spinalcord(cervicalc-1)	125	U91328.19	ENSG00000272462.2	6	0.00355767	0.0604804	17	0.0921638	No	No
Brain-Spinalcord(cervicalc-1)	125	U91328.22	ENSG00000272810.1	6	0.0021881	0.0371977	17	0.0707075	No	No
Brain-Spinalcord(cervicalc-1)	125	HIST1H1C	ENSG00000187837.3	6	0.00407315	0.0692435	17	0.0995203	No	No
Brain-Spinalcord(cervicalc-1)	125	HFE	ENSG00000010704.18	6	0.00163641	0.0278189	17	0.0618622	No	No
Brain-Spinalcord(cervicalc-1)	125	HIST1H4C	ENSG00000197061.4	6	0.00121351	0.0194161	16	0.0539125	No	No
Brain-Spinalcord(cervicalc-1)	125	HIST1H2BC	ENSG00000180596.7	6	0.0140209	0.224334	16	0.239142	No	No
Brain-Spinalcord(cervicalc-1)	125	HIST1H2AC	ENSG00000180573.9	6	0.00345129	0.0552207	16	0.0873764	No	No
Brain-Spinalcord(cervicalc-1)	125	HIST1H1E	ENSG00000168298.6	6	0.000771651	0.0123464	16	0.046484	Yes	No
Brain-Spinalcord(cervicalc-1)	125	HIST1H2BD	ENSG00000158373.8	6	0.00284686	0.0455498	16	0.0786393	No	No
Brain-Spinalcord(cervicalc-1)	125	HIST1H2BE	ENSG00000274290.2	6	0.00163134	0.0261014	16	0.0603177	No	No
Brain-Spinalcord(cervicalc-1)	125	HIST1H3D	ENSG00000197409.7	6	0.0040121	0.0641937	16	0.0953604	No	No
Brain-Spinalcord(cervicalc-1)	125	HIST1H2AD	ENSG00000196866.2	6	0.00769067	0.123051	16	0.146798	No	No
Brain-Spinalcord(cervicalc-1)	125	HIST1H2BF	ENSG00000277224.2	6	0.00086946	0.0139114	16	0.0481295	Yes	No
Brain-Spinalcord(cervicalc-1)	125	HIST1H4E	ENSG00000276966.2	6	0.00162516	0.0260025	16	0.0602763	No	No
Brain-Spinalcord(cervicalc-1)	125	HIST1H2BG	ENSG00000273802.2	6	0.00148496	0.0237594	16	0.058141	No	No
Brain-Spinalcord(cervicalc-1)	125	HIST1H2AE	ENSG00000277075.2	6	0.00118464	0.0189542	16	0.0533074	No	No
Brain-Spinalcord(cervicalc-1)	125	HIST1H3E	ENSG00000274750.2	6	0.000173185	0.00277096	16	0.0323832	Yes	No
Brain-Spinalcord(cervicalc-1)	125	HIST1H1D	ENSG00000124575.6	6	0.000275828	0.00441325	16	0.0359709	Yes	No
Brain-Spinalcord(cervicalc-1)	125	HIST1H2BH	ENSG00000275713.2	6	0.00240625	0.0385	16	0.0719601	No	No
Brain-Spinalcord(cervicalc-1)	125	HIST1H4H	ENSG00000158406.4	6	0.000353082	0.00564931	16	0.0375379	Yes	No
Brain-Spinalcord(cervicalc-1)	125	BTN3A2	ENSG00000186470.13	6	0.00202629	0.0303944	15	0.0644651	No	No
Brain-Spinalcord(cervicalc-1)	125	BTN2A2	ENSG00000124508.16	6	0.00130633	0.0195949	15	0.054059	No	No
Brain-Spinalcord(cervicalc-1)	125	BTN3A1	ENSG00000026950.16	6	0.00170479	0.0255718	15	0.0599341	No	No
Brain-Spinalcord(cervicalc-1)	125	BTN3A3	ENSG00000111801.15	6	0.0031507	0.0472606	15	0.0803521	No	No
Brain-Spinalcord(cervicalc-1)	125	BTN2A1	ENSG00000112763.15	6	0.017982	0.26973	15	0.282108	No	No
Brain-Spinalcord(cervicalc-1)	125	BTN1A1	ENSG00000124557.12	6	0.017674	0.26511	15	0.277738	No	No
Brain-Spinalcord(cervicalc-1)	125	HCG11	ENSG00000228223.2	6	0.00153662	0.0230494	15	0.0575864	No	No
Brain-Spinalcord(cervicalc-1)	125	CTA-14H9.5	ENSG00000261353.1	6	0.00391604	0.0587406	15	0.0907103	No	No
Brain-Spinalcord(cervicalc-1)	125	HMGN4	ENSG00000182952.4	6	0.00133789	0.0187304	14	0.0531436	No	No
Brain-Spinalcord(cervicalc-1)	125	ABT1	ENSG00000146109.4	6	0.00461994	0.0646792	14	0.0957834	No	No
Brain-Spinalcord(cervicalc-1)	125	ZNF322	ENSG00000181315.10	6	0.00670783	0.0939096	14	0.121067	No	No
Brain-Spinalcord(cervicalc-1)	125	LINC00240	ENSG00000224843.6	6	0.0152105	0.182527	12	0.200797	No	No
Brain-Spinalcord(cervicalc-1)	125	RP11-239L20.6	ENSG00000272312.1	6	0.0151121	0.166233	11	0.185867	No	No
Brain-Spinalcord(cervicalc-1)	125	RP1-86C11.7	ENSG00000272468.1	6	0.00197689	0.0217458	11	0.0562718	No	No
Brain-Spinalcord(cervicalc-1)	125	HIST1H2BJ	ENSG00000124635.8	6	0.00363823	0.0400205	11	0.0735357	No	No
Brain-Spinalcord(cervicalc-1)	125	HIST1H2AG	ENSG00000196787.3	6	0.039787	0.437657	11	0.443911	No	No
Brain-Spinalcord(cervicalc-1)	125	HIST1H4I	ENSG00000276180.1	6	0.0731388	0.804527	11	0.805942	No	No
Brain-Spinalcord(cervicalc-1)	125	HIST1H2BK	ENSG00000197903.7	6	0.00853426	0.0938768	11	0.121042	No	No
Brain-Spinalcord(cervicalc-1)	125	HIST1H2AH	ENSG00000274997.1	6	0.000798374	0.00878212	11	0.0425041	Yes	No
Brain-Spinalcord(cervicalc-1)	125	PRSS16	ENSG00000112812.15	6	0.000431824	0.00475006	11	0.0366168	Yes	No
Brain-Spinalcord(cervicalc-1)	125	ZNF391	ENSG00000124613.8	6	0.00828719	0.0911591	11	0.118662	No	No
Brain-Spinalcord(cervicalc-1)	125	RP1-153G14.4	ENSG00000271755.1	6	0.00759028	0.0759028	10	0.105074	No	No
Brain-Spinalcord(cervicalc-1)	125	ZNF184	ENSG00000096654.15	6	0.00647672	0.0647672	10	0.0958208	No	No
Brain-Spinalcord(cervicalc-1)	125	HIST1H2BL	ENSG00000185130.5	6	0.00317311	0.0317311	10	0.0656552	No	No
Brain-Spinalcord(cervicalc-1)	125	HIST1H2AI	ENSG00000196747.4	6	0.00153371	0.0153371	10	0.0497602	Yes	No
Brain-Spinalcord(cervicalc-1)	125	HIST1H3H	ENSG00000278828.1	6	0.0285678	0.285678	10	0.297203	No	No
Brain-Spinalcord(cervicalc-1)	125	HIST1H2BM	ENSG00000273703.1	6	0.000664616	0.00664616	10	0.0390997	Yes	No
Brain-Spinalcord(cervicalc-1)	125	HIST1H4K	ENSG00000273542.1	6	0.00160997	0.0160997	10	0.0507664	No	No
Brain-Spinalcord(cervicalc-1)	125	HIST1H2BN	ENSG00000233822.4	6	0.0103065	0.103065	10	0.128985	No	No
Brain-Spinalcord(cervicalc-1)	125	HIST1H2AL	ENSG00000276903.1	6	0.00913565	0.0913565	10	0.118824	No	No
Brain-Spinalcord(cervicalc-1)	125	HIST1H1B	ENSG00000184357.4	6	0.0298324	0.298324	10	0.309493	No	No
Brain-Spinalcord(cervicalc-1)	125	HIST1H2BO	ENSG00000274641.1	6	0.000757208	0.00757208	10	0.0407334	Yes	No
Brain-Spinalcord(cervicalc-1)	125	ZNF165	ENSG00000197279.3	6	0.0506338	0.506338	10	0.511018	No	No
Brain-Spinalcord(cervicalc-1)	125	ZSCAN16	ENSG00000196812.4	6	0.00749204	0.0749204	10	0.104278	No	No
Brain-Spinalcord(cervicalc-1)	125	RP1-265C24.8	ENSG00000261839.1	6	0.00151214	0.0151214	10	0.0495899	Yes	No
Brain-Spinalcord(cervicalc-1)	125	ZKSCAN8	ENSG00000198315.10	6	0.0338076	0.338076	10	0.347765	No	No
Brain-Spinalcord(cervicalc-1)	125	ZSCAN9	ENSG00000137185.11	6	0.000928876	0.00928876	10	0.043093	Yes	No
Brain-Spinalcord(cervicalc-1)	125	ZKSCAN4	ENSG00000187626.8	6	0.0278981	0.278981	10	0.290915	No	No
Brain-Spinalcord(cervicalc-1)	125	NKAPL	ENSG00000189134.3	6	0.00239528	0.0239528	10	0.0582851	No	No
Brain-Spinalcord(cervicalc-1)	125	ZSCAN26	ENSG00000197062.11	6	0.00748099	0.0822909	11	0.110544	No	No
Brain-Spinalcord(cervicalc-1)	125	PGBD1	ENSG00000137338.5	6	0.0381495	0.419645	11	0.426332	No	No
Brain-Spinalcord(cervicalc-1)	125	ZSCAN31	ENSG00000235109.7	6	0.00845049	0.0929554	11	0.120151	No	No
Brain-Spinalcord(cervicalc-1)	125	ZKSCAN3	ENSG00000189298.13	6	0.0358999	0.394899	11	0.40247	No	No
Brain-Spinalcord(cervicalc-1)	125	ZSCAN12	ENSG00000158691.14	6	0.0298807	0.328687	11	0.338604	No	No
Brain-Spinalcord(cervicalc-1)	125	ZSCAN23	ENSG00000187987.9	6	0.000385441	0.00423985	11	0.0358316	Yes	No
Brain-Spinalcord(cervicalc-1)	125	ZBED9	ENSG00000232040.2	6	0.00703549	0.0773903	11	0.106222	No	No
Brain-Spinalcord(cervicalc-1)	125	XXbac-BPG308K3.5	ENSG00000225173.1	6	0.00188147	0.0301036	16	0.0642131	No	No
Brain-Spinalcord(cervicalc-1)	125	TRIM27	ENSG00000204713.10	6	0.0144327	0.274221	19	0.286313	No	No
Brain-Spinalcord(cervicalc-1)	125	ZNF311	ENSG00000197935.6	6	0.0129513	0.297881	23	0.309139	No	No
Brain-Spinalcord(cervicalc-1)	125	OR2H2	ENSG00000204657.3	6	0.0282361	0.818847	29	0.820106	No	No
Brain-Spinalcord(cervicalc-1)	125	GABBR1	ENSG00000204681.10	6	0.000180288	0.00522836	29	0.0371309	Yes	No
Brain-Spinalcord(cervicalc-1)	125	MOG	ENSG00000204655.11	6	0.000521057	0.0151107	29	0.0495794	Yes	No
Brain-Spinalcord(cervicalc-1)	125	ZFP57	ENSG00000204644.9	6	0.00353191	0.102425	29	0.12844	No	No
Brain-Spinalcord(cervicalc-1)	125	HLA-F	ENSG00000204642.13	6	0.0105929	0.296601	28	0.307951	No	No
Brain-Spinalcord(cervicalc-1)	125	HLA-G	ENSG00000204632.11	6	0.00150883	0.0452649	30	0.0784669	No	No
Brain-Spinalcord(cervicalc-1)	125	HCP5B	ENSG00000281831.1	6	5.61966e-05	0.0016859	30	0.0291976	Yes	No
Brain-Spinalcord(cervicalc-1)	125	HLA-A	ENSG00000206503.12	6	0.00139417	0.0432193	31	0.0764323	No	No
Brain-Spinalcord(cervicalc-1)	125	ZNRD1	ENSG00000066379.14	6	0.000882452	0.0291209	33	0.0631202	No	No
Brain-Spinalcord(cervicalc-1)	125	PPP1R11	ENSG00000204619.7	6	0.00412657	0.136177	33	0.158612	No	No
Brain-Spinalcord(cervicalc-1)	125	RNF39	ENSG00000204618.8	6	0.0216618	0.714839	33	0.716804	No	No
Brain-Spinalcord(cervicalc-1)	125	TRIM26	ENSG00000234127.8	6	0.0048044	0.177763	37	0.196398	No	No
Brain-Spinalcord(cervicalc-1)	125	HCG17	ENSG00000270604.5	6	0.00316364	0.120218	38	0.14432	No	No
Brain-Spinalcord(cervicalc-1)	125	TRIM39	ENSG00000204599.14	6	0.00839725	0.386273	46	0.394142	No	No
Brain-Spinalcord(cervicalc-1)	125	RPP21	ENSG00000241370.5	6	0.00183563	0.0862746	47	0.114113	No	No
Brain-Spinalcord(cervicalc-1)	125	HLA-E	ENSG00000204592.8	6	0.00338427	0.182751	54	0.200995	No	No
Brain-Spinalcord(cervicalc-1)	125	GNL1	ENSG00000204590.12	6	0.000114837	0.00620122	54	0.0384771	Yes	No
Brain-Spinalcord(cervicalc-1)	125	PRR3	ENSG00000204576.11	6	0.0057018	0.307897	54	0.318446	No	No
Brain-Spinalcord(cervicalc-1)	125	ABCF1	ENSG00000204574.12	6	0.00664638	0.358904	54	0.367821	No	No
Brain-Spinalcord(cervicalc-1)	125	PPP1R10	ENSG00000204569.9	6	0.00172478	0.0931382	54	0.120319	No	No
Brain-Spinalcord(cervicalc-1)	125	MRPS18B	ENSG00000204568.11	6	0.00102949	0.0555924	54	0.0877418	No	No
Brain-Spinalcord(cervicalc-1)	125	ATAT1	ENSG00000137343.17	6	0.000447876	0.0241853	54	0.0584072	No	No
Brain-Spinalcord(cervicalc-1)	125	C6orf136	ENSG00000204564.11	6	0.000784128	0.0423429	54	0.0756321	No	No
Brain-Spinalcord(cervicalc-1)	125	DHX16	ENSG00000204560.9	6	0.0019115	0.103221	54	0.129118	No	No
Brain-Spinalcord(cervicalc-1)	125	PPP1R18	ENSG00000146112.11	6	0.0069188	0.373615	54	0.381889	No	No
Brain-Spinalcord(cervicalc-1)	125	NRM	ENSG00000137404.14	6	0.00243077	0.131262	54	0.154159	No	No
Brain-Spinalcord(cervicalc-1)	125	MDC1	ENSG00000137337.14	6	0.00673192	0.363524	54	0.372179	No	No
Brain-Spinalcord(cervicalc-1)	125	TUBB	ENSG00000196230.12	6	0.00408491	0.2165	53	0.231998	No	No
Brain-Spinalcord(cervicalc-1)	125	FLOT1	ENSG00000137312.14	6	4.3664e-06	0.000231419	53	0.0215928	Yes	No
Brain-Spinalcord(cervicalc-1)	125	IER3	ENSG00000137331.11	6	0.00387681	0.201594	52	0.218296	No	No
Brain-Spinalcord(cervicalc-1)	125	HCG20	ENSG00000228022.5	6	0.00115624	0.0601247	52	0.0918743	No	No
Brain-Spinalcord(cervicalc-1)	125	LINC00243	ENSG00000214894.6	6	0.0380965	1	51	1	No	No
Brain-Spinalcord(cervicalc-1)	125	DDR1	ENSG00000204580.13	6	0.0011829	0.0555964	47	0.0877418	No	No
Brain-Spinalcord(cervicalc-1)	125	GTF2H4	ENSG00000213780.10	6	0.00899539	0.413788	46	0.420663	No	No
Brain-Spinalcord(cervicalc-1)	125	VARS2	ENSG00000137411.16	6	0.00198656	0.0933683	47	0.120548	No	No
Brain-Spinalcord(cervicalc-1)	125	SFTA2	ENSG00000196260.4	6	0.00113211	0.0532092	47	0.0854202	No	No
Brain-Spinalcord(cervicalc-1)	125	DPCR1	ENSG00000168631.12	6	0.0108043	0.507803	47	0.51244	No	No
Brain-Spinalcord(cervicalc-1)	125	MUC21	ENSG00000204544.5	6	0.000913749	0.0402049	44	0.0737259	No	No
Brain-Spinalcord(cervicalc-1)	125	HCG22	ENSG00000228789.6	6	0.000187667	0.0080697	43	0.041477	Yes	No
Brain-Spinalcord(cervicalc-1)	125	PSORS1C1	ENSG00000204540.10	6	0.00679076	0.285212	42	0.296768	No	No
Brain-Spinalcord(cervicalc-1)	125	PSORS1C2	ENSG00000204538.3	6	0.000874336	0.0367221	42	0.0701692	No	No
Brain-Spinalcord(cervicalc-1)	125	CCHCR1	ENSG00000204536.13	6	0.00898733	0.377468	42	0.385632	No	No
Brain-Spinalcord(cervicalc-1)	125	TCF19	ENSG00000137310.11	6	0.00689325	0.282623	41	0.294427	No	No
Brain-Spinalcord(cervicalc-1)	125	POU5F1	ENSG00000204531.17	6	0.000631491	0.0265226	42	0.0606836	No	No
Brain-Spinalcord(cervicalc-1)	125	HCG27	ENSG00000206344.7	6	0.00496672	0.203636	41	0.220218	No	No
Brain-Spinalcord(cervicalc-1)	125	HLA-C	ENSG00000204525.16	6	0.0124609	0.523356	42	0.527434	No	No
Brain-Spinalcord(cervicalc-1)	125	HLA-B	ENSG00000234745.10	6	0.0185984	0.818332	44	0.819635	No	No
Brain-Spinalcord(cervicalc-1)	125	XXbac-BPG181B23.7	ENSG00000272221.1	6	0.0013678	0.0601831	44	0.0919182	No	No
Brain-Spinalcord(cervicalc-1)	125	MICA	ENSG00000204520.12	6	0.0213339	0.938693	44	0.939621	No	No
Brain-Spinalcord(cervicalc-1)	125	MICB	ENSG00000204516.9	6	0.000316106	0.0145409	46	0.0487695	Yes	No
Brain-Spinalcord(cervicalc-1)	125	DDX39B	ENSG00000198563.13	6	0.00103823	0.0477586	46	0.0808225	No	No
Brain-Spinalcord(cervicalc-1)	125	ATP6V1G2	ENSG00000213760.10	6	0.00230209	0.108198	47	0.133512	No	No
Brain-Spinalcord(cervicalc-1)	125	NFKBIL1	ENSG00000204498.10	6	0.00264866	0.124487	47	0.148015	No	No
Brain-Spinalcord(cervicalc-1)	125	LTA	ENSG00000226979.8	6	0.00583413	0.274204	47	0.286311	No	No
Brain-Spinalcord(cervicalc-1)	125	TNF	ENSG00000232810.3	6	0.00874456	0.419739	48	0.426404	No	No
Brain-Spinalcord(cervicalc-1)	125	LTB	ENSG00000227507.2	6	0.0144306	0.692668	48	0.694878	No	No
Brain-Spinalcord(cervicalc-1)	125	LST1	ENSG00000204482.10	6	0.00252595	0.121246	48	0.145281	No	No
Brain-Spinalcord(cervicalc-1)	125	NCR3	ENSG00000204475.9	6	0.000723038	0.0347058	48	0.068375	No	No
Brain-Spinalcord(cervicalc-1)	125	AIF1	ENSG00000204472.12	6	0.00133123	0.0692237	52	0.0995098	No	No
Brain-Spinalcord(cervicalc-1)	125	PRRC2A	ENSG00000204469.12	6	0.0121159	0.678488	56	0.680841	No	No
Brain-Spinalcord(cervicalc-1)	125	BAG6	ENSG00000204463.12	6	0.00413525	0.235709	57	0.249924	No	No
Brain-Spinalcord(cervicalc-1)	125	APOM	ENSG00000204444.10	6	0.00248029	0.141376	57	0.163229	No	No
Brain-Spinalcord(cervicalc-1)	125	C6orf47	ENSG00000204439.3	6	0.000275983	0.015731	57	0.0502495	No	No
Brain-Spinalcord(cervicalc-1)	125	GPANK1	ENSG00000204438.10	6	0.00189449	0.109881	58	0.13505	No	No
Brain-Spinalcord(cervicalc-1)	125	CSNK2B	ENSG00000204435.13	6	0.00196635	0.116015	59	0.140451	No	No
Brain-Spinalcord(cervicalc-1)	125	LY6G5B	ENSG00000240053.8	6	7.59548e-05	0.00455729	60	0.0362822	Yes	No
Brain-Spinalcord(cervicalc-1)	125	LY6G5C	ENSG00000204428.12	6	0.0133473	0.814185	61	0.815527	No	No
Brain-Spinalcord(cervicalc-1)	125	ABHD16A	ENSG00000204427.11	6	0.00367272	0.231381	63	0.24589	No	No
Brain-Spinalcord(cervicalc-1)	125	LY6G6D	ENSG00000244355.7	6	0.00141481	0.0905479	64	0.118031	No	No
Brain-Spinalcord(cervicalc-1)	125	LY6G6C	ENSG00000204421.2	6	0.0133562	0.868155	65	0.869299	No	No
Brain-Spinalcord(cervicalc-1)	125	MPIG6B	ENSG00000204420.8	6	0.00049282	0.0325261	66	0.0661368	No	No
Brain-Spinalcord(cervicalc-1)	125	DDAH2	ENSG00000213722.8	6	0.00231839	0.155332	67	0.17613	No	No
Brain-Spinalcord(cervicalc-1)	125	CLIC1	ENSG00000213719.8	6	0.0012312	0.0837217	68	0.111815	No	No
Brain-Spinalcord(cervicalc-1)	125	MSH5	ENSG00000204410.14	6	0.000801384	0.0544941	68	0.086595	No	No
Brain-Spinalcord(cervicalc-1)	125	SAPCD1	ENSG00000228727.8	6	0.00261782	0.178012	68	0.196602	No	No
Brain-Spinalcord(cervicalc-1)	125	VWA7	ENSG00000204396.10	6	0.00058116	0.0401	69	0.0735928	No	No
Brain-Spinalcord(cervicalc-1)	125	VARS	ENSG00000204394.12	6	0.000127573	0.00880255	69	0.042527	Yes	No
Brain-Spinalcord(cervicalc-1)	125	LSM2	ENSG00000204392.10	6	0.00119996	0.0827971	69	0.111026	No	No
Brain-Spinalcord(cervicalc-1)	125	HSPA1L	ENSG00000204390.9	6	0.00197464	0.13625	69	0.158637	No	No
Brain-Spinalcord(cervicalc-1)	125	HSPA1A	ENSG00000204389.9	6	0.0014408	0.0994154	69	0.125904	No	No
Brain-Spinalcord(cervicalc-1)	125	HSPA1B	ENSG00000204388.6	6	0.00156415	0.106362	68	0.131898	No	No
Brain-Spinalcord(cervicalc-1)	125	C6orf48	ENSG00000204387.12	6	1.91823e-05	0.00130439	68	0.0282898	Yes	No
Brain-Spinalcord(cervicalc-1)	125	NEU1	ENSG00000204386.10	6	0.00164816	0.112075	68	0.137007	No	No
Brain-Spinalcord(cervicalc-1)	125	SLC44A4	ENSG00000204385.10	6	0.00689951	0.476066	69	0.481292	No	No
Brain-Spinalcord(cervicalc-1)	125	EHMT2	ENSG00000204371.11	6	0.000710451	0.0490211	69	0.0819927	No	No
Brain-Spinalcord(cervicalc-1)	125	C2	ENSG00000166278.14	6	0.00276548	0.190818	69	0.208434	No	No
Brain-Spinalcord(cervicalc-1)	125	ZBTB12	ENSG00000204366.3	6	0.00287929	0.198671	69	0.215514	No	No
Brain-Spinalcord(cervicalc-1)	125	CFB	ENSG00000243649.8	6	0.00120075	0.0816513	68	0.110092	No	No
Brain-Spinalcord(cervicalc-1)	125	NELFE	ENSG00000204356.13	6	0.00161805	0.110028	68	0.135202	No	No
Brain-Spinalcord(cervicalc-1)	125	SKIV2L	ENSG00000204351.11	6	0.0198763	1	68	1	No	No
Brain-Spinalcord(cervicalc-1)	125	DXO	ENSG00000204348.9	6	0.00204761	0.139237	68	0.161393	No	No
Brain-Spinalcord(cervicalc-1)	125	STK19	ENSG00000204344.14	6	1.29076e-06	8.7772e-05	68	0.0215928	Yes	No
Brain-Spinalcord(cervicalc-1)	125	C4A	ENSG00000244731.7	6	0.00183713	0.124925	68	0.148427	No	No
Brain-Spinalcord(cervicalc-1)	125	C4B	ENSG00000224389.8	6	0.009635	0.65518	68	0.657777	No	No
Brain-Spinalcord(cervicalc-1)	125	CYP21A2	ENSG00000231852.6	6	0.000298339	0.0202871	68	0.0548516	No	No
Brain-Spinalcord(cervicalc-1)	125	TNXB	ENSG00000168477.17	6	0.00177699	0.127943	72	0.151117	No	No
Brain-Spinalcord(cervicalc-1)	125	ATF6B	ENSG00000213676.10	6	0.00622327	0.435629	70	0.441908	No	No
Brain-Spinalcord(cervicalc-1)	125	FKBPL	ENSG00000204315.3	6	0.00265517	0.183207	69	0.20146	No	No
Brain-Spinalcord(cervicalc-1)	125	PRRT1	ENSG00000204314.10	6	0.000881865	0.0617305	70	0.0932273	No	No
Brain-Spinalcord(cervicalc-1)	125	PPT2	ENSG00000221988.12	6	0.0024696	0.172872	70	0.191808	No	No
Brain-Spinalcord(cervicalc-1)	125	EGFL8	ENSG00000241404.6	6	0.00125535	0.0878746	70	0.115575	No	No
Brain-Spinalcord(cervicalc-1)	125	AGPAT1	ENSG00000204310.12	6	0.00830224	0.581157	70	0.584459	No	No
Brain-Spinalcord(cervicalc-1)	125	RNF5	ENSG00000204308.7	6	0.00998328	0.698829	70	0.701021	No	No
Brain-Spinalcord(cervicalc-1)	125	AGER	ENSG00000204305.13	6	0.0135321	0.947249	70	0.948133	No	No
Brain-Spinalcord(cervicalc-1)	125	PBX2	ENSG00000204304.11	6	0.00557363	0.390154	70	0.397879	No	No
Brain-Spinalcord(cervicalc-1)	125	GPSM3	ENSG00000213654.9	6	0.000141504	0.00990529	70	0.0438775	Yes	No
Brain-Spinalcord(cervicalc-1)	125	NOTCH4	ENSG00000204301.6	6	0.00233115	0.16318	70	0.183229	No	No
Brain-Spinalcord(cervicalc-1)	125	BTNL2	ENSG00000204290.10	6	0.00294066	0.158795	54	0.179277	No	No
Brain-Spinalcord(cervicalc-1)	125	HLA-DRA	ENSG00000204287.13	6	0.00336559	0.178376	53	0.196872	No	No
Brain-Spinalcord(cervicalc-1)	125	HLA-DRB5	ENSG00000198502.5	6	0.0142259	0.725518	51	0.727434	No	No
Brain-Spinalcord(cervicalc-1)	125	HLA-DRB1	ENSG00000196126.11	6	0.00272441	0.138945	51	0.161105	No	No
Brain-Spinalcord(cervicalc-1)	125	HLA-DQA1	ENSG00000196735.11	6	0.00022937	0.0119272	52	0.0457637	Yes	No
Brain-Spinalcord(cervicalc-1)	125	HLA-DQB1	ENSG00000179344.16	6	0.00035029	0.0182151	52	0.0525167	No	No
Brain-Spinalcord(cervicalc-1)	125	HLA-DQA2	ENSG00000237541.3	6	4.31387e-05	0.00224321	52	0.0309199	Yes	No
Brain-Spinalcord(cervicalc-1)	125	HLA-DQB2	ENSG00000232629.8	6	0.010664	0.554527	52	0.558201	No	No
Brain-Spinalcord(cervicalc-1)	125	HLA-DOB	ENSG00000241106.6	6	0.00204057	0.10815	53	0.13349	No	No
Brain-Spinalcord(cervicalc-1)	125	TAP2	ENSG00000204267.13	6	0.00033825	0.0179272	53	0.052282	No	No
Brain-Spinalcord(cervicalc-1)	125	PSMB8	ENSG00000204264.8	6	0.0132797	0.703822	53	0.705874	No	No
Brain-Spinalcord(cervicalc-1)	125	PSMB8-AS1	ENSG00000204261.8	6	0.0112186	0.594588	53	0.597801	No	No
Brain-Spinalcord(cervicalc-1)	125	TAP1	ENSG00000168394.10	6	0.000149789	0.00808862	54	0.0414978	Yes	No
Brain-Spinalcord(cervicalc-1)	125	PSMB9	ENSG00000240065.7	6	0.00274318	0.148132	54	0.169473	No	No
Brain-Spinalcord(cervicalc-1)	125	HLA-DMB	ENSG00000242574.8	6	0.00592616	0.320013	54	0.330227	No	No
Brain-Spinalcord(cervicalc-1)	125	HLA-DMA	ENSG00000204257.14	6	0.0147467	0.796322	54	0.79781	No	No
Brain-Spinalcord(cervicalc-1)	125	BRD2	ENSG00000204256.12	6	0.00194522	0.105042	54	0.130733	No	No
Brain-Spinalcord(cervicalc-1)	125	HLA-DOA	ENSG00000204252.13	6	0.0122751	0.662857	54	0.665302	No	No
Brain-Spinalcord(cervicalc-1)	125	HLA-DPA1	ENSG00000231389.7	6	0.00791224	0.435173	55	0.441493	No	No
Brain-Spinalcord(cervicalc-1)	125	HLA-DPB1	ENSG00000223865.10	6	0.00466015	0.256308	55	0.269182	No	No
Brain-Spinalcord(cervicalc-1)	125	COL11A2	ENSG00000204248.10	6	0.000597513	0.0328632	55	0.0664899	No	No
Brain-Spinalcord(cervicalc-1)	125	RXRB	ENSG00000204231.10	6	0.000183719	0.0101045	55	0.0441495	Yes	No
Brain-Spinalcord(cervicalc-1)	125	SLC39A7	ENSG00000112473.17	6	3.14247e-05	0.00172836	55	0.0293785	Yes	No
Brain-Spinalcord(cervicalc-1)	125	HSD17B8	ENSG00000204228.3	6	0.00369064	0.202985	55	0.219581	No	No
Brain-Spinalcord(cervicalc-1)	125	RING1	ENSG00000204227.4	6	0.00520619	0.286341	55	0.297858	No	No
Brain-Spinalcord(cervicalc-1)	125	XXbac-BPG157A10.21	ENSG00000272217.1	6	2.92723e-06	0.000158071	54	0.0215928	Yes	No
Brain-Spinalcord(cervicalc-1)	125	VPS52	ENSG00000223501.8	6	0.00385022	0.207912	54	0.224059	No	No
Brain-Spinalcord(cervicalc-1)	125	RPS18	ENSG00000231500.6	6	0.00176679	0.09364	53	0.120831	No	No
Brain-Spinalcord(cervicalc-1)	125	B3GALT4	ENSG00000235863.3	6	0.000763438	0.0404622	53	0.073941	No	No
Brain-Spinalcord(cervicalc-1)	125	WDR46	ENSG00000227057.9	6	0.00053562	0.0283879	53	0.0623677	No	No
Brain-Spinalcord(cervicalc-1)	125	PFDN6	ENSG00000204220.11	6	0.00770551	0.408392	53	0.415456	No	No
Brain-Spinalcord(cervicalc-1)	125	RGL2	ENSG00000237441.9	6	0.00101314	0.0536965	53	0.0858447	No	No
Brain-Spinalcord(cervicalc-1)	125	TAPBP	ENSG00000231925.11	6	2.30463e-06	0.000122146	53	0.0215928	Yes	No
Brain-Spinalcord(cervicalc-1)	125	ZBTB22	ENSG00000236104.2	6	0.000346132	0.018345	53	0.0527328	No	No
Brain-Spinalcord(cervicalc-1)	125	DAXX	ENSG00000204209.11	6	0.0019173	0.101617	53	0.127725	No	No
Brain-Spinalcord(cervicalc-1)	125	KIFC1	ENSG00000237649.7	6	0.00919983	0.469191	51	0.474527	No	No
Brain-Spinalcord(cervicalc-1)	125	PHF1	ENSG00000112511.17	6	0.00414984	0.207492	50	0.223655	No	No
Brain-Spinalcord(cervicalc-1)	125	CUTA	ENSG00000112514.15	6	0.0015156	0.07578	50	0.104952	No	No
Brain-Spinalcord(cervicalc-1)	125	SYNGAP1	ENSG00000197283.14	6	0.00173408	0.0867041	50	0.114519	No	No
Brain-Spinalcord(cervicalc-1)	125	BAK1	ENSG00000030110.12	6	0.000397692	0.0174985	44	0.0519515	No	No
Brain-Spinalcord(cervicalc-1)	125	ITPR3	ENSG00000096433.10	6	0.00229327	0.0917309	40	0.119177	No	No
Brain-Spinalcord(cervicalc-1)	125	UQCC2	ENSG00000137288.9	6	0.00146258	0.04534	31	0.0785123	No	No
Brain-Spinalcord(cervicalc-1)	125	IP6K3	ENSG00000161896.11	6	0.000480617	0.0134573	28	0.0476904	Yes	No
Brain-Spinalcord(cervicalc-1)	125	LEMD2	ENSG00000161904.11	6	0.000769916	0.018478	24	0.0529199	No	No
Brain-Spinalcord(cervicalc-1)	125	MLN	ENSG00000096395.10	6	0.000521197	0.0125087	24	0.0466414	Yes	No
Brain-Spinalcord(cervicalc-1)	125	GRM4	ENSG00000124493.13	6	0.0109718	0.24138	22	0.255091	No	No
Brain-Spinalcord(cervicalc-1)	125	HMGA1	ENSG00000137309.19	6	0.00509979	0.0764969	15	0.105552	No	No
Brain-Spinalcord(cervicalc-1)	125	C6orf1	ENSG00000186577.12	6	0.00202696	0.0304044	15	0.0644651	No	No
Brain-Spinalcord(cervicalc-1)	125	NUDT3	ENSG00000272325.1	6	0.00196027	0.0313644	16	0.0653605	No	No
Brain-Spinalcord(cervicalc-1)	125	RPS10	ENSG00000124614.13	6	0.000440624	0.00660936	15	0.0389869	Yes	No
Brain-Spinalcord(cervicalc-1)	125	PACSIN1	ENSG00000124507.10	6	0.0101028	0.151542	15	0.172659	No	No
Brain-Spinalcord(cervicalc-1)	125	SPDEF	ENSG00000124664.10	6	0.00111759	0.0167639	15	0.0514387	No	No
Brain-Spinalcord(cervicalc-1)	125	C6orf106	ENSG00000196821.9	6	0.000289194	0.00404872	14	0.0351937	Yes	No
Brain-Spinalcord(cervicalc-1)	125	SNRPC	ENSG00000124562.9	6	0.00946128	0.122997	13	0.146767	No	No
Brain-Spinalcord(cervicalc-1)	125	UHRF1BP1	ENSG00000065060.16	6	0.00208906	0.0271578	13	0.0612103	No	No
Brain-Spinalcord(cervicalc-1)	125	TAF11	ENSG00000064995.16	6	0.00373697	0.0448437	12	0.0780334	No	No
Brain-Spinalcord(cervicalc-1)	125	ANKS1A	ENSG00000064999.13	6	0.00299587	0.0389463	13	0.07246	No	No
Brain-Spinalcord(cervicalc-1)	125	TCP11	ENSG00000124678.17	6	0.00313051	0.0375661	12	0.0710734	No	No
Brain-Spinalcord(cervicalc-1)	125	SCUBE3	ENSG00000146197.8	6	0.000609033	0.00669937	11	0.0391037	Yes	No
Brain-Spinalcord(cervicalc-1)	125	RP3-329A5.8	ENSG00000272374.1	6	0.00963801	0.106018	11	0.131606	No	No
Brain-Spinalcord(cervicalc-1)	125	ZNF76	ENSG00000065029.14	6	0.00199682	0.021965	11	0.0565886	No	No
Brain-Spinalcord(cervicalc-1)	125	DEF6	ENSG00000023892.10	6	0.00499122	0.0549034	11	0.0870028	No	No
Brain-Spinalcord(cervicalc-1)	125	PPARD	ENSG00000112033.13	6	0.00760259	0.0912311	12	0.118703	No	No
Brain-Spinalcord(cervicalc-1)	125	FANCE	ENSG00000112039.3	6	0.000285022	0.00342027	12	0.0341147	Yes	No
Brain-Spinalcord(cervicalc-1)	125	RPL10A	ENSG00000198755.10	6	0.00440792	0.0484871	11	0.0815118	No	No
Brain-Spinalcord(cervicalc-1)	125	TEAD3	ENSG00000007866.19	6	0.000628513	0.00691364	11	0.0395228	Yes	No
Brain-Spinalcord(cervicalc-1)	125	TULP1	ENSG00000112041.12	6	0.00245637	0.0270201	11	0.0610858	No	No
Brain-Spinalcord(cervicalc-1)	125	FKBP5	ENSG00000096060.14	6	0.00123962	0.016115	13	0.0507664	No	No
Brain-Spinalcord(cervicalc-1)	125	ARMC12	ENSG00000157343.8	6	0.00017516	0.00210192	12	0.0304209	Yes	No
Brain-Spinalcord(cervicalc-1)	125	CLPS	ENSG00000137392.9	6	0.00178314	0.0213977	12	0.0559828	No	No
Brain-Spinalcord(cervicalc-1)	125	LHFPL5	ENSG00000197753.8	6	0.011252	0.135024	12	0.157571	No	No
Brain-Spinalcord(cervicalc-1)	125	SRPK1	ENSG00000096063.15	6	0.00664084	0.0863309	13	0.114179	No	No
Brain-Spinalcord(cervicalc-1)	125	SLC26A8	ENSG00000112053.13	6	0.0100691	0.130898	13	0.15385	No	No
Brain-Spinalcord(cervicalc-1)	125	MAPK14	ENSG00000112062.10	6	0.0108723	0.152213	14	0.17325	No	No
Brain-Spinalcord(cervicalc-1)	125	MAPK13	ENSG00000156711.16	6	0.0060145	0.0781884	13	0.106988	No	No
Brain-Spinalcord(cervicalc-1)	125	BRPF3	ENSG00000096070.19	6	0.00182558	0.0237325	13	0.0581146	No	No
Brain-Spinalcord(cervicalc-1)	125	ETV7	ENSG00000010030.13	6	0.00178399	0.0231919	13	0.057635	No	No
Brain-Spinalcord(cervicalc-1)	125	PXT1	ENSG00000179165.10	6	0.00898458	0.125784	14	0.149149	No	No
Brain-Spinalcord(cervicalc-1)	125	KCTD20	ENSG00000112078.13	6	0.000445595	0.00623834	14	0.0386226	Yes	No
Brain-Spinalcord(cervicalc-1)	125	STK38	ENSG00000112079.8	6	0.00143102	0.0200342	14	0.0545607	No	No
Brain-Spinalcord(cervicalc-1)	125	SRSF3	ENSG00000112081.16	6	3.8569e-05	0.000539966	14	0.023787	Yes	No
Brain-Spinalcord(cervicalc-1)	125	CDKN1A	ENSG00000124762.13	6	0.00890349	0.133552	15	0.156304	No	No
Brain-Spinalcord(cervicalc-1)	125	CPNE5	ENSG00000124772.11	6	0.00255955	0.0409528	16	0.0744277	No	No
Brain-Spinalcord(cervicalc-1)	125	PPIL1	ENSG00000137168.7	6	0.00197149	0.0295724	15	0.0636002	No	No
Brain-Spinalcord(cervicalc-1)	125	C6orf89	ENSG00000198663.16	6	0.00368437	0.0552656	15	0.0874248	No	No
Brain-Spinalcord(cervicalc-1)	125	RP1-90K10.4	ENSG00000232598.2	6	0.00303758	0.0455637	15	0.0786409	No	No
Brain-Spinalcord(cervicalc-1)	125	PI16	ENSG00000164530.13	6	0.000502814	0.00754221	15	0.0407036	Yes	No
Brain-Spinalcord(cervicalc-1)	125	MTCH1	ENSG00000137409.19	6	0.00177682	0.0266524	15	0.0607685	No	No
Brain-Spinalcord(cervicalc-1)	125	FGD2	ENSG00000146192.14	6	0.000741563	0.0111234	15	0.0450345	Yes	No
Brain-Spinalcord(cervicalc-1)	125	PIM1	ENSG00000137193.13	6	0.0121504	0.182256	15	0.200546	No	No
Brain-Spinalcord(cervicalc-1)	125	TMEM217	ENSG00000172738.11	6	0.00566034	0.0849051	15	0.112875	No	No
Brain-Spinalcord(cervicalc-1)	125	TBC1D22B	ENSG00000065491.8	6	0.000274905	0.00412357	15	0.0353923	Yes	No
Brain-Spinalcord(cervicalc-1)	125	RNF8	ENSG00000112130.16	6	0.000400184	0.00600276	15	0.0380728	Yes	No
Brain-Spinalcord(cervicalc-1)	125	CMTR1	ENSG00000137200.12	6	0.00148124	0.0222186	15	0.056762	No	No
Brain-Spinalcord(cervicalc-1)	125	CCDC167	ENSG00000198937.8	6	0.000995127	0.0149269	15	0.0493539	Yes	No
Brain-Spinalcord(cervicalc-1)	125	MDGA1	ENSG00000112139.14	6	7.82705e-05	0.00117406	15	0.0282898	Yes	No
Brain-Spinalcord(cervicalc-1)	125	ZFAND3	ENSG00000156639.11	6	0.000128943	0.00232097	18	0.031081	Yes	No
Brain-Spinalcord(cervicalc-1)	125	BTBD9	ENSG00000183826.16	6	0.00363758	0.0654764	18	0.09644	No	No
Brain-Spinalcord(cervicalc-1)	125	GLO1	ENSG00000124767.6	6	0.00965443	0.144816	15	0.166511	No	No
Brain-Spinalcord(cervicalc-1)	125	GLP1R	ENSG00000112164.5	6	0.00887115	0.133067	15	0.155856	No	No
Brain-Spinalcord(cervicalc-1)	125	SAYSD1	ENSG00000112167.9	6	0.000871603	0.013074	15	0.0473685	Yes	No
Brain-Spinalcord(cervicalc-1)	125	KCNK5	ENSG00000164626.8	6	0.00268061	0.0428898	16	0.0762589	No	No
Brain-Spinalcord(cervicalc-1)	125	KCNK17	ENSG00000124780.13	6	0.000141875	0.00226999	16	0.0310103	Yes	No
Brain-Spinalcord(cervicalc-1)	125	KIF6	ENSG00000164627.17	6	0.0163399	0.326797	20	0.336771	No	No
Brain-Spinalcord(cervicalc-1)	125	DAAM2	ENSG00000146122.16	6	0.0058759	0.105766	18	0.131365	No	No
Brain-Spinalcord(cervicalc-1)	125	MOCS1	ENSG00000124615.17	6	0.00599829	0.101971	17	0.12802	No	No
Brain-Spinalcord(cervicalc-1)	125	LINC00951	ENSG00000204092.2	6	0.000746778	0.0119484	16	0.0457873	Yes	No
Brain-Spinalcord(cervicalc-1)	125	LRFN2	ENSG00000156564.8	6	0.00470815	0.0800386	17	0.108631	No	No
Brain-Spinalcord(cervicalc-1)	125	UNC5CL	ENSG00000124602.9	6	7.05452e-05	0.00112872	16	0.0280381	Yes	No
Brain-Spinalcord(cervicalc-1)	125	OARD1	ENSG00000124596.16	6	0.00110777	0.0177243	16	0.0521741	No	No
Brain-Spinalcord(cervicalc-1)	125	TSPO2	ENSG00000112212.11	6	0.000632212	0.0101154	16	0.0441643	Yes	No
Brain-Spinalcord(cervicalc-1)	125	APOBEC2	ENSG00000124701.5	6	0.00141307	0.0226091	16	0.0571698	No	No
Brain-Spinalcord(cervicalc-1)	125	NFYA	ENSG00000001167.14	6	0.00150968	0.0241549	16	0.0584072	No	No
Brain-Spinalcord(cervicalc-1)	125	TREML1	ENSG00000161911.11	6	0.00240104	0.0384167	16	0.0718633	No	No
Brain-Spinalcord(cervicalc-1)	125	TREM2	ENSG00000095970.16	6	0.0060524	0.0968384	16	0.123611	No	No
Brain-Spinalcord(cervicalc-1)	125	TREML2	ENSG00000112195.8	6	0.000593106	0.00948969	16	0.0433865	Yes	No
Brain-Spinalcord(cervicalc-1)	125	TREML4	ENSG00000188056.11	6	2.03577e-05	0.000346081	17	0.0221362	Yes	No
Brain-Spinalcord(cervicalc-1)	125	TREM1	ENSG00000124731.12	6	0.000341663	0.0054666	16	0.0373718	Yes	No
Brain-Spinalcord(cervicalc-1)	125	FOXP4	ENSG00000137166.14	6	0.0121424	0.182136	15	0.200464	No	No
Brain-Spinalcord(cervicalc-1)	125	MDFI	ENSG00000112559.13	6	0.00120216	0.0168303	14	0.0514505	No	No
Brain-Spinalcord(cervicalc-1)	125	TFEB	ENSG00000112561.17	6	0.00013503	0.00202545	15	0.0301469	Yes	No
Brain-Spinalcord(cervicalc-1)	125	PGC	ENSG00000096088.16	6	8.97502e-05	0.0012565	14	0.0282898	Yes	No
Brain-Spinalcord(cervicalc-1)	125	FRS3	ENSG00000137218.10	6	0.000733581	0.0102701	14	0.0443231	Yes	No
Brain-Spinalcord(cervicalc-1)	125	PRICKLE4	ENSG00000278224.5	6	0.00240175	0.0336245	14	0.0673044	No	No
Brain-Spinalcord(cervicalc-1)	125	RP11-298J23.10	ENSG00000124593.15	6	2.19906e-05	0.000307869	14	0.0221362	Yes	No
Brain-Spinalcord(cervicalc-1)	125	TOMM6	ENSG00000214736.7	6	0.00259209	0.0362893	14	0.0697668	No	No
Brain-Spinalcord(cervicalc-1)	125	USP49	ENSG00000164663.14	6	0.0024126	0.0337765	14	0.0674235	No	No
Brain-Spinalcord(cervicalc-1)	125	MED20	ENSG00000124641.15	6	0.000297276	0.00386459	13	0.0350233	Yes	No
Brain-Spinalcord(cervicalc-1)	125	BYSL	ENSG00000112578.9	6	0.000619005	0.00804707	13	0.0414353	Yes	No
Brain-Spinalcord(cervicalc-1)	125	CCND3	ENSG00000112576.12	6	0.0153397	0.214756	14	0.2304	No	No
Brain-Spinalcord(cervicalc-1)	125	TAF8	ENSG00000137413.15	6	0.00160157	0.0208204	13	0.0553101	No	No
Brain-Spinalcord(cervicalc-1)	125	C6orf132	ENSG00000188112.8	6	0.00144379	0.0187692	13	0.0531436	No	No
Brain-Spinalcord(cervicalc-1)	125	GUCA1A	ENSG00000048545.13	6	3.88768e-05	0.000505399	13	0.0235555	Yes	No
Brain-Spinalcord(cervicalc-1)	125	GUCA1B	ENSG00000112599.8	6	0.00062935	0.00818155	13	0.0415099	Yes	No
Brain-Spinalcord(cervicalc-1)	125	MRPS10	ENSG00000048544.5	6	0.000690314	0.00897408	13	0.0428191	Yes	No
Brain-Spinalcord(cervicalc-1)	125	TRERF1	ENSG00000124496.12	6	0.000544845	0.00762782	14	0.0408333	Yes	No
Brain-Spinalcord(cervicalc-1)	125	UBR2	ENSG00000024048.10	6	0.00283774	0.0312151	11	0.0652166	No	No
Brain-Spinalcord(cervicalc-1)	125	PRPH2	ENSG00000112619.7	6	7.55047e-06	7.55047e-05	10	0.0215928	Yes	No
Brain-Spinalcord(cervicalc-1)	125	TBCC	ENSG00000124659.6	6	0.00110237	0.0110237	10	0.044915	Yes	No
Brain-Spinalcord(cervicalc-1)	125	GLTSCR1L	ENSG00000112624.12	6	0.00115904	0.0127494	11	0.0469171	Yes	No
Brain-Spinalcord(cervicalc-1)	125	RPL7L1	ENSG00000146223.14	6	0.00701624	0.0771786	11	0.106068	No	No
Brain-Spinalcord(cervicalc-1)	125	C6orf226	ENSG00000221821.3	6	0.03528	0.38808	11	0.395918	No	No
Brain-Spinalcord(cervicalc-1)	125	PTCRA	ENSG00000171611.9	6	8.41992e-05	0.000926191	11	0.0265106	Yes	No
Brain-Spinalcord(cervicalc-1)	125	CNPY3	ENSG00000137161.16	6	0.0014445	0.0158895	11	0.0505254	No	No
Brain-Spinalcord(cervicalc-1)	125	GNMT	ENSG00000124713.5	6	0.0167114	0.183825	11	0.201994	No	No
Brain-Spinalcord(cervicalc-1)	125	PEX6	ENSG00000124587.13	6	0.00188833	0.0207716	11	0.0552324	No	No
Brain-Spinalcord(cervicalc-1)	125	PPP2R5D	ENSG00000112640.14	6	0.000528726	0.00581599	11	0.0377439	Yes	No
Brain-Spinalcord(cervicalc-1)	125	MEA1	ENSG00000124733.3	6	0.009708	0.106788	11	0.132229	No	No
Brain-Spinalcord(cervicalc-1)	125	KLHDC3	ENSG00000124702.17	6	0.000130767	0.00143844	11	0.0284572	Yes	No
Brain-Spinalcord(cervicalc-1)	125	RRP36	ENSG00000124541.6	6	0.00292824	0.0322106	11	0.0659523	No	No
Brain-Spinalcord(cervicalc-1)	125	CUL7	ENSG00000044090.8	6	0.00254926	0.0280418	11	0.0620117	No	No
Brain-Spinalcord(cervicalc-1)	125	KLC4	ENSG00000137171.14	6	0.00166094	0.0182703	11	0.052626	No	No
Brain-Spinalcord(cervicalc-1)	125	MRPL2	ENSG00000112651.11	6	0.00851443	0.0936587	11	0.120846	No	No
Brain-Spinalcord(cervicalc-1)	125	PTK7	ENSG00000112655.15	6	0.00230108	0.0253119	11	0.0597607	No	No
Brain-Spinalcord(cervicalc-1)	125	SRF	ENSG00000112658.7	6	0.0142912	0.157203	11	0.177765	No	No
Brain-Spinalcord(cervicalc-1)	125	CUL9	ENSG00000112659.13	6	0.00457911	0.0503702	11	0.0830048	No	No
Brain-Spinalcord(cervicalc-1)	125	DNPH1	ENSG00000112667.12	6	0.00437634	0.0437634	10	0.0770034	No	No
Brain-Spinalcord(cervicalc-1)	125	TTBK1	ENSG00000146216.11	6	0.000522221	0.00574443	11	0.0376106	Yes	No
Brain-Spinalcord(cervicalc-1)	125	SLC22A7	ENSG00000137204.14	6	0.00191789	0.0191789	10	0.0535922	No	No
Brain-Spinalcord(cervicalc-1)	125	CRIP3	ENSG00000146215.13	6	0.00118438	0.0118438	10	0.0457335	Yes	No
Brain-Spinalcord(cervicalc-1)	125	ZNF318	ENSG00000171467.15	6	0.00683708	0.0752079	11	0.104467	No	No
Brain-Spinalcord(cervicalc-1)	125	ABCC10	ENSG00000124574.14	6	0.00060588	0.00666468	11	0.0390997	Yes	No
Brain-Spinalcord(cervicalc-1)	125	DLK2	ENSG00000171462.14	6	0.00190301	0.0209331	11	0.0553998	No	No
Brain-Spinalcord(cervicalc-1)	125	TJAP1	ENSG00000137221.14	6	0.000192731	0.00212005	11	0.0304499	Yes	No
Brain-Spinalcord(cervicalc-1)	125	LRRC73	ENSG00000204052.4	6	0.0021855	0.0240405	11	0.0583085	No	No
Brain-Spinalcord(cervicalc-1)	125	YIPF3	ENSG00000137207.11	6	0.000488937	0.00537831	11	0.0373593	Yes	No
Brain-Spinalcord(cervicalc-1)	125	POLR1C	ENSG00000171453.17	6	0.00460492	0.0506541	11	0.0832727	No	No
Brain-Spinalcord(cervicalc-1)	125	XPO5	ENSG00000124571.17	6	0.00422597	0.0464857	11	0.0796817	No	No
Brain-Spinalcord(cervicalc-1)	125	POLH	ENSG00000170734.11	6	0.00536169	0.0589786	11	0.0908467	No	No
Brain-Spinalcord(cervicalc-1)	125	GTPBP2	ENSG00000172432.18	6	0.000125486	0.00138035	11	0.0282898	Yes	No
Brain-Spinalcord(cervicalc-1)	125	MAD2L1BP	ENSG00000124688.13	6	0.000290415	0.00319456	11	0.0334398	Yes	No
Brain-Spinalcord(cervicalc-1)	125	RSPH9	ENSG00000172426.15	6	0.000983498	0.0108185	11	0.0447285	Yes	No
Brain-Spinalcord(cervicalc-1)	125	MRPS18A	ENSG00000096080.11	6	0.00247454	0.02722	11	0.061234	No	No
Brain-Spinalcord(cervicalc-1)	125	VEGFA	ENSG00000112715.21	6	0.00102357	0.0112593	11	0.0451865	Yes	No
Brain-Spinalcord(cervicalc-1)	125	MRPL14	ENSG00000180992.6	6	0.000355229	0.00426275	12	0.0358433	Yes	No
Brain-Spinalcord(cervicalc-1)	125	TMEM63B	ENSG00000137216.18	6	0.000962262	0.0115471	12	0.0453748	Yes	No
Brain-Spinalcord(cervicalc-1)	125	CAPN11	ENSG00000137225.12	6	0.0025844	0.0310128	12	0.0650923	No	No
Brain-Spinalcord(cervicalc-1)	125	SLC29A1	ENSG00000112759.16	6	7.5793e-05	0.000909516	12	0.0262723	Yes	No
Brain-Spinalcord(cervicalc-1)	125	HSP90AB1	ENSG00000096384.19	6	0.00135889	0.0163067	12	0.0509739	No	No
Brain-Spinalcord(cervicalc-1)	125	SLC35B2	ENSG00000157593.18	6	0.00140405	0.0168486	12	0.0514505	No	No
Brain-Spinalcord(cervicalc-1)	125	NFKBIE	ENSG00000146232.15	6	0.000270436	0.00324523	12	0.0335986	Yes	No
Brain-Spinalcord(cervicalc-1)	125	TMEM151B	ENSG00000178233.17	6	0.00574134	0.068896	12	0.0992498	No	No
Brain-Spinalcord(cervicalc-1)	125	TCTE1	ENSG00000146221.9	6	0.000292444	0.00350933	12	0.0342894	Yes	No
Brain-Spinalcord(cervicalc-1)	125	AARS2	ENSG00000124608.4	6	0.0055982	0.0671784	12	0.0977371	No	No
Brain-Spinalcord(cervicalc-1)	125	SPATS1	ENSG00000249481.6	6	0.00330224	0.0396269	12	0.0732326	No	No
Brain-Spinalcord(cervicalc-1)	125	CDC5L	ENSG00000096401.7	6	0.000292014	0.00379619	13	0.0347464	Yes	No
Brain-Spinalcord(cervicalc-1)	125	SUPT3H	ENSG00000196284.15	6	0.000791539	0.0134562	17	0.0476904	Yes	No
Brain-Spinalcord(cervicalc-1)	125	RUNX2	ENSG00000124813.20	6	0.0353227	0.52984	15	0.533852	No	No
Brain-Spinalcord(cervicalc-1)	125	CLIC5	ENSG00000112782.15	6	0.000686406	0.00960969	14	0.0436196	Yes	No
Brain-Spinalcord(cervicalc-1)	125	ENPP4	ENSG00000001561.6	6	0.000955572	0.0124224	13	0.0465758	Yes	No
Brain-Spinalcord(cervicalc-1)	125	ENPP5	ENSG00000112796.9	6	0.00507764	0.0660093	13	0.0968632	No	No
Brain-Spinalcord(cervicalc-1)	125	RCAN2	ENSG00000172348.14	6	0.00103467	0.01552	15	0.0499809	Yes	No
Brain-Spinalcord(cervicalc-1)	125	CYP39A1	ENSG00000146233.7	6	0.00706724	0.106009	15	0.131605	No	No
Brain-Spinalcord(cervicalc-1)	125	SLC25A27	ENSG00000153291.15	6	0.00413895	0.0579453	14	0.089931	No	No
Brain-Spinalcord(cervicalc-1)	125	TDRD6	ENSG00000180113.15	6	0.000891657	0.0133749	15	0.0476203	Yes	No
Brain-Spinalcord(cervicalc-1)	125	PLA2G7	ENSG00000146070.16	6	0.0116666	0.175	15	0.193838	No	No
Brain-Spinalcord(cervicalc-1)	125	MEP1A	ENSG00000112818.9	6	0.0112509	0.168764	15	0.188085	No	No
Brain-Spinalcord(cervicalc-1)	125	ADGRF5	ENSG00000069122.18	6	0.00103508	0.0155262	15	0.0499809	Yes	No
Brain-Spinalcord(cervicalc-1)	125	TNFRSF21	ENSG00000146072.6	6	0.00427498	0.0641248	15	0.0952974	No	No
Brain-Spinalcord(cervicalc-1)	125	RP11-385F7.1	ENSG00000270761.1	6	0.000329038	0.00493557	15	0.0367802	Yes	No
Brain-Spinalcord(cervicalc-1)	125	CD2AP	ENSG00000198087.7	6	0.00478608	0.0813634	17	0.109844	No	No
Brain-Spinalcord(cervicalc-1)	125	PTCHD4	ENSG00000244694.7	6	0.0159721	0.30347	19	0.31426	No	No
Brain-Spinalcord(cervicalc-1)	125	MUT	ENSG00000146085.7	6	0.00443765	0.0710024	16	0.101069	No	No
Brain-Spinalcord(cervicalc-1)	125	CENPQ	ENSG00000031691.6	6	0.00631733	0.101077	16	0.127284	No	No
Brain-Spinalcord(cervicalc-1)	125	C6orf141	ENSG00000197261.11	6	0.0048898	0.073347	15	0.103019	No	No
Brain-Spinalcord(cervicalc-1)	125	CRISP3	ENSG00000096006.11	6	0.00910545	0.136582	15	0.158939	No	No
Brain-Spinalcord(cervicalc-1)	125	TFAP2B	ENSG00000008196.12	6	0.000841128	0.0117758	14	0.0456774	Yes	No
Brain-Spinalcord(cervicalc-1)	125	MCM3	ENSG00000112118.18	6	0.0099035	0.148552	15	0.169847	No	No
Brain-Spinalcord(cervicalc-1)	125	PAQR8	ENSG00000170915.8	6	0.0110625	0.177001	16	0.195692	No	No
Brain-Spinalcord(cervicalc-1)	125	EFHC1	ENSG00000096093.15	6	0.00249607	0.0424331	17	0.0757385	No	No
Brain-Spinalcord(cervicalc-1)	125	TRAM2	ENSG00000065308.4	6	0.00108018	0.0172828	16	0.0518089	No	No
Brain-Spinalcord(cervicalc-1)	125	TRAM2-AS1	ENSG00000225791.6	6	0.00147026	0.0235241	16	0.0578946	No	No
Brain-Spinalcord(cervicalc-1)	125	TMEM14A	ENSG00000096092.5	6	0.000716735	0.0114678	16	0.0453511	Yes	No
Brain-Spinalcord(cervicalc-1)	125	GSTA1	ENSG00000243955.5	6	0.00230344	0.0368551	16	0.0702943	No	No
Brain-Spinalcord(cervicalc-1)	125	GSTA4	ENSG00000170899.10	6	0.0056324	0.0901184	16	0.117585	No	No
Brain-Spinalcord(cervicalc-1)	125	ICK	ENSG00000112144.15	6	2.10713e-05	0.00033714	16	0.0221362	Yes	No
Brain-Spinalcord(cervicalc-1)	125	FBXO9	ENSG00000112146.16	6	0.000361507	0.00578412	16	0.0376381	Yes	No
Brain-Spinalcord(cervicalc-1)	125	ELOVL5	ENSG00000012660.13	6	0.00145052	0.0232083	16	0.057635	No	No
Brain-Spinalcord(cervicalc-1)	125	RP3-483K16.4	ENSG00000271367.1	6	0.000806491	0.0120974	15	0.0460654	Yes	No
Brain-Spinalcord(cervicalc-1)	125	GCLC	ENSG00000001084.10	6	0.0198883	0.298324	15	0.309493	No	No
Brain-Spinalcord(cervicalc-1)	125	KLHL31	ENSG00000124743.5	6	0.00142262	0.0213394	15	0.0558943	No	No
Brain-Spinalcord(cervicalc-1)	125	RP11-79N23.1	ENSG00000227885.1	6	0.00294695	0.0442042	15	0.077334	No	No
Brain-Spinalcord(cervicalc-1)	125	LRRC1	ENSG00000137269.14	6	0.00721833	0.115493	16	0.14004	No	No
Brain-Spinalcord(cervicalc-1)	125	MLIP	ENSG00000146147.14	6	0.0108321	0.194978	18	0.212266	No	No
Brain-Spinalcord(cervicalc-1)	125	HCRTR2	ENSG00000137252.9	6	0.00151607	0.0288053	19	0.0628017	No	No
Brain-Spinalcord(cervicalc-1)	125	HMGCLL1	ENSG00000146151.12	6	0.0102434	0.194625	19	0.211958	No	No
Brain-Spinalcord(cervicalc-1)	125	BMP5	ENSG00000112175.7	6	0.00687521	0.123754	18	0.147438	No	No
Brain-Spinalcord(cervicalc-1)	125	COL21A1	ENSG00000124749.16	6	0.00246437	0.0418943	17	0.0752793	No	No
Brain-Spinalcord(cervicalc-1)	125	DST	ENSG00000151914.19	6	0.000114629	0.00183406	16	0.0297013	Yes	No
Brain-Spinalcord(cervicalc-1)	125	BEND6	ENSG00000151917.17	6	0.012093	0.145116	12	0.166794	No	No
Brain-Spinalcord(cervicalc-1)	125	KIAA1586	ENSG00000168116.13	6	0.00429876	0.0515851	12	0.0839853	No	No
Brain-Spinalcord(cervicalc-1)	125	ZNF451	ENSG00000112200.16	6	9.96668e-05	0.00129567	13	0.0282898	Yes	No
Brain-Spinalcord(cervicalc-1)	125	BAG2	ENSG00000112208.11	6	0.00633743	0.0760492	12	0.105181	No	No
Brain-Spinalcord(cervicalc-1)	125	RAB23	ENSG00000112210.11	6	0.00578654	0.075225	13	0.104467	No	No
Brain-Spinalcord(cervicalc-1)	125	PRIM2	ENSG00000146143.17	6	0.0206467	0.268407	13	0.280869	No	No
Brain-Spinalcord(cervicalc-1)	125	XXbac-BPGBPG55C20.1	ENSG00000272541.1	6	0.00326702	0.0326702	10	0.066282	No	No
Brain-Spinalcord(cervicalc-1)	125	XXbac-BPGBPG55C20.3	ENSG00000271761.1	6	0.0386894	0.386894	10	0.394753	No	No
Brain-Spinalcord(cervicalc-1)	125	XXbac-BPGBPG55C20.2	ENSG00000272316.1	6	0.0125468	0.125468	10	0.148926	No	No
Brain-Spinalcord(cervicalc-1)	125	XXbac-BPG55C20.7	ENSG00000225096.1	6	0.0165927	0.149334	9	0.17057	No	No
Brain-Spinalcord(cervicalc-1)	125	KHDRBS2	ENSG00000112232.8	6	0.00185884	0.0446122	24	0.0777743	No	No
Brain-Spinalcord(cervicalc-1)	125	FKBP1C	ENSG00000198225.5	6	0.00073839	0.0103375	14	0.0443389	Yes	No
Brain-Spinalcord(cervicalc-1)	125	LGSN	ENSG00000146166.16	6	0.0149892	0.224838	15	0.239595	No	No
Brain-Spinalcord(cervicalc-1)	125	PTP4A1	ENSG00000112245.10	6	0.000438332	0.00657498	15	0.0389332	Yes	No
Brain-Spinalcord(cervicalc-1)	125	PHF3	ENSG00000118482.11	6	0.00189296	0.0283943	15	0.0623677	No	No
Brain-Spinalcord(cervicalc-1)	125	ADGRB3	ENSG00000135298.13	6	0.000498703	0.0124676	25	0.0465864	Yes	No
Brain-Spinalcord(cervicalc-1)	125	LMBRD1	ENSG00000168216.10	6	0.00393524	0.066899	17	0.0975502	No	No
Brain-Spinalcord(cervicalc-1)	125	COL9A1	ENSG00000112280.15	6	0.000138652	0.00221844	16	0.0308169	Yes	No
Brain-Spinalcord(cervicalc-1)	125	FAM135A	ENSG00000082269.16	6	0.00714853	0.114376	16	0.139065	No	No
Brain-Spinalcord(cervicalc-1)	125	SDHAF4	ENSG00000154079.5	6	0.00430041	0.0645062	15	0.0956135	No	No
Brain-Spinalcord(cervicalc-1)	125	RP11-134K13.4	ENSG00000271967.1	6	0.0082993	0.124489	15	0.148015	No	No
Brain-Spinalcord(cervicalc-1)	125	SMAP1	ENSG00000112305.14	6	0.00254795	0.0407672	16	0.0742714	No	No
Brain-Spinalcord(cervicalc-1)	125	B3GAT2	ENSG00000112309.10	6	0.000430985	0.00646477	15	0.0388577	Yes	No
Brain-Spinalcord(cervicalc-1)	125	OGFRL1	ENSG00000119900.7	6	0.000366868	0.00550301	15	0.03741	Yes	No
Brain-Spinalcord(cervicalc-1)	125	LINC00472	ENSG00000233237.6	6	0.0015322	0.0229831	15	0.0575618	No	No
Brain-Spinalcord(cervicalc-1)	125	RIMS1	ENSG00000079841.18	6	0.00360545	0.0612926	17	0.0928907	No	No
Brain-Spinalcord(cervicalc-1)	125	KCNQ5	ENSG00000185760.15	6	0.0067687	0.128605	19	0.151732	No	No
Brain-Spinalcord(cervicalc-1)	125	KHDC1L	ENSG00000256980.4	6	0.00682938	0.102441	15	0.128451	No	No
Brain-Spinalcord(cervicalc-1)	125	KHDC1	ENSG00000135314.12	6	0.0026611	0.0399166	15	0.073426	No	No
Brain-Spinalcord(cervicalc-1)	125	KHDC3L	ENSG00000203908.3	6	0.00167842	0.0251763	15	0.0595664	No	No
Brain-Spinalcord(cervicalc-1)	125	OOEP	ENSG00000203907.9	6	0.00536249	0.0804374	15	0.109018	No	No
Brain-Spinalcord(cervicalc-1)	125	DDX43	ENSG00000080007.7	6	0.00295245	0.0442867	15	0.0774338	No	No
Brain-Spinalcord(cervicalc-1)	125	MB21D1	ENSG00000164430.15	6	0.00230067	0.03451	15	0.0682037	No	No
Brain-Spinalcord(cervicalc-1)	125	MTO1	ENSG00000135297.15	6	0.000155545	0.00233318	15	0.0311171	Yes	No
Brain-Spinalcord(cervicalc-1)	125	EEF1A1	ENSG00000156508.17	6	0.00266948	0.0373727	14	0.0708628	No	No
Brain-Spinalcord(cervicalc-1)	125	SLC17A5	ENSG00000119899.12	6	0.00643542	0.0900958	14	0.117585	No	No
Brain-Spinalcord(cervicalc-1)	125	CD109	ENSG00000156535.13	6	0.00143256	0.0214884	15	0.0560746	No	No
Brain-Spinalcord(cervicalc-1)	125	COL12A1	ENSG00000111799.20	6	0.00823735	0.0988482	12	0.125473	No	No
Brain-Spinalcord(cervicalc-1)	125	COX7A2	ENSG00000112695.11	6	0.00363753	0.0400128	11	0.0735289	No	No
Brain-Spinalcord(cervicalc-1)	125	TMEM30A	ENSG00000112697.15	6	0.00874929	0.0962422	11	0.123112	No	No
Brain-Spinalcord(cervicalc-1)	125	RP1-234P15.4	ENSG00000225793.2	6	0.00344383	0.0378821	11	0.0713464	No	No
Brain-Spinalcord(cervicalc-1)	125	FILIP1	ENSG00000118407.14	6	0.0037303	0.048494	13	0.0815147	No	No
Brain-Spinalcord(cervicalc-1)	125	SENP6	ENSG00000112701.17	6	0.0118126	0.165376	14	0.185158	No	No
Brain-Spinalcord(cervicalc-1)	125	MYO6	ENSG00000196586.13	6	0.000189583	0.00265416	14	0.031985	Yes	No
Brain-Spinalcord(cervicalc-1)	125	IMPG1	ENSG00000112706.11	6	0.00635867	0.09538	15	0.1224	No	No
Brain-Spinalcord(cervicalc-1)	125	HTR1B	ENSG00000135312.6	6	0.00243782	0.0463186	19	0.0795366	No	No
Brain-Spinalcord(cervicalc-1)	125	MEI4	ENSG00000269964.2	6	0.00639444	0.134283	21	0.156928	No	No
Brain-Spinalcord(cervicalc-1)	125	IRAK1BP1	ENSG00000146243.13	6	0.00776891	0.124303	16	0.147841	No	No
Brain-Spinalcord(cervicalc-1)	125	PHIP	ENSG00000146247.13	6	0.000134092	0.00214548	16	0.0305976	Yes	No
Brain-Spinalcord(cervicalc-1)	125	HMGN3	ENSG00000118418.14	6	0.00346027	0.0519041	15	0.0842874	No	No
Brain-Spinalcord(cervicalc-1)	125	RP1-232L24.3	ENSG00000231533.1	6	0.012113	0.181696	15	0.200027	No	No
Brain-Spinalcord(cervicalc-1)	125	LCA5	ENSG00000135338.13	6	0.000876151	0.0140184	16	0.0482116	Yes	No
Brain-Spinalcord(cervicalc-1)	125	RP11-177G23.2	ENSG00000272137.1	6	0.00555431	0.0833146	15	0.111459	No	No
Brain-Spinalcord(cervicalc-1)	125	SH3BGRL2	ENSG00000198478.7	6	0.0103431	0.165489	16	0.185239	No	No
Brain-Spinalcord(cervicalc-1)	125	ELOVL4	ENSG00000118402.5	6	0.000422102	0.00633153	15	0.0387931	Yes	No
Brain-Spinalcord(cervicalc-1)	125	TTK	ENSG00000112742.9	6	0.0355548	0.568877	16	0.572267	No	No
Brain-Spinalcord(cervicalc-1)	125	BCKDHB	ENSG00000083123.14	6	0.000986097	0.0197219	20	0.0542128	No	No
Brain-Spinalcord(cervicalc-1)	125	RP11-250B2.6	ENSG00000272129.1	6	0.0176869	0.336052	19	0.345839	No	No
Brain-Spinalcord(cervicalc-1)	125	RP11-250B2.3	ENSG00000233967.6	6	0.00144664	0.0274862	19	0.0614406	No	No
Brain-Spinalcord(cervicalc-1)	125	RP11-250B2.5	ENSG00000260645.1	6	0.00244815	0.0440667	18	0.077212	No	No
Brain-Spinalcord(cervicalc-1)	125	FAM46A	ENSG00000112773.15	6	0.00175722	0.0333872	19	0.067065	No	No
Brain-Spinalcord(cervicalc-1)	125	RP11-379B8.1	ENSG00000226453.1	6	0.00418262	0.0711046	17	0.101141	No	No
Brain-Spinalcord(cervicalc-1)	125	IBTK	ENSG00000005700.14	6	0.005181	0.072534	14	0.102376	No	No
Brain-Spinalcord(cervicalc-1)	125	TPBG	ENSG00000146242.8	6	0.00876585	0.113956	13	0.138684	No	No
Brain-Spinalcord(cervicalc-1)	125	UBE3D	ENSG00000118420.16	6	0.00460416	0.059854	13	0.0915689	No	No
Brain-Spinalcord(cervicalc-1)	125	DOPEY1	ENSG00000083097.14	6	0.0200938	0.241126	12	0.254867	No	No
Brain-Spinalcord(cervicalc-1)	125	PGM3	ENSG00000013375.15	6	0.00193229	0.0212552	11	0.0557941	No	No
Brain-Spinalcord(cervicalc-1)	125	RWDD2A	ENSG00000013392.7	6	0.0367082	0.40379	11	0.411072	No	No
Brain-Spinalcord(cervicalc-1)	125	ME1	ENSG00000065833.8	6	0.013559	0.162708	12	0.182824	No	No
Brain-Spinalcord(cervicalc-1)	125	PRSS35	ENSG00000146250.6	6	0.00586944	0.0645638	11	0.0956756	No	No
Brain-Spinalcord(cervicalc-1)	125	SNAP91	ENSG00000065609.14	6	0.000416509	0.00541462	13	0.0373718	Yes	No
Brain-Spinalcord(cervicalc-1)	125	RIPPLY2	ENSG00000203877.8	6	0.00461299	0.0507429	11	0.0833359	No	No
Brain-Spinalcord(cervicalc-1)	125	CYB5R4	ENSG00000065615.13	6	0.0256719	0.308063	12	0.3186	No	No
Brain-Spinalcord(cervicalc-1)	125	MRAP2	ENSG00000135324.5	6	0.000846949	0.0101634	12	0.0442286	Yes	No
Brain-Spinalcord(cervicalc-1)	125	CEP162	ENSG00000135315.11	6	0.00285045	0.0399064	14	0.0734147	No	No
Brain-Spinalcord(cervicalc-1)	125	TBX18	ENSG00000112837.16	6	0.00608118	0.0912177	15	0.118702	No	No
Brain-Spinalcord(cervicalc-1)	125	NT5E	ENSG00000135318.11	6	0.00236939	0.0450185	19	0.0782182	No	No
Brain-Spinalcord(cervicalc-1)	125	SNX14	ENSG00000135317.12	6	0.00151554	0.0287952	19	0.0628017	No	No
Brain-Spinalcord(cervicalc-1)	125	SYNCRIP	ENSG00000135316.17	6	0.00340659	0.0647252	19	0.0958144	No	No
Brain-Spinalcord(cervicalc-1)	125	HTR1E	ENSG00000168830.7	6	0.00089575	0.014332	16	0.0485337	Yes	No
Brain-Spinalcord(cervicalc-1)	125	CGA	ENSG00000135346.8	6	0.00298065	0.0447097	15	0.0778747	No	No
Brain-Spinalcord(cervicalc-1)	125	ZNF292	ENSG00000188994.12	6	0.0178479	0.285566	16	0.297103	No	No
Brain-Spinalcord(cervicalc-1)	125	SMIM8	ENSG00000111850.10	6	0.00151468	0.0227201	15	0.057244	No	No
Brain-Spinalcord(cervicalc-1)	125	C6orf163	ENSG00000203872.6	6	0.0144361	0.216542	15	0.232015	No	No
Brain-Spinalcord(cervicalc-1)	125	CFAP206	ENSG00000272514.5	6	0.0243149	0.364723	15	0.373323	No	No
Brain-Spinalcord(cervicalc-1)	125	SLC35A1	ENSG00000164414.17	6	0.00147401	0.0221101	15	0.0566522	No	No
Brain-Spinalcord(cervicalc-1)	125	RARS2	ENSG00000146282.17	6	0.00229384	0.0344076	15	0.0680797	No	No
Brain-Spinalcord(cervicalc-1)	125	ORC3	ENSG00000135336.14	6	0.00463962	0.0695942	15	0.0997886	No	No
Brain-Spinalcord(cervicalc-1)	125	AKIRIN2	ENSG00000135334.8	6	0.00145543	0.020376	14	0.0548961	No	No
Brain-Spinalcord(cervicalc-1)	125	CNR1	ENSG00000118432.12	6	1.36926e-05	0.00020539	15	0.0215928	Yes	No
Brain-Spinalcord(cervicalc-1)	125	RNGTT	ENSG00000111880.15	6	0.00115691	0.0196675	17	0.0541328	No	No
Brain-Spinalcord(cervicalc-1)	125	PNRC1	ENSG00000146278.10	6	0.00521697	0.0782545	15	0.107024	No	No
Brain-Spinalcord(cervicalc-1)	125	SRSF12	ENSG00000154548.8	6	0.0231357	0.347036	15	0.356339	No	No
Brain-Spinalcord(cervicalc-1)	125	PM20D2	ENSG00000146281.5	6	0.00437112	0.0655668	15	0.0964908	No	No
Brain-Spinalcord(cervicalc-1)	125	GABRR2	ENSG00000111886.10	6	0.0103485	0.14488	14	0.166559	No	No
Brain-Spinalcord(cervicalc-1)	125	UBE2J1	ENSG00000198833.6	6	0.00110686	0.015496	14	0.0499809	Yes	No
Brain-Spinalcord(cervicalc-1)	125	RRAGD	ENSG00000025039.14	6	0.00301708	0.0422391	14	0.0755563	No	No
Brain-Spinalcord(cervicalc-1)	125	ANKRD6	ENSG00000135299.16	6	0.00162355	0.0259769	16	0.0602744	No	No
Brain-Spinalcord(cervicalc-1)	125	LYRM2	ENSG00000083099.10	6	0.000172393	0.0024135	14	0.031276	Yes	No
Brain-Spinalcord(cervicalc-1)	125	MDN1	ENSG00000112159.11	6	0.00278586	0.0417879	15	0.0751918	No	No
Brain-Spinalcord(cervicalc-1)	125	CASP8AP2	ENSG00000118412.12	6	0.00201783	0.0302675	15	0.0644027	No	No
Brain-Spinalcord(cervicalc-1)	125	BACH2	ENSG00000112182.14	6	1.9852e-05	0.000337484	17	0.0221362	Yes	No
Brain-Spinalcord(cervicalc-1)	125	RP1-45N11.1	ENSG00000260271.1	6	0.000295934	0.00414308	14	0.0354699	Yes	No
Brain-Spinalcord(cervicalc-1)	125	MAP3K7	ENSG00000135341.17	6	0.00599179	0.083885	14	0.111951	No	No
Brain-Spinalcord(cervicalc-1)	125	EPHA7	ENSG00000135333.13	6	0.00892543	0.151732	17	0.172822	No	No
Brain-Spinalcord(cervicalc-1)	125	MANEA	ENSG00000172469.15	6	0.0157329	0.204528	13	0.221013	No	No
Brain-Spinalcord(cervicalc-1)	125	FUT9	ENSG00000172461.10	6	0.00101892	0.0163027	16	0.0509739	No	No
Brain-Spinalcord(cervicalc-1)	125	UFL1	ENSG00000014123.9	6	0.000224126	0.00313777	14	0.0334087	Yes	No
Brain-Spinalcord(cervicalc-1)	125	FHL5	ENSG00000112214.10	6	0.00273176	0.0382447	14	0.071689	No	No
Brain-Spinalcord(cervicalc-1)	125	GPR63	ENSG00000112218.8	6	0.00237935	0.0333108	14	0.0669708	No	No
Brain-Spinalcord(cervicalc-1)	125	NDUFAF4	ENSG00000123545.5	6	0.00319264	0.0446969	14	0.0778599	No	No
Brain-Spinalcord(cervicalc-1)	125	KLHL32	ENSG00000186231.16	6	0.00162675	0.0244012	15	0.0586949	No	No
Brain-Spinalcord(cervicalc-1)	125	MMS22L	ENSG00000146263.11	6	0.00755476	0.0982119	13	0.124883	No	No
Brain-Spinalcord(cervicalc-1)	125	RP11-436D23.1	ENSG00000271860.6	6	5.78072e-05	0.00109834	19	0.0278764	Yes	No
Brain-Spinalcord(cervicalc-1)	125	RP1-104O17.3	ENSG00000226207.1	6	0.00298034	0.0327838	11	0.0664163	No	No
Brain-Spinalcord(cervicalc-1)	125	RP1-273N12.4	ENSG00000283010.1	6	0.000220311	0.00308436	14	0.0332822	Yes	No
Brain-Spinalcord(cervicalc-1)	125	POU3F2	ENSG00000184486.9	6	0.000546928	0.00765699	14	0.0408903	Yes	No
Brain-Spinalcord(cervicalc-1)	125	FBXL4	ENSG00000112234.8	6	0.0175125	0.262688	15	0.275358	No	No
Brain-Spinalcord(cervicalc-1)	125	FAXC	ENSG00000146267.11	6	0.00291363	0.0437045	15	0.07696	No	No
Brain-Spinalcord(cervicalc-1)	125	COQ3	ENSG00000132423.11	6	0.0291785	0.437678	15	0.443911	No	No
Brain-Spinalcord(cervicalc-1)	125	PNISR	ENSG00000132424.14	6	0.0280427	0.42064	15	0.427248	No	No
Brain-Spinalcord(cervicalc-1)	125	USP45	ENSG00000123552.17	6	0.00960441	0.144066	15	0.16581	No	No
Brain-Spinalcord(cervicalc-1)	125	TSTD3	ENSG00000228439.5	6	0.00353348	0.0530021	15	0.0852871	No	No
Brain-Spinalcord(cervicalc-1)	125	CCNC	ENSG00000112237.12	6	0.00339809	0.0509714	15	0.0834299	No	No
Brain-Spinalcord(cervicalc-1)	125	PRDM13	ENSG00000112238.11	6	0.00278482	0.0417723	15	0.0751787	No	No
Brain-Spinalcord(cervicalc-1)	125	ASCC3	ENSG00000112249.13	6	0.00176729	0.0282766	16	0.062244	No	No
Brain-Spinalcord(cervicalc-1)	125	GRIK2	ENSG00000164418.19	6	5.91933e-05	0.00100629	17	0.0275446	Yes	No
Brain-Spinalcord(cervicalc-1)	125	HACE1	ENSG00000085382.11	6	0.00185741	0.0260038	14	0.0602763	No	No
Brain-Spinalcord(cervicalc-1)	125	BVES	ENSG00000112276.13	6	0.00133905	0.0174077	13	0.0519301	No	No
Brain-Spinalcord(cervicalc-1)	125	POPDC3	ENSG00000132429.9	6	0.0197424	0.236909	12	0.250962	No	No
Brain-Spinalcord(cervicalc-1)	125	RP3-355L5.5	ENSG00000272102.1	6	0.000165816	0.00182398	11	0.0297013	Yes	No
Brain-Spinalcord(cervicalc-1)	125	PREP	ENSG00000085377.13	6	0.00431818	0.0518181	12	0.0842035	No	No
Brain-Spinalcord(cervicalc-1)	125	ATG5	ENSG00000057663.14	6	0.000621585	0.00932377	15	0.0431396	Yes	No
Brain-Spinalcord(cervicalc-1)	125	PRDM1	ENSG00000057657.15	6	0.0071389	0.0999445	14	0.126326	No	No
Brain-Spinalcord(cervicalc-1)	125	AIM1	ENSG00000112297.14	6	0.000101345	0.00152018	15	0.0287228	Yes	No
Brain-Spinalcord(cervicalc-1)	125	RTN4IP1	ENSG00000130347.12	6	0.00125882	0.0188823	15	0.0532114	No	No
Brain-Spinalcord(cervicalc-1)	125	QRSL1	ENSG00000130348.11	6	0.00161691	0.0242536	15	0.058502	No	No
Brain-Spinalcord(cervicalc-1)	125	RP1-60O19.2	ENSG00000229654.1	6	0.00866011	0.121241	14	0.145281	No	No
Brain-Spinalcord(cervicalc-1)	125	CD24	ENSG00000272398.5	6	0.010785	0.15099	14	0.172095	No	No
Brain-Spinalcord(cervicalc-1)	125	C6orf203	ENSG00000130349.9	6	0.00142543	0.0213815	15	0.0559645	No	No
Brain-Spinalcord(cervicalc-1)	125	BEND3	ENSG00000178409.13	6	0.00579111	0.0868666	15	0.11468	No	No
Brain-Spinalcord(cervicalc-1)	125	PDSS2	ENSG00000164494.11	6	0.0139244	0.208866	15	0.224915	No	No
Brain-Spinalcord(cervicalc-1)	125	SOBP	ENSG00000112320.11	6	0.00632527	0.0822285	13	0.110526	No	No
Brain-Spinalcord(cervicalc-1)	125	SCML4	ENSG00000146285.13	6	0.010216	0.122592	12	0.14639	No	No
Brain-Spinalcord(cervicalc-1)	125	SEC63	ENSG00000025796.13	6	0.00113248	0.0135897	12	0.0477952	Yes	No
Brain-Spinalcord(cervicalc-1)	125	RP1-111B22.3	ENSG00000271734.1	6	0.002699	0.029689	11	0.0637823	No	No
Brain-Spinalcord(cervicalc-1)	125	OSTM1	ENSG00000081087.14	6	0.00126344	0.0138979	11	0.04812	Yes	No
Brain-Spinalcord(cervicalc-1)	125	NR2E1	ENSG00000112333.11	6	0.000132197	0.00132197	10	0.0282898	Yes	No
Brain-Spinalcord(cervicalc-1)	125	SNX3	ENSG00000112335.14	6	0.00314957	0.0346453	11	0.0683173	No	No
Brain-Spinalcord(cervicalc-1)	125	LACE1	ENSG00000135537.16	6	0.00957104	0.114852	12	0.139517	No	No
Brain-Spinalcord(cervicalc-1)	125	FOXO3	ENSG00000118689.14	6	0.026383	0.342979	13	0.352392	No	No
Brain-Spinalcord(cervicalc-1)	125	LINC00222	ENSG00000203801.8	6	0.00034508	0.00414097	12	0.0354699	Yes	No
Brain-Spinalcord(cervicalc-1)	125	ARMC2	ENSG00000118690.12	6	0.00300877	0.0361053	12	0.0696696	No	No
Brain-Spinalcord(cervicalc-1)	125	SESN1	ENSG00000080546.13	6	0.000384589	0.00461507	12	0.036419	Yes	No
Brain-Spinalcord(cervicalc-1)	125	CEP57L1	ENSG00000183137.14	6	0.00159622	0.0191546	12	0.0535736	No	No
Brain-Spinalcord(cervicalc-1)	125	CD164	ENSG00000135535.15	6	0.000254798	0.00305757	12	0.0332822	Yes	No
Brain-Spinalcord(cervicalc-1)	125	PPIL6	ENSG00000185250.15	6	0.00989597	0.118752	12	0.142974	No	No
Brain-Spinalcord(cervicalc-1)	125	SMPD2	ENSG00000135587.8	6	0.0230126	0.276152	12	0.288146	No	No
Brain-Spinalcord(cervicalc-1)	125	MICAL1	ENSG00000135596.17	6	0.0160439	0.192527	12	0.210024	No	No
Brain-Spinalcord(cervicalc-1)	125	ZBTB24	ENSG00000112365.4	6	0.00438301	0.0569791	13	0.0889622	No	No
Brain-Spinalcord(cervicalc-1)	125	AK9	ENSG00000155085.15	6	0.0020196	0.0282744	14	0.062244	No	No
Brain-Spinalcord(cervicalc-1)	125	FIG4	ENSG00000112367.10	6	0.0208013	0.291219	14	0.302656	No	No
Brain-Spinalcord(cervicalc-1)	125	RP1-249I4.2	ENSG00000232311.1	6	0.0019368	0.0251784	13	0.0595664	No	No
Brain-Spinalcord(cervicalc-1)	125	GPR6	ENSG00000146360.8	6	0.00572723	0.074454	13	0.103873	No	No
Brain-Spinalcord(cervicalc-1)	125	WASF1	ENSG00000112290.12	6	0.0034546	0.0483644	14	0.0814248	No	No
Brain-Spinalcord(cervicalc-1)	125	CDC40	ENSG00000168438.14	6	0.0032553	0.0455742	14	0.0786409	No	No
Brain-Spinalcord(cervicalc-1)	125	METTL24	ENSG00000053328.8	6	8.18443e-05	0.00114582	14	0.0282898	Yes	No
Brain-Spinalcord(cervicalc-1)	125	DDO	ENSG00000203797.9	6	0.00940907	0.112909	12	0.13775	No	No
Brain-Spinalcord(cervicalc-1)	125	SLC22A16	ENSG00000004809.13	6	0.00331108	0.0397329	12	0.0732774	No	No
Brain-Spinalcord(cervicalc-1)	125	CDK19	ENSG00000155111.14	6	0.000409575	0.00532447	13	0.0372529	Yes	No
Brain-Spinalcord(cervicalc-1)	125	AMD1	ENSG00000123505.15	6	0.00668409	0.080209	12	0.108813	No	No
Brain-Spinalcord(cervicalc-1)	125	GTF3C6	ENSG00000155115.6	6	0.00403777	0.0484532	12	0.0814913	No	No
Brain-Spinalcord(cervicalc-1)	125	RPF2	ENSG00000197498.12	6	0.00411493	0.0493791	12	0.0823157	No	No
Brain-Spinalcord(cervicalc-1)	125	SLC16A10	ENSG00000112394.16	6	0.011332	0.147316	13	0.168773	No	No
Brain-Spinalcord(cervicalc-1)	125	MFSD4B	ENSG00000173214.5	6	0.000549796	0.00714735	13	0.0400975	Yes	No
Brain-Spinalcord(cervicalc-1)	125	RP5-1112D6.7	ENSG00000271789.1	6	0.00373328	0.0485326	13	0.0815392	No	No
Brain-Spinalcord(cervicalc-1)	125	REV3L	ENSG00000009413.15	6	0.00637679	0.0892751	14	0.116886	No	No
Brain-Spinalcord(cervicalc-1)	125	TRAF3IP2	ENSG00000056972.18	6	0.000957473	0.0114897	12	0.0453542	Yes	No
Brain-Spinalcord(cervicalc-1)	125	FYN	ENSG00000010810.17	6	0.000301521	0.00391978	13	0.035127	Yes	No
Brain-Spinalcord(cervicalc-1)	125	WISP3	ENSG00000112761.20	6	0.00141278	0.0169534	12	0.0514674	No	No
Brain-Spinalcord(cervicalc-1)	125	TUBE1	ENSG00000074935.13	6	0.000141454	0.00169745	12	0.0291976	Yes	No
Brain-Spinalcord(cervicalc-1)	125	FAM229B	ENSG00000203778.7	6	0.0198478	0.238174	12	0.252053	No	No
Brain-Spinalcord(cervicalc-1)	125	LAMA4	ENSG00000112769.18	6	0.00565021	0.0734527	13	0.103087	No	No
Brain-Spinalcord(cervicalc-1)	125	RP1-142L7.9	ENSG00000270661.1	6	0.00419319	0.0503183	12	0.0829827	No	No
Brain-Spinalcord(cervicalc-1)	125	MARCKS	ENSG00000277443.2	6	0.00182755	0.0255857	14	0.0599434	No	No
Brain-Spinalcord(cervicalc-1)	125	LINC01268	ENSG00000227502.2	6	0.0030617	0.0428637	14	0.0762473	No	No
Brain-Spinalcord(cervicalc-1)	125	HDAC2	ENSG00000196591.11	6	0.000885407	0.0132811	15	0.0475793	Yes	No
Brain-Spinalcord(cervicalc-1)	125	HS3ST5	ENSG00000249853.7	6	0.00131436	0.0236584	18	0.0580571	No	No
Brain-Spinalcord(cervicalc-1)	125	FRK	ENSG00000111816.7	6	0.00104659	0.0167454	16	0.0514265	No	No
Brain-Spinalcord(cervicalc-1)	125	NT5DC1	ENSG00000178425.13	6	0.00180408	0.0270611	15	0.061135	No	No
Brain-Spinalcord(cervicalc-1)	125	COL10A1	ENSG00000123500.9	6	0.00870422	0.121859	14	0.145753	No	No
Brain-Spinalcord(cervicalc-1)	125	TSPYL4	ENSG00000187189.10	6	0.00701339	0.0981875	14	0.124866	No	No
Brain-Spinalcord(cervicalc-1)	125	DSE	ENSG00000111817.16	6	0.00059029	0.00944463	16	0.0433327	Yes	No
Brain-Spinalcord(cervicalc-1)	125	RP3-486I3.7	ENSG00000237021.2	6	0.000307362	0.00430306	14	0.0358433	Yes	No
Brain-Spinalcord(cervicalc-1)	125	TSPYL1	ENSG00000189241.6	6	0.00738935	0.103451	14	0.129273	No	No
Brain-Spinalcord(cervicalc-1)	125	RP1-93H18.1	ENSG00000240050.5	6	0.00826884	0.115764	14	0.140229	No	No
Brain-Spinalcord(cervicalc-1)	125	FAM26F	ENSG00000188820.12	6	0.0108354	0.151695	14	0.17279	No	No
Brain-Spinalcord(cervicalc-1)	125	TRAPPC3L	ENSG00000173626.9	6	0.000454446	0.0068167	15	0.0393275	Yes	No
Brain-Spinalcord(cervicalc-1)	125	FAM26E	ENSG00000178033.5	6	0.00614555	0.0921833	15	0.119535	No	No
Brain-Spinalcord(cervicalc-1)	125	RWDD1	ENSG00000111832.12	6	0.00238361	0.0357542	15	0.069268	No	No
Brain-Spinalcord(cervicalc-1)	125	RSPH4A	ENSG00000111834.12	6	3.42593e-05	0.00047963	14	0.0232279	Yes	No
Brain-Spinalcord(cervicalc-1)	125	ZUFSP	ENSG00000153975.9	6	0.00595583	0.0893374	15	0.116942	No	No
Brain-Spinalcord(cervicalc-1)	125	KPNA5	ENSG00000196911.10	6	0.00445993	0.0624391	14	0.0939007	No	No
Brain-Spinalcord(cervicalc-1)	125	FAM162B	ENSG00000183807.7	6	0.00569423	0.0797192	14	0.108334	No	No
Brain-Spinalcord(cervicalc-1)	125	VGLL2	ENSG00000170162.13	6	0.00137479	0.019247	14	0.0536708	No	No
Brain-Spinalcord(cervicalc-1)	125	DCBLD1	ENSG00000164465.18	6	0.00431894	0.064784	15	0.0958208	No	No
Brain-Spinalcord(cervicalc-1)	125	GOPC	ENSG00000047932.13	6	0.00973341	0.136268	14	0.158646	No	No
Brain-Spinalcord(cervicalc-1)	125	NUS1	ENSG00000153989.7	6	0.0026045	0.0364629	14	0.0699378	No	No
Brain-Spinalcord(cervicalc-1)	125	SLC35F1	ENSG00000196376.10	6	0.00476887	0.0810707	17	0.109533	No	No
Brain-Spinalcord(cervicalc-1)	125	CEP85L	ENSG00000111860.13	6	0.0106793	0.16019	15	0.180493	No	No
Brain-Spinalcord(cervicalc-1)	125	PLN	ENSG00000198523.5	6	0.00591067	0.0827494	14	0.111012	No	No
Brain-Spinalcord(cervicalc-1)	125	MCM9	ENSG00000111877.17	6	0.00745218	0.111783	15	0.136732	No	No
Brain-Spinalcord(cervicalc-1)	125	ASF1A	ENSG00000111875.7	6	0.00126864	0.0190297	15	0.0534068	No	No
Brain-Spinalcord(cervicalc-1)	125	FAM184A	ENSG00000111879.18	6	0.000999058	0.016984	17	0.0515208	No	No
Brain-Spinalcord(cervicalc-1)	125	MAN1A1	ENSG00000111885.6	6	0.00303349	0.0485358	16	0.0815392	No	No
Brain-Spinalcord(cervicalc-1)	125	TBC1D32	ENSG00000146350.13	6	0.00427764	0.0641647	15	0.0953398	No	No
Brain-Spinalcord(cervicalc-1)	125	GJA1	ENSG00000152661.7	6	0.00960945	0.144142	15	0.165886	No	No
Brain-Spinalcord(cervicalc-1)	125	HSF2	ENSG00000025156.12	6	0.00720428	0.115269	16	0.139843	No	No
Brain-Spinalcord(cervicalc-1)	125	SERINC1	ENSG00000111897.6	6	0.0195628	0.313004	16	0.323416	No	No
Brain-Spinalcord(cervicalc-1)	125	PKIB	ENSG00000135549.14	6	0.00252975	0.0430057	17	0.0763206	No	No
Brain-Spinalcord(cervicalc-1)	125	FABP7	ENSG00000164434.11	6	0.00817926	0.130868	16	0.153843	No	No
Brain-Spinalcord(cervicalc-1)	125	SMPDL3A	ENSG00000172594.12	6	0.0124696	0.199514	16	0.216339	No	No
Brain-Spinalcord(cervicalc-1)	125	CLVS2	ENSG00000146352.12	6	0.00332969	0.0532751	16	0.0854706	No	No
Brain-Spinalcord(cervicalc-1)	125	TRDN	ENSG00000186439.12	6	0.00153655	0.0276578	18	0.0616561	No	No
Brain-Spinalcord(cervicalc-1)	125	NKAIN2	ENSG00000188580.14	6	0.000987236	0.0197447	20	0.0542397	No	No
Brain-Spinalcord(cervicalc-1)	125	RNF217	ENSG00000146373.16	6	0.00270602	0.0324722	12	0.0660936	No	No
Brain-Spinalcord(cervicalc-1)	125	TPD52L1	ENSG00000111907.20	6	0.00252794	0.0303353	12	0.0644492	No	No
Brain-Spinalcord(cervicalc-1)	125	HDDC2	ENSG00000111906.17	6	0.0034302	0.0411624	12	0.0745954	No	No
Brain-Spinalcord(cervicalc-1)	125	RP11-735G4.1	ENSG00000226409.2	6	0.00217878	0.0239665	11	0.0582919	No	No
Brain-Spinalcord(cervicalc-1)	125	HEY2	ENSG00000135547.8	6	0.00267668	0.0240901	9	0.0583547	No	No
Brain-Spinalcord(cervicalc-1)	125	NCOA7	ENSG00000111912.19	6	0.000814007	0.00814007	10	0.0415099	Yes	No
Brain-Spinalcord(cervicalc-1)	125	HINT3	ENSG00000111911.6	6	0.00311024	0.0279922	9	0.0619863	No	No
Brain-Spinalcord(cervicalc-1)	125	TRMT11	ENSG00000066651.18	6	5.65848e-05	0.000509263	9	0.0235555	Yes	No
Brain-Spinalcord(cervicalc-1)	125	CENPW	ENSG00000203760.8	6	0.0133423	0.106739	8	0.132202	No	No
Brain-Spinalcord(cervicalc-1)	125	RSPO3	ENSG00000146374.13	6	0.00143127	0.0128814	9	0.0471238	Yes	No
Brain-Spinalcord(cervicalc-1)	125	RNF146	ENSG00000118518.15	6	0.0193018	0.173717	9	0.192628	No	No
Brain-Spinalcord(cervicalc-1)	125	ECHDC1	ENSG00000093144.18	6	0.00271886	0.0244697	9	0.0587685	No	No
Brain-Spinalcord(cervicalc-1)	125	KIAA0408	ENSG00000189367.14	6	0.00833364	0.0750027	9	0.10432	No	No
Brain-Spinalcord(cervicalc-1)	125	SOGA3	ENSG00000214338.10	6	0.00149047	0.0134142	9	0.0476674	Yes	No
Brain-Spinalcord(cervicalc-1)	125	C6orf58	ENSG00000184530.8	6	0.00247421	0.0222679	9	0.0568164	No	No
Brain-Spinalcord(cervicalc-1)	125	THEMIS	ENSG00000172673.10	6	0.0116242	0.116242	10	0.140677	No	No
Brain-Spinalcord(cervicalc-1)	125	PTPRK	ENSG00000152894.14	6	0.000165129	0.00214667	13	0.0305976	Yes	No
Brain-Spinalcord(cervicalc-1)	125	LAMA2	ENSG00000196569.11	6	0.00377407	0.0603851	16	0.0920955	No	No
Brain-Spinalcord(cervicalc-1)	125	ARHGAP18	ENSG00000146376.10	6	0.0147104	0.235366	16	0.249588	No	No
Brain-Spinalcord(cervicalc-1)	125	TMEM244	ENSG00000203756.7	6	0.00413288	0.0661261	16	0.0969739	No	No
Brain-Spinalcord(cervicalc-1)	125	L3MBTL3	ENSG00000198945.7	6	0.00780517	0.132688	17	0.15552	No	No
Brain-Spinalcord(cervicalc-1)	125	SAMD3	ENSG00000164483.16	6	0.0200895	0.361611	18	0.370429	No	No
Brain-Spinalcord(cervicalc-1)	125	TMEM200A	ENSG00000164484.11	6	0.0105693	0.179677	17	0.198105	No	No
Brain-Spinalcord(cervicalc-1)	125	EPB41L2	ENSG00000079819.18	6	0.0093926	0.159674	17	0.180079	No	No
Brain-Spinalcord(cervicalc-1)	125	AKAP7	ENSG00000118507.15	6	0.00234163	0.0374661	16	0.0709587	No	No
Brain-Spinalcord(cervicalc-1)	125	ARG1	ENSG00000118520.14	6	0.007259	0.101626	14	0.127728	No	No
Brain-Spinalcord(cervicalc-1)	125	MED23	ENSG00000112282.17	6	0.00710331	0.10655	15	0.132064	No	No
Brain-Spinalcord(cervicalc-1)	125	ENPP3	ENSG00000154269.14	6	0.00203184	0.0304775	15	0.0645484	No	No
Brain-Spinalcord(cervicalc-1)	125	ENPP1	ENSG00000197594.11	6	0.0036208	0.054312	15	0.0864085	No	No
Brain-Spinalcord(cervicalc-1)	125	CTGF	ENSG00000118523.5	6	0.00138359	0.0193703	14	0.0538417	No	No
Brain-Spinalcord(cervicalc-1)	125	RP3-523C21.2	ENSG00000236166.1	6	0.00385684	0.0539958	14	0.0861162	No	No
Brain-Spinalcord(cervicalc-1)	125	LINC01013	ENSG00000228495.1	6	0.00182756	0.0255858	14	0.0599434	No	No
Brain-Spinalcord(cervicalc-1)	125	MOXD1	ENSG00000079931.14	6	0.00170374	0.0238523	14	0.0581956	No	No
Brain-Spinalcord(cervicalc-1)	125	STX7	ENSG00000079950.13	6	0.0198701	0.278181	14	0.290131	No	No
Brain-Spinalcord(cervicalc-1)	125	VNN1	ENSG00000112299.7	6	0.0111972	0.156761	14	0.177409	No	No
Brain-Spinalcord(cervicalc-1)	125	VNN3	ENSG00000093134.14	6	0.00153738	0.0215233	14	0.056081	No	No
Brain-Spinalcord(cervicalc-1)	125	VNN2	ENSG00000112303.13	6	0.007315	0.10241	14	0.128439	No	No
Brain-Spinalcord(cervicalc-1)	125	SLC18B1	ENSG00000146409.10	6	0.00129637	0.0181492	14	0.0524434	No	No
Brain-Spinalcord(cervicalc-1)	125	RPS12	ENSG00000112306.7	6	0.00554174	0.0775844	14	0.106441	No	No
Brain-Spinalcord(cervicalc-1)	125	LINC00326	ENSG00000231023.6	6	0.00129246	0.016802	13	0.0514505	No	No
Brain-Spinalcord(cervicalc-1)	125	EYA4	ENSG00000112319.17	6	0.000948074	0.0151692	16	0.049636	Yes	No
Brain-Spinalcord(cervicalc-1)	125	RP11-704J17.5	ENSG00000272428.1	6	0.00323742	0.0453239	14	0.078502	No	No
Brain-Spinalcord(cervicalc-1)	125	TBPL1	ENSG00000028839.9	6	0.000141502	0.00198103	14	0.0299453	Yes	No
Brain-Spinalcord(cervicalc-1)	125	SLC2A12	ENSG00000146411.5	6	0.00250586	0.035082	14	0.0687279	No	No
Brain-Spinalcord(cervicalc-1)	125	SGK1	ENSG00000118515.11	6	0.00836116	0.117056	14	0.141484	No	No
Brain-Spinalcord(cervicalc-1)	125	RP11-557H15.3	ENSG00000231971.5	6	0.000230782	0.00300017	13	0.0332521	Yes	No
Brain-Spinalcord(cervicalc-1)	125	LINC01010	ENSG00000236700.5	6	0.00526079	0.0683903	13	0.0987847	No	No
Brain-Spinalcord(cervicalc-1)	125	RP11-557H15.4	ENSG00000232310.6	6	0.00879898	0.114387	13	0.139069	No	No
Brain-Spinalcord(cervicalc-1)	125	ALDH8A1	ENSG00000118514.13	6	0.00259353	0.0311224	12	0.0651753	No	No
Brain-Spinalcord(cervicalc-1)	125	HBS1L	ENSG00000112339.14	6	0.000182459	0.0021895	12	0.0307334	Yes	No
Brain-Spinalcord(cervicalc-1)	125	AHI1	ENSG00000135541.20	6	0.00486835	0.0535518	11	0.0856947	No	No
Brain-Spinalcord(cervicalc-1)	125	LINC00271	ENSG00000231028.8	6	0.010348	0.10348	10	0.129301	No	No
Brain-Spinalcord(cervicalc-1)	125	PDE7B	ENSG00000171408.13	6	0.00155898	0.0155898	10	0.0500426	No	No
Brain-Spinalcord(cervicalc-1)	125	MTFR2	ENSG00000146410.11	6	0.00101468	0.00811748	8	0.0414978	Yes	No
Brain-Spinalcord(cervicalc-1)	125	BCLAF1	ENSG00000029363.16	6	0.00293622	0.0234897	8	0.0578946	No	No
Brain-Spinalcord(cervicalc-1)	125	RP3-406A7.7	ENSG00000260418.1	6	0.00148776	0.0119021	8	0.0457441	Yes	No
Brain-Spinalcord(cervicalc-1)	125	MAP7	ENSG00000135525.18	6	0.000423117	0.00423117	10	0.0358022	Yes	No
Brain-Spinalcord(cervicalc-1)	125	MAP3K5	ENSG00000197442.9	6	0.00711172	0.0853407	12	0.113226	No	No
Brain-Spinalcord(cervicalc-1)	125	PEX7	ENSG00000112357.12	6	0.0092731	0.102004	11	0.128053	No	No
Brain-Spinalcord(cervicalc-1)	125	SLC35D3	ENSG00000182747.4	6	0.00529455	0.0582401	11	0.0901995	No	No
Brain-Spinalcord(cervicalc-1)	125	IL20RA	ENSG00000016402.13	6	0.00684335	0.0821202	12	0.110453	No	No
Brain-Spinalcord(cervicalc-1)	125	IFNGR1	ENSG00000027697.13	6	0.00100615	0.0120738	12	0.0460452	Yes	No
Brain-Spinalcord(cervicalc-1)	125	TNFAIP3	ENSG00000118503.14	6	0.00176758	0.0229785	13	0.0575584	No	No
Brain-Spinalcord(cervicalc-1)	125	PERP	ENSG00000112378.11	6	0.000218888	0.00306444	14	0.0332822	Yes	No
Brain-Spinalcord(cervicalc-1)	125	ARFGEF3	ENSG00000112379.8	6	0.00278019	0.0417028	15	0.0751129	No	No
Brain-Spinalcord(cervicalc-1)	125	HEBP2	ENSG00000051620.10	6	0.0017595	0.024633	14	0.0589427	No	No
Brain-Spinalcord(cervicalc-1)	125	NHSL1	ENSG00000135540.11	6	0.00275862	0.044138	16	0.077285	No	No
Brain-Spinalcord(cervicalc-1)	125	GVQW2	ENSG00000279968.1	6	0.0011141	0.0144832	13	0.0487304	Yes	No
Brain-Spinalcord(cervicalc-1)	125	CCDC28A	ENSG00000024862.17	6	1.52876e-05	0.000198738	13	0.0215928	Yes	No
Brain-Spinalcord(cervicalc-1)	125	ECT2L	ENSG00000203734.11	6	0.000546645	0.00765303	14	0.0408842	Yes	No
Brain-Spinalcord(cervicalc-1)	125	REPS1	ENSG00000135597.18	6	0.0322299	0.451218	14	0.456983	No	No
Brain-Spinalcord(cervicalc-1)	125	ABRACL	ENSG00000146386.7	6	0.0017178	0.0240492	14	0.0583085	No	No
Brain-Spinalcord(cervicalc-1)	125	HECA	ENSG00000112406.4	6	0.00846771	0.11008	13	0.135256	No	No
Brain-Spinalcord(cervicalc-1)	125	TXLNB	ENSG00000164440.14	6	0.00170692	0.0221899	13	0.0567399	No	No
Brain-Spinalcord(cervicalc-1)	125	CITED2	ENSG00000164442.9	6	0.00217385	0.02826	13	0.0622414	No	No
Brain-Spinalcord(cervicalc-1)	125	LINC01625	ENSG00000238099.2	6	0.00206033	0.0267842	13	0.0608772	No	No
Brain-Spinalcord(cervicalc-1)	125	RP3-460G2.2	ENSG00000234147.1	6	0.0101098	0.111207	11	0.136307	No	No
Brain-Spinalcord(cervicalc-1)	125	NMBR	ENSG00000135577.4	6	0.000907717	0.0108926	12	0.0447648	Yes	No
Brain-Spinalcord(cervicalc-1)	125	VTA1	ENSG00000009844.15	6	5.86532e-05	0.000703839	12	0.0256251	Yes	No
Brain-Spinalcord(cervicalc-1)	125	ADGRG6	ENSG00000112414.14	6	0.00965462	0.115855	12	0.140321	No	No
Brain-Spinalcord(cervicalc-1)	125	HIVEP2	ENSG00000010818.9	6	0.00169845	0.0220799	13	0.0566286	No	No
Brain-Spinalcord(cervicalc-1)	125	LINC01277	ENSG00000229017.6	6	0.00177096	0.0212515	12	0.0557941	No	No
Brain-Spinalcord(cervicalc-1)	125	RP1-45I4.3	ENSG00000227192.1	6	0.000670116	0.00804139	12	0.0414353	Yes	No
Brain-Spinalcord(cervicalc-1)	125	AIG1	ENSG00000146416.17	6	0.000150105	0.00210147	14	0.0304209	Yes	No
Brain-Spinalcord(cervicalc-1)	125	ADAT2	ENSG00000189007.15	6	0.00100685	0.0120822	12	0.046058	Yes	No
Brain-Spinalcord(cervicalc-1)	125	PEX3	ENSG00000034693.14	6	0.00624254	0.0749105	12	0.104278	No	No
Brain-Spinalcord(cervicalc-1)	125	FUCA2	ENSG00000001036.13	6	0.000256187	0.00307424	12	0.0332822	Yes	No
Brain-Spinalcord(cervicalc-1)	125	PHACTR2	ENSG00000112419.14	6	0.00186672	0.0261341	14	0.0603411	No	No
Brain-Spinalcord(cervicalc-1)	125	LTV1	ENSG00000135521.8	6	0.0112135	0.134561	12	0.157162	No	No
Brain-Spinalcord(cervicalc-1)	125	PLAGL1	ENSG00000118495.18	6	0.00169987	0.0220983	13	0.056652	No	No
Brain-Spinalcord(cervicalc-1)	125	SF3B5	ENSG00000169976.6	6	0.00406873	0.0488247	12	0.0818068	No	No
Brain-Spinalcord(cervicalc-1)	125	STX11	ENSG00000135604.9	6	0.00864616	0.1124	13	0.137276	No	No
Brain-Spinalcord(cervicalc-1)	125	UTRN	ENSG00000152818.18	6	0.00191248	0.0325122	17	0.0661305	No	No
Brain-Spinalcord(cervicalc-1)	125	EPM2A	ENSG00000112425.14	6	0.000154272	0.00200554	13	0.030054	Yes	No
Brain-Spinalcord(cervicalc-1)	125	RP3-466P17.1	ENSG00000270638.1	6	0.00627883	0.075346	12	0.104566	No	No
Brain-Spinalcord(cervicalc-1)	125	FBXO30	ENSG00000118496.4	6	0.0113718	0.136462	12	0.158812	No	No
Brain-Spinalcord(cervicalc-1)	125	SHPRH	ENSG00000146414.15	6	0.00070331	0.00914303	13	0.0430517	Yes	No
Brain-Spinalcord(cervicalc-1)	125	GRM1	ENSG00000152822.13	6	0.00984309	0.12796	13	0.151127	No	No
Brain-Spinalcord(cervicalc-1)	125	RAB32	ENSG00000118508.4	6	0.0112282	0.101054	9	0.127272	No	No
Brain-Spinalcord(cervicalc-1)	125	STXBP5	ENSG00000164506.14	6	0.00058814	0.00823396	14	0.0415099	Yes	No
Brain-Spinalcord(cervicalc-1)	125	SAMD5	ENSG00000203727.3	6	0.000877591	0.0122863	14	0.0464089	Yes	No
Brain-Spinalcord(cervicalc-1)	125	SASH1	ENSG00000111961.17	6	0.0001529	0.0029051	19	0.0329	Yes	No
Brain-Spinalcord(cervicalc-1)	125	UST	ENSG00000111962.7	6	0.00217026	0.0434051	20	0.0766556	No	No
Brain-Spinalcord(cervicalc-1)	125	RP1-111D6.3	ENSG00000228408.6	6	0.016185	0.29133	18	0.302754	No	No
Brain-Spinalcord(cervicalc-1)	125	RP1-111D6.4	ENSG00000225924.2	6	0.00193591	0.0348464	18	0.0685303	No	No
Brain-Spinalcord(cervicalc-1)	125	RP1-111D6.5	ENSG00000283608.1	6	0.0167756	0.301961	18	0.31292	No	No
Brain-Spinalcord(cervicalc-1)	125	TAB2	ENSG00000055208.18	6	0.000502889	0.00955489	19	0.0434809	Yes	No
Brain-Spinalcord(cervicalc-1)	125	SUMO4	ENSG00000177688.6	6	0.00232823	0.0419082	18	0.075282	No	No
Brain-Spinalcord(cervicalc-1)	125	ZC3H12D	ENSG00000178199.13	6	0.00132716	0.025216	19	0.0596166	No	No
Brain-Spinalcord(cervicalc-1)	125	PPIL4	ENSG00000131013.3	6	0.00208156	0.0395495	19	0.0731272	No	No
Brain-Spinalcord(cervicalc-1)	125	GINM1	ENSG00000055211.12	6	0.000350975	0.00666852	19	0.0390997	Yes	No
Brain-Spinalcord(cervicalc-1)	125	KATNA1	ENSG00000186625.13	6	3.00503e-05	0.000570956	19	0.0241084	Yes	No
Brain-Spinalcord(cervicalc-1)	125	LATS1	ENSG00000131023.12	6	0.000100674	0.00201348	20	0.030067	Yes	No
Brain-Spinalcord(cervicalc-1)	125	NUP43	ENSG00000120253.13	6	0.00167573	0.0318388	19	0.0657368	No	No
Brain-Spinalcord(cervicalc-1)	125	PCMT1	ENSG00000120265.16	6	0.00327985	0.065597	20	0.0965085	No	No
Brain-Spinalcord(cervicalc-1)	125	LRP11	ENSG00000120256.9	6	4.65064e-05	0.000883621	19	0.026181	Yes	No
Brain-Spinalcord(cervicalc-1)	125	RAET1E	ENSG00000164520.11	6	0.00291706	0.0554241	19	0.087592	No	No
Brain-Spinalcord(cervicalc-1)	125	RAET1G	ENSG00000203722.7	6	0.00237404	0.0451067	19	0.0782969	No	No
Brain-Spinalcord(cervicalc-1)	125	ULBP2	ENSG00000131015.4	6	0.000606351	0.0115207	19	0.0453611	Yes	No
Brain-Spinalcord(cervicalc-1)	125	ULBP1	ENSG00000111981.4	6	0.000113317	0.00215303	19	0.030605	Yes	No
Brain-Spinalcord(cervicalc-1)	125	ULBP3	ENSG00000131019.10	6	0.00154812	0.0294143	19	0.0634237	No	No
Brain-Spinalcord(cervicalc-1)	125	PPP1R14C	ENSG00000198729.4	6	0.0175555	0.35111	20	0.360319	No	No
Brain-Spinalcord(cervicalc-1)	125	PLEKHG1	ENSG00000120278.15	6	0.00378226	0.0794274	21	0.108083	No	No
Brain-Spinalcord(cervicalc-1)	125	MTHFD1L	ENSG00000120254.15	6	5.6317e-06	0.000118266	21	0.0215928	Yes	No
Brain-Spinalcord(cervicalc-1)	125	AKAP12	ENSG00000131016.16	6	0.00316869	0.0633737	20	0.0947213	No	No
Brain-Spinalcord(cervicalc-1)	125	ZBTB2	ENSG00000181472.4	6	0.0032885	0.0624816	19	0.0939413	No	No
Brain-Spinalcord(cervicalc-1)	125	RMND1	ENSG00000155906.16	6	0.000782711	0.0148715	19	0.0492915	Yes	No
Brain-Spinalcord(cervicalc-1)	125	ARMT1	ENSG00000146476.10	6	0.000550894	0.00991609	18	0.0438775	Yes	No
Brain-Spinalcord(cervicalc-1)	125	CCDC170	ENSG00000120262.9	6	1.64972e-05	0.000313447	19	0.0221362	Yes	No
Brain-Spinalcord(cervicalc-1)	125	ESR1	ENSG00000091831.22	6	0.000873667	0.0192207	22	0.05366	No	No
Brain-Spinalcord(cervicalc-1)	125	SYNE1	ENSG00000131018.22	6	0.00116148	0.0243911	21	0.0586892	No	No
Brain-Spinalcord(cervicalc-1)	125	MYCT1	ENSG00000120279.6	6	0.00919189	0.165454	18	0.185223	No	No
Brain-Spinalcord(cervicalc-1)	125	VIP	ENSG00000146469.12	6	0.00349195	0.0628551	18	0.0943223	No	No
Brain-Spinalcord(cervicalc-1)	125	FBXO5	ENSG00000112029.9	6	0.00202043	0.0383881	19	0.0718411	No	No
Brain-Spinalcord(cervicalc-1)	125	MTRF1L	ENSG00000112031.15	6	0.0159956	0.303916	19	0.314685	No	No
Brain-Spinalcord(cervicalc-1)	125	RGS17	ENSG00000091844.7	6	0.0122263	0.244525	20	0.257984	No	No
Brain-Spinalcord(cervicalc-1)	125	IPCEF1	ENSG00000074706.13	6	0.000259079	0.0049225	19	0.0367802	Yes	No
Brain-Spinalcord(cervicalc-1)	125	CNKSR3	ENSG00000153721.18	6	0.000579817	0.0104367	18	0.0444626	Yes	No
Brain-Spinalcord(cervicalc-1)	125	SCAF8	ENSG00000213079.9	6	7.19689e-05	0.00122347	17	0.0282898	Yes	No
Brain-Spinalcord(cervicalc-1)	125	TIAM2	ENSG00000146426.17	6	0.000746417	0.0134355	18	0.047678	Yes	No
Brain-Spinalcord(cervicalc-1)	125	TFB1M	ENSG00000029639.10	6	0.0109769	0.17563	16	0.19443	No	No
Brain-Spinalcord(cervicalc-1)	125	CLDN20	ENSG00000171217.5	6	0.00199466	0.0319146	16	0.0657793	No	No
Brain-Spinalcord(cervicalc-1)	125	RP11-230C9.4	ENSG00000271265.1	6	0.00091348	0.0137022	15	0.0479617	Yes	No
Brain-Spinalcord(cervicalc-1)	125	ARID1B	ENSG00000049618.22	6	0.00488969	0.0880145	18	0.115727	No	No
Brain-Spinalcord(cervicalc-1)	125	TMEM242	ENSG00000215712.10	6	0.00164347	0.024652	15	0.0589427	No	No
Brain-Spinalcord(cervicalc-1)	125	RP5-933K21.3	ENSG00000271040.1	6	0.00035383	0.00530744	15	0.037232	Yes	No
Brain-Spinalcord(cervicalc-1)	125	ZDHHC14	ENSG00000175048.16	6	0.0270462	0.513878	19	0.518255	No	No
Brain-Spinalcord(cervicalc-1)	125	SNX9	ENSG00000130340.15	6	0.00177171	0.0354341	20	0.0689804	No	No
Brain-Spinalcord(cervicalc-1)	125	SYNJ2	ENSG00000078269.14	6	0.000241124	0.00482248	20	0.03663	Yes	No
Brain-Spinalcord(cervicalc-1)	125	SERAC1	ENSG00000122335.13	6	0.000848242	0.0169648	20	0.0514761	No	No
Brain-Spinalcord(cervicalc-1)	125	GTF2H5	ENSG00000272047.1	6	0.00480478	0.0960956	20	0.122998	No	No
Brain-Spinalcord(cervicalc-1)	125	TULP4	ENSG00000130338.12	6	0.0101201	0.242882	24	0.256485	No	No
Brain-Spinalcord(cervicalc-1)	125	TMEM181	ENSG00000146433.8	6	0.00312495	0.0718739	23	0.101785	No	No
Brain-Spinalcord(cervicalc-1)	125	DYNLT1	ENSG00000146425.10	6	0.00625529	0.137616	22	0.15987	No	No
Brain-Spinalcord(cervicalc-1)	125	SYTL3	ENSG00000164674.15	6	0.00592047	0.136171	23	0.158612	No	No
Brain-Spinalcord(cervicalc-1)	125	EZR	ENSG00000092820.17	6	0.00229472	0.0504839	22	0.0830902	No	No
Brain-Spinalcord(cervicalc-1)	125	RSPH3	ENSG00000130363.11	6	0.00089883	0.0188754	21	0.0532114	No	No
Brain-Spinalcord(cervicalc-1)	125	TAGAP	ENSG00000164691.16	6	0.00147779	0.0310335	21	0.065107	No	No
Brain-Spinalcord(cervicalc-1)	125	FNDC1	ENSG00000164694.16	6	0.00207892	0.0436574	21	0.0769161	No	No
Brain-Spinalcord(cervicalc-1)	125	RP3-393E18.2	ENSG00000237927.1	6	0.00399951	0.0759907	19	0.105124	No	No
Brain-Spinalcord(cervicalc-1)	125	SOD2	ENSG00000112096.16	6	0.00204893	0.0409786	20	0.0744483	No	No
Brain-Spinalcord(cervicalc-1)	125	WTAP	ENSG00000146457.14	6	0.00281203	0.0534286	19	0.0855908	No	No
Brain-Spinalcord(cervicalc-1)	125	ACAT2	ENSG00000120437.8	6	0.0143596	0.272832	19	0.284993	No	No
Brain-Spinalcord(cervicalc-1)	125	TCP1	ENSG00000120438.11	6	0.00165062	0.0313617	19	0.0653605	No	No
Brain-Spinalcord(cervicalc-1)	125	MRPL18	ENSG00000112110.9	6	0.00181285	0.0344442	19	0.0681221	No	No
Brain-Spinalcord(cervicalc-1)	125	PNLDC1	ENSG00000146453.12	6	0.000582771	0.0110727	19	0.0450061	Yes	No
Brain-Spinalcord(cervicalc-1)	125	IGF2R	ENSG00000197081.12	6	0.000461902	0.00969994	21	0.0436863	Yes	No
Brain-Spinalcord(cervicalc-1)	125	SLC22A1	ENSG00000175003.12	6	0.00136693	0.0259717	19	0.0602702	No	No
Brain-Spinalcord(cervicalc-1)	125	SLC22A2	ENSG00000112499.12	6	0.000825663	0.0156876	19	0.0501986	No	No
Brain-Spinalcord(cervicalc-1)	125	SLC22A3	ENSG00000146477.5	6	0.00362362	0.0688487	19	0.0992174	No	No
Brain-Spinalcord(cervicalc-1)	125	MAP3K4	ENSG00000085511.19	6	0.0031318	0.0595042	19	0.0912557	No	No
Brain-Spinalcord(cervicalc-1)	125	AGPAT4	ENSG00000026652.13	6	0.00508804	0.101761	20	0.127853	No	No
Brain-Spinalcord(cervicalc-1)	125	PARK2	ENSG00000185345.18	6	0.000545568	0.0169126	31	0.0514653	No	No
Brain-Spinalcord(cervicalc-1)	125	PACRG	ENSG00000112530.11	6	0.00177666	0.0444166	25	0.077573	No	No
Brain-Spinalcord(cervicalc-1)	125	CAHM	ENSG00000270419.1	6	0.000373843	0.00747686	20	0.040558	Yes	No
Brain-Spinalcord(cervicalc-1)	125	QKI	ENSG00000112531.16	6	0.000615759	0.0129309	21	0.0471539	Yes	No
Brain-Spinalcord(cervicalc-1)	125	RP5-826L7.1	ENSG00000228692.2	6	0.00160164	0.0288296	18	0.0628017	No	No
Brain-Spinalcord(cervicalc-1)	125	RP11-300M24.1	ENSG00000227455.2	6	0.000513951	0.010279	20	0.0443295	Yes	No
Brain-Spinalcord(cervicalc-1)	125	C6orf118	ENSG00000112539.14	6	0.00757402	0.159054	21	0.179502	No	No
Brain-Spinalcord(cervicalc-1)	125	PDE10A	ENSG00000112541.13	6	0.00119534	0.0334694	28	0.067149	No	No
Brain-Spinalcord(cervicalc-1)	125	LINC00473	ENSG00000223414.2	6	0.000313561	0.00689833	22	0.0395201	Yes	No
Brain-Spinalcord(cervicalc-1)	125	RP4-655C5.9	ENSG00000280850.1	6	0.00136757	0.028719	21	0.0627057	No	No
Brain-Spinalcord(cervicalc-1)	125	PRR18	ENSG00000176381.5	6	0.00493044	0.10847	22	0.133802	No	No
Brain-Spinalcord(cervicalc-1)	125	SFT2D1	ENSG00000198818.9	6	0.000116047	0.00255304	22	0.0317528	Yes	No
Brain-Spinalcord(cervicalc-1)	125	MPC1	ENSG00000060762.18	6	0.000782488	0.0172147	22	0.051735	No	No
Brain-Spinalcord(cervicalc-1)	125	RPS6KA2	ENSG00000071242.11	6	0.000508657	0.0137337	27	0.0480007	Yes	No
Brain-Spinalcord(cervicalc-1)	125	RNASET2	ENSG00000026297.15	6	0.00371287	0.0816832	22	0.110092	No	No
Brain-Spinalcord(cervicalc-1)	125	FGFR1OP	ENSG00000213066.11	6	0.00229686	0.0528277	23	0.0851557	No	No
Brain-Spinalcord(cervicalc-1)	125	CCR6	ENSG00000112486.15	6	0.00123371	0.0283754	23	0.0623677	No	No
Brain-Spinalcord(cervicalc-1)	125	TTLL2	ENSG00000120440.13	6	0.00396327	0.0871919	22	0.114992	No	No
Brain-Spinalcord(cervicalc-1)	125	RP11-351J23.1	ENSG00000203688.4	6	0.000746875	0.0164312	22	0.0511509	No	No
Brain-Spinalcord(cervicalc-1)	125	LINC01558	ENSG00000146521.9	6	0.000199827	0.0043962	22	0.035896	Yes	No
Brain-Spinalcord(cervicalc-1)	125	RP3-431P23.5	ENSG00000269155.2	6	0.00599197	0.131823	22	0.154678	No	No
Brain-Spinalcord(cervicalc-1)	125	AFDN-AS1	ENSG00000198221.8	6	0.00737722	0.162299	22	0.182452	No	No
Brain-Spinalcord(cervicalc-1)	125	AFDN	ENSG00000130396.20	6	0.00262118	0.0629083	24	0.0943592	No	No
Brain-Spinalcord(cervicalc-1)	125	KIF25-AS1	ENSG00000229921.6	6	0.00180833	0.0397832	22	0.0733139	No	No
Brain-Spinalcord(cervicalc-1)	125	KIF25	ENSG00000125337.16	6	0.000249761	0.00574449	23	0.0376106	Yes	No
Brain-Spinalcord(cervicalc-1)	125	DACT2	ENSG00000164488.11	6	0.00235309	0.0541211	23	0.0861927	No	No
Brain-Spinalcord(cervicalc-1)	125	SMOC2	ENSG00000112562.18	6	0.00060729	0.0139677	23	0.0481649	Yes	No
Brain-Spinalcord(cervicalc-1)	125	THBS2	ENSG00000186340.14	6	0.00362004	0.0724007	20	0.102284	No	No
Brain-Spinalcord(cervicalc-1)	125	RP1-137D17.1	ENSG00000226194.5	6	0.0324349	0.616262	19	0.619319	No	No
Brain-Spinalcord(cervicalc-1)	125	RP1-137D17.2	ENSG00000272848.1	6	0.000230699	0.00438328	19	0.035896	Yes	No
Brain-Spinalcord(cervicalc-1)	125	WDR27	ENSG00000184465.15	6	0.00717434	0.143487	20	0.165289	No	No
Brain-Spinalcord(cervicalc-1)	125	C6orf120	ENSG00000185127.6	6	0.00907238	0.163303	18	0.18331	No	No
Brain-Spinalcord(cervicalc-1)	125	PHF10	ENSG00000130024.14	6	0.00233589	0.042046	18	0.0754205	No	No
Brain-Spinalcord(cervicalc-1)	125	TCTE3	ENSG00000184786.5	6	0.00810485	0.145887	18	0.16746	No	No
Brain-Spinalcord(cervicalc-1)	125	ERMARD	ENSG00000130023.15	6	0.00173388	0.0312098	18	0.0652159	No	No
Brain-Spinalcord(cervicalc-1)	125	LINC00242	ENSG00000229214.1	6	0.00254667	0.04584	18	0.0789758	No	No
Brain-Spinalcord(cervicalc-1)	125	LINC00574	ENSG00000231690.2	6	6.33999e-05	0.0010778	17	0.0278764	Yes	No
Brain-Spinalcord(cervicalc-1)	125	RP1-182D15.2	ENSG00000236173.1	6	0.0049165	0.0835806	17	0.111692	No	No
Brain-Spinalcord(cervicalc-1)	125	RP11-302L19.3	ENSG00000273100.1	6	0.00246114	0.0319949	13	0.0658077	No	No
Brain-Spinalcord(cervicalc-1)	125	DLL1	ENSG00000198719.8	6	2.87928e-05	0.00031672	11	0.0221362	Yes	No
Brain-Spinalcord(cervicalc-1)	125	FAM120B	ENSG00000112584.13	6	0.00491271	0.0540399	11	0.0861506	No	No
Brain-Spinalcord(cervicalc-1)	125	RP5-894D12.4	ENSG00000271234.1	6	0.00025673	0.00282403	11	0.0325272	Yes	No
Brain-Spinalcord(cervicalc-1)	125	PSMB1	ENSG00000008018.8	6	0.0133907	0.133907	10	0.156592	No	No
Brain-Spinalcord(cervicalc-1)	125	TBP	ENSG00000112592.13	6	0.00210811	0.0210811	10	0.0555851	No	No
Brain-Spinalcord(cervicalc-1)	125	PDCD2	ENSG00000071994.10	6	0.0073576	0.0662184	9	0.0970332	No	No
Brain-Spinalcord(cervicalc-1)	125	AC093627.9	ENSG00000242474.2	7	9.65862e-05	0.00125562	13	0.0282898	Yes	No
Brain-Spinalcord(cervicalc-1)	125	AC093627.10	ENSG00000240859.1	7	3.03773e-05	0.000394905	13	0.0223325	Yes	No
Brain-Spinalcord(cervicalc-1)	125	RP11-90P13.1	ENSG00000261795.1	7	0.00889659	0.115656	13	0.140163	No	No
Brain-Spinalcord(cervicalc-1)	125	FAM20C	ENSG00000177706.8	7	0.00113315	0.015864	14	0.0504621	No	No
Brain-Spinalcord(cervicalc-1)	125	AC226118.1	ENSG00000249574.1	7	0.00874779	0.131217	15	0.154135	No	No
Brain-Spinalcord(cervicalc-1)	125	PDGFA	ENSG00000197461.13	7	0.00250605	0.0400968	16	0.0735928	No	No
Brain-Spinalcord(cervicalc-1)	125	HRAT92	ENSG00000223855.1	7	0.00168724	0.0286831	17	0.0626848	No	No
Brain-Spinalcord(cervicalc-1)	125	PRKAR1B	ENSG00000188191.14	7	0.00081087	0.0145957	18	0.0488342	Yes	No
Brain-Spinalcord(cervicalc-1)	125	DNAAF5	ENSG00000164818.15	7	0.00204807	0.0389134	19	0.0724357	No	No
Brain-Spinalcord(cervicalc-1)	125	SUN1	ENSG00000164828.17	7	0.00124691	0.0249382	20	0.0592749	No	No
Brain-Spinalcord(cervicalc-1)	125	GET4	ENSG00000239857.6	7	0.00614502	0.1229	20	0.146681	No	No
Brain-Spinalcord(cervicalc-1)	125	ADAP1	ENSG00000105963.13	7	0.00064396	0.0135232	21	0.0477752	Yes	No
Brain-Spinalcord(cervicalc-1)	125	COX19	ENSG00000240230.5	7	0.0063716	0.133804	21	0.156528	No	No
Brain-Spinalcord(cervicalc-1)	125	CYP2W1	ENSG00000073067.13	7	0.000803186	0.0168669	21	0.0514505	No	No
Brain-Spinalcord(cervicalc-1)	125	C7orf50	ENSG00000146540.14	7	0.00823922	0.181263	22	0.199623	No	No
Brain-Spinalcord(cervicalc-1)	125	GPR146	ENSG00000164849.9	7	0.00395517	0.0830586	21	0.111238	No	No
Brain-Spinalcord(cervicalc-1)	125	GPER1	ENSG00000164850.14	7	0.00267727	0.0562226	21	0.0883407	No	No
Brain-Spinalcord(cervicalc-1)	125	ZFAND2A	ENSG00000178381.11	7	0.0048829	0.0976581	20	0.124419	No	No
Brain-Spinalcord(cervicalc-1)	125	UNCX	ENSG00000164853.8	7	0.00315505	0.063101	20	0.0945297	No	No
Brain-Spinalcord(cervicalc-1)	125	MICALL2	ENSG00000164877.18	7	0.00069853	0.0132721	19	0.0475793	Yes	No
Brain-Spinalcord(cervicalc-1)	125	RP11-1246C19.1	ENSG00000273230.1	7	0.000599658	0.0113935	19	0.0452764	Yes	No
Brain-Spinalcord(cervicalc-1)	125	INTS1	ENSG00000164880.15	7	0.00196211	0.03728	19	0.0707901	No	No
Brain-Spinalcord(cervicalc-1)	125	MAFK	ENSG00000198517.9	7	0.00915253	0.173898	19	0.192768	No	No
Brain-Spinalcord(cervicalc-1)	125	TMEM184A	ENSG00000164855.15	7	1.02435e-05	0.000194626	19	0.0215928	Yes	No
Brain-Spinalcord(cervicalc-1)	125	PSMG3	ENSG00000157778.8	7	0.000546094	0.0103758	19	0.0444088	Yes	No
Brain-Spinalcord(cervicalc-1)	125	PSMG3-AS1	ENSG00000230487.7	7	0.000600284	0.0114054	19	0.0452764	Yes	No
Brain-Spinalcord(cervicalc-1)	125	ELFN1	ENSG00000225968.7	7	0.000456627	0.00913254	20	0.043049	Yes	No
Brain-Spinalcord(cervicalc-1)	125	MAD1L1	ENSG00000002822.15	7	0.00169553	0.0406928	24	0.0741729	No	No
Brain-Spinalcord(cervicalc-1)	125	MRM2	ENSG00000122687.17	7	9.4873e-05	0.00189746	20	0.0297248	Yes	No
Brain-Spinalcord(cervicalc-1)	125	NUDT1	ENSG00000106268.15	7	0.000800661	0.0160132	20	0.0506355	No	No
Brain-Spinalcord(cervicalc-1)	125	SNX8	ENSG00000106266.10	7	0.00131547	0.0289402	22	0.0629046	No	No
Brain-Spinalcord(cervicalc-1)	125	EIF3B	ENSG00000106263.17	7	0.00163993	0.0344384	21	0.0681185	No	No
Brain-Spinalcord(cervicalc-1)	125	CHST12	ENSG00000136213.9	7	0.00044204	0.00928284	21	0.043093	Yes	No
Brain-Spinalcord(cervicalc-1)	125	LFNG	ENSG00000106003.12	7	0.00206708	0.0434086	21	0.0766556	No	No
Brain-Spinalcord(cervicalc-1)	125	BRAT1	ENSG00000106009.15	7	0.00432437	0.0908118	21	0.118304	No	No
Brain-Spinalcord(cervicalc-1)	125	IQCE	ENSG00000106012.17	7	0.0109733	0.230439	21	0.245034	No	No
Brain-Spinalcord(cervicalc-1)	125	TTYH3	ENSG00000136295.14	7	0.00350296	0.0735622	21	0.10315	No	No
Brain-Spinalcord(cervicalc-1)	125	AMZ1	ENSG00000174945.13	7	0.000189054	0.00397013	21	0.035127	Yes	No
Brain-Spinalcord(cervicalc-1)	125	GNA12	ENSG00000146535.13	7	4.68656e-05	0.00103104	22	0.0275925	Yes	No
Brain-Spinalcord(cervicalc-1)	125	CARD11	ENSG00000198286.9	7	0.00011317	0.00237657	21	0.0311661	Yes	No
Brain-Spinalcord(cervicalc-1)	125	SDK1	ENSG00000146555.18	7	3.50163e-05	0.0010855	31	0.0278764	Yes	No
Brain-Spinalcord(cervicalc-1)	125	FOXK1	ENSG00000164916.10	7	0.000484805	0.0092113	19	0.0430712	Yes	No
Brain-Spinalcord(cervicalc-1)	125	AP5Z1	ENSG00000242802.6	7	1.94508e-05	0.000369565	19	0.0222493	Yes	No
Brain-Spinalcord(cervicalc-1)	125	RADIL	ENSG00000157927.16	7	0.00046229	0.00924581	20	0.0430928	Yes	No
Brain-Spinalcord(cervicalc-1)	125	PAPOLB	ENSG00000218823.1	7	0.000253185	0.00481051	19	0.03663	Yes	No
Brain-Spinalcord(cervicalc-1)	125	MMD2	ENSG00000136297.14	7	0.00660289	0.125455	19	0.148923	No	No
Brain-Spinalcord(cervicalc-1)	125	RBAK	ENSG00000146587.17	7	0.0035059	0.0666122	19	0.0973921	No	No
Brain-Spinalcord(cervicalc-1)	125	RBAKDN	ENSG00000273313.1	7	0.000915719	0.0173987	19	0.0519301	No	No
Brain-Spinalcord(cervicalc-1)	125	WIPI2	ENSG00000157954.14	7	0.000514959	0.00926926	18	0.043093	Yes	No
Brain-Spinalcord(cervicalc-1)	125	SLC29A4	ENSG00000164638.10	7	2.6753e-05	0.000481553	18	0.0232279	Yes	No
Brain-Spinalcord(cervicalc-1)	125	TNRC18	ENSG00000182095.14	7	4.0878e-05	0.000735804	18	0.0256883	Yes	No
Brain-Spinalcord(cervicalc-1)	125	RP11-1275H24.2	ENSG00000272953.1	7	0.0167305	0.267688	16	0.280214	No	No
Brain-Spinalcord(cervicalc-1)	125	RP11-1275H24.1	ENSG00000234432.4	7	0.000196881	0.0031501	16	0.0334087	Yes	No
Brain-Spinalcord(cervicalc-1)	125	RP11-1275H24.3	ENSG00000273084.1	7	0.00285621	0.0456994	16	0.0787931	No	No
Brain-Spinalcord(cervicalc-1)	125	FBXL18	ENSG00000155034.18	7	0.00617775	0.105022	17	0.130716	No	No
Brain-Spinalcord(cervicalc-1)	125	AC092171.4	ENSG00000230733.2	7	0.000638054	0.0102089	16	0.0442886	Yes	No
Brain-Spinalcord(cervicalc-1)	125	ACTB	ENSG00000075624.13	7	0.00118355	0.0189369	16	0.0532772	No	No
Brain-Spinalcord(cervicalc-1)	125	FSCN1	ENSG00000075618.17	7	0.00160662	0.0257059	16	0.0600585	No	No
Brain-Spinalcord(cervicalc-1)	125	RNF216	ENSG00000011275.18	7	0.000360144	0.00612246	17	0.0383671	Yes	No
Brain-Spinalcord(cervicalc-1)	125	OCM	ENSG00000122543.10	7	0.00275223	0.046788	17	0.0799293	No	No
Brain-Spinalcord(cervicalc-1)	125	CCZ1	ENSG00000122674.11	7	0.000237539	0.00403816	17	0.0351937	Yes	No
Brain-Spinalcord(cervicalc-1)	125	RSPH10B	ENSG00000155026.16	7	0.00515104	0.0927187	18	0.119965	No	No
Brain-Spinalcord(cervicalc-1)	125	PMS2	ENSG00000122512.14	7	0.000701001	0.012618	18	0.0467355	Yes	No
Brain-Spinalcord(cervicalc-1)	125	AIMP2	ENSG00000106305.9	7	0.00013852	0.00249336	18	0.0315585	Yes	No
Brain-Spinalcord(cervicalc-1)	125	EIF2AK1	ENSG00000086232.12	7	0.000663236	0.0119382	18	0.0457675	Yes	No
Brain-Spinalcord(cervicalc-1)	125	ANKRD61	ENSG00000157999.5	7	0.000605945	0.010907	18	0.0447799	Yes	No
Brain-Spinalcord(cervicalc-1)	125	USP42	ENSG00000106346.11	7	0.00440796	0.0793433	18	0.108009	No	No
Brain-Spinalcord(cervicalc-1)	125	CYTH3	ENSG00000008256.15	7	0.00247624	0.0470485	19	0.0802015	No	No
Brain-Spinalcord(cervicalc-1)	125	FAM220A	ENSG00000178397.12	7	0.000242576	0.00436637	18	0.0358451	Yes	No
Brain-Spinalcord(cervicalc-1)	125	RAC1	ENSG00000136238.17	7	0.000619284	0.0111471	18	0.045075	Yes	No
Brain-Spinalcord(cervicalc-1)	125	DAGLB	ENSG00000164535.14	7	0.00108703	0.0195665	18	0.054059	No	No
Brain-Spinalcord(cervicalc-1)	125	KDELR2	ENSG00000136240.9	7	5.60029e-05	0.00100805	18	0.0275446	Yes	No
Brain-Spinalcord(cervicalc-1)	125	GRID2IP	ENSG00000215045.8	7	0.000834048	0.0150129	18	0.049473	Yes	No
Brain-Spinalcord(cervicalc-1)	125	ZDHHC4	ENSG00000136247.14	7	0.00103563	0.0176058	17	0.0520623	No	No
Brain-Spinalcord(cervicalc-1)	125	C7orf26	ENSG00000146576.12	7	0.00109213	0.0185661	17	0.0530139	No	No
Brain-Spinalcord(cervicalc-1)	125	ZNF853	ENSG00000236609.3	7	0.000549477	0.00934111	17	0.0431661	Yes	No
Brain-Spinalcord(cervicalc-1)	125	ZNF316	ENSG00000205903.6	7	0.00959834	0.17277	18	0.191706	No	No
Brain-Spinalcord(cervicalc-1)	125	ZNF12	ENSG00000164631.18	7	0.000583105	0.0104959	18	0.0445074	Yes	No
Brain-Spinalcord(cervicalc-1)	125	CCZ1B	ENSG00000146574.15	7	0.00106719	0.0202767	19	0.0548445	No	No
Brain-Spinalcord(cervicalc-1)	125	C1GALT1	ENSG00000106392.10	7	0.00360831	0.0721662	20	0.102056	No	No
Brain-Spinalcord(cervicalc-1)	125	COL28A1	ENSG00000215018.9	7	0.000662995	0.0145859	22	0.048824	Yes	No
Brain-Spinalcord(cervicalc-1)	125	RP5-1159O4.2	ENSG00000272732.1	7	0.0113682	0.238733	21	0.252586	No	No
Brain-Spinalcord(cervicalc-1)	125	RP5-1159O4.1	ENSG00000272894.5	7	0.00172598	0.0362455	21	0.0697668	No	No
Brain-Spinalcord(cervicalc-1)	125	MIOS	ENSG00000164654.15	7	0.00161021	0.0338144	21	0.0674622	No	No
Brain-Spinalcord(cervicalc-1)	125	RPA3	ENSG00000106399.11	7	0.000674327	0.0148352	22	0.0492524	Yes	No
Brain-Spinalcord(cervicalc-1)	125	UMAD1	ENSG00000219545.11	7	0.0012418	0.0310451	25	0.065107	No	No
Brain-Spinalcord(cervicalc-1)	125	GLCCI1	ENSG00000106415.12	7	0.00340038	0.0782086	23	0.106999	No	No
Brain-Spinalcord(cervicalc-1)	125	ICA1	ENSG00000003147.17	7	0.000296385	0.00681685	23	0.0393275	Yes	No
Brain-Spinalcord(cervicalc-1)	125	NXPH1	ENSG00000122584.12	7	0.0148711	0.371776	25	0.380158	No	No
Brain-Spinalcord(cervicalc-1)	125	NDUFA4	ENSG00000189043.9	7	0.00103711	0.0217792	21	0.0563263	No	No
Brain-Spinalcord(cervicalc-1)	125	PHF14	ENSG00000106443.15	7	0.00122643	0.0294342	24	0.0634592	No	No
Brain-Spinalcord(cervicalc-1)	125	THSD7A	ENSG00000005108.15	7	0.00165218	0.0479131	29	0.0810014	No	No
Brain-Spinalcord(cervicalc-1)	125	TMEM106B	ENSG00000106460.18	7	0.000117383	0.00305195	26	0.0332822	Yes	No
Brain-Spinalcord(cervicalc-1)	125	VWDE	ENSG00000146530.11	7	0.00421266	0.109529	26	0.134735	No	No
Brain-Spinalcord(cervicalc-1)	125	SCIN	ENSG00000006747.14	7	0.0139365	0.362348	26	0.371141	No	No
Brain-Spinalcord(cervicalc-1)	125	ARL4A	ENSG00000122644.12	7	0.000225991	0.00587576	26	0.0377627	Yes	No
Brain-Spinalcord(cervicalc-1)	125	ETV1	ENSG00000006468.13	7	0.000386587	0.00773175	20	0.040949	Yes	No
Brain-Spinalcord(cervicalc-1)	125	DGKB	ENSG00000136267.13	7	0.00883989	0.212157	24	0.227974	No	No
Brain-Spinalcord(cervicalc-1)	125	AGMO	ENSG00000187546.13	7	8.10393e-05	0.00153975	19	0.0288236	Yes	No
Brain-Spinalcord(cervicalc-1)	125	MEOX2	ENSG00000106511.5	7	0.00451899	0.0768228	17	0.105815	No	No
Brain-Spinalcord(cervicalc-1)	125	ISPD	ENSG00000214960.9	7	0.00213606	0.0405851	19	0.0740505	No	No
Brain-Spinalcord(cervicalc-1)	125	SOSTDC1	ENSG00000171243.7	7	0.000179011	0.00304318	17	0.0332822	Yes	No
Brain-Spinalcord(cervicalc-1)	125	GS1-166A23.1	ENSG00000272537.1	7	3.59424e-05	0.000575079	16	0.0242157	Yes	No
Brain-Spinalcord(cervicalc-1)	125	GS1-166A23.2	ENSG00000272361.2	7	0.00503794	0.0856449	17	0.113527	No	No
Brain-Spinalcord(cervicalc-1)	125	ANKMY2	ENSG00000106524.8	7	7.68433e-06	0.000130634	17	0.0215928	Yes	No
Brain-Spinalcord(cervicalc-1)	125	BZW2	ENSG00000136261.14	7	0.00021181	0.00360077	17	0.0343755	Yes	No
Brain-Spinalcord(cervicalc-1)	125	TSPAN13	ENSG00000106537.7	7	0.000305601	0.00550081	18	0.03741	Yes	No
Brain-Spinalcord(cervicalc-1)	125	AGR3	ENSG00000173467.8	7	0.00230656	0.0415182	18	0.0749081	No	No
Brain-Spinalcord(cervicalc-1)	125	AHR	ENSG00000106546.12	7	0.000673639	0.0121255	18	0.0461125	Yes	No
Brain-Spinalcord(cervicalc-1)	125	SNX13	ENSG00000071189.21	7	0.00411359	0.0658175	16	0.0966723	No	No
Brain-Spinalcord(cervicalc-1)	125	HDAC9	ENSG00000048052.21	7	0.000418539	0.00837078	20	0.0417555	Yes	No
Brain-Spinalcord(cervicalc-1)	125	TWIST1	ENSG00000122691.12	7	0.0122083	0.170917	14	0.190008	No	No
Brain-Spinalcord(cervicalc-1)	125	TWISTNB	ENSG00000105849.5	7	4.96271e-05	0.000794034	16	0.0257662	Yes	No
Brain-Spinalcord(cervicalc-1)	125	TMEM196	ENSG00000173452.13	7	0.00032484	0.00552228	17	0.03741	Yes	No
Brain-Spinalcord(cervicalc-1)	125	ITGB8	ENSG00000105855.9	7	0.00102015	0.0193828	19	0.0538417	No	No
Brain-Spinalcord(cervicalc-1)	125	SP8	ENSG00000164651.16	7	0.0162305	0.30838	19	0.318873	No	No
Brain-Spinalcord(cervicalc-1)	125	SP4	ENSG00000105866.13	7	0.00137336	0.0274673	20	0.0614329	No	No
Brain-Spinalcord(cervicalc-1)	125	DNAH11	ENSG00000105877.17	7	9.38562e-05	0.00206484	22	0.0302998	Yes	No
Brain-Spinalcord(cervicalc-1)	125	CDCA7L	ENSG00000164649.19	7	0.00127414	0.0242087	19	0.0584246	No	No
Brain-Spinalcord(cervicalc-1)	125	RAPGEF5	ENSG00000136237.18	7	0.0010016	0.0200321	20	0.0545607	No	No
Brain-Spinalcord(cervicalc-1)	125	STEAP1B	ENSG00000105889.14	7	0.000260182	0.00494346	19	0.0367802	Yes	No
Brain-Spinalcord(cervicalc-1)	125	IL6	ENSG00000136244.11	7	2.21453e-06	3.54326e-05	16	0.0200862	Yes	No
Brain-Spinalcord(cervicalc-1)	125	TOMM7	ENSG00000196683.10	7	0.0122888	0.19662	16	0.213681	No	No
Brain-Spinalcord(cervicalc-1)	125	FAM126A	ENSG00000122591.11	7	0.000124193	0.00223548	18	0.0308852	Yes	No
Brain-Spinalcord(cervicalc-1)	125	KLHL7-AS1	ENSG00000230658.1	7	0.00222934	0.0356694	16	0.0692021	No	No
Brain-Spinalcord(cervicalc-1)	125	KLHL7	ENSG00000122550.17	7	0.00119486	0.0203126	17	0.0548565	No	No
Brain-Spinalcord(cervicalc-1)	125	NUPL2	ENSG00000136243.16	7	5.18283e-05	0.000881081	17	0.026181	Yes	No
Brain-Spinalcord(cervicalc-1)	125	AC005082.12	ENSG00000226816.2	7	0.00123724	0.0210331	17	0.055516	No	No
Brain-Spinalcord(cervicalc-1)	125	GPNMB	ENSG00000136235.15	7	0.0108209	0.183955	17	0.202113	No	No
Brain-Spinalcord(cervicalc-1)	125	MALSU1	ENSG00000156928.4	7	2.79428e-05	0.000475027	17	0.0232279	Yes	No
Brain-Spinalcord(cervicalc-1)	125	IGF2BP3	ENSG00000136231.13	7	0.000214214	0.00407007	19	0.0351937	Yes	No
Brain-Spinalcord(cervicalc-1)	125	TRA2A	ENSG00000164548.10	7	0.0014054	0.0238918	17	0.0582145	No	No
Brain-Spinalcord(cervicalc-1)	125	CCDC126	ENSG00000169193.11	7	0.00666014	0.113222	17	0.138039	No	No
Brain-Spinalcord(cervicalc-1)	125	FAM221A	ENSG00000188732.10	7	0.0114635	0.194879	17	0.212183	No	No
Brain-Spinalcord(cervicalc-1)	125	STK31	ENSG00000196335.12	7	0.000973861	0.0175295	18	0.0519902	No	No
Brain-Spinalcord(cervicalc-1)	125	NPY	ENSG00000122585.7	7	0.001227	0.0208591	17	0.0553439	No	No
Brain-Spinalcord(cervicalc-1)	125	MPP6	ENSG00000105926.15	7	0.0022335	0.0424365	19	0.0757385	No	No
Brain-Spinalcord(cervicalc-1)	125	DFNA5	ENSG00000105928.13	7	0.00973478	0.184961	19	0.203047	No	No
Brain-Spinalcord(cervicalc-1)	125	OSBPL3	ENSG00000070882.12	7	0.00269971	0.0539942	20	0.0861162	No	No
Brain-Spinalcord(cervicalc-1)	125	CYCS	ENSG00000172115.8	7	0.00164434	0.0279538	17	0.0619863	No	No
Brain-Spinalcord(cervicalc-1)	125	C7orf31	ENSG00000153790.11	7	0.00180967	0.0307643	17	0.0648244	No	No
Brain-Spinalcord(cervicalc-1)	125	AC003090.1	ENSG00000223561.6	7	0.00249176	0.0423599	17	0.0756388	No	No
Brain-Spinalcord(cervicalc-1)	125	CTD-2227E11.1	ENSG00000270933.1	7	0.0019769	0.0316304	16	0.0655796	No	No
Brain-Spinalcord(cervicalc-1)	125	NFE2L3	ENSG00000050344.8	7	0.00207308	0.0331692	16	0.0667964	No	No
Brain-Spinalcord(cervicalc-1)	125	HNRNPA2B1	ENSG00000122566.20	7	0.0018112	0.027168	15	0.0612152	No	No
Brain-Spinalcord(cervicalc-1)	125	CBX3	ENSG00000122565.18	7	0.00660138	0.0990208	15	0.125572	No	No
Brain-Spinalcord(cervicalc-1)	125	SNX10	ENSG00000086300.15	7	0.00567041	0.0850562	15	0.113026	No	No
Brain-Spinalcord(cervicalc-1)	125	AC004540.5	ENSG00000214870.8	7	4.42112e-05	0.000663167	15	0.025116	Yes	No
Brain-Spinalcord(cervicalc-1)	125	KIAA0087	ENSG00000122548.5	7	9.73925e-05	0.00136349	14	0.0282898	Yes	No
Brain-Spinalcord(cervicalc-1)	125	AC004947.2	ENSG00000233760.1	7	0.000580048	0.00812067	14	0.0414978	Yes	No
Brain-Spinalcord(cervicalc-1)	125	SKAP2	ENSG00000005020.12	7	0.00592669	0.100754	17	0.126994	No	No
Brain-Spinalcord(cervicalc-1)	125	HOXA1	ENSG00000105991.7	7	0.0104905	0.157358	15	0.177896	No	No
Brain-Spinalcord(cervicalc-1)	125	HOXA2	ENSG00000105996.6	7	0.058129	0.871935	15	0.87294	No	No
Brain-Spinalcord(cervicalc-1)	125	HOXA3	ENSG00000105997.22	7	0.00505943	0.0758914	15	0.105067	No	No
Brain-Spinalcord(cervicalc-1)	125	HOXA4	ENSG00000197576.13	7	0.0289601	0.405441	14	0.412638	No	No
Brain-Spinalcord(cervicalc-1)	125	HOXA5	ENSG00000106004.4	7	0.0366479	0.51307	14	0.517498	No	No
Brain-Spinalcord(cervicalc-1)	125	HOXA6	ENSG00000106006.6	7	0.00798259	0.111756	14	0.136716	No	No
Brain-Spinalcord(cervicalc-1)	125	HOXA7	ENSG00000122592.7	7	0.0284701	0.427051	15	0.433518	No	No
Brain-Spinalcord(cervicalc-1)	125	HOXA9	ENSG00000078399.17	7	0.00225556	0.0338334	15	0.0674929	No	No
Brain-Spinalcord(cervicalc-1)	125	HOXA10	ENSG00000253293.4	7	0.00218363	0.0327545	15	0.066379	No	No
Brain-Spinalcord(cervicalc-1)	125	RP1-170O19.17	ENSG00000253308.2	7	0.00119062	0.0178592	15	0.0522592	No	No
Brain-Spinalcord(cervicalc-1)	125	EVX1	ENSG00000106038.12	7	0.00490645	0.0735968	15	0.103175	No	No
Brain-Spinalcord(cervicalc-1)	125	HIBADH	ENSG00000106049.8	7	0.00751375	0.127734	17	0.150928	No	No
Brain-Spinalcord(cervicalc-1)	125	TAX1BP1	ENSG00000106052.13	7	0.022511	0.360177	16	0.369063	No	No
Brain-Spinalcord(cervicalc-1)	125	JAZF1	ENSG00000153814.11	7	0.00112905	0.0191939	17	0.0536175	No	No
Brain-Spinalcord(cervicalc-1)	125	CREB5	ENSG00000146592.16	7	0.00108062	0.0237737	22	0.0581446	No	No
Brain-Spinalcord(cervicalc-1)	125	TRIL	ENSG00000255690.2	7	0.00328429	0.0591173	18	0.0909838	No	No
Brain-Spinalcord(cervicalc-1)	125	AC005013.5	ENSG00000228421.2	7	0.00101404	0.0182526	18	0.0525917	No	No
Brain-Spinalcord(cervicalc-1)	125	CPVL	ENSG00000106066.14	7	0.0105475	0.200402	19	0.217108	No	No
Brain-Spinalcord(cervicalc-1)	125	CHN2	ENSG00000106069.21	7	0.00082219	0.0156216	19	0.0501034	No	No
Brain-Spinalcord(cervicalc-1)	125	PRR15	ENSG00000176532.3	7	0.00595918	0.0953468	16	0.122384	No	No
Brain-Spinalcord(cervicalc-1)	125	WIPF3	ENSG00000122574.10	7	0.000644546	0.0103127	16	0.0443368	Yes	No
Brain-Spinalcord(cervicalc-1)	125	SCRN1	ENSG00000136193.16	7	0.00142651	0.0213976	15	0.0559828	No	No
Brain-Spinalcord(cervicalc-1)	125	FKBP14	ENSG00000106080.10	7	0.0124367	0.18655	15	0.204446	No	No
Brain-Spinalcord(cervicalc-1)	125	PLEKHA8	ENSG00000106086.18	7	0.00510213	0.0765319	15	0.105581	No	No
Brain-Spinalcord(cervicalc-1)	125	MTURN	ENSG00000180354.15	7	0.0234803	0.352204	15	0.361381	No	No
Brain-Spinalcord(cervicalc-1)	125	ZNRF2	ENSG00000180233.10	7	0.00191166	0.028675	15	0.0626848	No	No
Brain-Spinalcord(cervicalc-1)	125	LINC01176	ENSG00000281404.1	7	8.62877e-05	0.00120803	14	0.0282898	Yes	No
Brain-Spinalcord(cervicalc-1)	125	NOD1	ENSG00000106100.10	7	0.00376882	0.0565322	15	0.0885907	No	No
Brain-Spinalcord(cervicalc-1)	125	GGCT	ENSG00000006625.17	7	0.000747903	0.0104706	14	0.0444807	Yes	No
Brain-Spinalcord(cervicalc-1)	125	RP4-777O23.1	ENSG00000263683.1	7	0.000371213	0.00519698	14	0.0371309	Yes	No
Brain-Spinalcord(cervicalc-1)	125	GARS	ENSG00000106105.13	7	0.00207842	0.0311763	15	0.0652155	No	No
Brain-Spinalcord(cervicalc-1)	125	CRHR2	ENSG00000106113.18	7	0.00555437	0.0777612	14	0.106595	No	No
Brain-Spinalcord(cervicalc-1)	125	INMT	ENSG00000241644.2	7	0.00512329	0.071726	14	0.101683	No	No
Brain-Spinalcord(cervicalc-1)	125	MINDY4	ENSG00000106125.14	7	0.0116546	0.163164	14	0.183225	No	No
Brain-Spinalcord(cervicalc-1)	125	AQP1	ENSG00000240583.11	7	0.0101125	0.131462	13	0.154353	No	No
Brain-Spinalcord(cervicalc-1)	125	GHRHR	ENSG00000106128.18	7	0.00842455	0.117944	14	0.142301	No	No
Brain-Spinalcord(cervicalc-1)	125	ADCYAP1R1	ENSG00000078549.14	7	0.000624901	0.00874862	14	0.0424125	Yes	No
Brain-Spinalcord(cervicalc-1)	125	NEUROD6	ENSG00000164600.6	7	0.000967725	0.0154836	16	0.0499757	Yes	No
Brain-Spinalcord(cervicalc-1)	125	CCDC129	ENSG00000180347.13	7	2.68656e-05	0.000510446	19	0.0235555	Yes	No
Brain-Spinalcord(cervicalc-1)	125	PPP1R17	ENSG00000106341.10	7	0.000660248	0.0125447	19	0.0466791	Yes	No
Brain-Spinalcord(cervicalc-1)	125	PDE1C	ENSG00000154678.16	7	0.000200589	0.00481414	24	0.03663	Yes	No
Brain-Spinalcord(cervicalc-1)	125	LSM5	ENSG00000106355.9	7	0.00785879	0.149317	19	0.170561	No	No
Brain-Spinalcord(cervicalc-1)	125	AVL9	ENSG00000105778.18	7	0.00492558	0.0985115	20	0.125142	No	No
Brain-Spinalcord(cervicalc-1)	125	RP11-225B17.2	ENSG00000273014.1	7	0.0234853	0.422735	18	0.42928	No	No
Brain-Spinalcord(cervicalc-1)	125	LINC00997	ENSG00000281332.1	7	0.00299288	0.0538719	18	0.0860014	No	No
Brain-Spinalcord(cervicalc-1)	125	RP11-265E18.1	ENSG00000272905.1	7	0.00317533	0.0571559	18	0.089125	No	No
Brain-Spinalcord(cervicalc-1)	125	KBTBD2	ENSG00000170852.10	7	0.00330656	0.0595181	18	0.091258	No	No
Brain-Spinalcord(cervicalc-1)	125	FKBP9	ENSG00000122642.10	7	0.00394048	0.0709286	18	0.100995	No	No
Brain-Spinalcord(cervicalc-1)	125	NT5C3A	ENSG00000122643.18	7	0.00165076	0.0297136	18	0.0637909	No	No
Brain-Spinalcord(cervicalc-1)	125	RP9	ENSG00000164610.8	7	0.00231014	0.0392724	17	0.0728323	No	No
Brain-Spinalcord(cervicalc-1)	125	BBS9	ENSG00000122507.20	7	0.00121027	0.0242053	20	0.0584242	No	No
Brain-Spinalcord(cervicalc-1)	125	RP11-89N17.1	ENSG00000173862.3	7	0.000457415	0.00640381	14	0.0388236	Yes	No
Brain-Spinalcord(cervicalc-1)	125	RP11-89N17.4	ENSG00000236494.1	7	0.00156774	0.0219483	14	0.0565756	No	No
Brain-Spinalcord(cervicalc-1)	125	BMPER	ENSG00000164619.8	7	0.000407925	0.00652679	16	0.0389089	Yes	No
Brain-Spinalcord(cervicalc-1)	125	DPY19L1	ENSG00000173852.14	7	0.000217707	0.0030479	14	0.0332822	Yes	No
Brain-Spinalcord(cervicalc-1)	125	HERPUD2	ENSG00000122557.9	7	0.00231131	0.0392923	17	0.0728493	No	No
Brain-Spinalcord(cervicalc-1)	125	AC018647.3	ENSG00000227544.8	7	0.00136395	0.0218232	16	0.0563732	No	No
Brain-Spinalcord(cervicalc-1)	125	SEPT7-AS1	ENSG00000228878.7	7	0.00714495	0.121464	17	0.145424	No	No
Brain-Spinalcord(cervicalc-1)	125	SEPT7	ENSG00000122545.18	7	0.00288254	0.0490031	17	0.0819784	No	No
Brain-Spinalcord(cervicalc-1)	125	EEPD1	ENSG00000122547.10	7	0.000398357	0.00677207	17	0.0392359	Yes	No
Brain-Spinalcord(cervicalc-1)	125	KIAA0895	ENSG00000164542.12	7	0.00144394	0.0231031	16	0.0575864	No	No
Brain-Spinalcord(cervicalc-1)	125	ANLN	ENSG00000011426.10	7	1.50937e-05	0.0002415	16	0.0215928	Yes	No
Brain-Spinalcord(cervicalc-1)	125	AOAH	ENSG00000136250.11	7	3.71516e-05	0.000631578	17	0.0247704	Yes	No
Brain-Spinalcord(cervicalc-1)	125	RP11-85E16.1	ENSG00000272984.1	7	0.000235473	0.00353209	15	0.0342894	Yes	No
Brain-Spinalcord(cervicalc-1)	125	ELMO1	ENSG00000155849.15	7	2.17196e-05	0.000477832	22	0.0232279	Yes	No
Brain-Spinalcord(cervicalc-1)	125	GPR141	ENSG00000187037.8	7	0.000527026	0.00948647	18	0.0433865	Yes	No
Brain-Spinalcord(cervicalc-1)	125	NME8	ENSG00000086288.11	7	0.00147126	0.0250114	17	0.0593793	No	No
Brain-Spinalcord(cervicalc-1)	125	SFRP4	ENSG00000106483.11	7	0.00180346	0.0324622	18	0.0660936	No	No
Brain-Spinalcord(cervicalc-1)	125	EPDR1	ENSG00000086289.11	7	0.000628371	0.0106823	17	0.0445963	Yes	No
Brain-Spinalcord(cervicalc-1)	125	STARD3NL	ENSG00000010270.13	7	0.00873846	0.157292	18	0.177852	No	No
Brain-Spinalcord(cervicalc-1)	125	TRGC2	ENSG00000227191.8	7	0.00906057	0.16309	18	0.183173	No	No
Brain-Spinalcord(cervicalc-1)	125	TRGJP2	ENSG00000211688.1	7	0.00620831	0.105541	17	0.131175	No	No
Brain-Spinalcord(cervicalc-1)	125	TRGC1	ENSG00000211689.7	7	0.00851977	0.153356	18	0.174236	No	No
Brain-Spinalcord(cervicalc-1)	125	TRGV10	ENSG00000211694.2	7	0.00105807	0.0190452	18	0.0534068	No	No
Brain-Spinalcord(cervicalc-1)	125	TRGV9	ENSG00000211695.2	7	6.96789e-05	0.00125422	18	0.0282898	Yes	No
Brain-Spinalcord(cervicalc-1)	125	RP11-121A8.1	ENSG00000272908.1	7	0.000438125	0.00788625	18	0.0412317	Yes	No
Brain-Spinalcord(cervicalc-1)	125	TRGV4	ENSG00000211698.2	7	5.42431e-05	0.000976375	18	0.0272206	Yes	No
Brain-Spinalcord(cervicalc-1)	125	TRGV3	ENSG00000211699.2	7	0.00933596	0.168047	18	0.187458	No	No
Brain-Spinalcord(cervicalc-1)	125	TRGV2	ENSG00000233306.2	7	0.000742341	0.0133621	18	0.0476203	Yes	No
Brain-Spinalcord(cervicalc-1)	125	AMPH	ENSG00000078053.16	7	0.00233361	0.0466722	20	0.0798283	No	No
Brain-Spinalcord(cervicalc-1)	125	VPS41	ENSG00000006715.15	7	0.00885899	0.168321	19	0.187683	No	No
Brain-Spinalcord(cervicalc-1)	125	POU6F2	ENSG00000106536.19	7	0.0164467	0.312488	19	0.322901	No	No
Brain-Spinalcord(cervicalc-1)	125	YAE1D1	ENSG00000241127.7	7	0.000231942	0.00324719	14	0.0335986	Yes	No
Brain-Spinalcord(cervicalc-1)	125	RALA	ENSG00000006451.7	7	0.00296511	0.0415116	14	0.0749081	No	No
Brain-Spinalcord(cervicalc-1)	125	LINC00265	ENSG00000188185.11	7	0.00520366	0.0676476	13	0.09814	No	No
Brain-Spinalcord(cervicalc-1)	125	CDK13	ENSG00000065883.14	7	0.00386422	0.0540991	14	0.0861852	No	No
Brain-Spinalcord(cervicalc-1)	125	MPLKIP	ENSG00000168303.6	7	0.0178723	0.23234	13	0.246681	No	No
Brain-Spinalcord(cervicalc-1)	125	SUGCT	ENSG00000175600.15	7	0.00162495	0.0276242	17	0.0615962	No	No
Brain-Spinalcord(cervicalc-1)	125	INHBA	ENSG00000122641.10	7	0.000518991	0.00778487	15	0.0409872	Yes	No
Brain-Spinalcord(cervicalc-1)	125	GLI3	ENSG00000106571.12	7	0.000634815	0.00952222	15	0.0434301	Yes	No
Brain-Spinalcord(cervicalc-1)	125	RP11-111K18.2	ENSG00000261019.1	7	0.000363882	0.00545822	15	0.0373718	Yes	No
Brain-Spinalcord(cervicalc-1)	125	C7orf25	ENSG00000136197.12	7	0.00400956	0.0601434	15	0.0918883	No	No
Brain-Spinalcord(cervicalc-1)	125	PSMA2	ENSG00000106588.10	7	0.00817213	0.130754	16	0.153757	No	No
Brain-Spinalcord(cervicalc-1)	125	MRPL32	ENSG00000106591.3	7	0.000782531	0.0125205	16	0.0466454	Yes	No
Brain-Spinalcord(cervicalc-1)	125	HECW1	ENSG00000002746.14	7	0.0113319	0.203975	18	0.22052	No	No
Brain-Spinalcord(cervicalc-1)	125	STK17A	ENSG00000164543.5	7	0.00470083	0.0658116	14	0.0966723	No	No
Brain-Spinalcord(cervicalc-1)	125	COA1	ENSG00000106603.18	7	0.00157577	0.0220607	14	0.0566283	No	No
Brain-Spinalcord(cervicalc-1)	125	BLVRA	ENSG00000106605.10	7	0.00091944	0.0128722	14	0.0471238	Yes	No
Brain-Spinalcord(cervicalc-1)	125	MRPS24	ENSG00000062582.13	7	0.00067079	0.00939106	14	0.0432415	Yes	No
Brain-Spinalcord(cervicalc-1)	125	URGCP	ENSG00000106608.16	7	0.0115496	0.161694	14	0.181907	No	No
Brain-Spinalcord(cervicalc-1)	125	UBE2D4	ENSG00000078967.12	7	0.0269668	0.377535	14	0.385679	No	No
Brain-Spinalcord(cervicalc-1)	125	SPDYE1	ENSG00000136206.3	7	0.00114319	0.0160046	14	0.0506334	No	No
Brain-Spinalcord(cervicalc-1)	125	AC004951.6	ENSG00000228434.1	7	0.00159704	0.0223585	14	0.0569372	No	No
Brain-Spinalcord(cervicalc-1)	125	LINC00957	ENSG00000235314.1	7	0.000759794	0.0106371	14	0.0445852	Yes	No
Brain-Spinalcord(cervicalc-1)	125	DBNL	ENSG00000136279.20	7	0.00492124	0.0688973	14	0.0992498	No	No
Brain-Spinalcord(cervicalc-1)	125	POLM	ENSG00000122678.16	7	0.00936862	0.131161	14	0.154089	No	No
Brain-Spinalcord(cervicalc-1)	125	AEBP1	ENSG00000106624.10	7	0.00959883	0.134384	14	0.15701	No	No
Brain-Spinalcord(cervicalc-1)	125	POLD2	ENSG00000106628.10	7	0.00578874	0.0810424	14	0.109521	No	No
Brain-Spinalcord(cervicalc-1)	125	MYL7	ENSG00000106631.8	7	0.00949743	0.132964	14	0.155765	No	No
Brain-Spinalcord(cervicalc-1)	125	GCK	ENSG00000106633.15	7	0.00399796	0.0599694	15	0.0916976	No	No
Brain-Spinalcord(cervicalc-1)	125	YKT6	ENSG00000106636.7	7	0.00456583	0.0684875	15	0.0988959	No	No
Brain-Spinalcord(cervicalc-1)	125	CAMK2B	ENSG00000058404.19	7	0.00448454	0.0717527	16	0.1017	No	No
Brain-Spinalcord(cervicalc-1)	125	NUDCD3	ENSG00000015676.17	7	0.00216341	0.0346145	16	0.0682889	No	No
Brain-Spinalcord(cervicalc-1)	125	NPC1L1	ENSG00000015520.14	7	0.00274213	0.041132	15	0.0745952	No	No
Brain-Spinalcord(cervicalc-1)	125	DDX56	ENSG00000136271.10	7	0.000837342	0.0117228	14	0.0456323	Yes	No
Brain-Spinalcord(cervicalc-1)	125	TMED4	ENSG00000158604.14	7	0.000670504	0.00938706	14	0.0432415	Yes	No
Brain-Spinalcord(cervicalc-1)	125	OGDH	ENSG00000105953.14	7	0.00120974	0.0181461	15	0.0524434	No	No
Brain-Spinalcord(cervicalc-1)	125	ZMIZ2	ENSG00000122515.14	7	0.00212234	0.0297128	14	0.0637909	No	No
Brain-Spinalcord(cervicalc-1)	125	PPIA	ENSG00000196262.13	7	0.00874839	0.122477	14	0.14631	No	No
Brain-Spinalcord(cervicalc-1)	125	H2AFV	ENSG00000105968.18	7	0.000816471	0.0114306	14	0.045337	Yes	No
Brain-Spinalcord(cervicalc-1)	125	PURB	ENSG00000146676.8	7	0.000579726	0.00811617	14	0.0414978	Yes	No
Brain-Spinalcord(cervicalc-1)	125	MYO1G	ENSG00000136286.14	7	0.00484819	0.0678747	14	0.098336	No	No
Brain-Spinalcord(cervicalc-1)	125	SNHG15	ENSG00000232956.8	7	0.00187537	0.0262551	14	0.060403	No	No
Brain-Spinalcord(cervicalc-1)	125	CCM2	ENSG00000136280.15	7	3.2482e-05	0.00048723	15	0.0233607	Yes	No
Brain-Spinalcord(cervicalc-1)	125	NACAD	ENSG00000136274.8	7	0.000351519	0.00492127	14	0.0367802	Yes	No
Brain-Spinalcord(cervicalc-1)	125	TBRG4	ENSG00000136270.13	7	0.000354808	0.00496731	14	0.0367976	Yes	No
Brain-Spinalcord(cervicalc-1)	125	RAMP3	ENSG00000122679.8	7	0.000758647	0.0113797	15	0.0452764	Yes	No
Brain-Spinalcord(cervicalc-1)	125	ADCY1	ENSG00000164742.14	7	0.00208259	0.0354041	17	0.0689503	No	No
Brain-Spinalcord(cervicalc-1)	125	IGFBP1	ENSG00000146678.9	7	0.00418083	0.0710741	17	0.101115	No	No
Brain-Spinalcord(cervicalc-1)	125	IGFBP3	ENSG00000146674.14	7	0.00293213	0.0498461	17	0.0826298	No	No
Brain-Spinalcord(cervicalc-1)	125	TNS3	ENSG00000136205.16	7	0.00402239	0.0844703	21	0.112452	No	No
Brain-Spinalcord(cervicalc-1)	125	LINC01447	ENSG00000236078.1	7	0.000410812	0.00780542	19	0.0410133	Yes	No
Brain-Spinalcord(cervicalc-1)	125	HUS1	ENSG00000136273.11	7	0.000451599	0.00948357	21	0.0433865	Yes	No
Brain-Spinalcord(cervicalc-1)	125	PKD1L1	ENSG00000158683.7	7	0.0170207	0.340414	20	0.349993	No	No
Brain-Spinalcord(cervicalc-1)	125	SUN3	ENSG00000164744.12	7	0.00209794	0.0398609	19	0.0733721	No	No
Brain-Spinalcord(cervicalc-1)	125	C7orf57	ENSG00000164746.13	7	0.0185777	0.352976	19	0.362071	No	No
Brain-Spinalcord(cervicalc-1)	125	UPP1	ENSG00000183696.13	7	0.00354127	0.0672841	19	0.0978303	No	No
Brain-Spinalcord(cervicalc-1)	125	VWC2	ENSG00000188730.4	7	0.0023847	0.0453093	19	0.0784917	No	No
Brain-Spinalcord(cervicalc-1)	125	IKZF1	ENSG00000185811.16	7	0.000762611	0.0122018	16	0.046243	Yes	No
Brain-Spinalcord(cervicalc-1)	125	FIGNL1	ENSG00000132436.11	7	0.0158221	0.253153	16	0.266175	No	No
Brain-Spinalcord(cervicalc-1)	125	DDC	ENSG00000132437.17	7	0.00246595	0.0419211	17	0.0752866	No	No
Brain-Spinalcord(cervicalc-1)	125	GRB10	ENSG00000106070.17	7	0.00143151	0.0243357	17	0.0586255	No	No
Brain-Spinalcord(cervicalc-1)	125	COBL	ENSG00000106078.17	7	0.00281817	0.0535452	19	0.0856947	No	No
Brain-Spinalcord(cervicalc-1)	125	LINC01445	ENSG00000231427.5	7	0.000697532	0.0132531	19	0.0475623	Yes	No
Brain-Spinalcord(cervicalc-1)	125	VSTM2A	ENSG00000170419.10	7	0.00819461	0.155698	19	0.176424	No	No
Brain-Spinalcord(cervicalc-1)	125	SEC61G	ENSG00000132432.13	7	0.00723515	0.137468	19	0.159731	No	No
Brain-Spinalcord(cervicalc-1)	125	EGFR	ENSG00000146648.17	7	0.001124	0.02248	20	0.0570702	No	No
Brain-Spinalcord(cervicalc-1)	125	LANCL2	ENSG00000132434.9	7	0.000534751	0.00962551	18	0.0436355	Yes	No
Brain-Spinalcord(cervicalc-1)	125	VOPP1	ENSG00000154978.12	7	0.000446927	0.00849161	19	0.0419928	Yes	No
Brain-Spinalcord(cervicalc-1)	125	ZNF713	ENSG00000178665.14	7	0.00411449	0.0658319	16	0.0966824	No	No
Brain-Spinalcord(cervicalc-1)	125	GBAS	ENSG00000146729.9	7	0.0135923	0.217477	16	0.232867	No	No
Brain-Spinalcord(cervicalc-1)	125	MRPS17	ENSG00000239789.5	7	0.00373677	0.0597883	16	0.0915145	No	No
Brain-Spinalcord(cervicalc-1)	125	PSPH	ENSG00000146733.13	7	0.00168048	0.0268877	16	0.0610044	No	No
Brain-Spinalcord(cervicalc-1)	125	CCT6A	ENSG00000146731.10	7	0.00782442	0.125191	16	0.148694	No	No
Brain-Spinalcord(cervicalc-1)	125	SUMF2	ENSG00000129103.17	7	0.000974703	0.0155952	16	0.0500426	No	No
Brain-Spinalcord(cervicalc-1)	125	PHKG1	ENSG00000164776.9	7	0.000482993	0.00772789	16	0.040949	Yes	No
Brain-Spinalcord(cervicalc-1)	125	CHCHD2	ENSG00000106153.12	7	0.00150384	0.0240615	16	0.0583085	No	No
Brain-Spinalcord(cervicalc-1)	125	NUPR2	ENSG00000185290.3	7	0.00111863	0.017898	16	0.0522596	No	No
Brain-Spinalcord(cervicalc-1)	125	RP11-760D2.5	ENSG00000233288.1	7	0.00308078	0.0523733	17	0.0847052	No	No
Brain-Spinalcord(cervicalc-1)	125	RP11-114G11.5	ENSG00000260653.5	7	0.00917491	0.128449	14	0.151596	No	No
Brain-Spinalcord(cervicalc-1)	125	RP11-340I6.8	ENSG00000226581.1	7	0.00396123	0.0594184	15	0.0912229	No	No
Brain-Spinalcord(cervicalc-1)	125	ZNF727	ENSG00000214652.5	7	0.00585406	0.0819568	14	0.110314	No	No
Brain-Spinalcord(cervicalc-1)	125	ZNF736	ENSG00000234444.9	7	0.0165031	0.231043	14	0.245619	No	No
Brain-Spinalcord(cervicalc-1)	125	ZNF680	ENSG00000173041.11	7	0.000399208	0.00598811	15	0.038058	Yes	No
Brain-Spinalcord(cervicalc-1)	125	ZNF107	ENSG00000196247.11	7	0.00193182	0.0289773	15	0.0629205	No	No
Brain-Spinalcord(cervicalc-1)	125	ZNF138	ENSG00000197008.9	7	0.00175133	0.0245186	14	0.0588356	No	No
Brain-Spinalcord(cervicalc-1)	125	ZNF273	ENSG00000198039.11	7	0.0613166	0.797116	13	0.798561	No	No
Brain-Spinalcord(cervicalc-1)	125	ZNF117	ENSG00000152926.14	7	0.00942513	0.122527	13	0.146331	No	No
Brain-Spinalcord(cervicalc-1)	125	ERV3-1	ENSG00000213462.4	7	0.0276778	0.359811	13	0.368709	No	No
Brain-Spinalcord(cervicalc-1)	125	ZNF92	ENSG00000146757.13	7	0.0378892	0.416781	11	0.423517	No	No
Brain-Spinalcord(cervicalc-1)	125	RP11-479O9.4	ENSG00000272693.3	7	0.00722413	0.0794654	11	0.108098	No	No
Brain-Spinalcord(cervicalc-1)	125	VKORC1L1	ENSG00000196715.5	7	0.00145405	0.0159945	11	0.050631	No	No
Brain-Spinalcord(cervicalc-1)	125	GUSB	ENSG00000169919.16	7	0.0518321	0.518321	10	0.522592	No	No
Brain-Spinalcord(cervicalc-1)	125	ASL	ENSG00000126522.16	7	0.0107131	0.107131	10	0.13254	No	No
Brain-Spinalcord(cervicalc-1)	125	CRCP	ENSG00000241258.6	7	0.0359438	0.395382	11	0.40294	No	No
Brain-Spinalcord(cervicalc-1)	125	TPST1	ENSG00000169902.13	7	0.005812	0.08718	15	0.114985	No	No
Brain-Spinalcord(cervicalc-1)	125	GS1-124K5.4	ENSG00000237310.1	7	0.0183238	0.256533	14	0.269403	No	No
Brain-Spinalcord(cervicalc-1)	125	KCTD7	ENSG00000243335.9	7	0.0323362	0.485043	15	0.490069	No	No
Brain-Spinalcord(cervicalc-1)	125	RABGEF1	ENSG00000154710.16	7	0.000189882	0.00322799	17	0.0335779	Yes	No
Brain-Spinalcord(cervicalc-1)	125	RP11-458F8.4	ENSG00000273142.1	7	0.00134237	0.0228203	17	0.057367	No	No
Brain-Spinalcord(cervicalc-1)	125	TMEM248	ENSG00000106609.16	7	0.00060772	0.010939	18	0.044841	Yes	No
Brain-Spinalcord(cervicalc-1)	125	SBDS	ENSG00000126524.9	7	0.00234978	0.042296	18	0.0755963	No	No
Brain-Spinalcord(cervicalc-1)	125	TYW1	ENSG00000198874.12	7	0.0045277	0.0950818	21	0.122166	No	No
Brain-Spinalcord(cervicalc-1)	125	RP11-166O4.6	ENSG00000273448.1	7	0.000291633	0.00583266	20	0.0377518	Yes	No
Brain-Spinalcord(cervicalc-1)	125	LINC01372	ENSG00000235475.1	7	0.00662134	0.132427	20	0.155266	No	No
Brain-Spinalcord(cervicalc-1)	125	RP5-942I16.1	ENSG00000234215.2	7	0.00010833	0.00140829	13	0.0282898	Yes	No
Brain-Spinalcord(cervicalc-1)	125	AUTS2	ENSG00000158321.15	7	0.00115086	0.0253189	22	0.0597607	No	No
Brain-Spinalcord(cervicalc-1)	125	WBSCR17	ENSG00000185274.11	7	0.00277194	0.049895	18	0.0826643	No	No
Brain-Spinalcord(cervicalc-1)	125	CALN1	ENSG00000183166.10	7	0.00129619	0.020739	16	0.0551939	No	No
Brain-Spinalcord(cervicalc-1)	125	TYW1B	ENSG00000277149.4	7	0.00623319	0.0685651	11	0.098951	No	No
Brain-Spinalcord(cervicalc-1)	125	POM121	ENSG00000196313.11	7	0.00493179	0.0443861	9	0.0775482	No	No
Brain-Spinalcord(cervicalc-1)	125	TRIM74	ENSG00000155428.12	7	0.00236404	0.0212763	9	0.0558094	No	No
Brain-Spinalcord(cervicalc-1)	125	NSUN5	ENSG00000130305.16	7	0.000170947	0.00136757	8	0.0282898	Yes	No
Brain-Spinalcord(cervicalc-1)	125	TRIM50	ENSG00000146755.10	7	0.0005836	0.0046688	8	0.0365493	Yes	No
Brain-Spinalcord(cervicalc-1)	125	FKBP6	ENSG00000077800.11	7	0.00352099	0.0281679	8	0.0621473	No	No
Brain-Spinalcord(cervicalc-1)	125	FZD9	ENSG00000188763.4	7	0.00125138	0.0100111	8	0.0440159	Yes	No
Brain-Spinalcord(cervicalc-1)	125	BAZ1B	ENSG00000009954.10	7	0.001143	0.00914398	8	0.0430517	Yes	No
Brain-Spinalcord(cervicalc-1)	125	BCL7B	ENSG00000106635.7	7	0.00658002	0.0526402	8	0.0849521	No	No
Brain-Spinalcord(cervicalc-1)	125	TBL2	ENSG00000106638.15	7	0.0127429	0.101943	8	0.127994	No	No
Brain-Spinalcord(cervicalc-1)	125	MLXIPL	ENSG00000009950.15	7	0.00254946	0.0203957	8	0.0548961	No	No
Brain-Spinalcord(cervicalc-1)	125	VPS37D	ENSG00000176428.5	7	0.00169495	0.0135596	8	0.0477952	Yes	No
Brain-Spinalcord(cervicalc-1)	125	DNAJC30	ENSG00000176410.7	7	0.0023136	0.0185088	8	0.0529199	No	No
Brain-Spinalcord(cervicalc-1)	125	WBSCR22	ENSG00000071462.11	7	0.006442	0.051536	8	0.0839528	No	No
Brain-Spinalcord(cervicalc-1)	125	STX1A	ENSG00000106089.11	7	0.00581901	0.0465521	8	0.079728	No	No
Brain-Spinalcord(cervicalc-1)	125	ABHD11	ENSG00000106077.18	7	0.00166991	0.0116894	7	0.0455691	Yes	No
Brain-Spinalcord(cervicalc-1)	125	CLDN3	ENSG00000165215.6	7	0.000419146	0.00293402	7	0.0330426	Yes	No
Brain-Spinalcord(cervicalc-1)	125	CLDN4	ENSG00000189143.9	7	5.38842e-05	0.000377189	7	0.0222566	Yes	No
Brain-Spinalcord(cervicalc-1)	125	WBSCR27	ENSG00000165171.10	7	0.0109277	0.0764939	7	0.105552	No	No
Brain-Spinalcord(cervicalc-1)	125	RP11-731K22.1	ENSG00000261467.2	7	0.00721306	0.0504914	7	0.083095	No	No
Brain-Spinalcord(cervicalc-1)	125	ELN	ENSG00000049540.16	7	0.00565362	0.0395753	7	0.07316	No	No
Brain-Spinalcord(cervicalc-1)	125	LIMK1	ENSG00000106683.14	7	0.00265935	0.0186155	7	0.0530561	No	No
Brain-Spinalcord(cervicalc-1)	125	EIF4H	ENSG00000106682.14	7	0.00435127	0.0304589	7	0.0645205	No	No
Brain-Spinalcord(cervicalc-1)	125	LAT2	ENSG00000086730.16	7	0.00112916	0.0079041	7	0.0412599	Yes	No
Brain-Spinalcord(cervicalc-1)	125	RFC2	ENSG00000049541.10	7	0.00151212	0.0105848	7	0.0445852	Yes	No
Brain-Spinalcord(cervicalc-1)	125	CLIP2	ENSG00000106665.15	7	0.000100588	0.000704118	7	0.0256251	Yes	No
Brain-Spinalcord(cervicalc-1)	125	GTF2IRD1	ENSG00000006704.10	7	0.00867163	0.0693731	8	0.0996125	No	No
Brain-Spinalcord(cervicalc-1)	125	GTF2I	ENSG00000263001.5	7	0.00668484	0.0601635	9	0.0919113	No	No
Brain-Spinalcord(cervicalc-1)	125	NCF1	ENSG00000158517.13	7	0.000100478	0.000904306	9	0.0262723	Yes	No
Brain-Spinalcord(cervicalc-1)	125	GTF2IRD2	ENSG00000196275.13	7	0.00392637	0.0353373	9	0.0689018	No	No
Brain-Spinalcord(cervicalc-1)	125	GATSL2	ENSG00000274070.1	7	0.00403071	0.0362764	9	0.0697668	No	No
Brain-Spinalcord(cervicalc-1)	125	RCC1L	ENSG00000274523.4	7	0.00482887	0.0434598	9	0.0767014	No	No
Brain-Spinalcord(cervicalc-1)	125	GTF2IRD2B	ENSG00000174428.16	7	0.00206147	0.0206147	10	0.0550817	No	No
Brain-Spinalcord(cervicalc-1)	125	TRIM73	ENSG00000178809.11	7	0.0137168	0.137168	10	0.159512	No	No
Brain-Spinalcord(cervicalc-1)	125	POM121C	ENSG00000272391.5	7	0.00726468	0.0726468	10	0.102462	No	No
Brain-Spinalcord(cervicalc-1)	125	SPDYE5	ENSG00000170092.14	7	0.00086673	0.0086673	10	0.0422655	Yes	No
Brain-Spinalcord(cervicalc-1)	125	HIP1	ENSG00000127946.16	7	4.26774e-05	0.000469451	11	0.0232254	Yes	No
Brain-Spinalcord(cervicalc-1)	125	CCL26	ENSG00000006606.8	7	0.00810957	0.0892053	11	0.116836	No	No
Brain-Spinalcord(cervicalc-1)	125	RHBDD2	ENSG00000005486.16	7	0.0029119	0.0349428	12	0.0686026	No	No
Brain-Spinalcord(cervicalc-1)	125	POR	ENSG00000127948.15	7	0.0165184	0.214739	13	0.230395	No	No
Brain-Spinalcord(cervicalc-1)	125	TMEM120A	ENSG00000189077.10	7	0.00564262	0.0677115	12	0.0981659	No	No
Brain-Spinalcord(cervicalc-1)	125	STYXL1	ENSG00000127952.16	7	0.00229718	0.0298634	13	0.0639309	No	No
Brain-Spinalcord(cervicalc-1)	125	MDH2	ENSG00000146701.11	7	0.016317	0.195804	12	0.212962	No	No
Brain-Spinalcord(cervicalc-1)	125	SRRM3	ENSG00000177679.15	7	0.00259601	0.0363442	14	0.0698202	No	No
Brain-Spinalcord(cervicalc-1)	125	HSPB1	ENSG00000106211.8	7	0.000982957	0.0147443	15	0.049098	Yes	No
Brain-Spinalcord(cervicalc-1)	125	YWHAG	ENSG00000170027.6	7	6.64896e-05	0.000997344	15	0.0275446	Yes	No
Brain-Spinalcord(cervicalc-1)	125	SSC4D	ENSG00000146700.8	7	0.00118701	0.0178051	15	0.052207	No	No
Brain-Spinalcord(cervicalc-1)	125	ZP3	ENSG00000188372.14	7	0.00578051	0.0867076	15	0.114519	No	No
Brain-Spinalcord(cervicalc-1)	125	DTX2	ENSG00000091073.19	7	0.00246513	0.0394421	16	0.072995	No	No
Brain-Spinalcord(cervicalc-1)	125	UPK3B	ENSG00000243566.6	7	0.000642018	0.00963028	15	0.0436462	Yes	No
Brain-Spinalcord(cervicalc-1)	125	POMZP3	ENSG00000146707.14	7	0.000126808	0.00190212	15	0.0297248	Yes	No
Brain-Spinalcord(cervicalc-1)	125	CCDC146	ENSG00000135205.14	7	0.00140561	0.0238954	17	0.0582156	No	No
Brain-Spinalcord(cervicalc-1)	125	FGL2	ENSG00000127951.6	7	0.000322109	0.00483164	15	0.03663	Yes	No
Brain-Spinalcord(cervicalc-1)	125	GSAP	ENSG00000186088.15	7	0.0248983	0.42327	17	0.429776	No	No
Brain-Spinalcord(cervicalc-1)	125	RP5-899E9.1	ENSG00000273341.1	7	0.00848789	0.144294	17	0.16603	No	No
Brain-Spinalcord(cervicalc-1)	125	PTPN12	ENSG00000127947.15	7	0.00209177	0.0397436	19	0.0732774	No	No
Brain-Spinalcord(cervicalc-1)	125	APTR	ENSG00000214293.8	7	7.43698e-05	0.00133866	18	0.0282898	Yes	No
Brain-Spinalcord(cervicalc-1)	125	RSBN1L	ENSG00000187257.15	7	9.09952e-06	0.000172891	19	0.0215928	Yes	No
Brain-Spinalcord(cervicalc-1)	125	TMEM60	ENSG00000135211.5	7	0.00134603	0.0242286	18	0.0584649	No	No
Brain-Spinalcord(cervicalc-1)	125	PHTF2	ENSG00000006576.16	7	0.000135458	0.00257371	19	0.0318263	Yes	No
Brain-Spinalcord(cervicalc-1)	125	MAGI2	ENSG00000187391.19	7	0.00206403	0.0557289	27	0.0879046	No	No
Brain-Spinalcord(cervicalc-1)	125	GNAI1	ENSG00000127955.15	7	0.00123756	0.0173258	14	0.0518221	No	No
Brain-Spinalcord(cervicalc-1)	125	CD36	ENSG00000135218.17	7	6.33979e-05	0.000950968	15	0.0268863	Yes	No
Brain-Spinalcord(cervicalc-1)	125	SEMA3C	ENSG00000075223.13	7	0.00783129	0.109638	14	0.134833	No	No
Brain-Spinalcord(cervicalc-1)	125	HGF	ENSG00000019991.15	7	0.00135278	0.0175862	13	0.0520534	No	No
Brain-Spinalcord(cervicalc-1)	125	CACNA2D1	ENSG00000153956.15	7	6.03649e-05	0.00108657	18	0.0278764	Yes	No
Brain-Spinalcord(cervicalc-1)	125	PCLO	ENSG00000186472.19	7	0.00311145	0.0622289	20	0.0936932	No	No
Brain-Spinalcord(cervicalc-1)	125	SEMA3E	ENSG00000170381.12	7	0.00327374	0.0589274	18	0.0908462	No	No
Brain-Spinalcord(cervicalc-1)	125	SEMA3A	ENSG00000075213.10	7	0.00131874	0.0250561	19	0.0594421	No	No
Brain-Spinalcord(cervicalc-1)	125	SEMA3D	ENSG00000153993.13	7	0.00981915	0.147287	15	0.168761	No	No
Brain-Spinalcord(cervicalc-1)	125	GRM3	ENSG00000198822.10	7	0.0209742	0.272665	13	0.284867	No	No
Brain-Spinalcord(cervicalc-1)	125	KIAA1324L	ENSG00000164659.14	7	0.00526873	0.0632248	12	0.0946296	No	No
Brain-Spinalcord(cervicalc-1)	125	CTA-254O6.1	ENSG00000261462.1	7	0.0131933	0.131933	10	0.154786	No	No
Brain-Spinalcord(cervicalc-1)	125	DMTF1	ENSG00000135164.18	7	0.0145078	0.145078	10	0.166764	No	No
Brain-Spinalcord(cervicalc-1)	125	TMEM243	ENSG00000135185.11	7	0.00032551	0.0032551	10	0.0335986	Yes	No
Brain-Spinalcord(cervicalc-1)	125	TP53TG1	ENSG00000182165.17	7	0.00207022	0.0207022	10	0.0551606	No	No
Brain-Spinalcord(cervicalc-1)	125	CROT	ENSG00000005469.11	7	0.0048446	0.048446	10	0.0814913	No	No
Brain-Spinalcord(cervicalc-1)	125	ABCB4	ENSG00000005471.15	7	0.00299173	0.0299173	10	0.0640013	No	No
Brain-Spinalcord(cervicalc-1)	125	ABCB1	ENSG00000085563.14	7	0.00634068	0.0697475	11	0.0998932	No	No
Brain-Spinalcord(cervicalc-1)	125	RUNDC3B	ENSG00000105784.15	7	0.0259797	0.285777	11	0.297288	No	No
Brain-Spinalcord(cervicalc-1)	125	SLC25A40	ENSG00000075303.12	7	8.24227e-05	0.000824227	10	0.026054	Yes	No
Brain-Spinalcord(cervicalc-1)	125	DBF4	ENSG00000006634.7	7	0.00327245	0.0359969	11	0.0695193	No	No
Brain-Spinalcord(cervicalc-1)	125	ADAM22	ENSG00000008277.14	7	0.00251067	0.0326387	13	0.0662623	No	No
Brain-Spinalcord(cervicalc-1)	125	SRI	ENSG00000075142.13	7	0.00220321	0.0264385	12	0.0605899	No	No
Brain-Spinalcord(cervicalc-1)	125	STEAP4	ENSG00000127954.12	7	0.00771853	0.100341	13	0.126628	No	No
Brain-Spinalcord(cervicalc-1)	125	STEAP1	ENSG00000164647.8	7	0.012939	0.232901	18	0.247191	No	No
Brain-Spinalcord(cervicalc-1)	125	STEAP2	ENSG00000157214.13	7	0.00232906	0.0419232	18	0.0752866	No	No
Brain-Spinalcord(cervicalc-1)	125	CFAP69	ENSG00000105792.19	7	0.00290951	0.0494617	17	0.0823519	No	No
Brain-Spinalcord(cervicalc-1)	125	CTB-16J4.1	ENSG00000283267.1	7	0.00948984	0.161327	17	0.181573	No	No
Brain-Spinalcord(cervicalc-1)	125	GTPBP10	ENSG00000105793.15	7	0.0112119	0.190602	17	0.208248	No	No
Brain-Spinalcord(cervicalc-1)	125	CLDN12	ENSG00000157224.15	7	0.00032373	0.00550342	17	0.03741	Yes	No
Brain-Spinalcord(cervicalc-1)	125	CDK14	ENSG00000058091.16	7	0.00161418	0.0306695	19	0.0647642	No	No
Brain-Spinalcord(cervicalc-1)	125	FZD1	ENSG00000157240.3	7	0.00955589	0.124227	13	0.147805	No	No
Brain-Spinalcord(cervicalc-1)	125	MTERF1	ENSG00000127989.13	7	0.000638953	0.00702848	11	0.0398779	Yes	No
Brain-Spinalcord(cervicalc-1)	125	AKAP9	ENSG00000127914.16	7	0.00470667	0.0470667	10	0.0802086	No	No
Brain-Spinalcord(cervicalc-1)	125	CYP51A1	ENSG00000001630.15	7	0.0154042	0.138638	9	0.160831	No	No
Brain-Spinalcord(cervicalc-1)	125	LRRD1	ENSG00000240720.7	7	0.00970342	0.0873308	9	0.115114	No	No
Brain-Spinalcord(cervicalc-1)	125	KRIT1	ENSG00000001631.15	7	0.0187979	0.169182	9	0.188435	No	No
Brain-Spinalcord(cervicalc-1)	125	ANKIB1	ENSG00000001629.9	7	0.0314047	0.282643	9	0.294431	No	No
Brain-Spinalcord(cervicalc-1)	125	GATAD1	ENSG00000157259.6	7	0.0337943	0.304149	9	0.314909	No	No
Brain-Spinalcord(cervicalc-1)	125	ERVW-1	ENSG00000242950.6	7	0.000827071	0.00744364	9	0.0404761	Yes	No
Brain-Spinalcord(cervicalc-1)	125	PEX1	ENSG00000127980.15	7	0.000569867	0.00512881	9	0.0371309	Yes	No
Brain-Spinalcord(cervicalc-1)	125	RBM48	ENSG00000127993.15	7	0.00205835	0.0164668	8	0.0511898	No	No
Brain-Spinalcord(cervicalc-1)	125	FAM133B	ENSG00000234545.7	7	0.00824563	0.065965	8	0.0968312	No	No
Brain-Spinalcord(cervicalc-1)	125	CDK6	ENSG00000105810.9	7	0.0188071	0.169264	9	0.188504	No	No
Brain-Spinalcord(cervicalc-1)	125	SAMD9	ENSG00000205413.7	7	0.0156585	0.125268	8	0.148753	No	No
Brain-Spinalcord(cervicalc-1)	125	SAMD9L	ENSG00000177409.11	7	0.00671137	0.053691	8	0.0858447	No	No
Brain-Spinalcord(cervicalc-1)	125	HEPACAM2	ENSG00000188175.9	7	0.0136408	0.109127	8	0.134394	No	No
Brain-Spinalcord(cervicalc-1)	125	VPS50	ENSG00000004766.15	7	0.00267537	0.021403	8	0.0559885	No	No
Brain-Spinalcord(cervicalc-1)	125	CALCR	ENSG00000004948.13	7	0.00240581	0.0216523	9	0.0562037	No	No
Brain-Spinalcord(cervicalc-1)	125	TFPI2	ENSG00000105825.11	7	0.000404601	0.00404601	10	0.0351937	Yes	No
Brain-Spinalcord(cervicalc-1)	125	GNG11	ENSG00000127920.5	7	0.00194815	0.0194815	10	0.0539812	No	No
Brain-Spinalcord(cervicalc-1)	125	BET1	ENSG00000105829.11	7	0.00143952	0.0143952	10	0.0486232	Yes	No
Brain-Spinalcord(cervicalc-1)	125	COL1A2	ENSG00000164692.17	7	0.00555071	0.0555071	10	0.0876747	No	No
Brain-Spinalcord(cervicalc-1)	125	CASD1	ENSG00000127995.16	7	0.00102479	0.0102479	10	0.0443148	Yes	No
Brain-Spinalcord(cervicalc-1)	125	SGCE	ENSG00000127990.15	7	0.0159781	0.175759	11	0.194526	No	No
Brain-Spinalcord(cervicalc-1)	125	PEG10	ENSG00000242265.5	7	0.00482081	0.0482081	10	0.0812816	No	No
Brain-Spinalcord(cervicalc-1)	125	PPP1R9A	ENSG00000158528.11	7	6.22651e-05	0.000809446	13	0.0260293	Yes	No
Brain-Spinalcord(cervicalc-1)	125	AC002429.5	ENSG00000236197.3	7	0.00265527	0.0318633	12	0.0657661	No	No
Brain-Spinalcord(cervicalc-1)	125	PON1	ENSG00000005421.8	7	0.0106176	0.127411	12	0.150674	No	No
Brain-Spinalcord(cervicalc-1)	125	PON3	ENSG00000105852.10	7	0.00617003	0.0740403	12	0.10351	No	No
Brain-Spinalcord(cervicalc-1)	125	PON2	ENSG00000105854.12	7	2.48201e-05	0.000297841	12	0.0221362	Yes	No
Brain-Spinalcord(cervicalc-1)	125	ASB4	ENSG00000005981.12	7	0.00358521	0.0430225	12	0.0763208	No	No
Brain-Spinalcord(cervicalc-1)	125	PDK4	ENSG00000004799.7	7	0.00229359	0.0275231	12	0.0614817	No	No
Brain-Spinalcord(cervicalc-1)	125	DYNC1I1	ENSG00000158560.14	7	0.0138199	0.193478	14	0.210961	No	No
Brain-Spinalcord(cervicalc-1)	125	SLC25A13	ENSG00000004864.13	7	0.000404227	0.00565918	14	0.0375712	Yes	No
Brain-Spinalcord(cervicalc-1)	125	SEM1	ENSG00000127922.9	7	0.000625667	0.009385	15	0.0432415	Yes	No
Brain-Spinalcord(cervicalc-1)	125	DLX5	ENSG00000105880.4	7	0.00250911	0.0376367	15	0.0711339	No	No
Brain-Spinalcord(cervicalc-1)	125	SDHAF3	ENSG00000196636.7	7	0.000995577	0.0149337	15	0.0493539	Yes	No
Brain-Spinalcord(cervicalc-1)	125	TAC1	ENSG00000006128.11	7	0.00239981	0.0383969	16	0.0718411	No	No
Brain-Spinalcord(cervicalc-1)	125	ASNS	ENSG00000070669.16	7	0.0158799	0.254078	16	0.26707	No	No
Brain-Spinalcord(cervicalc-1)	125	LMTK2	ENSG00000164715.5	7	0.00398983	0.0638372	16	0.0950857	No	No
Brain-Spinalcord(cervicalc-1)	125	BHLHA15	ENSG00000180535.3	7	0.0156654	0.234981	15	0.249253	No	No
Brain-Spinalcord(cervicalc-1)	125	TECPR1	ENSG00000205356.9	7	0.00972331	0.14585	15	0.16744	No	No
Brain-Spinalcord(cervicalc-1)	125	BRI3	ENSG00000164713.9	7	0.000223022	0.00334533	15	0.033946	Yes	No
Brain-Spinalcord(cervicalc-1)	125	BAIAP2L1	ENSG00000006453.13	7	0.000237144	0.00355716	15	0.0342894	Yes	No
Brain-Spinalcord(cervicalc-1)	125	NPTX2	ENSG00000106236.3	7	0.000551789	0.00662147	12	0.0390377	Yes	No
Brain-Spinalcord(cervicalc-1)	125	TMEM130	ENSG00000166448.14	7	0.00137963	0.0137963	10	0.0480542	Yes	No
Brain-Spinalcord(cervicalc-1)	125	TRRAP	ENSG00000196367.12	7	0.00272141	0.0272141	10	0.061234	No	No
Brain-Spinalcord(cervicalc-1)	125	SMURF1	ENSG00000198742.9	7	0.00114952	0.0103457	9	0.0443389	Yes	No
Brain-Spinalcord(cervicalc-1)	125	ARPC1A	ENSG00000241685.9	7	0.00380761	0.0304608	8	0.0645205	No	No
Brain-Spinalcord(cervicalc-1)	125	ARPC1B	ENSG00000130429.12	7	0.00173232	0.0138586	8	0.0480935	Yes	No
Brain-Spinalcord(cervicalc-1)	125	PDAP1	ENSG00000106244.12	7	0.00130811	0.0104649	8	0.044468	Yes	No
Brain-Spinalcord(cervicalc-1)	125	BUD31	ENSG00000106245.10	7	0.0122471	0.0979768	8	0.124706	No	No
Brain-Spinalcord(cervicalc-1)	125	PTCD1	ENSG00000106246.17	7	0.0112593	0.0900743	8	0.117578	No	No
Brain-Spinalcord(cervicalc-1)	125	CPSF4	ENSG00000160917.14	7	0.0103773	0.083018	8	0.111217	No	No
Brain-Spinalcord(cervicalc-1)	125	ATP5J2	ENSG00000241468.7	7	0.0199659	0.159727	8	0.180127	No	No
Brain-Spinalcord(cervicalc-1)	125	ZNF789	ENSG00000198556.13	7	0.00936812	0.0749449	8	0.104278	No	No
Brain-Spinalcord(cervicalc-1)	125	ZNF394	ENSG00000160908.14	7	0.00113759	0.00910069	8	0.0430005	Yes	No
Brain-Spinalcord(cervicalc-1)	125	ZKSCAN5	ENSG00000196652.11	7	0.0139122	0.111298	8	0.136377	No	No
Brain-Spinalcord(cervicalc-1)	125	FAM200A	ENSG00000221909.2	7	0.00655058	0.0524047	8	0.0847144	No	No
Brain-Spinalcord(cervicalc-1)	125	ZNF655	ENSG00000197343.10	7	0.00320866	0.0256693	8	0.0600344	No	No
Brain-Spinalcord(cervicalc-1)	125	GS1-259H13.2	ENSG00000244219.6	7	0.0117558	0.0940461	8	0.121209	No	No
Brain-Spinalcord(cervicalc-1)	125	ZSCAN25	ENSG00000197037.10	7	0.00229779	0.0183823	8	0.0527814	No	No
Brain-Spinalcord(cervicalc-1)	125	CYP3A5	ENSG00000106258.13	7	0.00170434	0.0136347	8	0.0478817	Yes	No
Brain-Spinalcord(cervicalc-1)	125	CYP3A43	ENSG00000021461.16	7	0.00153455	0.0107418	7	0.0446675	Yes	No
Brain-Spinalcord(cervicalc-1)	125	TRIM4	ENSG00000146833.15	7	0.0057982	0.0405874	7	0.0740505	No	No
Brain-Spinalcord(cervicalc-1)	125	GJC3	ENSG00000176402.5	7	0.0550265	0.385185	7	0.393076	No	No
Brain-Spinalcord(cervicalc-1)	125	AZGP1	ENSG00000160862.12	7	0.0163056	0.114139	7	0.138842	No	No
Brain-Spinalcord(cervicalc-1)	125	ZKSCAN1	ENSG00000106261.16	7	0.00217709	0.0152396	7	0.0496769	Yes	No
Brain-Spinalcord(cervicalc-1)	125	ZSCAN21	ENSG00000166529.14	7	0.0332565	0.266052	8	0.278661	No	No
Brain-Spinalcord(cervicalc-1)	125	ZNF3	ENSG00000166526.16	7	0.000636072	0.00508858	8	0.0370946	Yes	No
Brain-Spinalcord(cervicalc-1)	125	COPS6	ENSG00000168090.9	7	0.00562061	0.0449649	8	0.0781549	No	No
Brain-Spinalcord(cervicalc-1)	125	MCM7	ENSG00000166508.17	7	0.000249108	0.00199286	8	0.0300297	Yes	No
Brain-Spinalcord(cervicalc-1)	125	AP4M1	ENSG00000221838.9	7	0.00218103	0.0174483	8	0.0519428	No	No
Brain-Spinalcord(cervicalc-1)	125	TAF6	ENSG00000106290.14	7	0.00162367	0.0129894	8	0.0472643	Yes	No
Brain-Spinalcord(cervicalc-1)	125	CNPY4	ENSG00000166997.7	7	0.0172548	0.138038	8	0.160258	No	No
Brain-Spinalcord(cervicalc-1)	125	MBLAC1	ENSG00000214309.4	7	0.0143421	0.114737	8	0.139411	No	No
Brain-Spinalcord(cervicalc-1)	125	LAMTOR4	ENSG00000188186.10	7	0.00703454	0.0562763	8	0.0883865	No	No
Brain-Spinalcord(cervicalc-1)	125	C7orf43	ENSG00000146826.16	7	0.00251744	0.0201395	8	0.0547005	No	No
Brain-Spinalcord(cervicalc-1)	125	GAL3ST4	ENSG00000197093.10	7	0.00416626	0.0333301	8	0.0669872	No	No
Brain-Spinalcord(cervicalc-1)	125	GPC2	ENSG00000213420.7	7	0.0232506	0.186005	8	0.203946	No	No
Brain-Spinalcord(cervicalc-1)	125	STAG3	ENSG00000066923.17	7	0.0231312	0.18505	8	0.203131	No	No
Brain-Spinalcord(cervicalc-1)	125	GATS	ENSG00000239521.7	7	0.00437851	0.0394066	9	0.0729449	No	No
Brain-Spinalcord(cervicalc-1)	125	PVRIG	ENSG00000213413.2	7	0.0122867	0.0982932	8	0.124947	No	No
Brain-Spinalcord(cervicalc-1)	125	SPDYE3	ENSG00000214300.7	7	0.00401872	0.0361685	9	0.069703	No	No
Brain-Spinalcord(cervicalc-1)	125	PILRB	ENSG00000121716.20	7	0.00201878	0.0201878	10	0.0547582	No	No
Brain-Spinalcord(cervicalc-1)	125	PILRA	ENSG00000085514.15	7	0.0091553	0.091553	10	0.119031	No	No
Brain-Spinalcord(cervicalc-1)	125	ZCWPW1	ENSG00000078487.17	7	0.00291395	0.0291395	10	0.0631223	No	No
Brain-Spinalcord(cervicalc-1)	125	MEPCE	ENSG00000146834.13	7	0.00598238	0.0598238	10	0.0915457	No	No
Brain-Spinalcord(cervicalc-1)	125	PPP1R35	ENSG00000160813.6	7	0.0044337	0.044337	10	0.0774993	No	No
Brain-Spinalcord(cervicalc-1)	125	C7orf61	ENSG00000185955.4	7	0.000930496	0.0102355	11	0.0443075	Yes	No
Brain-Spinalcord(cervicalc-1)	125	TSC22D4	ENSG00000166925.8	7	0.00158448	0.0174293	11	0.0519346	No	No
Brain-Spinalcord(cervicalc-1)	125	NYAP1	ENSG00000166924.8	7	0.00288855	0.0317741	11	0.0656919	No	No
Brain-Spinalcord(cervicalc-1)	125	AGFG2	ENSG00000106351.12	7	0.00168132	0.0201758	12	0.0547501	No	No
Brain-Spinalcord(cervicalc-1)	125	SAP25	ENSG00000205307.11	7	0.0015134	0.0181609	12	0.0524434	No	No
Brain-Spinalcord(cervicalc-1)	125	LRCH4	ENSG00000077454.15	7	0.00273713	0.0328456	12	0.066475	No	No
Brain-Spinalcord(cervicalc-1)	125	FBXO24	ENSG00000106336.12	7	0.00804834	0.0965801	12	0.123407	No	No
Brain-Spinalcord(cervicalc-1)	125	PCOLCE	ENSG00000106333.12	7	9.60147e-05	0.00115218	12	0.0282898	Yes	No
Brain-Spinalcord(cervicalc-1)	125	MOSPD3	ENSG00000106330.11	7	0.006685	0.08022	12	0.10882	No	No
Brain-Spinalcord(cervicalc-1)	125	TFR2	ENSG00000106327.12	7	0.045397	0.59016	13	0.593448	No	No
Brain-Spinalcord(cervicalc-1)	125	ACTL6B	ENSG00000077080.9	7	0.00345712	0.0449426	13	0.078137	No	No
Brain-Spinalcord(cervicalc-1)	125	GNB2	ENSG00000172354.9	7	0.0137958	0.179345	13	0.197798	No	No
Brain-Spinalcord(cervicalc-1)	125	GIGYF1	ENSG00000146830.9	7	0.00360835	0.0469085	13	0.0800752	No	No
Brain-Spinalcord(cervicalc-1)	125	POP7	ENSG00000172336.4	7	0.00881672	0.114617	13	0.139303	No	No
Brain-Spinalcord(cervicalc-1)	125	EPO	ENSG00000130427.2	7	0.000357334	0.00464534	13	0.0365395	Yes	No
Brain-Spinalcord(cervicalc-1)	125	EPHB4	ENSG00000196411.9	7	0.000251711	0.00352395	14	0.0342894	Yes	No
Brain-Spinalcord(cervicalc-1)	125	SLC12A9	ENSG00000146828.17	7	0.00909758	0.127366	14	0.15064	No	No
Brain-Spinalcord(cervicalc-1)	125	TRIP6	ENSG00000087077.13	7	0.000322354	0.00451296	14	0.0362328	Yes	No
Brain-Spinalcord(cervicalc-1)	125	SRRT	ENSG00000087087.18	7	0.00850192	0.119027	14	0.143201	No	No
Brain-Spinalcord(cervicalc-1)	125	UFSP1	ENSG00000176125.4	7	1.64601e-05	0.000230441	14	0.0215928	Yes	No
Brain-Spinalcord(cervicalc-1)	125	ACHE	ENSG00000087085.13	7	0.00707198	0.0990077	14	0.125571	No	No
Brain-Spinalcord(cervicalc-1)	125	TRIM56	ENSG00000169871.12	7	2.06599e-05	0.000309899	15	0.0221362	Yes	No
Brain-Spinalcord(cervicalc-1)	125	SERPINE1	ENSG00000106366.8	7	0.00325032	0.0487548	15	0.0817346	No	No
Brain-Spinalcord(cervicalc-1)	125	AP1S1	ENSG00000106367.13	7	0.00182789	0.0274184	15	0.061385	No	No
Brain-Spinalcord(cervicalc-1)	125	VGF	ENSG00000128564.6	7	0.000876627	0.0131494	15	0.0474149	Yes	No
Brain-Spinalcord(cervicalc-1)	125	NAT16	ENSG00000167011.8	7	0.000512583	0.00768874	15	0.0409008	Yes	No
Brain-Spinalcord(cervicalc-1)	125	PLOD3	ENSG00000106397.11	7	0.00159554	0.0239331	15	0.0582659	No	No
Brain-Spinalcord(cervicalc-1)	125	ZNHIT1	ENSG00000106400.11	7	0.0122738	0.184107	15	0.202255	No	No
Brain-Spinalcord(cervicalc-1)	125	CLDN15	ENSG00000106404.13	7	0.000209241	0.00313862	15	0.0334087	Yes	No
Brain-Spinalcord(cervicalc-1)	125	FIS1	ENSG00000214253.8	7	0.0139531	0.209296	15	0.225284	No	No
Brain-Spinalcord(cervicalc-1)	125	IFT22	ENSG00000128581.15	7	0.00392948	0.0589422	15	0.0908462	No	No
Brain-Spinalcord(cervicalc-1)	125	COL26A1	ENSG00000160963.13	7	0.000134034	0.00214454	16	0.0305976	Yes	No
Brain-Spinalcord(cervicalc-1)	125	CUX1	ENSG00000257923.9	7	0.00567247	0.096432	17	0.12329	No	No
Brain-Spinalcord(cervicalc-1)	125	SH2B2	ENSG00000160999.10	7	0.00695545	0.0904209	13	0.117903	No	No
Brain-Spinalcord(cervicalc-1)	125	SPDYE6	ENSG00000260097.2	7	0.00406923	0.0528999	13	0.0851916	No	No
Brain-Spinalcord(cervicalc-1)	125	PRKRIP1	ENSG00000128563.13	7	0.00701812	0.0912355	13	0.118703	No	No
Brain-Spinalcord(cervicalc-1)	125	ORAI2	ENSG00000160991.15	7	0.00533603	0.0640323	12	0.0952285	No	No
Brain-Spinalcord(cervicalc-1)	125	ALKBH4	ENSG00000160993.3	7	0.00805612	0.0966735	12	0.123478	No	No
Brain-Spinalcord(cervicalc-1)	125	LRWD1	ENSG00000161036.12	7	0.00605463	0.0726556	12	0.102462	No	No
Brain-Spinalcord(cervicalc-1)	125	POLR2J	ENSG00000005075.15	7	0.00533161	0.0586477	11	0.0906283	No	No
Brain-Spinalcord(cervicalc-1)	125	RASA4B	ENSG00000170667.14	7	0.00092974	0.0111569	12	0.045075	Yes	No
Brain-Spinalcord(cervicalc-1)	125	POLR2J3	ENSG00000168255.19	7	0.00536121	0.0589733	11	0.0908465	No	No
Brain-Spinalcord(cervicalc-1)	125	SPDYE2	ENSG00000205238.9	7	0.00734494	0.0807944	11	0.109298	No	No
Brain-Spinalcord(cervicalc-1)	125	RASA4	ENSG00000105808.17	7	0.000574738	0.00632211	11	0.0387931	Yes	No
Brain-Spinalcord(cervicalc-1)	125	UPK3BL	ENSG00000267368.1	7	0.00378275	0.0416103	11	0.0750054	No	No
Brain-Spinalcord(cervicalc-1)	125	POLR2J2	ENSG00000228049.7	7	0.000131248	0.00144373	11	0.0284572	Yes	No
Brain-Spinalcord(cervicalc-1)	125	FAM185A	ENSG00000222011.8	7	0.00185971	0.0204568	11	0.0549707	No	No
Brain-Spinalcord(cervicalc-1)	125	FBXL13	ENSG00000161040.16	7	0.00188142	0.0263398	14	0.0605082	No	No
Brain-Spinalcord(cervicalc-1)	125	LRRC17	ENSG00000128606.12	7	7.03204e-05	0.000843845	12	0.0261762	Yes	No
Brain-Spinalcord(cervicalc-1)	125	ARMC10	ENSG00000170632.13	7	0.000294236	0.00353083	12	0.0342894	Yes	No
Brain-Spinalcord(cervicalc-1)	125	NAPEPLD	ENSG00000161048.11	7	0.0201978	0.242373	12	0.256007	No	No
Brain-Spinalcord(cervicalc-1)	125	PMPCB	ENSG00000105819.13	7	0.00143704	0.0186815	13	0.0531281	No	No
Brain-Spinalcord(cervicalc-1)	125	DNAJC2	ENSG00000105821.14	7	0.00539929	0.0755901	14	0.104753	No	No
Brain-Spinalcord(cervicalc-1)	125	PSMC2	ENSG00000161057.11	7	0.00507488	0.0710483	14	0.101102	No	No
Brain-Spinalcord(cervicalc-1)	125	SLC26A5	ENSG00000170615.14	7	0.010003	0.140042	14	0.162078	No	No
Brain-Spinalcord(cervicalc-1)	125	RELN	ENSG00000189056.13	7	0.00306365	0.0551457	18	0.0873108	No	No
Brain-Spinalcord(cervicalc-1)	125	ORC5	ENSG00000164815.10	7	0.000554424	0.00942521	17	0.0433008	Yes	No
Brain-Spinalcord(cervicalc-1)	125	LHFPL3	ENSG00000187416.11	7	0.000268572	0.00537143	20	0.0373593	Yes	No
Brain-Spinalcord(cervicalc-1)	125	RP11-325F22.2	ENSG00000237513.1	7	0.00018501	0.00277515	15	0.0323832	Yes	No
Brain-Spinalcord(cervicalc-1)	125	KMT2E	ENSG00000005483.20	7	0.0147841	0.221761	15	0.236731	No	No
Brain-Spinalcord(cervicalc-1)	125	SRPK2	ENSG00000135250.16	7	0.00380203	0.0646345	17	0.0957368	No	No
Brain-Spinalcord(cervicalc-1)	125	PUS7	ENSG00000091127.13	7	0.000863111	0.0129467	15	0.0471736	Yes	No
Brain-Spinalcord(cervicalc-1)	125	RINT1	ENSG00000135249.7	7	0.000200067	0.00280094	14	0.0324785	Yes	No
Brain-Spinalcord(cervicalc-1)	125	EFCAB10	ENSG00000185055.10	7	0.00385235	0.0539329	14	0.0860633	No	No
Brain-Spinalcord(cervicalc-1)	125	ATXN7L1	ENSG00000146776.14	7	3.28988e-05	0.000526381	16	0.023787	Yes	No
Brain-Spinalcord(cervicalc-1)	125	CDHR3	ENSG00000128536.15	7	0.00131501	0.0197251	15	0.0542128	No	No
Brain-Spinalcord(cervicalc-1)	125	SYPL1	ENSG00000008282.8	7	0.00184156	0.0257818	14	0.0601459	No	No
Brain-Spinalcord(cervicalc-1)	125	NAMPT	ENSG00000105835.11	7	0.00370654	0.0555981	15	0.0877418	No	No
Brain-Spinalcord(cervicalc-1)	125	CCDC71L	ENSG00000253276.2	7	0.00206732	0.0289424	14	0.0629046	No	No
Brain-Spinalcord(cervicalc-1)	125	PIK3CG	ENSG00000105851.10	7	0.0027912	0.041868	15	0.0752714	No	No
Brain-Spinalcord(cervicalc-1)	125	PRKAR2B	ENSG00000005249.12	7	0.000278184	0.00389458	14	0.0350877	Yes	No
Brain-Spinalcord(cervicalc-1)	125	HBP1	ENSG00000105856.13	7	0.00539664	0.0755529	14	0.104747	No	No
Brain-Spinalcord(cervicalc-1)	125	COG5	ENSG00000164597.13	7	0.000362034	0.00579255	16	0.0376526	Yes	No
Brain-Spinalcord(cervicalc-1)	125	GPR22	ENSG00000172209.5	7	0.00636737	0.0827758	13	0.111019	No	No
Brain-Spinalcord(cervicalc-1)	125	DUS4L	ENSG00000105865.10	7	0.00609478	0.0792321	13	0.107931	No	No
Brain-Spinalcord(cervicalc-1)	125	BCAP29	ENSG00000075790.10	7	1.22954e-05	0.00015984	13	0.0215928	Yes	No
Brain-Spinalcord(cervicalc-1)	125	SLC26A4	ENSG00000091137.11	7	0.025119	0.326546	13	0.33657	No	No
Brain-Spinalcord(cervicalc-1)	125	CBLL1	ENSG00000105879.11	7	0.00162945	0.0211828	13	0.055702	No	No
Brain-Spinalcord(cervicalc-1)	125	DLD	ENSG00000091140.13	7	0.000218971	0.00262765	12	0.0318619	Yes	No
Brain-Spinalcord(cervicalc-1)	125	LAMB1	ENSG00000091136.13	7	0.000290647	0.00348777	12	0.0342816	Yes	No
Brain-Spinalcord(cervicalc-1)	125	NRCAM	ENSG00000091129.19	7	0.010673	0.160095	15	0.180397	No	No
Brain-Spinalcord(cervicalc-1)	125	PNPLA8	ENSG00000135241.16	7	0.00364123	0.0509773	14	0.0834299	No	No
Brain-Spinalcord(cervicalc-1)	125	THAP5	ENSG00000177683.13	7	0.00046721	0.00607374	13	0.0382131	Yes	No
Brain-Spinalcord(cervicalc-1)	125	DNAJB9	ENSG00000128590.4	7	0.00636759	0.0827787	13	0.111019	No	No
Brain-Spinalcord(cervicalc-1)	125	IMMP2L	ENSG00000184903.9	7	0.000209519	0.0033523	16	0.0339569	Yes	No
Brain-Spinalcord(cervicalc-1)	125	LRRN3	ENSG00000173114.12	7	0.0146144	0.160758	11	0.181033	No	No
Brain-Spinalcord(cervicalc-1)	125	DOCK4	ENSG00000128512.20	7	0.00169139	0.0202966	12	0.0548516	No	No
Brain-Spinalcord(cervicalc-1)	125	ZNF277	ENSG00000198839.9	7	0.0031999	0.031999	10	0.0658077	No	No
Brain-Spinalcord(cervicalc-1)	125	IFRD1	ENSG00000006652.13	7	0.00115098	0.0126608	11	0.0467567	Yes	No
Brain-Spinalcord(cervicalc-1)	125	LSMEM1	ENSG00000181016.9	7	0.0349424	0.384366	11	0.392371	No	No
Brain-Spinalcord(cervicalc-1)	125	TMEM168	ENSG00000146802.12	7	0.0117361	0.129097	11	0.152165	No	No
Brain-Spinalcord(cervicalc-1)	125	BMT2	ENSG00000164603.11	7	0.00923521	0.110822	12	0.13595	No	No
Brain-Spinalcord(cervicalc-1)	125	GPR85	ENSG00000164604.12	7	0.000101408	0.00111548	11	0.0279376	Yes	No
Brain-Spinalcord(cervicalc-1)	125	LINC00998	ENSG00000214194.8	7	0.0244988	0.269486	11	0.281918	No	No
Brain-Spinalcord(cervicalc-1)	125	FOXP2	ENSG00000128573.24	7	0.0037423	0.0486499	13	0.0816413	No	No
Brain-Spinalcord(cervicalc-1)	125	MDFIC	ENSG00000135272.10	7	0.000115383	0.00126921	11	0.0282898	Yes	No
Brain-Spinalcord(cervicalc-1)	125	TFEC	ENSG00000105967.15	7	0.00370008	0.044401	12	0.0775667	No	No
Brain-Spinalcord(cervicalc-1)	125	TES	ENSG00000135269.17	7	0.0207536	0.22829	11	0.242961	No	No
Brain-Spinalcord(cervicalc-1)	125	CAV2	ENSG00000105971.14	7	9.61302e-06	0.000105743	11	0.0215928	Yes	No
Brain-Spinalcord(cervicalc-1)	125	CAV1	ENSG00000105974.11	7	0.001007	0.01007	10	0.044115	Yes	No
Brain-Spinalcord(cervicalc-1)	125	MET	ENSG00000105976.14	7	0.00342289	0.0342289	10	0.0679173	No	No
Brain-Spinalcord(cervicalc-1)	125	CAPZA2	ENSG00000198898.13	7	0.0030074	0.0330814	11	0.0666932	No	No
Brain-Spinalcord(cervicalc-1)	125	ST7	ENSG00000004866.20	7	0.0377603	0.415363	11	0.422176	No	No
Brain-Spinalcord(cervicalc-1)	125	WNT2	ENSG00000105989.8	7	0.00685046	0.0616542	9	0.0931428	No	No
Brain-Spinalcord(cervicalc-1)	125	CFTR	ENSG00000001626.14	7	0.0017959	0.017959	10	0.0523078	No	No
Brain-Spinalcord(cervicalc-1)	125	CTTNBP2	ENSG00000077063.10	7	3.56505e-05	0.000356505	10	0.022166	Yes	No
Brain-Spinalcord(cervicalc-1)	125	LSM8	ENSG00000128534.7	7	0.00632218	0.0695439	11	0.0997322	No	No
Brain-Spinalcord(cervicalc-1)	125	ANKRD7	ENSG00000106013.14	7	0.0706116	0.776727	11	0.778392	No	No
Brain-Spinalcord(cervicalc-1)	125	KCND2	ENSG00000184408.9	7	0.00914935	0.100643	11	0.126894	No	No
Brain-Spinalcord(cervicalc-1)	125	TSPAN12	ENSG00000106025.8	7	0.0010596	0.0116556	11	0.0455616	Yes	No
Brain-Spinalcord(cervicalc-1)	125	ING3	ENSG00000071243.15	7	9.74555e-05	0.000974555	10	0.0272206	Yes	No
Brain-Spinalcord(cervicalc-1)	125	CPED1	ENSG00000106034.17	7	0.000107582	0.00129098	12	0.0282898	Yes	No
Brain-Spinalcord(cervicalc-1)	125	WNT16	ENSG00000002745.12	7	0.00156342	0.018761	12	0.0531436	No	No
Brain-Spinalcord(cervicalc-1)	125	FAM3C	ENSG00000196937.10	7	0.000679593	0.00815511	12	0.0415099	Yes	No
Brain-Spinalcord(cervicalc-1)	125	PTPRZ1	ENSG00000106278.11	7	0.00720333	0.100847	14	0.127072	No	No
Brain-Spinalcord(cervicalc-1)	125	AASS	ENSG00000008311.14	7	0.000470684	0.00658957	14	0.0389332	Yes	No
Brain-Spinalcord(cervicalc-1)	125	RP11-560I19.1	ENSG00000234418.1	7	0.0010256	0.0133328	13	0.0475871	Yes	No
Brain-Spinalcord(cervicalc-1)	125	FEZF1	ENSG00000128610.11	7	0.00153698	0.0199807	13	0.0545248	No	No
Brain-Spinalcord(cervicalc-1)	125	CADPS2	ENSG00000081803.15	7	0.010478	0.178127	17	0.196681	No	No
Brain-Spinalcord(cervicalc-1)	125	RNF133	ENSG00000188050.2	7	0.00520294	0.0676382	13	0.09814	No	No
Brain-Spinalcord(cervicalc-1)	125	RNF148	ENSG00000235631.1	7	0.00963703	0.125281	13	0.148753	No	No
Brain-Spinalcord(cervicalc-1)	125	IQUB	ENSG00000164675.10	7	0.0172811	0.259217	15	0.272002	No	No
Brain-Spinalcord(cervicalc-1)	125	NDUFA5	ENSG00000128609.14	7	0.0125398	0.188097	15	0.205863	No	No
Brain-Spinalcord(cervicalc-1)	125	LMOD2	ENSG00000170807.11	7	0.000219929	0.00329893	15	0.0336926	Yes	No
Brain-Spinalcord(cervicalc-1)	125	WASL	ENSG00000106299.7	7	0.0089206	0.14273	16	0.164531	No	No
Brain-Spinalcord(cervicalc-1)	125	TMEM229A	ENSG00000234224.2	7	0.00698282	0.118708	17	0.14295	No	No
Brain-Spinalcord(cervicalc-1)	125	GPR37	ENSG00000170775.2	7	0.00453869	0.0771576	17	0.106047	No	No
Brain-Spinalcord(cervicalc-1)	125	POT1	ENSG00000128513.14	7	0.00304846	0.0548724	18	0.0869762	No	No
Brain-Spinalcord(cervicalc-1)	125	RP11-3B12.2	ENSG00000237764.2	7	0.000133245	0.0026649	20	0.0320415	Yes	No
Brain-Spinalcord(cervicalc-1)	125	RP11-807H17.1	ENSG00000227869.1	7	0.00039758	0.00715643	18	0.0400975	Yes	No
Brain-Spinalcord(cervicalc-1)	125	GRM8	ENSG00000179603.17	7	0.00584801	0.122808	21	0.14658	No	No
Brain-Spinalcord(cervicalc-1)	125	ZNF800	ENSG00000048405.9	7	0.00097541	0.0146311	15	0.0488905	Yes	No
Brain-Spinalcord(cervicalc-1)	125	GCC1	ENSG00000179562.2	7	0.00501019	0.0701427	14	0.100228	No	No
Brain-Spinalcord(cervicalc-1)	125	ARF5	ENSG00000004059.10	7	0.000948989	0.0132858	14	0.0475793	Yes	No
Brain-Spinalcord(cervicalc-1)	125	SND1	ENSG00000197157.10	7	0.022301	0.379117	17	0.387208	No	No
Brain-Spinalcord(cervicalc-1)	125	LRRC4	ENSG00000128594.7	7	0.00429481	0.0601273	14	0.0918743	No	No
Brain-Spinalcord(cervicalc-1)	125	LEP	ENSG00000174697.4	7	0.00571401	0.0799961	14	0.108597	No	No
Brain-Spinalcord(cervicalc-1)	125	RP11-62J1.4	ENSG00000272915.1	7	0.000724842	0.0101478	14	0.0442286	Yes	No
Brain-Spinalcord(cervicalc-1)	125	RBM28	ENSG00000106344.8	7	0.00773144	0.10824	14	0.133555	No	No
Brain-Spinalcord(cervicalc-1)	125	PRRT4	ENSG00000224940.8	7	0.0124245	0.173943	14	0.192797	No	No
Brain-Spinalcord(cervicalc-1)	125	IMPDH1	ENSG00000106348.16	7	0.0153398	0.199418	13	0.216247	No	No
Brain-Spinalcord(cervicalc-1)	125	HILPDA	ENSG00000135245.9	7	0.00856715	0.111373	13	0.136442	No	No
Brain-Spinalcord(cervicalc-1)	125	METTL2B	ENSG00000165055.15	7	0.00431114	0.0560449	13	0.0881831	No	No
Brain-Spinalcord(cervicalc-1)	125	RP11-212P7.2	ENSG00000273270.1	7	0.00109524	0.0142381	13	0.0484244	Yes	No
Brain-Spinalcord(cervicalc-1)	125	RP11-274B21.10	ENSG00000271553.1	7	0.00132141	0.0171784	13	0.051711	No	No
Brain-Spinalcord(cervicalc-1)	125	FAM71F2	ENSG00000205085.10	7	0.00708347	0.0920851	13	0.119441	No	No
Brain-Spinalcord(cervicalc-1)	125	RP11-274B21.9	ENSG00000271344.1	7	0.0022738	0.0295594	13	0.0636002	No	No
Brain-Spinalcord(cervicalc-1)	125	FAM71F1	ENSG00000135248.15	7	0.00108952	0.0141637	13	0.0483333	Yes	No
Brain-Spinalcord(cervicalc-1)	125	CALU	ENSG00000128595.16	7	0.00102979	0.0133873	13	0.0476461	Yes	No
Brain-Spinalcord(cervicalc-1)	125	OPN1SW	ENSG00000128617.2	7	0.000328346	0.0042685	13	0.0358433	Yes	No
Brain-Spinalcord(cervicalc-1)	125	CCDC136	ENSG00000128596.16	7	0.000579231	0.00810923	14	0.0414978	Yes	No
Brain-Spinalcord(cervicalc-1)	125	FLNC	ENSG00000128591.15	7	0.000883898	0.0123746	14	0.0465015	Yes	No
Brain-Spinalcord(cervicalc-1)	125	ATP6V1F	ENSG00000128524.4	7	0.0146593	0.20523	14	0.221618	No	No
Brain-Spinalcord(cervicalc-1)	125	RP11-309L24.4	ENSG00000272899.3	7	0.00900976	0.126137	14	0.149496	No	No
Brain-Spinalcord(cervicalc-1)	125	KCP	ENSG00000135253.13	7	0.000251737	0.00352432	14	0.0342894	Yes	No
Brain-Spinalcord(cervicalc-1)	125	IRF5	ENSG00000128604.19	7	0.0145827	0.204158	14	0.220705	No	No
Brain-Spinalcord(cervicalc-1)	125	TNPO3	ENSG00000064419.13	7	0.000311337	0.00467005	15	0.0365493	Yes	No
Brain-Spinalcord(cervicalc-1)	125	RP11-286H14.4	ENSG00000230626.4	7	0.00698302	0.0977622	14	0.124511	No	No
Brain-Spinalcord(cervicalc-1)	125	TSPAN33	ENSG00000158457.5	7	0.000526848	0.00790273	15	0.0412599	Yes	No
Brain-Spinalcord(cervicalc-1)	125	SMO	ENSG00000128602.9	7	1.5948e-06	2.23272e-05	14	0.0200862	Yes	No
Brain-Spinalcord(cervicalc-1)	125	AHCYL2	ENSG00000158467.16	7	0.00830153	0.132825	16	0.155632	No	No
Brain-Spinalcord(cervicalc-1)	125	STRIP2	ENSG00000128578.9	7	0.00527838	0.0791756	15	0.107901	No	No
Brain-Spinalcord(cervicalc-1)	125	SMKR1	ENSG00000240204.2	7	0.00178328	0.0267492	15	0.060863	No	No
Brain-Spinalcord(cervicalc-1)	125	RP11-448A19.1	ENSG00000273329.1	7	0.004987	0.069818	14	0.0999381	No	No
Brain-Spinalcord(cervicalc-1)	125	NRF1	ENSG00000106459.14	7	0.00202392	0.0283349	14	0.0623323	No	No
Brain-Spinalcord(cervicalc-1)	125	UBE2H	ENSG00000186591.11	7	0.00285301	0.0399421	14	0.0734508	No	No
Brain-Spinalcord(cervicalc-1)	125	ZC3HC1	ENSG00000091732.15	7	0.00377761	0.0491089	13	0.0820793	No	No
Brain-Spinalcord(cervicalc-1)	125	KLHDC10	ENSG00000128607.13	7	0.000553466	0.00774852	14	0.040949	Yes	No
Brain-Spinalcord(cervicalc-1)	125	TMEM209	ENSG00000146842.16	7	0.000787853	0.0110299	14	0.0449205	Yes	No
Brain-Spinalcord(cervicalc-1)	125	CPA2	ENSG00000158516.11	7	0.000306443	0.0042902	14	0.0358433	Yes	No
Brain-Spinalcord(cervicalc-1)	125	CPA4	ENSG00000128510.10	7	0.000764458	0.0107024	14	0.0446317	Yes	No
Brain-Spinalcord(cervicalc-1)	125	CPA1	ENSG00000091704.9	7	0.00227938	0.0319114	14	0.0657793	No	No
Brain-Spinalcord(cervicalc-1)	125	CEP41	ENSG00000106477.18	7	0.00110772	0.0155081	14	0.0499809	Yes	No
Brain-Spinalcord(cervicalc-1)	125	RP11-2E11.5	ENSG00000259920.1	7	0.0165493	0.23169	14	0.24612	No	No
Brain-Spinalcord(cervicalc-1)	125	MEST	ENSG00000106484.14	7	0.00281899	0.0394659	14	0.073017	No	No
Brain-Spinalcord(cervicalc-1)	125	COPG2	ENSG00000158623.14	7	0.00367183	0.0550775	15	0.0872256	No	No
Brain-Spinalcord(cervicalc-1)	125	LINC00513	ENSG00000233559.1	7	0.00653929	0.0980894	15	0.124788	No	No
Brain-Spinalcord(cervicalc-1)	125	AC058791.1	ENSG00000226380.9	7	0.00192565	0.0269591	14	0.061037	No	No
Brain-Spinalcord(cervicalc-1)	125	RP11-138A9.2	ENSG00000273319.1	7	0.00144012	0.0201617	14	0.054728	No	No
Brain-Spinalcord(cervicalc-1)	125	MKLN1	ENSG00000128585.17	7	0.00403835	0.0646137	16	0.0957318	No	No
Brain-Spinalcord(cervicalc-1)	125	PODXL	ENSG00000128567.16	7	0.000582157	0.0081502	14	0.0415099	Yes	No
Brain-Spinalcord(cervicalc-1)	125	PLXNA4	ENSG00000221866.9	7	0.00444429	0.0711087	16	0.101141	No	No
Brain-Spinalcord(cervicalc-1)	125	CHCHD3	ENSG00000106554.11	7	0.00164993	0.0214491	13	0.0560448	No	No
Brain-Spinalcord(cervicalc-1)	125	EXOC4	ENSG00000131558.14	7	0.00082091	0.0147764	18	0.0491686	Yes	No
Brain-Spinalcord(cervicalc-1)	125	LRGUK	ENSG00000155530.2	7	0.00986466	0.14797	15	0.169341	No	No
Brain-Spinalcord(cervicalc-1)	125	SLC35B4	ENSG00000205060.10	7	0.00358467	0.0501854	14	0.0828756	No	No
Brain-Spinalcord(cervicalc-1)	125	RP11-38M8.1	ENSG00000273297.1	7	0.00101824	0.0152736	15	0.0496999	Yes	No
Brain-Spinalcord(cervicalc-1)	125	AKR1B1	ENSG00000085662.13	7	1.48076e-05	0.000222114	15	0.0215928	Yes	No
Brain-Spinalcord(cervicalc-1)	125	BPGM	ENSG00000172331.11	7	0.00149899	0.0224848	15	0.0570744	No	No
Brain-Spinalcord(cervicalc-1)	125	CALD1	ENSG00000122786.19	7	0.00015773	0.00268142	17	0.0320802	Yes	No
Brain-Spinalcord(cervicalc-1)	125	AGBL3	ENSG00000146856.14	7	0.000777345	0.0132149	17	0.0475542	Yes	No
Brain-Spinalcord(cervicalc-1)	125	C7orf49	ENSG00000122783.16	7	0.000967945	0.0154871	16	0.0499782	Yes	No
Brain-Spinalcord(cervicalc-1)	125	TMEM140	ENSG00000146859.6	7	0.00314602	0.0503363	16	0.0829895	No	No
Brain-Spinalcord(cervicalc-1)	125	WDR91	ENSG00000105875.13	7	0.00997759	0.159641	16	0.180066	No	No
Brain-Spinalcord(cervicalc-1)	125	CNOT4	ENSG00000080802.18	7	0.00157433	0.0267636	17	0.060863	No	No
Brain-Spinalcord(cervicalc-1)	125	NUP205	ENSG00000155561.14	7	0.00214196	0.0342713	16	0.0679378	No	No
Brain-Spinalcord(cervicalc-1)	125	C7orf73	ENSG00000243317.7	7	0.00454557	0.0681836	15	0.0985908	No	No
Brain-Spinalcord(cervicalc-1)	125	SLC13A4	ENSG00000164707.15	7	0.000357281	0.00535921	15	0.0373593	Yes	No
Brain-Spinalcord(cervicalc-1)	125	FAM180A	ENSG00000189320.8	7	0.00615804	0.0923706	15	0.119718	No	No
Brain-Spinalcord(cervicalc-1)	125	MTPN	ENSG00000105887.10	7	0.0136299	0.204449	15	0.220954	No	No
Brain-Spinalcord(cervicalc-1)	125	CHRM2	ENSG00000181072.11	7	0.0115048	0.161068	14	0.181328	No	No
Brain-Spinalcord(cervicalc-1)	125	PTN	ENSG00000105894.11	7	0.000820253	0.0114835	14	0.0453511	Yes	No
Brain-Spinalcord(cervicalc-1)	125	AC078842.3	ENSG00000228031.2	7	0.000850915	0.0110619	13	0.0449864	Yes	No
Brain-Spinalcord(cervicalc-1)	125	DGKI	ENSG00000157680.15	7	0.00219807	0.0373671	17	0.0708595	No	No
Brain-Spinalcord(cervicalc-1)	125	CREB3L2	ENSG00000182158.14	7	0.000275094	0.00412642	15	0.0353923	Yes	No
Brain-Spinalcord(cervicalc-1)	125	TRIM24	ENSG00000122779.17	7	0.00067999	0.00883987	13	0.04258	Yes	No
Brain-Spinalcord(cervicalc-1)	125	SVOPL	ENSG00000157703.15	7	0.00656142	0.0918599	14	0.119277	No	No
Brain-Spinalcord(cervicalc-1)	125	ATP6V0A4	ENSG00000105929.15	7	0.00228029	0.0319241	14	0.0657793	No	No
Brain-Spinalcord(cervicalc-1)	125	KIAA1549	ENSG00000122778.9	7	0.00293174	0.0439761	15	0.0771579	No	No
Brain-Spinalcord(cervicalc-1)	125	ZC3HAV1L	ENSG00000146858.7	7	0.000125494	0.00175692	14	0.0294437	Yes	No
Brain-Spinalcord(cervicalc-1)	125	ZC3HAV1	ENSG00000105939.12	7	0.00114611	0.0160455	14	0.0506887	No	No
Brain-Spinalcord(cervicalc-1)	125	TTC26	ENSG00000105948.13	7	0.000724699	0.0101458	14	0.0442286	Yes	No
Brain-Spinalcord(cervicalc-1)	125	UBN2	ENSG00000157741.14	7	0.00114398	0.0160157	14	0.0506355	No	No
Brain-Spinalcord(cervicalc-1)	125	FMC1	ENSG00000164898.12	7	0.000518044	0.00673457	13	0.0391554	Yes	No
Brain-Spinalcord(cervicalc-1)	125	LUC7L2	ENSG00000146963.17	7	0.00693978	0.0971569	14	0.123887	No	No
Brain-Spinalcord(cervicalc-1)	125	KLRG2	ENSG00000188883.4	7	0.000904704	0.0117611	13	0.0456645	Yes	No
Brain-Spinalcord(cervicalc-1)	125	CLEC2L	ENSG00000236279.6	7	0.00374274	0.0486557	13	0.0816436	No	No
Brain-Spinalcord(cervicalc-1)	125	HIPK2	ENSG00000064393.15	7	0.0025895	0.036253	14	0.0697668	No	No
Brain-Spinalcord(cervicalc-1)	125	TBXAS1	ENSG00000059377.16	7	0.00227856	0.0296213	13	0.0636593	No	No
Brain-Spinalcord(cervicalc-1)	125	PARP12	ENSG00000059378.12	7	0.000662682	0.0072895	11	0.0402756	Yes	No
Brain-Spinalcord(cervicalc-1)	125	KDM7A	ENSG00000006459.10	7	0.00223674	0.0246041	11	0.0588878	No	No
Brain-Spinalcord(cervicalc-1)	125	SLC37A3	ENSG00000157800.17	7	0.00127659	0.0153191	12	0.0497351	Yes	No
Brain-Spinalcord(cervicalc-1)	125	MKRN1	ENSG00000133606.10	7	3.25357e-05	0.000357893	11	0.022166	Yes	No
Brain-Spinalcord(cervicalc-1)	125	DENND2A	ENSG00000146966.12	7	0.00801549	0.0881704	11	0.115855	No	No
Brain-Spinalcord(cervicalc-1)	125	ADCK2	ENSG00000133597.10	7	0.000901994	0.00992193	11	0.043878	Yes	No
Brain-Spinalcord(cervicalc-1)	125	NDUFB2	ENSG00000090266.12	7	0.00745858	0.0745858	10	0.103946	No	No
Brain-Spinalcord(cervicalc-1)	125	BRAF	ENSG00000157764.12	7	0.00143067	0.017168	12	0.0517004	No	No
Brain-Spinalcord(cervicalc-1)	125	MRPS33	ENSG00000090263.15	7	0.00357332	0.0393066	11	0.0728493	No	No
Brain-Spinalcord(cervicalc-1)	125	TMEM178B	ENSG00000261115.5	7	0.00054869	0.00823035	15	0.0415099	Yes	No
Brain-Spinalcord(cervicalc-1)	125	RP11-744I24.3	ENSG00000261797.1	7	0.00578063	0.0693675	12	0.0996124	No	No
Brain-Spinalcord(cervicalc-1)	125	AGK	ENSG00000006530.15	7	0.00308144	0.0400587	13	0.0735613	No	No
Brain-Spinalcord(cervicalc-1)	125	KIAA1147	ENSG00000257093.6	7	0.0433853	0.564009	13	0.56762	No	No
Brain-Spinalcord(cervicalc-1)	125	WEE2	ENSG00000214102.7	7	0.00195496	0.0254145	13	0.0598377	No	No
Brain-Spinalcord(cervicalc-1)	125	SSBP1	ENSG00000106028.10	7	0.000622055	0.00808671	13	0.0414978	Yes	No
Brain-Spinalcord(cervicalc-1)	125	TAS2R4	ENSG00000127364.3	7	0.00451808	0.058735	13	0.0907103	No	No
Brain-Spinalcord(cervicalc-1)	125	TAS2R5	ENSG00000127366.5	7	0.00103985	0.0135181	13	0.0477752	Yes	No
Brain-Spinalcord(cervicalc-1)	125	PRSS37	ENSG00000165076.13	7	0.00212299	0.0297218	14	0.0637977	No	No
Brain-Spinalcord(cervicalc-1)	125	MGAM	ENSG00000257335.8	7	0.00665566	0.0931793	14	0.120347	No	No
Brain-Spinalcord(cervicalc-1)	125	CLEC5A	ENSG00000258227.6	7	0.0173397	0.225417	13	0.240155	No	No
Brain-Spinalcord(cervicalc-1)	125	TRBV7-2	ENSG00000282939.1	7	0.00408033	0.048964	12	0.0819423	No	No
Brain-Spinalcord(cervicalc-1)	125	TRBV7-9	ENSG00000278030.1	7	0.000277996	0.00361395	13	0.0344269	Yes	No
Brain-Spinalcord(cervicalc-1)	125	TRBV19	ENSG00000211746.3	7	0.00277382	0.0332858	12	0.0669708	No	No
Brain-Spinalcord(cervicalc-1)	125	TRBV20-1	ENSG00000211747.3	7	0.00224359	0.026923	12	0.0610359	No	No
Brain-Spinalcord(cervicalc-1)	125	MTRNR2L6	ENSG00000270672.1	7	0.00136572	0.0163886	12	0.0511108	No	No
Brain-Spinalcord(cervicalc-1)	125	TRBV29-1	ENSG00000232869.2	7	0.00132167	0.0158601	12	0.0504619	No	No
Brain-Spinalcord(cervicalc-1)	125	PRSS1	ENSG00000204983.13	7	0.00469773	0.0563728	12	0.088432	No	No
Brain-Spinalcord(cervicalc-1)	125	PRSS2	ENSG00000275896.5	7	0.00205009	0.0246011	12	0.0588878	No	No
Brain-Spinalcord(cervicalc-1)	125	TRBC1	ENSG00000211751.9	7	0.00308923	0.0370707	12	0.070547	No	No
Brain-Spinalcord(cervicalc-1)	125	TRBC2	ENSG00000211772.11	7	9.58209e-05	0.00114985	12	0.0282898	Yes	No
Brain-Spinalcord(cervicalc-1)	125	EPHB6	ENSG00000106123.11	7	0.00522407	0.0574648	11	0.0894753	No	No
Brain-Spinalcord(cervicalc-1)	125	TRPV6	ENSG00000165125.19	7	0.00208989	0.0229888	11	0.0575637	No	No
Brain-Spinalcord(cervicalc-1)	125	TRPV5	ENSG00000127412.6	7	0.000279654	0.00307619	11	0.0332822	Yes	No
Brain-Spinalcord(cervicalc-1)	125	C7orf34	ENSG00000165131.6	7	0.00108072	0.0118879	11	0.0457441	Yes	No
Brain-Spinalcord(cervicalc-1)	125	KEL	ENSG00000197993.7	7	0.00033344	0.00366784	11	0.0345253	Yes	No
Brain-Spinalcord(cervicalc-1)	125	OR9A2	ENSG00000179468.5	7	0.000106201	0.00116822	11	0.0282898	Yes	No
Brain-Spinalcord(cervicalc-1)	125	PIP	ENSG00000159763.3	7	0.000268089	0.00321706	12	0.0335541	Yes	No
Brain-Spinalcord(cervicalc-1)	125	GSTK1	ENSG00000197448.13	7	0.00429048	0.0514858	12	0.0839435	No	No
Brain-Spinalcord(cervicalc-1)	125	TMEM139	ENSG00000178826.10	7	0.000179736	0.00197709	11	0.0299405	Yes	No
Brain-Spinalcord(cervicalc-1)	125	CASP2	ENSG00000106144.19	7	0.00782749	0.0861024	11	0.113959	No	No
Brain-Spinalcord(cervicalc-1)	125	CLCN1	ENSG00000188037.10	7	0.000876533	0.00964186	11	0.0436558	Yes	No
Brain-Spinalcord(cervicalc-1)	125	FAM131B	ENSG00000159784.17	7	0.0122895	0.135185	11	0.157719	No	No
Brain-Spinalcord(cervicalc-1)	125	RP11-563K23.1	ENSG00000272619.1	7	0.00266531	0.0266531	10	0.0607685	No	No
Brain-Spinalcord(cervicalc-1)	125	ZYX	ENSG00000159840.15	7	0.001727	0.01727	10	0.0518089	No	No
Brain-Spinalcord(cervicalc-1)	125	EPHA1	ENSG00000146904.8	7	0.00399971	0.0399971	10	0.0735223	No	No
Brain-Spinalcord(cervicalc-1)	125	TCAF2	ENSG00000170379.19	7	0.0176423	0.176423	10	0.195166	No	No
Brain-Spinalcord(cervicalc-1)	125	TCAF1	ENSG00000198420.9	7	0.000154811	0.0013933	9	0.0282898	Yes	No
Brain-Spinalcord(cervicalc-1)	125	ARHGEF35	ENSG00000213214.4	7	0.000970611	0.0106767	11	0.0445963	Yes	No
Brain-Spinalcord(cervicalc-1)	125	OR2A7	ENSG00000243896.3	7	0.00574699	0.0689639	12	0.0992867	No	No
Brain-Spinalcord(cervicalc-1)	125	ARHGEF5	ENSG00000050327.14	7	0.000252867	0.00328727	13	0.033616	Yes	No
Brain-Spinalcord(cervicalc-1)	125	TPK1	ENSG00000196511.14	7	0.0085828	0.145908	17	0.16746	No	No
Brain-Spinalcord(cervicalc-1)	125	CNTNAP2	ENSG00000174469.19	7	0.000559065	0.0190082	34	0.0533856	No	No
Brain-Spinalcord(cervicalc-1)	125	CUL1	ENSG00000055130.15	7	0.00026077	0.00443309	17	0.0360059	Yes	No
Brain-Spinalcord(cervicalc-1)	125	EZH2	ENSG00000106462.10	7	0.00301121	0.0511906	17	0.0836527	No	No
Brain-Spinalcord(cervicalc-1)	125	GHET1	ENSG00000281189.1	7	0.00330629	0.0529007	16	0.0851916	No	No
Brain-Spinalcord(cervicalc-1)	125	PDIA4	ENSG00000155660.10	7	0.000221713	0.00376912	17	0.0346623	Yes	No
Brain-Spinalcord(cervicalc-1)	125	ZNF786	ENSG00000197362.14	7	0.00295239	0.0472382	16	0.0803502	No	No
Brain-Spinalcord(cervicalc-1)	125	ZNF425	ENSG00000204947.8	7	0.00520766	0.0833226	16	0.111462	No	No
Brain-Spinalcord(cervicalc-1)	125	ZNF398	ENSG00000197024.8	7	0.00143117	0.0243299	17	0.0586239	No	No
Brain-Spinalcord(cervicalc-1)	125	ZNF282	ENSG00000170265.11	7	0.00551534	0.0882455	16	0.115929	No	No
Brain-Spinalcord(cervicalc-1)	125	ZNF212	ENSG00000170260.8	7	0.0016306	0.0260896	16	0.060308	No	No
Brain-Spinalcord(cervicalc-1)	125	ZNF783	ENSG00000204946.9	7	0.000105533	0.00168853	16	0.0291976	Yes	No
Brain-Spinalcord(cervicalc-1)	125	ZNF777	ENSG00000196453.7	7	0.00265699	0.0398548	15	0.0733721	No	No
Brain-Spinalcord(cervicalc-1)	125	ZNF746	ENSG00000181220.15	7	7.95163e-05	0.00119274	15	0.0282898	Yes	No
Brain-Spinalcord(cervicalc-1)	125	KRBA1	ENSG00000133619.17	7	0.00627907	0.106744	17	0.132202	No	No
Brain-Spinalcord(cervicalc-1)	125	ZNF467	ENSG00000181444.12	7	0.0320757	0.545288	17	0.549112	No	No
Brain-Spinalcord(cervicalc-1)	125	SSPO	ENSG00000197558.11	7	0.000525089	0.0094516	18	0.0433537	Yes	No
Brain-Spinalcord(cervicalc-1)	125	ZNF862	ENSG00000106479.10	7	0.000385018	0.00693032	18	0.0395307	Yes	No
Brain-Spinalcord(cervicalc-1)	125	ATP6V0E2	ENSG00000171130.17	7	0.00244917	0.0465342	19	0.0797247	No	No
Brain-Spinalcord(cervicalc-1)	125	RP11-728K20.3	ENSG00000273011.1	7	0.000708526	0.013462	19	0.0476904	Yes	No
Brain-Spinalcord(cervicalc-1)	125	ACTR3C	ENSG00000106526.10	7	0.000367994	0.0069919	19	0.0397516	Yes	No
Brain-Spinalcord(cervicalc-1)	125	LRRC61	ENSG00000127399.14	7	0.000988387	0.0187794	19	0.0531436	No	No
Brain-Spinalcord(cervicalc-1)	125	ZBED6CL	ENSG00000188707.5	7	0.00825818	0.156905	19	0.177545	No	No
Brain-Spinalcord(cervicalc-1)	125	RARRES2	ENSG00000106538.9	7	0.00678894	0.12899	19	0.152077	No	No
Brain-Spinalcord(cervicalc-1)	125	REPIN1	ENSG00000214022.11	7	0.0123309	0.221956	18	0.236911	No	No
Brain-Spinalcord(cervicalc-1)	125	ZNF775	ENSG00000196456.11	7	0.000455573	0.00820032	18	0.0415099	Yes	No
Brain-Spinalcord(cervicalc-1)	125	LINC00996	ENSG00000242258.1	7	0.00683918	0.123105	18	0.146848	No	No
Brain-Spinalcord(cervicalc-1)	125	GIMAP8	ENSG00000171115.3	7	0.0157353	0.283235	18	0.295014	No	No
Brain-Spinalcord(cervicalc-1)	125	GIMAP7	ENSG00000179144.4	7	0.000301381	0.00542485	18	0.0373718	Yes	No
Brain-Spinalcord(cervicalc-1)	125	GIMAP4	ENSG00000133574.9	7	0.00614578	0.11677	19	0.141194	No	No
Brain-Spinalcord(cervicalc-1)	125	GIMAP6	ENSG00000133561.15	7	0.000735213	0.0139691	19	0.0481649	Yes	No
Brain-Spinalcord(cervicalc-1)	125	GIMAP2	ENSG00000106560.10	7	0.000452079	0.0085895	19	0.0421681	Yes	No
Brain-Spinalcord(cervicalc-1)	125	GIMAP1	ENSG00000213203.2	7	0.00463421	0.0880499	19	0.115756	No	No
Brain-Spinalcord(cervicalc-1)	125	GIMAP5	ENSG00000196329.11	7	0.00629704	0.119644	19	0.143801	No	No
Brain-Spinalcord(cervicalc-1)	125	TMEM176B	ENSG00000106565.17	7	0.0130562	0.248068	19	0.261235	No	No
Brain-Spinalcord(cervicalc-1)	125	TMEM176A	ENSG00000002933.7	7	0.00133562	0.0253769	19	0.0598053	No	No
Brain-Spinalcord(cervicalc-1)	125	KCNH2	ENSG00000055118.14	7	0.00441838	0.0883677	20	0.116037	No	No
Brain-Spinalcord(cervicalc-1)	125	NOS3	ENSG00000164867.10	7	0.00124206	0.0248412	20	0.0591516	No	No
Brain-Spinalcord(cervicalc-1)	125	ATG9B	ENSG00000181652.19	7	0.000388337	0.00776674	20	0.0409541	Yes	No
Brain-Spinalcord(cervicalc-1)	125	ABCB8	ENSG00000197150.12	7	0.00123839	0.0247678	20	0.0590391	No	No
Brain-Spinalcord(cervicalc-1)	125	ASIC3	ENSG00000213199.7	7	0.00451908	0.0858625	19	0.113724	No	No
Brain-Spinalcord(cervicalc-1)	125	CDK5	ENSG00000164885.12	7	0.00222516	0.0422781	19	0.0755889	No	No
Brain-Spinalcord(cervicalc-1)	125	SLC4A2	ENSG00000164889.13	7	0.000980049	0.0186209	19	0.0530561	No	No
Brain-Spinalcord(cervicalc-1)	125	FASTK	ENSG00000164896.19	7	0.000462605	0.0087895	19	0.042509	Yes	No
Brain-Spinalcord(cervicalc-1)	125	TMUB1	ENSG00000164897.12	7	0.00488036	0.0927269	19	0.119967	No	No
Brain-Spinalcord(cervicalc-1)	125	AGAP3	ENSG00000133612.18	7	0.00181514	0.0344877	19	0.0681789	No	No
Brain-Spinalcord(cervicalc-1)	125	GBX1	ENSG00000164900.4	7	0.00137477	0.0261207	19	0.0603394	No	No
Brain-Spinalcord(cervicalc-1)	125	ABCF2	ENSG00000033050.7	7	0.000181897	0.00345604	19	0.0342658	Yes	No
Brain-Spinalcord(cervicalc-1)	125	CHPF2	ENSG00000033100.16	7	0.000213784	0.00384811	18	0.0349428	Yes	No
Brain-Spinalcord(cervicalc-1)	125	SMARCD3	ENSG00000082014.16	7	0.000923684	0.0166263	18	0.0513067	No	No
Brain-Spinalcord(cervicalc-1)	125	NUB1	ENSG00000013374.15	7	0.00244762	0.0440572	18	0.0772103	No	No
Brain-Spinalcord(cervicalc-1)	125	WDR86	ENSG00000187260.15	7	0.0081667	0.147001	18	0.168496	No	No
Brain-Spinalcord(cervicalc-1)	125	CRYGN	ENSG00000127377.8	7	0.000945356	0.016071	17	0.05074	No	No
Brain-Spinalcord(cervicalc-1)	125	RHEB	ENSG00000106615.9	7	0.00831734	0.141395	17	0.16324	No	No
Brain-Spinalcord(cervicalc-1)	125	PRKAG2	ENSG00000106617.13	7	0.00927962	0.176313	19	0.195067	No	No
Brain-Spinalcord(cervicalc-1)	125	GALNT11	ENSG00000178234.12	7	0.0022032	0.0352512	16	0.0688254	No	No
Brain-Spinalcord(cervicalc-1)	125	KMT2C	ENSG00000055609.17	7	0.00180868	0.0325563	18	0.0661662	No	No
Brain-Spinalcord(cervicalc-1)	125	LINC01003	ENSG00000261455.1	7	0.00301056	0.048169	16	0.0812682	No	No
Brain-Spinalcord(cervicalc-1)	125	XRCC2	ENSG00000196584.2	7	0.00168783	0.0286932	17	0.062698	No	No
Brain-Spinalcord(cervicalc-1)	125	ACTR3B	ENSG00000133627.17	7	0.00311233	0.0529097	17	0.0851985	No	No
Brain-Spinalcord(cervicalc-1)	125	LINC01287	ENSG00000234722.3	7	2.97856e-05	0.00053614	18	0.023787	Yes	No
Brain-Spinalcord(cervicalc-1)	125	DPP6	ENSG00000130226.16	7	0.000133123	0.0041268	31	0.0353923	Yes	No
Brain-Spinalcord(cervicalc-1)	125	PAXIP1	ENSG00000157212.18	7	0.000318291	0.00668411	21	0.0390997	Yes	No
Brain-Spinalcord(cervicalc-1)	125	PAXIP1-AS1	ENSG00000273344.1	7	0.00351362	0.073786	21	0.103305	No	No
Brain-Spinalcord(cervicalc-1)	125	HTR5A	ENSG00000157219.3	7	0.000134869	0.00283226	21	0.0326014	Yes	No
Brain-Spinalcord(cervicalc-1)	125	AC099552.3	ENSG00000228521.2	7	0.00121162	0.025444	21	0.0598635	No	No
Brain-Spinalcord(cervicalc-1)	125	AC144652.1	ENSG00000273117.1	7	0.00194985	0.0409468	21	0.0744277	No	No
Brain-Spinalcord(cervicalc-1)	125	INSIG1	ENSG00000186480.12	7	0.000726119	0.0152485	21	0.049683	Yes	No
Brain-Spinalcord(cervicalc-1)	125	AC008060.7	ENSG00000218672.1	7	0.00586264	0.128978	22	0.152077	No	No
Brain-Spinalcord(cervicalc-1)	125	EN2	ENSG00000164778.4	7	7.79867e-05	0.00163772	21	0.0291534	Yes	No
Brain-Spinalcord(cervicalc-1)	125	CNPY1	ENSG00000146910.12	7	0.000461961	0.0101632	22	0.0442286	Yes	No
Brain-Spinalcord(cervicalc-1)	125	RBM33	ENSG00000184863.10	7	0.00772468	0.162218	21	0.182384	No	No
Brain-Spinalcord(cervicalc-1)	125	SHH	ENSG00000164690.7	7	0.00119823	0.0239646	20	0.0582919	No	No
Brain-Spinalcord(cervicalc-1)	125	AC073133.2	ENSG00000228569.1	7	0.000419143	0.00712543	17	0.0400939	Yes	No
Brain-Spinalcord(cervicalc-1)	125	AC073133.1	ENSG00000233878.1	7	0.000950962	0.0161664	17	0.0508358	No	No
Brain-Spinalcord(cervicalc-1)	125	LINC01006	ENSG00000182648.11	7	4.79888e-05	0.000863798	18	0.026181	Yes	No
Brain-Spinalcord(cervicalc-1)	125	RNF32	ENSG00000105982.16	7	0.00106569	0.0181167	17	0.0524403	No	No
Brain-Spinalcord(cervicalc-1)	125	LMBR1	ENSG00000105983.20	7	0.00513729	0.0924712	18	0.119763	No	No
Brain-Spinalcord(cervicalc-1)	125	NOM1	ENSG00000146909.7	7	0.00125416	0.0213208	17	0.0558651	No	No
Brain-Spinalcord(cervicalc-1)	125	UBE3C	ENSG00000009335.17	7	0.000250236	0.00475449	19	0.0366168	Yes	No
Brain-Spinalcord(cervicalc-1)	125	DNAJB6	ENSG00000105993.14	7	8.75864e-06	0.000157656	18	0.0215928	Yes	No
Brain-Spinalcord(cervicalc-1)	125	PTPRN2	ENSG00000155093.17	7	0.00578442	0.138826	24	0.161019	No	No
Brain-Spinalcord(cervicalc-1)	125	NCAPG2	ENSG00000146918.19	7	0.00135063	0.02161	16	0.0561916	No	No
Brain-Spinalcord(cervicalc-1)	125	ESYT2	ENSG00000117868.15	7	0.0144484	0.216727	15	0.232172	No	No
Brain-Spinalcord(cervicalc-1)	125	WDR60	ENSG00000126870.15	7	0.0307831	0.430963	14	0.437295	No	No
Brain-Spinalcord(cervicalc-1)	125	VIPR2	ENSG00000106018.13	7	0.000399551	0.00479462	12	0.0366203	Yes	No
Brain-Spinalcord(cervicalc-1)	125	ZNF596	ENSG00000172748.13	8	0.00868377	0.104205	12	0.129966	No	No
Brain-Spinalcord(cervicalc-1)	125	FAM87A	ENSG00000182366.9	8	0.00383639	0.049873	13	0.0826593	No	No
Brain-Spinalcord(cervicalc-1)	125	FBXO25	ENSG00000147364.16	8	0.000893683	0.0125116	14	0.0466414	Yes	No
Brain-Spinalcord(cervicalc-1)	125	TDRP	ENSG00000180190.11	8	0.00155456	0.0233184	15	0.057741	No	No
Brain-Spinalcord(cervicalc-1)	125	ERICH1	ENSG00000104714.13	8	0.00635134	0.107973	17	0.133324	No	No
Brain-Spinalcord(cervicalc-1)	125	DLGAP2	ENSG00000198010.12	8	0.00558269	0.156315	28	0.177003	No	No
Brain-Spinalcord(cervicalc-1)	125	AF067845.1	ENSG00000260721.1	8	0.000535916	0.0123261	23	0.0464629	Yes	No
Brain-Spinalcord(cervicalc-1)	125	CLN8	ENSG00000182372.9	8	0.00857576	0.197243	23	0.214156	No	No
Brain-Spinalcord(cervicalc-1)	125	CTD-2336O2.3	ENSG00000282021.1	8	5.32159e-05	0.00122397	23	0.0282898	Yes	No
Brain-Spinalcord(cervicalc-1)	125	ARHGEF10	ENSG00000104728.15	8	0.00106643	0.0255943	24	0.0599462	No	No
Brain-Spinalcord(cervicalc-1)	125	KBTBD11-OT1	ENSG00000253696.2	8	2.737e-05	0.000629511	23	0.0247704	Yes	No
Brain-Spinalcord(cervicalc-1)	125	RP11-439C15.4	ENSG00000253764.1	8	0.00013326	0.00306499	23	0.0332822	Yes	No
Brain-Spinalcord(cervicalc-1)	125	KBTBD11	ENSG00000176595.3	8	0.00126644	0.0291281	23	0.0631202	No	No
Brain-Spinalcord(cervicalc-1)	125	RP11-439C15.5	ENSG00000270988.1	8	7.13767e-05	0.00164166	23	0.0291534	Yes	No
Brain-Spinalcord(cervicalc-1)	125	MYOM2	ENSG00000036448.9	8	0.000413633	0.0103408	25	0.0443389	Yes	No
Brain-Spinalcord(cervicalc-1)	125	CH17-174L20.1	ENSG00000282142.1	8	0.000826734	0.0214951	26	0.0560746	No	No
Brain-Spinalcord(cervicalc-1)	125	RP11-378A12.1	ENSG00000277526.4	8	9.01589e-06	0.000243429	27	0.0215928	Yes	No
Brain-Spinalcord(cervicalc-1)	125	RP11-134O21.1	ENSG00000254319.5	8	0.000173961	0.00504488	29	0.0369968	Yes	No
Brain-Spinalcord(cervicalc-1)	125	CSMD1	ENSG00000183117.18	8	0.000291826	0.0183851	63	0.0527814	No	No
Brain-Spinalcord(cervicalc-1)	125	MCPH1	ENSG00000147316.12	8	0.000315721	0.00884018	28	0.04258	Yes	No
Brain-Spinalcord(cervicalc-1)	125	ANGPT2	ENSG00000091879.13	8	0.00031185	0.0081081	26	0.0414978	Yes	No
Brain-Spinalcord(cervicalc-1)	125	CTD-2541M15.3	ENSG00000271743.1	8	0.000267999	0.00669997	25	0.0391037	Yes	No
Brain-Spinalcord(cervicalc-1)	125	AGPAT5	ENSG00000155189.11	8	0.00128133	0.0294706	23	0.0634995	No	No
Brain-Spinalcord(cervicalc-1)	125	DEFB1	ENSG00000164825.3	8	0.000761767	0.0152353	20	0.0496769	Yes	No
Brain-Spinalcord(cervicalc-1)	125	DEFA4	ENSG00000164821.4	8	6.30305e-05	0.00119758	19	0.0282898	Yes	No
Brain-Spinalcord(cervicalc-1)	125	DEFA3	ENSG00000239839.6	8	0.000187688	0.00319069	17	0.0334398	Yes	No
Brain-Spinalcord(cervicalc-1)	125	FAM66B	ENSG00000215374.5	8	0.00315987	0.0410783	13	0.0745255	No	No
Brain-Spinalcord(cervicalc-1)	125	FAM66E	ENSG00000225725.4	8	0.00156374	0.0187648	12	0.0531436	No	No
Brain-Spinalcord(cervicalc-1)	125	PRAG1	ENSG00000275342.4	8	0.00337199	0.0472079	14	0.0803315	No	No
Brain-Spinalcord(cervicalc-1)	125	CLDN23	ENSG00000253958.1	8	5.91114e-05	0.00100489	17	0.0275446	Yes	No
Brain-Spinalcord(cervicalc-1)	125	MFHAS1	ENSG00000147324.10	8	0.0074372	0.141307	19	0.163169	No	No
Brain-Spinalcord(cervicalc-1)	125	ERI1	ENSG00000104626.14	8	0.000235288	0.00470576	20	0.036609	Yes	No
Brain-Spinalcord(cervicalc-1)	125	PPP1R3B	ENSG00000173281.4	8	0.0077752	0.163279	21	0.183295	No	No
Brain-Spinalcord(cervicalc-1)	125	RP11-10A14.4	ENSG00000253426.5	8	0.00252728	0.053073	21	0.0853438	No	No
Brain-Spinalcord(cervicalc-1)	125	RP11-10A14.5	ENSG00000248538.6	8	7.56069e-06	0.000158775	21	0.0215928	Yes	No
Brain-Spinalcord(cervicalc-1)	125	TNKS	ENSG00000173273.15	8	0.00297639	0.0714333	24	0.101389	No	No
Brain-Spinalcord(cervicalc-1)	125	LINC00599	ENSG00000253230.8	8	0.00648086	0.136098	21	0.158561	No	No
Brain-Spinalcord(cervicalc-1)	125	MSRA	ENSG00000175806.14	8	0.0016304	0.0391295	24	0.0726949	No	No
Brain-Spinalcord(cervicalc-1)	125	LINCR-0001	ENSG00000253641.5	8	0.00018184	0.00363679	20	0.0345003	Yes	No
Brain-Spinalcord(cervicalc-1)	125	RP11-981G7.3	ENSG00000253678.1	8	0.00448424	0.0896849	20	0.117214	No	No
Brain-Spinalcord(cervicalc-1)	125	PRSS51	ENSG00000253649.3	8	0.00951919	0.199903	21	0.216671	No	No
Brain-Spinalcord(cervicalc-1)	125	RP11-981G7.6	ENSG00000272505.1	8	0.000385125	0.00770249	20	0.0409008	Yes	No
Brain-Spinalcord(cervicalc-1)	125	PRSS55	ENSG00000184647.10	8	0.00185706	0.0389982	21	0.0725048	No	No
Brain-Spinalcord(cervicalc-1)	125	SOX7	ENSG00000171056.7	8	0.000847895	0.0169579	20	0.0514674	No	No
Brain-Spinalcord(cervicalc-1)	125	PINX1	ENSG00000254093.8	8	0.00078653	0.0173037	22	0.0518166	No	No
Brain-Spinalcord(cervicalc-1)	125	XKR6	ENSG00000171044.10	8	0.000479196	0.0115007	24	0.0453611	Yes	No
Brain-Spinalcord(cervicalc-1)	125	AF131215.8	ENSG00000270076.1	8	0.000539383	0.0118664	22	0.0457335	Yes	No
Brain-Spinalcord(cervicalc-1)	125	MTMR9	ENSG00000104643.9	8	0.000439381	0.00922701	21	0.0430712	Yes	No
Brain-Spinalcord(cervicalc-1)	125	SLC35G5	ENSG00000177710.5	8	0.00215957	0.0431913	20	0.076432	No	No
Brain-Spinalcord(cervicalc-1)	125	FAM167A	ENSG00000154319.14	8	0.000829596	0.0165919	20	0.0513007	No	No
Brain-Spinalcord(cervicalc-1)	125	NEIL2	ENSG00000154328.15	8	0.00226887	0.0408396	18	0.0743366	No	No
Brain-Spinalcord(cervicalc-1)	125	FDFT1	ENSG00000079459.12	8	0.00147509	0.0265517	18	0.0606907	No	No
Brain-Spinalcord(cervicalc-1)	125	RP11-297N6.4	ENSG00000255046.1	8	0.00553974	0.0941756	17	0.121308	No	No
Brain-Spinalcord(cervicalc-1)	125	CTSB	ENSG00000164733.20	8	0.00851893	0.144822	17	0.166511	No	No
Brain-Spinalcord(cervicalc-1)	125	FAM86B1	ENSG00000186523.14	8	0.00451402	0.0812524	18	0.109739	No	No
Brain-Spinalcord(cervicalc-1)	125	FAM66A	ENSG00000227888.4	8	0.000215185	0.00408852	19	0.0352771	Yes	No
Brain-Spinalcord(cervicalc-1)	125	RP11-351I21.11	ENSG00000270074.1	8	0.000512665	0.00922798	18	0.0430712	Yes	No
Brain-Spinalcord(cervicalc-1)	125	FAM86B2	ENSG00000145002.12	8	0.00185424	0.0352305	19	0.0688254	No	No
Brain-Spinalcord(cervicalc-1)	125	RP11-419I17.2	ENSG00000270154.1	8	0.00450241	0.0810434	18	0.109521	No	No
Brain-Spinalcord(cervicalc-1)	125	RP11-419I17.1	ENSG00000283674.1	8	0.000762859	0.0152572	20	0.0496935	Yes	No
Brain-Spinalcord(cervicalc-1)	125	LONRF1	ENSG00000154359.12	8	3.06507e-05	0.000643665	21	0.0248194	Yes	No
Brain-Spinalcord(cervicalc-1)	125	KIAA1456	ENSG00000250305.8	8	7.82545e-05	0.0017216	22	0.0293364	Yes	No
Brain-Spinalcord(cervicalc-1)	125	DLC1	ENSG00000164741.14	8	0.00116444	0.0337686	29	0.0674152	No	No
Brain-Spinalcord(cervicalc-1)	125	C8orf48	ENSG00000164743.4	8	0.00181953	0.0509468	28	0.0834299	No	No
Brain-Spinalcord(cervicalc-1)	125	SGCZ	ENSG00000185053.13	8	0.000670871	0.0281766	42	0.0621514	No	No
Brain-Spinalcord(cervicalc-1)	125	TUSC3	ENSG00000104723.20	8	0.000131544	0.00315706	24	0.0334278	Yes	No
Brain-Spinalcord(cervicalc-1)	125	MSR1	ENSG00000038945.14	8	0.00789664	0.189519	24	0.207165	No	No
Brain-Spinalcord(cervicalc-1)	125	FGF20	ENSG00000078579.8	8	0.000482261	0.00916296	19	0.0430712	Yes	No
Brain-Spinalcord(cervicalc-1)	125	MICU3	ENSG00000155970.11	8	0.00271538	0.0515922	19	0.0839893	No	No
Brain-Spinalcord(cervicalc-1)	125	RP11-468H14.2	ENSG00000249258.2	8	0.00199254	0.0378582	19	0.0713308	No	No
Brain-Spinalcord(cervicalc-1)	125	ZDHHC2	ENSG00000104219.12	8	0.00119483	0.0227018	19	0.0572243	No	No
Brain-Spinalcord(cervicalc-1)	125	CNOT7	ENSG00000198791.11	8	0.000231009	0.00438917	19	0.035896	Yes	No
Brain-Spinalcord(cervicalc-1)	125	VPS37A	ENSG00000155975.9	8	0.0157215	0.314429	20	0.32476	No	No
Brain-Spinalcord(cervicalc-1)	125	MTMR7	ENSG00000003987.13	8	0.000246872	0.00518432	21	0.0371309	Yes	No
Brain-Spinalcord(cervicalc-1)	125	SLC7A2	ENSG00000003989.17	8	0.00110626	0.0232314	21	0.057661	No	No
Brain-Spinalcord(cervicalc-1)	125	PDGFRL	ENSG00000104213.12	8	0.00102778	0.0226112	22	0.0571698	No	No
Brain-Spinalcord(cervicalc-1)	125	MTUS1	ENSG00000129422.14	8	0.00191076	0.0439475	23	0.0771579	No	No
Brain-Spinalcord(cervicalc-1)	125	FGL1	ENSG00000104760.16	8	0.00126416	0.0265473	21	0.0606907	No	No
Brain-Spinalcord(cervicalc-1)	125	RP11-156K13.3	ENSG00000254054.2	8	6.44044e-05	0.00135249	21	0.0282898	Yes	No
Brain-Spinalcord(cervicalc-1)	125	PCM1	ENSG00000078674.17	8	0.000543881	0.0125093	23	0.0466414	Yes	No
Brain-Spinalcord(cervicalc-1)	125	ASAH1	ENSG00000104763.18	8	0.00124729	0.0274404	22	0.061389	No	No
Brain-Spinalcord(cervicalc-1)	125	NAT1	ENSG00000171428.13	8	0.00390192	0.0897441	23	0.117269	No	No
Brain-Spinalcord(cervicalc-1)	125	NAT2	ENSG00000156006.4	8	0.000491353	0.0113011	23	0.0452162	Yes	No
Brain-Spinalcord(cervicalc-1)	125	PSD3	ENSG00000156011.16	8	0.0037162	0.104054	28	0.129857	No	No
Brain-Spinalcord(cervicalc-1)	125	SH2D4A	ENSG00000104611.11	8	0.00510182	0.11224	22	0.137141	No	No
Brain-Spinalcord(cervicalc-1)	125	CSGALNACT1	ENSG00000147408.14	8	0.00138555	0.0318677	23	0.0657661	No	No
Brain-Spinalcord(cervicalc-1)	125	INTS10	ENSG00000104613.11	8	0.000605496	0.0121099	20	0.0460725	Yes	No
Brain-Spinalcord(cervicalc-1)	125	LPL	ENSG00000175445.14	8	0.00206336	0.0412671	20	0.0746795	No	No
Brain-Spinalcord(cervicalc-1)	125	SLC18A1	ENSG00000036565.14	8	4.78635e-05	0.000861543	18	0.026181	Yes	No
Brain-Spinalcord(cervicalc-1)	125	ATP6V1B2	ENSG00000147416.10	8	0.00301153	0.0542076	18	0.0862751	No	No
Brain-Spinalcord(cervicalc-1)	125	LZTS1	ENSG00000061337.15	8	0.000266543	0.00479777	18	0.0366203	Yes	No
Brain-Spinalcord(cervicalc-1)	125	RP11-421P23.2	ENSG00000254040.1	8	0.00350233	0.0560372	16	0.0881787	No	No
Brain-Spinalcord(cervicalc-1)	125	GFRA2	ENSG00000168546.10	8	0.000429301	0.00686882	16	0.0394827	Yes	No
Brain-Spinalcord(cervicalc-1)	125	DOK2	ENSG00000147443.12	8	0.00235099	0.0352648	15	0.0688346	No	No
Brain-Spinalcord(cervicalc-1)	125	XPO7	ENSG00000130227.16	8	0.000387996	0.00581994	15	0.0377439	Yes	No
Brain-Spinalcord(cervicalc-1)	125	NPM2	ENSG00000158806.13	8	0.000144708	0.00217063	15	0.0306324	Yes	No
Brain-Spinalcord(cervicalc-1)	125	FGF17	ENSG00000158815.10	8	0.0230826	0.346239	15	0.355621	No	No
Brain-Spinalcord(cervicalc-1)	125	DMTN	ENSG00000158856.17	8	0.00186132	0.0279198	15	0.0619863	No	No
Brain-Spinalcord(cervicalc-1)	125	FAM160B2	ENSG00000158863.21	8	9.97086e-05	0.00149563	15	0.0287126	Yes	No
Brain-Spinalcord(cervicalc-1)	125	NUDT18	ENSG00000275074.1	8	0.00305129	0.0457693	15	0.0788763	No	No
Brain-Spinalcord(cervicalc-1)	125	HR	ENSG00000168453.14	8	0.00510419	0.0765629	15	0.105581	No	No
Brain-Spinalcord(cervicalc-1)	125	REEP4	ENSG00000168476.11	8	0.00505398	0.0758097	15	0.104978	No	No
Brain-Spinalcord(cervicalc-1)	125	LGI3	ENSG00000168481.8	8	0.00454859	0.0682289	15	0.0985951	No	No
Brain-Spinalcord(cervicalc-1)	125	SFTPC	ENSG00000168484.12	8	0.000829042	0.0124356	15	0.0465864	Yes	No
Brain-Spinalcord(cervicalc-1)	125	BMP1	ENSG00000168487.17	8	0.00251614	0.037742	15	0.0712566	No	No
Brain-Spinalcord(cervicalc-1)	125	PHYHIP	ENSG00000168490.13	8	0.00279127	0.041869	15	0.0752714	No	No
Brain-Spinalcord(cervicalc-1)	125	POLR3D	ENSG00000168495.12	8	0.000738743	0.0110811	15	0.0450084	Yes	No
Brain-Spinalcord(cervicalc-1)	125	PIWIL2	ENSG00000197181.11	8	0.000739579	0.0125728	17	0.0466887	Yes	No
Brain-Spinalcord(cervicalc-1)	125	SLC39A14	ENSG00000104635.13	8	0.000353908	0.00601643	17	0.0381093	Yes	No
Brain-Spinalcord(cervicalc-1)	125	PPP3CC	ENSG00000120910.14	8	5.54505e-05	0.000887208	16	0.026181	Yes	No
Brain-Spinalcord(cervicalc-1)	125	SORBS3	ENSG00000120896.13	8	0.000713391	0.0114142	16	0.045282	Yes	No
Brain-Spinalcord(cervicalc-1)	125	PDLIM2	ENSG00000120913.23	8	2.86481e-05	0.000458369	16	0.0232254	Yes	No
Brain-Spinalcord(cervicalc-1)	125	C8orf58	ENSG00000241852.9	8	0.00650789	0.104126	16	0.129894	No	No
Brain-Spinalcord(cervicalc-1)	125	CCAR2	ENSG00000158941.16	8	0.0079304	0.126886	16	0.15018	No	No
Brain-Spinalcord(cervicalc-1)	125	BIN3	ENSG00000147439.12	8	0.000570298	0.00969506	17	0.0436863	Yes	No
Brain-Spinalcord(cervicalc-1)	125	EGR3	ENSG00000179388.8	8	0.0122414	0.208105	17	0.224201	No	No
Brain-Spinalcord(cervicalc-1)	125	PEBP4	ENSG00000134020.7	8	0.000328922	0.00624953	19	0.0386394	Yes	No
Brain-Spinalcord(cervicalc-1)	125	RHOBTB2	ENSG00000008853.16	8	0.00368015	0.0625625	17	0.0940299	No	No
Brain-Spinalcord(cervicalc-1)	125	TNFRSF10B	ENSG00000120889.12	8	0.00406767	0.0650827	16	0.0961008	No	No
Brain-Spinalcord(cervicalc-1)	125	TNFRSF10C	ENSG00000173535.13	8	0.00018598	0.00297568	16	0.0332521	Yes	No
Brain-Spinalcord(cervicalc-1)	125	TNFRSF10D	ENSG00000173530.5	8	0.00048149	0.00770384	16	0.0409008	Yes	No
Brain-Spinalcord(cervicalc-1)	125	TNFRSF10A	ENSG00000104689.9	8	0.00236063	0.0377701	16	0.0712827	No	No
Brain-Spinalcord(cervicalc-1)	125	CHMP7	ENSG00000147457.13	8	0.00172337	0.027574	16	0.0615298	No	No
Brain-Spinalcord(cervicalc-1)	125	R3HCC1	ENSG00000104679.10	8	0.00245162	0.039226	16	0.0727946	No	No
Brain-Spinalcord(cervicalc-1)	125	LOXL2	ENSG00000134013.15	8	0.000210218	0.0035737	17	0.0342894	Yes	No
Brain-Spinalcord(cervicalc-1)	125	ENTPD4	ENSG00000197217.12	8	0.00538613	0.0915642	17	0.119037	No	No
Brain-Spinalcord(cervicalc-1)	125	SLC25A37	ENSG00000147454.13	8	0.000892676	0.0142828	16	0.0484607	Yes	No
Brain-Spinalcord(cervicalc-1)	125	NKX3-1	ENSG00000167034.9	8	0.00629457	0.100713	16	0.126974	No	No
Brain-Spinalcord(cervicalc-1)	125	STC1	ENSG00000159167.11	8	0.0015868	0.0253888	16	0.0598053	No	No
Brain-Spinalcord(cervicalc-1)	125	ADAM28	ENSG00000042980.12	8	0.00876197	0.140191	16	0.16222	No	No
Brain-Spinalcord(cervicalc-1)	125	ADAMDEC1	ENSG00000134028.14	8	0.00179056	0.0268585	15	0.0609699	No	No
Brain-Spinalcord(cervicalc-1)	125	NEFM	ENSG00000104722.13	8	0.00701369	0.0981917	14	0.124866	No	No
Brain-Spinalcord(cervicalc-1)	125	NEFL	ENSG00000277586.2	8	0.00563223	0.0844835	15	0.112453	No	No
Brain-Spinalcord(cervicalc-1)	125	DOCK5	ENSG00000147459.17	8	0.000354693	0.00673916	19	0.0391696	Yes	No
Brain-Spinalcord(cervicalc-1)	125	GNRH1	ENSG00000147437.9	8	0.000254291	0.00432295	17	0.0358433	Yes	No
Brain-Spinalcord(cervicalc-1)	125	RP11-395I14.2	ENSG00000253476.1	8	0.00299557	0.0509248	17	0.0834299	No	No
Brain-Spinalcord(cervicalc-1)	125	KCTD9	ENSG00000104756.15	8	0.000523623	0.0089016	17	0.042726	Yes	No
Brain-Spinalcord(cervicalc-1)	125	CDCA2	ENSG00000184661.13	8	0.0115812	0.208461	18	0.224532	No	No
Brain-Spinalcord(cervicalc-1)	125	EBF2	ENSG00000221818.8	8	0.0032875	0.0690375	21	0.0993341	No	No
Brain-Spinalcord(cervicalc-1)	125	PPP2R2A	ENSG00000221914.9	8	0.00311622	0.0592081	19	0.0910521	No	No
Brain-Spinalcord(cervicalc-1)	125	BNIP3L	ENSG00000104765.15	8	0.0154931	0.29437	19	0.305756	No	No
Brain-Spinalcord(cervicalc-1)	125	PNMA2	ENSG00000240694.8	8	0.0121763	0.23135	19	0.245873	No	No
Brain-Spinalcord(cervicalc-1)	125	DPYSL2	ENSG00000092964.17	8	0.000270207	0.00540413	20	0.0373718	Yes	No
Brain-Spinalcord(cervicalc-1)	125	ADRA1A	ENSG00000120907.17	8	0.00568121	0.113624	20	0.138409	No	No
Brain-Spinalcord(cervicalc-1)	125	STMN4	ENSG00000015592.16	8	0.00262984	0.047337	18	0.0804077	No	No
Brain-Spinalcord(cervicalc-1)	125	TRIM35	ENSG00000104228.12	8	0.00652639	0.117475	18	0.141896	No	No
Brain-Spinalcord(cervicalc-1)	125	PTK2B	ENSG00000120899.17	8	0.00418099	0.0794388	19	0.108084	No	No
Brain-Spinalcord(cervicalc-1)	125	CHRNA2	ENSG00000120903.12	8	0.000849274	0.0152869	18	0.0497105	Yes	No
Brain-Spinalcord(cervicalc-1)	125	EPHX2	ENSG00000120915.13	8	0.000752457	0.0135442	18	0.0477952	Yes	No
Brain-Spinalcord(cervicalc-1)	125	CLU	ENSG00000120885.21	8	0.00312448	0.0531161	17	0.0853615	No	No
Brain-Spinalcord(cervicalc-1)	125	SCARA3	ENSG00000168077.13	8	0.0138708	0.235804	17	0.250009	No	No
Brain-Spinalcord(cervicalc-1)	125	CCDC25	ENSG00000147419.17	8	0.000791688	0.0134587	17	0.0476904	Yes	No
Brain-Spinalcord(cervicalc-1)	125	ESCO2	ENSG00000171320.14	8	8.08949e-05	0.00137521	17	0.0282898	Yes	No
Brain-Spinalcord(cervicalc-1)	125	PBK	ENSG00000168078.9	8	0.000232979	0.00396064	17	0.035127	Yes	No
Brain-Spinalcord(cervicalc-1)	125	SCARA5	ENSG00000168079.16	8	0.00137998	0.0234596	17	0.057873	No	No
Brain-Spinalcord(cervicalc-1)	125	ELP3	ENSG00000134014.16	8	0.000257916	0.00386873	15	0.0350241	Yes	No
Brain-Spinalcord(cervicalc-1)	125	PNOC	ENSG00000168081.8	8	0.00669909	0.0937873	14	0.120978	No	No
Brain-Spinalcord(cervicalc-1)	125	ZNF395	ENSG00000186918.13	8	0.00508989	0.0712585	14	0.101267	No	No
Brain-Spinalcord(cervicalc-1)	125	FBXO16	ENSG00000214050.7	8	0.00435931	0.0610303	14	0.092715	No	No
Brain-Spinalcord(cervicalc-1)	125	FZD3	ENSG00000104290.10	8	0.000362608	0.00507651	14	0.0370868	Yes	No
Brain-Spinalcord(cervicalc-1)	125	EXTL3	ENSG00000012232.8	8	0.000452719	0.00679079	15	0.0392407	Yes	No
Brain-Spinalcord(cervicalc-1)	125	INTS9	ENSG00000104299.14	8	0.0118348	0.165688	14	0.185439	No	No
Brain-Spinalcord(cervicalc-1)	125	HMBOX1	ENSG00000147421.17	8	0.00698014	0.0977219	14	0.124468	No	No
Brain-Spinalcord(cervicalc-1)	125	KIF13B	ENSG00000197892.12	8	2.54417e-05	0.000330742	13	0.0221362	Yes	No
Brain-Spinalcord(cervicalc-1)	125	DUSP4	ENSG00000120875.8	8	4.69872e-06	5.16859e-05	11	0.0209942	Yes	No
Brain-Spinalcord(cervicalc-1)	125	SARAF	ENSG00000133872.13	8	0.00126526	0.0151831	12	0.049643	Yes	No
Brain-Spinalcord(cervicalc-1)	125	LEPROTL1	ENSG00000104660.17	8	0.0211152	0.253382	12	0.2664	No	No
Brain-Spinalcord(cervicalc-1)	125	RP11-51J9.5	ENSG00000271869.1	8	0.0193135	0.231762	12	0.246183	No	No
Brain-Spinalcord(cervicalc-1)	125	DCTN6	ENSG00000104671.7	8	0.0192848	0.231417	12	0.24589	No	No
Brain-Spinalcord(cervicalc-1)	125	RP11-51J9.6	ENSG00000272375.1	8	0.0193306	0.231967	12	0.246371	No	No
Brain-Spinalcord(cervicalc-1)	125	RBPMS	ENSG00000157110.15	8	0.00424621	0.0594469	14	0.0912229	No	No
Brain-Spinalcord(cervicalc-1)	125	GTF2E2	ENSG00000197265.8	8	0.00679864	0.0883823	13	0.116037	No	No
Brain-Spinalcord(cervicalc-1)	125	SMIM18	ENSG00000253457.2	8	0.00406449	0.0487739	12	0.0817569	No	No
Brain-Spinalcord(cervicalc-1)	125	GSR	ENSG00000104687.12	8	0.00635703	0.0762843	12	0.105371	No	No
Brain-Spinalcord(cervicalc-1)	125	UBXN8	ENSG00000104691.14	8	0.00183456	0.0220148	12	0.0566283	No	No
Brain-Spinalcord(cervicalc-1)	125	PPP2CB	ENSG00000104695.12	8	0.0171244	0.205493	12	0.221819	No	No
Brain-Spinalcord(cervicalc-1)	125	TEX15	ENSG00000133863.7	8	0.00185832	0.0241582	13	0.0584072	No	No
Brain-Spinalcord(cervicalc-1)	125	PURG	ENSG00000172733.11	8	0.000270167	0.00351217	13	0.0342894	Yes	No
Brain-Spinalcord(cervicalc-1)	125	WRN	ENSG00000165392.9	8	0.00246872	0.0320934	13	0.0658873	No	No
Brain-Spinalcord(cervicalc-1)	125	NRG1	ENSG00000157168.18	8	0.0140307	0.294644	21	0.306006	No	No
Brain-Spinalcord(cervicalc-1)	125	RP11-11N9.4	ENSG00000247134.6	8	0.00238858	0.0310515	13	0.065107	No	No
Brain-Spinalcord(cervicalc-1)	125	RP11-722E23.2	ENSG00000272338.2	8	0.00183609	0.022033	12	0.0566283	No	No
Brain-Spinalcord(cervicalc-1)	125	FUT10	ENSG00000172728.15	8	0.00254551	0.0330916	13	0.0667058	No	No
Brain-Spinalcord(cervicalc-1)	125	TTI2	ENSG00000129696.12	8	0.0109898	0.131877	12	0.154731	No	No
Brain-Spinalcord(cervicalc-1)	125	MAK16	ENSG00000198042.10	8	0.00513545	0.0616254	12	0.0931398	No	No
Brain-Spinalcord(cervicalc-1)	125	RNF122	ENSG00000133874.1	8	0.021436	0.257232	12	0.27009	No	No
Brain-Spinalcord(cervicalc-1)	125	DUSP26	ENSG00000133878.8	8	0.00463096	0.0509406	11	0.0834299	No	No
Brain-Spinalcord(cervicalc-1)	125	RP11-317N12.1	ENSG00000253642.5	8	0.0283538	0.368599	13	0.377079	No	No
Brain-Spinalcord(cervicalc-1)	125	UNC5D	ENSG00000156687.10	8	0.0633524	0.633524	10	0.636351	No	No
Brain-Spinalcord(cervicalc-1)	125	LINC01605	ENSG00000253161.5	8	0.00663833	0.0531066	8	0.0853615	No	No
Brain-Spinalcord(cervicalc-1)	125	ZNF703	ENSG00000183779.6	8	0.00109713	0.00987413	9	0.0438313	Yes	No
Brain-Spinalcord(cervicalc-1)	125	ERLIN2	ENSG00000147475.14	8	0.00791185	0.0791185	10	0.10786	No	No
Brain-Spinalcord(cervicalc-1)	125	PROSC	ENSG00000147471.11	8	0.0056948	0.056948	10	0.0889411	No	No
Brain-Spinalcord(cervicalc-1)	125	ADGRA2	ENSG00000020181.17	8	0.00776609	0.0776609	10	0.106501	No	No
Brain-Spinalcord(cervicalc-1)	125	BRF2	ENSG00000104221.12	8	8.36509e-06	8.36509e-05	10	0.0215928	Yes	No
Brain-Spinalcord(cervicalc-1)	125	RAB11FIP1	ENSG00000156675.15	8	0.00120161	0.0120161	10	0.045921	Yes	No
Brain-Spinalcord(cervicalc-1)	125	EIF4EBP1	ENSG00000187840.4	8	0.00631923	0.0631923	10	0.0946121	No	No
Brain-Spinalcord(cervicalc-1)	125	KB-1836B5.4	ENSG00000272128.1	8	0.00230515	0.0230515	10	0.0575864	No	No
Brain-Spinalcord(cervicalc-1)	125	ASH2L	ENSG00000129691.15	8	0.00135462	0.0135462	10	0.0477952	Yes	No
Brain-Spinalcord(cervicalc-1)	125	STAR	ENSG00000147465.11	8	0.0272155	0.272155	10	0.284448	No	No
Brain-Spinalcord(cervicalc-1)	125	LSM1	ENSG00000175324.9	8	0.00132852	0.0132852	10	0.0475793	Yes	No
Brain-Spinalcord(cervicalc-1)	125	BAG4	ENSG00000156735.10	8	0.00254477	0.0279925	11	0.0619863	No	No
Brain-Spinalcord(cervicalc-1)	125	DDHD2	ENSG00000085788.13	8	0.0061018	0.0671198	11	0.0976808	No	No
Brain-Spinalcord(cervicalc-1)	125	PLPP5	ENSG00000147535.16	8	0.00171112	0.0171112	10	0.0516442	No	No
Brain-Spinalcord(cervicalc-1)	125	NSD3	ENSG00000147548.16	8	0.000492929	0.00542221	11	0.0373718	Yes	No
Brain-Spinalcord(cervicalc-1)	125	RP11-350N15.5	ENSG00000272092.1	8	0.00348929	0.0348929	10	0.0685341	No	No
Brain-Spinalcord(cervicalc-1)	125	LETM2	ENSG00000165046.12	8	0.000126633	0.00126633	10	0.0282898	Yes	No
Brain-Spinalcord(cervicalc-1)	125	FGFR1	ENSG00000077782.19	8	0.0023938	0.023938	10	0.0582659	No	No
Brain-Spinalcord(cervicalc-1)	125	TACC1	ENSG00000147526.19	8	0.00163962	0.0163962	10	0.0511108	No	No
Brain-Spinalcord(cervicalc-1)	125	PLEKHA2	ENSG00000169499.14	8	0.00110647	0.0132776	12	0.0475793	Yes	No
Brain-Spinalcord(cervicalc-1)	125	HTRA4	ENSG00000169495.4	8	0.00235565	0.0282678	12	0.0622414	No	No
Brain-Spinalcord(cervicalc-1)	125	TM2D2	ENSG00000169490.16	8	0.00112504	0.0135005	12	0.0477578	Yes	No
Brain-Spinalcord(cervicalc-1)	125	ADAM9	ENSG00000168615.11	8	0.010946	0.142298	13	0.164147	No	No
Brain-Spinalcord(cervicalc-1)	125	ADAM32	ENSG00000197140.14	8	0.000712946	0.00998125	14	0.0439804	Yes	No
Brain-Spinalcord(cervicalc-1)	125	C8orf4	ENSG00000176907.4	8	0.00359627	0.0611366	17	0.0927837	No	No
Brain-Spinalcord(cervicalc-1)	125	RP11-301G7.1	ENSG00000272479.1	8	0.000332928	0.00632564	19	0.0387931	Yes	No
Brain-Spinalcord(cervicalc-1)	125	ZMAT4	ENSG00000165061.14	8	0.000563711	0.0124016	22	0.0465361	Yes	No
Brain-Spinalcord(cervicalc-1)	125	SFRP1	ENSG00000104332.11	8	0.0221698	0.376887	17	0.385082	No	No
Brain-Spinalcord(cervicalc-1)	125	GOLGA7	ENSG00000147533.16	8	0.00443431	0.0665146	15	0.0973167	No	No
Brain-Spinalcord(cervicalc-1)	125	GINS4	ENSG00000147536.11	8	0.0106176	0.148646	14	0.169909	No	No
Brain-Spinalcord(cervicalc-1)	125	GPAT4	ENSG00000158669.11	8	0.00154824	0.0216753	14	0.0562037	No	No
Brain-Spinalcord(cervicalc-1)	125	NKX6-3	ENSG00000165066.12	8	0.000405092	0.00567129	14	0.0375914	Yes	No
Brain-Spinalcord(cervicalc-1)	125	ANK1	ENSG00000029534.19	8	0.0109908	0.153871	14	0.174723	No	No
Brain-Spinalcord(cervicalc-1)	125	RP11-930P14.2	ENSG00000260588.1	8	0.000120506	0.00156657	13	0.028978	Yes	No
Brain-Spinalcord(cervicalc-1)	125	KAT6A	ENSG00000083168.9	8	0.00110551	0.0132661	12	0.0475677	Yes	No
Brain-Spinalcord(cervicalc-1)	125	AP3M2	ENSG00000070718.11	8	0.000517776	0.00517776	10	0.0371309	Yes	No
Brain-Spinalcord(cervicalc-1)	125	PLAT	ENSG00000104368.17	8	0.00360092	0.0360092	10	0.0695343	No	No
Brain-Spinalcord(cervicalc-1)	125	IKBKB	ENSG00000104365.13	8	0.00682823	0.0614541	9	0.0929953	No	No
Brain-Spinalcord(cervicalc-1)	125	POLB	ENSG00000070501.11	8	0.007767	0.069903	9	0.100003	No	No
Brain-Spinalcord(cervicalc-1)	125	VDAC3	ENSG00000078668.13	8	0.00438394	0.0394555	9	0.073005	No	No
Brain-Spinalcord(cervicalc-1)	125	SLC20A2	ENSG00000168575.9	8	0.00442819	0.0398538	9	0.0733721	No	No
Brain-Spinalcord(cervicalc-1)	125	SMIM19	ENSG00000176209.11	8	0.00252778	0.0176945	7	0.0521254	No	No
Brain-Spinalcord(cervicalc-1)	125	CHRNB3	ENSG00000147432.6	8	0.0825849	0.49551	6	0.500284	No	No
Brain-Spinalcord(cervicalc-1)	125	CHRNA6	ENSG00000147434.8	8	3.65245e-05	0.000182622	5	0.0215928	Yes	No
Brain-Spinalcord(cervicalc-1)	125	THAP1	ENSG00000131931.8	8	0.00510968	0.0255484	5	0.0599153	No	No
Brain-Spinalcord(cervicalc-1)	125	RNF170	ENSG00000120925.15	8	0.028775	0.143875	5	0.165632	No	No
Brain-Spinalcord(cervicalc-1)	125	HOOK3	ENSG00000168172.8	8	0.0126654	0.0633271	5	0.0946816	No	No
Brain-Spinalcord(cervicalc-1)	125	FNTA	ENSG00000168522.12	8	0.10531	0.421242	4	0.427835	No	No
Brain-Spinalcord(cervicalc-1)	125	POMK	ENSG00000185900.9	8	0.0207095	0.0828382	4	0.11104	No	No
Brain-Spinalcord(cervicalc-1)	125	HGSNAT	ENSG00000165102.14	8	0.0113985	0.0455942	4	0.0786638	No	No
Brain-Spinalcord(cervicalc-1)	125	RP11-1134I14.8	ENSG00000255366.1	8	0.000424859	0.0021243	5	0.0304499	Yes	No
Brain-Spinalcord(cervicalc-1)	125	SPIDR	ENSG00000164808.16	8	0.0227737	0.182189	8	0.200511	No	No
Brain-Spinalcord(cervicalc-1)	125	CEBPD	ENSG00000221869.4	8	0.0365695	0.219417	6	0.2346	No	No
Brain-Spinalcord(cervicalc-1)	125	PRKDC	ENSG00000253729.7	8	0.0611362	0.366817	6	0.375319	No	No
Brain-Spinalcord(cervicalc-1)	125	MCM4	ENSG00000104738.16	8	0.0278445	0.167067	6	0.186605	No	No
Brain-Spinalcord(cervicalc-1)	125	UBE2V2	ENSG00000169139.11	8	0.0293242	0.175945	6	0.19472	No	No
Brain-Spinalcord(cervicalc-1)	125	EFCAB1	ENSG00000034239.10	8	0.00318892	0.0287003	9	0.062698	No	No
Brain-Spinalcord(cervicalc-1)	125	SNAI2	ENSG00000019549.9	8	0.000435335	0.00435335	10	0.0358433	Yes	No
Brain-Spinalcord(cervicalc-1)	125	C8orf22	ENSG00000168333.13	8	0.00447503	0.0492253	11	0.0821987	No	No
Brain-Spinalcord(cervicalc-1)	125	SNTG1	ENSG00000147481.14	8	0.00357224	0.0678726	19	0.098336	No	No
Brain-Spinalcord(cervicalc-1)	125	PXDNL	ENSG00000147485.12	8	0.0305801	0.519862	17	0.524087	No	No
Brain-Spinalcord(cervicalc-1)	125	PCMTD1	ENSG00000168300.13	8	0.00528949	0.0740529	14	0.10352	No	No
Brain-Spinalcord(cervicalc-1)	125	RP11-546K22.3	ENSG00000272024.1	8	0.00618052	0.0865272	14	0.114356	No	No
Brain-Spinalcord(cervicalc-1)	125	ST18	ENSG00000147488.11	8	6.51002e-05	0.0011718	18	0.0282898	Yes	No
Brain-Spinalcord(cervicalc-1)	125	ALKAL1	ENSG00000196711.8	8	0.0114341	0.171512	15	0.190565	No	No
Brain-Spinalcord(cervicalc-1)	125	RB1CC1	ENSG00000023287.12	8	0.00153536	0.026101	17	0.0603177	No	No
Brain-Spinalcord(cervicalc-1)	125	OPRK1	ENSG00000082556.10	8	0.00688166	0.0963433	14	0.123194	No	No
Brain-Spinalcord(cervicalc-1)	125	RP11-400K9.4	ENSG00000237807.3	8	0.0051138	0.076707	15	0.105706	No	No
Brain-Spinalcord(cervicalc-1)	125	ATP6V1H	ENSG00000047249.17	8	0.00489385	0.0831955	17	0.11134	No	No
Brain-Spinalcord(cervicalc-1)	125	RGS20	ENSG00000147509.13	8	0.0174552	0.279283	16	0.291164	No	No
Brain-Spinalcord(cervicalc-1)	125	TCEA1	ENSG00000187735.13	8	0.00458978	0.0734365	16	0.103085	No	No
Brain-Spinalcord(cervicalc-1)	125	LYPLA1	ENSG00000120992.17	8	0.00614497	0.0983196	16	0.124962	No	No
Brain-Spinalcord(cervicalc-1)	125	MRPL15	ENSG00000137547.8	8	0.00409475	0.0614212	15	0.0929835	No	No
Brain-Spinalcord(cervicalc-1)	125	SOX17	ENSG00000164736.5	8	0.000725919	0.0101629	14	0.0442286	Yes	No
Brain-Spinalcord(cervicalc-1)	125	XKR4	ENSG00000206579.8	8	0.000848191	0.0161156	19	0.0507664	No	No
Brain-Spinalcord(cervicalc-1)	125	TMEM68	ENSG00000167904.14	8	0.00125856	0.020137	16	0.0547005	No	No
Brain-Spinalcord(cervicalc-1)	125	TGS1	ENSG00000137574.10	8	0.000651	0.010416	16	0.0444626	Yes	No
Brain-Spinalcord(cervicalc-1)	125	LYN	ENSG00000254087.7	8	0.00200062	0.0340106	17	0.0676465	No	No
Brain-Spinalcord(cervicalc-1)	125	RPS20	ENSG00000008988.9	8	0.00219598	0.0351357	16	0.0687666	No	No
Brain-Spinalcord(cervicalc-1)	125	PLAG1	ENSG00000181690.7	8	0.000327865	0.00557371	17	0.0374452	Yes	No
Brain-Spinalcord(cervicalc-1)	125	CHCHD7	ENSG00000170791.17	8	0.0163326	0.277654	17	0.289631	No	No
Brain-Spinalcord(cervicalc-1)	125	RP11-140I16.3	ENSG00000272343.1	8	0.0169983	0.288972	17	0.300423	No	No
Brain-Spinalcord(cervicalc-1)	125	SDR16C5	ENSG00000170786.12	8	0.00420551	0.0756993	18	0.104864	No	No
Brain-Spinalcord(cervicalc-1)	125	PENK	ENSG00000181195.10	8	0.000500778	0.00951478	19	0.0434301	Yes	No
Brain-Spinalcord(cervicalc-1)	125	LINC00968	ENSG00000246430.6	8	9.19293e-06	0.000174666	19	0.0215928	Yes	No
Brain-Spinalcord(cervicalc-1)	125	IMPAD1	ENSG00000104331.8	8	0.000448499	0.00852149	19	0.0420397	Yes	No
Brain-Spinalcord(cervicalc-1)	125	LINC00588	ENSG00000215117.5	8	0.00509576	0.0968195	19	0.123611	No	No
Brain-Spinalcord(cervicalc-1)	125	CTD-2339F6.1	ENSG00000254139.1	8	0.00258574	0.0465434	18	0.0797262	No	No
Brain-Spinalcord(cervicalc-1)	125	FAM110B	ENSG00000169122.11	8	0.000951029	0.0171185	18	0.0516442	No	No
Brain-Spinalcord(cervicalc-1)	125	UBXN2B	ENSG00000215114.8	8	0.0016528	0.0231392	14	0.0576126	No	No
Brain-Spinalcord(cervicalc-1)	125	SDCBP	ENSG00000137575.11	8	0.0031803	0.0413439	13	0.0747617	No	No
Brain-Spinalcord(cervicalc-1)	125	NSMAF	ENSG00000035681.7	8	0.00591489	0.0768936	13	0.105859	No	No
Brain-Spinalcord(cervicalc-1)	125	TOX	ENSG00000198846.5	8	0.0120225	0.180337	15	0.198736	No	No
Brain-Spinalcord(cervicalc-1)	125	CA8	ENSG00000178538.9	8	0.0126293	0.17681	14	0.195534	No	No
Brain-Spinalcord(cervicalc-1)	125	LINC01301	ENSG00000251396.6	8	0.00148886	0.020844	14	0.0553361	No	No
Brain-Spinalcord(cervicalc-1)	125	RAB2A	ENSG00000104388.14	8	0.000176805	0.00247527	14	0.0315585	Yes	No
Brain-Spinalcord(cervicalc-1)	125	CHD7	ENSG00000171316.11	8	0.00156238	0.0234358	15	0.0578611	No	No
Brain-Spinalcord(cervicalc-1)	125	AC022182.1	ENSG00000254777.5	8	0.0275539	0.413309	15	0.4202	No	No
Brain-Spinalcord(cervicalc-1)	125	AC022182.3	ENSG00000254802.1	8	0.00194777	0.0272688	14	0.0612682	No	No
Brain-Spinalcord(cervicalc-1)	125	CLVS1	ENSG00000177182.10	8	0.0147737	0.2807	19	0.292591	No	No
Brain-Spinalcord(cervicalc-1)	125	ASPH	ENSG00000198363.17	8	0.00642093	0.109156	17	0.134421	No	No
Brain-Spinalcord(cervicalc-1)	125	NKAIN3	ENSG00000185942.11	8	0.000661299	0.013226	20	0.0475542	Yes	No
Brain-Spinalcord(cervicalc-1)	125	UG0898H09	ENSG00000274956.2	8	0.000579126	0.00868689	15	0.0423006	Yes	No
Brain-Spinalcord(cervicalc-1)	125	GGH	ENSG00000137563.11	8	0.000175448	0.00263171	15	0.0318619	Yes	No
Brain-Spinalcord(cervicalc-1)	125	TTPA	ENSG00000137561.4	8	0.0013379	0.0187306	14	0.0531436	No	No
Brain-Spinalcord(cervicalc-1)	125	YTHDF3-AS1	ENSG00000270673.1	8	0.0130131	0.16917	13	0.188434	No	No
Brain-Spinalcord(cervicalc-1)	125	YTHDF3	ENSG00000185728.16	8	0.006837	0.088881	13	0.116529	No	No
Brain-Spinalcord(cervicalc-1)	125	RP11-16E18.3	ENSG00000261542.1	8	0.000143982	0.00187177	13	0.0297248	Yes	No
Brain-Spinalcord(cervicalc-1)	125	MIR124-2HG	ENSG00000254377.5	8	0.00690217	0.0690217	10	0.0993191	No	No
Brain-Spinalcord(cervicalc-1)	125	BHLHE22	ENSG00000180828.2	8	0.00993886	0.0993886	10	0.125888	No	No
Brain-Spinalcord(cervicalc-1)	125	CYP7B1	ENSG00000172817.3	8	0.000689252	0.00758177	11	0.0407334	Yes	No
Brain-Spinalcord(cervicalc-1)	125	LINC01299	ENSG00000254081.1	8	0.00280394	0.0308433	11	0.0648934	No	No
Brain-Spinalcord(cervicalc-1)	125	CTD-3025N20.3	ENSG00000272010.1	8	0.0661745	0.727919	11	0.729801	No	No
Brain-Spinalcord(cervicalc-1)	125	ARMC1	ENSG00000104442.9	8	0.00116416	0.0128058	11	0.0470362	Yes	No
Brain-Spinalcord(cervicalc-1)	125	MTFR1	ENSG00000066855.15	8	0.015214	0.167354	11	0.186857	No	No
Brain-Spinalcord(cervicalc-1)	125	PDE7A	ENSG00000205268.10	8	0.00399663	0.0439629	11	0.0771579	No	No
Brain-Spinalcord(cervicalc-1)	125	CTD-2532N20.1	ENSG00000272192.1	8	0.0116996	0.116996	10	0.14144	No	No
Brain-Spinalcord(cervicalc-1)	125	DNAJC5B	ENSG00000147570.9	8	0.00917817	0.0826035	9	0.11088	No	No
Brain-Spinalcord(cervicalc-1)	125	TRIM55	ENSG00000147573.16	8	0.00354344	0.0283475	8	0.0623323	No	No
Brain-Spinalcord(cervicalc-1)	125	CRH	ENSG00000147571.4	8	0.00215971	0.0172777	8	0.0518089	No	No
Brain-Spinalcord(cervicalc-1)	125	RRS1	ENSG00000179041.3	8	0.00391954	0.0274368	7	0.061389	No	No
Brain-Spinalcord(cervicalc-1)	125	ADHFE1	ENSG00000147576.15	8	0.017492	0.122444	7	0.146299	No	No
Brain-Spinalcord(cervicalc-1)	125	C8orf46	ENSG00000169085.11	8	0.0109759	0.0768316	7	0.105815	No	No
Brain-Spinalcord(cervicalc-1)	125	MYBL1	ENSG00000185697.16	8	0.0389415	0.272591	7	0.284822	No	No
Brain-Spinalcord(cervicalc-1)	125	VCPIP1	ENSG00000175073.7	8	0.00141907	0.0099335	7	0.043886	Yes	No
Brain-Spinalcord(cervicalc-1)	125	C8orf44	ENSG00000213865.7	8	0.0109381	0.0765666	7	0.105581	No	No
Brain-Spinalcord(cervicalc-1)	125	SGK3	ENSG00000104205.12	8	0.00198725	0.015898	8	0.0505264	No	No
Brain-Spinalcord(cervicalc-1)	125	MCMDC2	ENSG00000178460.17	8	0.0133239	0.106591	8	0.132074	No	No
Brain-Spinalcord(cervicalc-1)	125	TCF24	ENSG00000261787.1	8	0.00231224	0.018498	8	0.0529199	No	No
Brain-Spinalcord(cervicalc-1)	125	PPP1R42	ENSG00000178125.14	8	0.00198224	0.0178401	9	0.052225	No	No
Brain-Spinalcord(cervicalc-1)	125	COPS5	ENSG00000121022.13	8	0.0110582	0.0995241	9	0.12598	No	No
Brain-Spinalcord(cervicalc-1)	125	CSPP1	ENSG00000104218.14	8	0.0139565	0.139565	10	0.161684	No	No
Brain-Spinalcord(cervicalc-1)	125	ARFGEF1	ENSG00000066777.8	8	0.0081903	0.0900933	11	0.117585	No	No
Brain-Spinalcord(cervicalc-1)	125	RP11-7F18.2	ENSG00000271966.1	8	0.0015857	0.0142713	9	0.048456	Yes	No
Brain-Spinalcord(cervicalc-1)	125	CPA6	ENSG00000165078.12	8	0.00472983	0.0567579	12	0.088807	No	No
Brain-Spinalcord(cervicalc-1)	125	PREX2	ENSG00000046889.18	8	0.00202783	0.0324452	16	0.0660936	No	No
Brain-Spinalcord(cervicalc-1)	125	C8orf34	ENSG00000165084.15	8	0.00343835	0.0653287	19	0.0963159	No	No
Brain-Spinalcord(cervicalc-1)	125	SULF1	ENSG00000137573.13	8	0.0129899	0.207839	16	0.224007	No	No
Brain-Spinalcord(cervicalc-1)	125	SLCO5A1	ENSG00000137571.10	8	0.000623091	0.00996946	16	0.0439597	Yes	No
Brain-Spinalcord(cervicalc-1)	125	NCOA2	ENSG00000140396.12	8	0.00159213	0.025474	16	0.0599005	No	No
Brain-Spinalcord(cervicalc-1)	125	RP11-333A23.4	ENSG00000253967.1	8	0.00028657	0.00372541	13	0.034626	Yes	No
Brain-Spinalcord(cervicalc-1)	125	TRAM1	ENSG00000067167.7	8	0.0107961	0.14035	13	0.162311	No	No
Brain-Spinalcord(cervicalc-1)	125	LACTB2	ENSG00000147592.8	8	0.00778552	0.101212	13	0.127392	No	No
Brain-Spinalcord(cervicalc-1)	125	XKR9	ENSG00000221947.7	8	0.00708393	0.099175	14	0.125713	No	No
Brain-Spinalcord(cervicalc-1)	125	EYA1	ENSG00000104313.17	8	0.00253332	0.0430664	17	0.076347	No	No
Brain-Spinalcord(cervicalc-1)	125	MSC	ENSG00000178860.8	8	0.00138534	0.0235508	17	0.0578946	No	No
Brain-Spinalcord(cervicalc-1)	125	KCNB2	ENSG00000182674.5	8	0.000148124	0.00296247	20	0.0332194	Yes	No
Brain-Spinalcord(cervicalc-1)	125	RP11-531A24.3	ENSG00000260838.3	8	0.00352758	0.0564412	16	0.0885013	No	No
Brain-Spinalcord(cervicalc-1)	125	TERF1	ENSG00000147601.13	8	0.0177986	0.284778	16	0.296401	No	No
Brain-Spinalcord(cervicalc-1)	125	SBSPON	ENSG00000164764.10	8	0.0009057	0.0144912	16	0.0487304	Yes	No
Brain-Spinalcord(cervicalc-1)	125	C8orf89	ENSG00000274443.4	8	0.00559507	0.083926	15	0.111973	No	No
Brain-Spinalcord(cervicalc-1)	125	RPL7	ENSG00000147604.13	8	0.000405053	0.00607579	15	0.0382131	Yes	No
Brain-Spinalcord(cervicalc-1)	125	RDH10	ENSG00000121039.9	8	0.00101767	0.0152651	15	0.0496999	Yes	No
Brain-Spinalcord(cervicalc-1)	125	STAU2	ENSG00000040341.17	8	0.00406153	0.0649844	16	0.0960101	No	No
Brain-Spinalcord(cervicalc-1)	125	UBE2W	ENSG00000104343.19	8	0.000167905	0.00251858	15	0.0316794	Yes	No
Brain-Spinalcord(cervicalc-1)	125	ELOC	ENSG00000154582.16	8	0.00107355	0.0150297	14	0.0495009	Yes	No
Brain-Spinalcord(cervicalc-1)	125	TMEM70	ENSG00000175606.10	8	0.013375	0.18725	14	0.20509	No	No
Brain-Spinalcord(cervicalc-1)	125	LY96	ENSG00000154589.6	8	0.0043633	0.0610862	14	0.0927536	No	No
Brain-Spinalcord(cervicalc-1)	125	RP11-6I2.3	ENSG00000254288.1	8	0.00125779	0.0176091	14	0.0520623	No	No
Brain-Spinalcord(cervicalc-1)	125	JPH1	ENSG00000104369.4	8	0.00271037	0.0379451	14	0.0714182	No	No
Brain-Spinalcord(cervicalc-1)	125	GDAP1	ENSG00000104381.12	8	0.00643737	0.0901232	14	0.117585	No	No
Brain-Spinalcord(cervicalc-1)	125	PI15	ENSG00000137558.7	8	0.0255312	0.357437	14	0.366421	No	No
Brain-Spinalcord(cervicalc-1)	125	CRISPLD1	ENSG00000121005.8	8	0.00229259	0.0320962	14	0.0658873	No	No
Brain-Spinalcord(cervicalc-1)	125	HNF4G	ENSG00000164749.11	8	0.000131304	0.00183825	14	0.0297013	Yes	No
Brain-Spinalcord(cervicalc-1)	125	RP11-706J10.2	ENSG00000270866.1	8	0.00360141	0.0468183	13	0.0799532	No	No
Brain-Spinalcord(cervicalc-1)	125	ZFHX4	ENSG00000091656.15	8	0.00104453	0.0156679	15	0.050193	No	No
Brain-Spinalcord(cervicalc-1)	125	PEX2	ENSG00000164751.14	8	0.00709356	0.0993099	14	0.125814	No	No
Brain-Spinalcord(cervicalc-1)	125	PKIA-AS1	ENSG00000254266.5	8	0.00398915	0.0598372	15	0.0915509	No	No
Brain-Spinalcord(cervicalc-1)	125	PKIA	ENSG00000171033.12	8	0.00425177	0.0637765	15	0.0950341	No	No
Brain-Spinalcord(cervicalc-1)	125	ZC2HC1A	ENSG00000104427.11	8	0.000427535	0.00555795	13	0.0374109	Yes	No
Brain-Spinalcord(cervicalc-1)	125	IL7	ENSG00000104432.13	8	0.00626847	0.0877586	14	0.115481	No	No
Brain-Spinalcord(cervicalc-1)	125	STMN2	ENSG00000104435.13	8	0.000427814	0.00470595	11	0.036609	Yes	No
Brain-Spinalcord(cervicalc-1)	125	HEY1	ENSG00000164683.16	8	0.00206581	0.0227239	11	0.057244	No	No
Brain-Spinalcord(cervicalc-1)	125	LINC01607	ENSG00000272138.1	8	0.000385938	0.00424532	11	0.0358348	Yes	No
Brain-Spinalcord(cervicalc-1)	125	RP11-26J3.1	ENSG00000249328.2	8	0.00307375	0.0338113	11	0.0674622	No	No
Brain-Spinalcord(cervicalc-1)	125	MRPS28	ENSG00000147586.9	8	0.00256116	0.0281727	11	0.0621504	No	No
Brain-Spinalcord(cervicalc-1)	125	RP11-92K15.3	ENSG00000272264.1	8	0.00540443	0.0540443	10	0.0861506	No	No
Brain-Spinalcord(cervicalc-1)	125	TPD52	ENSG00000076554.15	8	0.00294396	0.0323835	11	0.0660498	No	No
Brain-Spinalcord(cervicalc-1)	125	ZBTB10	ENSG00000205189.11	8	0.00119576	0.0131533	11	0.0474149	Yes	No
Brain-Spinalcord(cervicalc-1)	125	RP11-48B3.3	ENSG00000254162.1	8	0.00152954	0.0168249	11	0.0514505	No	No
Brain-Spinalcord(cervicalc-1)	125	RP11-48B3.4	ENSG00000260317.1	8	0.00901742	0.0991916	11	0.125725	No	No
Brain-Spinalcord(cervicalc-1)	125	ZNF704	ENSG00000164684.13	8	0.00399856	0.0519813	13	0.0843471	No	No
Brain-Spinalcord(cervicalc-1)	125	PAG1	ENSG00000076641.4	8	0.0179401	0.215281	12	0.230868	No	No
Brain-Spinalcord(cervicalc-1)	125	RP11-1149M10.2	ENSG00000253214.1	8	0.00493134	0.0542447	11	0.0863116	No	No
Brain-Spinalcord(cervicalc-1)	125	RP11-363E6.4	ENSG00000272425.1	8	0.000977893	0.0107568	11	0.0446763	Yes	No
Brain-Spinalcord(cervicalc-1)	125	FABP5	ENSG00000164687.10	8	0.0030967	0.0340637	11	0.0677152	No	No
Brain-Spinalcord(cervicalc-1)	125	PMP2	ENSG00000147588.6	8	0.00260093	0.0312112	12	0.0652159	No	No
Brain-Spinalcord(cervicalc-1)	125	FABP4	ENSG00000170323.8	8	0.00264032	0.0316839	12	0.0656021	No	No
Brain-Spinalcord(cervicalc-1)	125	IMPA1	ENSG00000133731.9	8	0.000877187	0.0114034	13	0.0452764	Yes	No
Brain-Spinalcord(cervicalc-1)	125	SLC10A5	ENSG00000253598.1	8	0.00137712	0.0179026	13	0.0522596	No	No
Brain-Spinalcord(cervicalc-1)	125	ZFAND1	ENSG00000104231.10	8	0.00150903	0.0196174	13	0.054059	No	No
Brain-Spinalcord(cervicalc-1)	125	CHMP4C	ENSG00000164695.4	8	0.000139459	0.00195242	14	0.0297895	Yes	No
Brain-Spinalcord(cervicalc-1)	125	SNX16	ENSG00000104497.13	8	0.00822795	0.115191	14	0.139777	No	No
Brain-Spinalcord(cervicalc-1)	125	RP11-354A14.1	ENSG00000254689.1	8	0.00593958	0.0890936	15	0.116715	No	No
Brain-Spinalcord(cervicalc-1)	125	RALYL	ENSG00000184672.11	8	0.0407395	0.611092	15	0.614191	No	No
Brain-Spinalcord(cervicalc-1)	125	LRRCC1	ENSG00000133739.15	8	0.000415766	0.00374189	9	0.0346457	Yes	No
Brain-Spinalcord(cervicalc-1)	125	E2F5	ENSG00000133740.10	8	0.00187952	0.0187952	10	0.0531637	No	No
Brain-Spinalcord(cervicalc-1)	125	C8orf59	ENSG00000176731.11	8	0.013298	0.13298	10	0.155774	No	No
Brain-Spinalcord(cervicalc-1)	125	CA13	ENSG00000185015.7	8	0.00138449	0.0138449	10	0.0480826	Yes	No
Brain-Spinalcord(cervicalc-1)	125	CA1	ENSG00000133742.13	8	0.00441724	0.0441724	10	0.0772892	No	No
Brain-Spinalcord(cervicalc-1)	125	CA3	ENSG00000164879.6	8	0.0137992	0.151791	11	0.172861	No	No
Brain-Spinalcord(cervicalc-1)	125	CA2	ENSG00000104267.9	8	0.0126218	0.13884	11	0.161025	No	No
Brain-Spinalcord(cervicalc-1)	125	CTA-392E5.1	ENSG00000253154.1	8	0.00449218	0.0583983	13	0.0903809	No	No
Brain-Spinalcord(cervicalc-1)	125	ATP6V0D2	ENSG00000147614.3	8	0.00348367	0.0452877	13	0.0784876	No	No
Brain-Spinalcord(cervicalc-1)	125	WWP1	ENSG00000123124.13	8	0.000388317	0.00543643	14	0.0373718	Yes	No
Brain-Spinalcord(cervicalc-1)	125	RMDN1	ENSG00000176623.11	8	0.00865269	0.112485	13	0.137361	No	No
Brain-Spinalcord(cervicalc-1)	125	CPNE3	ENSG00000085719.12	8	0.0243907	0.34147	14	0.350959	No	No
Brain-Spinalcord(cervicalc-1)	125	MMP16	ENSG00000156103.15	8	0.0126243	0.189364	15	0.207044	No	No
Brain-Spinalcord(cervicalc-1)	125	RP11-37B2.1	ENSG00000251136.8	8	0.0197547	0.237057	12	0.25106	No	No
Brain-Spinalcord(cervicalc-1)	125	RIPK2	ENSG00000104312.7	8	0.00536581	0.0643897	12	0.0955418	No	No
Brain-Spinalcord(cervicalc-1)	125	OSGIN2	ENSG00000164823.9	8	0.00118455	0.0142146	12	0.0484085	Yes	No
Brain-Spinalcord(cervicalc-1)	125	NBN	ENSG00000104320.13	8	0.0585225	0.702271	12	0.704357	No	No
Brain-Spinalcord(cervicalc-1)	125	DECR1	ENSG00000104325.6	8	0.00396539	0.0475847	12	0.0806405	No	No
Brain-Spinalcord(cervicalc-1)	125	CALB1	ENSG00000104327.7	8	0.00479921	0.0527913	11	0.0851224	No	No
Brain-Spinalcord(cervicalc-1)	125	AB015752.3	ENSG00000254180.1	8	0.0250862	0.275948	11	0.287967	No	No
Brain-Spinalcord(cervicalc-1)	125	LINC01030	ENSG00000253799.1	8	0.0465807	0.465807	10	0.471235	No	No
Brain-Spinalcord(cervicalc-1)	125	TMEM64	ENSG00000180694.13	8	0.00521976	0.0521976	10	0.0845471	No	No
Brain-Spinalcord(cervicalc-1)	125	NECAB1	ENSG00000123119.11	8	0.0210402	0.210402	10	0.226354	No	No
Brain-Spinalcord(cervicalc-1)	125	C8orf88	ENSG00000253250.2	8	0.000934155	0.0084074	9	0.0418145	Yes	No
Brain-Spinalcord(cervicalc-1)	125	TMEM55A	ENSG00000155099.7	8	0.0263249	0.236924	9	0.250964	No	No
Brain-Spinalcord(cervicalc-1)	125	OTUD6B	ENSG00000155100.10	8	0.0154494	0.139044	9	0.1612	No	No
Brain-Spinalcord(cervicalc-1)	125	LRRC69	ENSG00000214954.8	8	0.00046681	0.0046681	10	0.0365493	Yes	No
Brain-Spinalcord(cervicalc-1)	125	SLC26A7	ENSG00000147606.8	8	0.000887338	0.00976072	11	0.0437551	Yes	No
Brain-Spinalcord(cervicalc-1)	125	RUNX1T1	ENSG00000079102.16	8	0.0110631	0.110631	10	0.13577	No	No
Brain-Spinalcord(cervicalc-1)	125	TRIQK	ENSG00000205133.11	8	0.00270479	0.0324574	12	0.0660936	No	No
Brain-Spinalcord(cervicalc-1)	125	RP11-388K12.2	ENSG00000254089.1	8	0.000515509	0.00618611	12	0.0384771	Yes	No
Brain-Spinalcord(cervicalc-1)	125	FAM92A	ENSG00000188343.12	8	0.0123449	0.160483	13	0.180757	No	No
Brain-Spinalcord(cervicalc-1)	125	RBM12B	ENSG00000183808.11	8	0.00304604	0.0395985	13	0.0731955	No	No
Brain-Spinalcord(cervicalc-1)	125	TMEM67	ENSG00000164953.15	8	0.0093226	0.121194	13	0.145262	No	No
Brain-Spinalcord(cervicalc-1)	125	PDP1	ENSG00000164951.15	8	0.0172384	0.241338	14	0.255061	No	No
Brain-Spinalcord(cervicalc-1)	125	GEM	ENSG00000164949.7	8	0.00898837	0.125837	14	0.14918	No	No
Brain-Spinalcord(cervicalc-1)	125	RAD54B	ENSG00000197275.13	8	0.00156968	0.0235452	15	0.0578946	No	No
Brain-Spinalcord(cervicalc-1)	125	FSBP	ENSG00000265817.2	8	0.0221996	0.310794	14	0.321242	No	No
Brain-Spinalcord(cervicalc-1)	125	KIAA1429	ENSG00000164944.11	8	0.000287002	0.00430504	15	0.0358433	Yes	No
Brain-Spinalcord(cervicalc-1)	125	RP11-267M23.4	ENSG00000253704.1	8	0.000862054	0.0129308	15	0.0471539	Yes	No
Brain-Spinalcord(cervicalc-1)	125	ESRP1	ENSG00000104413.15	8	0.000323093	0.00549259	17	0.0374069	Yes	No
Brain-Spinalcord(cervicalc-1)	125	DPY19L4	ENSG00000156162.16	8	0.000885429	0.0150523	17	0.0495126	Yes	No
Brain-Spinalcord(cervicalc-1)	125	INTS8	ENSG00000164941.13	8	0.000284592	0.00483806	17	0.0366536	Yes	No
Brain-Spinalcord(cervicalc-1)	125	CCNE2	ENSG00000175305.17	8	0.00224307	0.0381322	17	0.0716029	No	No
Brain-Spinalcord(cervicalc-1)	125	NDUFAF6	ENSG00000156170.12	8	0.00154229	0.0293036	19	0.0633347	No	No
Brain-Spinalcord(cervicalc-1)	125	TP53INP1	ENSG00000164938.13	8	0.00452643	0.0814757	18	0.109943	No	No
Brain-Spinalcord(cervicalc-1)	125	PLEKHF2	ENSG00000175895.3	8	0.000787705	0.013391	17	0.0476499	Yes	No
Brain-Spinalcord(cervicalc-1)	125	C8orf37-AS1	ENSG00000253773.2	8	0.0038951	0.077902	20	0.10674	No	No
Brain-Spinalcord(cervicalc-1)	125	C8orf37	ENSG00000156172.5	8	0.00171453	0.029147	17	0.0631258	No	No
Brain-Spinalcord(cervicalc-1)	125	GDF6	ENSG00000156466.9	8	0.00100884	0.0141238	14	0.0482879	Yes	No
Brain-Spinalcord(cervicalc-1)	125	UQCRB	ENSG00000156467.9	8	0.00314961	0.0440945	14	0.0772385	No	No
Brain-Spinalcord(cervicalc-1)	125	MTERF3	ENSG00000156469.8	8	8.84366e-05	0.00123811	14	0.0282898	Yes	No
Brain-Spinalcord(cervicalc-1)	125	PTDSS1	ENSG00000156471.12	8	0.000880671	0.0123294	14	0.0464659	Yes	No
Brain-Spinalcord(cervicalc-1)	125	SDC2	ENSG00000169439.11	8	0.0134853	0.188794	14	0.20651	No	No
Brain-Spinalcord(cervicalc-1)	125	CPQ	ENSG00000104324.15	8	0.00269491	0.0431186	16	0.0763947	No	No
Brain-Spinalcord(cervicalc-1)	125	TSPYL5	ENSG00000180543.4	8	0.00140115	0.0168138	12	0.0514505	No	No
Brain-Spinalcord(cervicalc-1)	125	MTDH	ENSG00000147649.9	8	0.00525632	0.0578195	11	0.0898281	No	No
Brain-Spinalcord(cervicalc-1)	125	LAPTM4B	ENSG00000104341.16	8	0.0146633	0.161297	11	0.181561	No	No
Brain-Spinalcord(cervicalc-1)	125	MATN2	ENSG00000132561.13	8	0.00944886	0.103937	11	0.12973	No	No
Brain-Spinalcord(cervicalc-1)	125	RPL30	ENSG00000156482.10	8	0.00762015	0.0838216	11	0.111899	No	No
Brain-Spinalcord(cervicalc-1)	125	ERICH5	ENSG00000177459.10	8	0.002469	0.0271591	11	0.0612103	No	No
Brain-Spinalcord(cervicalc-1)	125	RIDA	ENSG00000132541.10	8	0.00795615	0.0875176	11	0.115272	No	No
Brain-Spinalcord(cervicalc-1)	125	POP1	ENSG00000104356.10	8	0.0108412	0.119253	11	0.143426	No	No
Brain-Spinalcord(cervicalc-1)	125	NIPAL2	ENSG00000104361.9	8	0.011003	0.121033	11	0.145096	No	No
Brain-Spinalcord(cervicalc-1)	125	STK3	ENSG00000104375.15	8	0.00929184	0.111502	12	0.136536	No	No
Brain-Spinalcord(cervicalc-1)	125	KCNS2	ENSG00000156486.7	8	0.00617398	0.0617398	10	0.0932335	No	No
Brain-Spinalcord(cervicalc-1)	125	OSR2	ENSG00000164920.9	8	0.0120114	0.0960908	8	0.122998	No	No
Brain-Spinalcord(cervicalc-1)	125	RP11-410L14.2	ENSG00000253948.1	8	0.00223578	0.0178862	8	0.0522596	No	No
Brain-Spinalcord(cervicalc-1)	125	VPS13B	ENSG00000132549.18	8	0.00131373	0.0183922	14	0.0527935	No	No
Brain-Spinalcord(cervicalc-1)	125	COX6C	ENSG00000164919.10	8	0.00239127	0.0239127	10	0.0582421	No	No
Brain-Spinalcord(cervicalc-1)	125	RGS22	ENSG00000132554.19	8	0.000464664	0.0051113	11	0.0371144	Yes	No
Brain-Spinalcord(cervicalc-1)	125	FBXO43	ENSG00000156509.13	8	0.00877095	0.0877095	10	0.115441	No	No
Brain-Spinalcord(cervicalc-1)	125	POLR2K	ENSG00000147669.10	8	1.00176e-05	0.000100176	10	0.0215928	Yes	No
Brain-Spinalcord(cervicalc-1)	125	SPAG1	ENSG00000104450.12	8	0.0021366	0.0235027	11	0.0578946	No	No
Brain-Spinalcord(cervicalc-1)	125	RNF19A	ENSG00000034677.12	8	0.00279039	0.0306943	11	0.0647717	No	No
Brain-Spinalcord(cervicalc-1)	125	ANKRD46	ENSG00000186106.11	8	0.0039795	0.0437745	11	0.0770034	No	No
Brain-Spinalcord(cervicalc-1)	125	SNX31	ENSG00000174226.8	8	0.000425208	0.00510249	12	0.0371096	Yes	No
Brain-Spinalcord(cervicalc-1)	125	PABPC1	ENSG00000070756.15	8	0.000374252	0.00449102	12	0.0362002	Yes	No
Brain-Spinalcord(cervicalc-1)	125	YWHAZ	ENSG00000164924.17	8	0.00671276	0.0872659	13	0.115073	No	No
Brain-Spinalcord(cervicalc-1)	125	FLJ42969	ENSG00000248599.1	8	0.000701851	0.00982591	14	0.0438132	Yes	No
Brain-Spinalcord(cervicalc-1)	125	KB-1460A1.5	ENSG00000261087.1	8	6.50992e-05	0.000911389	14	0.0262723	Yes	No
Brain-Spinalcord(cervicalc-1)	125	ZNF706	ENSG00000120963.11	8	0.00921686	0.129036	14	0.152112	No	No
Brain-Spinalcord(cervicalc-1)	125	KB-1410C5.5	ENSG00000271882.1	8	0.000125876	0.00176226	14	0.0294512	Yes	No
Brain-Spinalcord(cervicalc-1)	125	NCALD	ENSG00000104490.17	8	0.000997166	0.0169518	17	0.0514674	No	No
Brain-Spinalcord(cervicalc-1)	125	RRM2B	ENSG00000048392.11	8	0.00832666	0.1249	15	0.148426	No	No
Brain-Spinalcord(cervicalc-1)	125	UBR5	ENSG00000104517.12	8	0.000528863	0.00899066	17	0.0428435	Yes	No
Brain-Spinalcord(cervicalc-1)	125	KB-1980E6.3	ENSG00000253633.1	8	0.0045931	0.0734896	16	0.103104	No	No
Brain-Spinalcord(cervicalc-1)	125	KLF10	ENSG00000155090.14	8	0.00692053	0.110729	16	0.135871	No	No
Brain-Spinalcord(cervicalc-1)	125	KB-1042C11.5	ENSG00000283959.1	8	0.0036734	0.0624478	17	0.0939061	No	No
Brain-Spinalcord(cervicalc-1)	125	KB-1732A1.1	ENSG00000253669.3	8	0.000863777	0.0146842	17	0.0489593	Yes	No
Brain-Spinalcord(cervicalc-1)	125	AZIN1	ENSG00000155096.13	8	0.0110199	0.187337	17	0.205161	No	No
Brain-Spinalcord(cervicalc-1)	125	KB-1507C5.4	ENSG00000254281.1	8	0.00459186	0.0780616	17	0.106854	No	No
Brain-Spinalcord(cervicalc-1)	125	ATP6V1C1	ENSG00000155097.11	8	0.00716779	0.12902	18	0.152103	No	No
Brain-Spinalcord(cervicalc-1)	125	BAALC	ENSG00000164929.16	8	0.000146012	0.00262822	18	0.0318619	Yes	No
Brain-Spinalcord(cervicalc-1)	125	FZD6	ENSG00000164930.11	8	0.00105699	0.0200828	19	0.0546471	No	No
Brain-Spinalcord(cervicalc-1)	125	CTHRC1	ENSG00000164932.12	8	0.00162143	0.0308071	19	0.0648547	No	No
Brain-Spinalcord(cervicalc-1)	125	RP11-1C8.6	ENSG00000266289.1	8	0.0144582	0.274705	19	0.286768	No	No
Brain-Spinalcord(cervicalc-1)	125	SLC25A32	ENSG00000164933.11	8	0.00881689	0.167521	19	0.186997	No	No
Brain-Spinalcord(cervicalc-1)	125	DCAF13	ENSG00000164934.13	8	0.00276845	0.0526005	19	0.0849003	No	No
Brain-Spinalcord(cervicalc-1)	125	RP11-1C8.7	ENSG00000271830.1	8	0.00326398	0.0620157	19	0.0935107	No	No
Brain-Spinalcord(cervicalc-1)	125	RIMS2	ENSG00000176406.22	8	0.000437301	0.0104952	24	0.0445074	Yes	No
Brain-Spinalcord(cervicalc-1)	125	DPYS	ENSG00000147647.12	8	0.0106009	0.190816	18	0.208434	No	No
Brain-Spinalcord(cervicalc-1)	125	DCSTAMP	ENSG00000164935.6	8	0.0129682	0.220459	17	0.235531	No	No
Brain-Spinalcord(cervicalc-1)	125	LRP12	ENSG00000147650.11	8	0.031528	0.567503	18	0.570948	No	No
Brain-Spinalcord(cervicalc-1)	125	ZFPM2	ENSG00000169946.13	8	0.000419947	0.00965879	23	0.0436558	Yes	No
Brain-Spinalcord(cervicalc-1)	125	RP11-395G23.3	ENSG00000254615.2	8	0.0163404	0.212426	13	0.228235	No	No
Brain-Spinalcord(cervicalc-1)	125	OXR1	ENSG00000164830.18	8	0.000811699	0.0137989	17	0.0480542	Yes	No
Brain-Spinalcord(cervicalc-1)	125	ANGPT1	ENSG00000154188.9	8	0.00929521	0.167314	18	0.186823	No	No
Brain-Spinalcord(cervicalc-1)	125	RSPO2	ENSG00000147655.10	8	0.0223427	0.402169	18	0.409514	No	No
Brain-Spinalcord(cervicalc-1)	125	EIF3E	ENSG00000104408.9	8	6.44849e-05	0.00116073	18	0.0282898	Yes	No
Brain-Spinalcord(cervicalc-1)	125	EMC2	ENSG00000104412.7	8	0.00858776	0.137404	16	0.159705	No	No
Brain-Spinalcord(cervicalc-1)	125	TMEM74	ENSG00000164841.4	8	0.000830409	0.014117	17	0.0482826	Yes	No
Brain-Spinalcord(cervicalc-1)	125	NUDCD1	ENSG00000120526.10	8	0.00249486	0.034928	14	0.0685809	No	No
Brain-Spinalcord(cervicalc-1)	125	ENY2	ENSG00000120533.12	8	3.54367e-05	0.000460677	13	0.0232254	Yes	No
Brain-Spinalcord(cervicalc-1)	125	PKHD1L1	ENSG00000205038.11	8	0.000944782	0.0122822	13	0.0464089	Yes	No
Brain-Spinalcord(cervicalc-1)	125	EBAG9	ENSG00000147654.14	8	0.000804859	0.00965831	12	0.0436558	Yes	No
Brain-Spinalcord(cervicalc-1)	125	SYBU	ENSG00000147642.16	8	0.000926198	0.0111144	12	0.0450345	Yes	No
Brain-Spinalcord(cervicalc-1)	125	KCNV1	ENSG00000164794.8	8	0.00129131	0.0142044	11	0.0484001	Yes	No
Brain-Spinalcord(cervicalc-1)	125	LINC01608	ENSG00000253877.5	8	0.000352243	0.00352243	10	0.0342894	Yes	No
Brain-Spinalcord(cervicalc-1)	125	CSMD3	ENSG00000164796.17	8	0.00807582	0.185744	23	0.203758	No	No
Brain-Spinalcord(cervicalc-1)	125	TRPS1	ENSG00000104447.12	8	0.00121732	0.0170425	14	0.0515915	No	No
Brain-Spinalcord(cervicalc-1)	125	EIF3H	ENSG00000147677.10	8	0.00271644	0.0298808	11	0.0639531	No	No
Brain-Spinalcord(cervicalc-1)	125	UTP23	ENSG00000147679.11	8	0.0119867	0.14384	12	0.165607	No	No
Brain-Spinalcord(cervicalc-1)	125	RAD21	ENSG00000164754.14	8	0.00619919	0.0681911	11	0.0985908	No	No
Brain-Spinalcord(cervicalc-1)	125	AARD	ENSG00000205002.3	8	0.00293869	0.0323255	11	0.0660183	No	No
Brain-Spinalcord(cervicalc-1)	125	MED30	ENSG00000164758.7	8	0.000489555	0.00636422	13	0.0388236	Yes	No
Brain-Spinalcord(cervicalc-1)	125	EXT1	ENSG00000182197.10	8	0.00154044	0.0231066	15	0.0575864	No	No
Brain-Spinalcord(cervicalc-1)	125	SAMD12	ENSG00000177570.13	8	0.000191355	0.00325304	17	0.0335986	Yes	No
Brain-Spinalcord(cervicalc-1)	125	SAMD12-AS1	ENSG00000281641.2	8	0.00170466	0.0272746	16	0.061273	No	No
Brain-Spinalcord(cervicalc-1)	125	TNFRSF11B	ENSG00000164761.8	8	0.00382678	0.0574017	15	0.0894093	No	No
Brain-Spinalcord(cervicalc-1)	125	COLEC10	ENSG00000184374.2	8	0.00552018	0.0938431	17	0.121007	No	No
Brain-Spinalcord(cervicalc-1)	125	MAL2	ENSG00000147676.13	8	0.0158915	0.254264	16	0.267219	No	No
Brain-Spinalcord(cervicalc-1)	125	NOV	ENSG00000136999.4	8	0.00612311	0.0979698	16	0.124706	No	No
Brain-Spinalcord(cervicalc-1)	125	ENPP2	ENSG00000136960.12	8	0.00605043	0.0968068	16	0.123611	No	No
Brain-Spinalcord(cervicalc-1)	125	TAF2	ENSG00000064313.11	8	0.00306352	0.0490164	16	0.0819923	No	No
Brain-Spinalcord(cervicalc-1)	125	DSCC1	ENSG00000136982.5	8	0.00296144	0.0444215	15	0.077573	No	No
Brain-Spinalcord(cervicalc-1)	125	KB-1471A8.1	ENSG00000245330.4	8	0.00355765	0.0533647	15	0.0855427	No	No
Brain-Spinalcord(cervicalc-1)	125	DEPTOR	ENSG00000155792.9	8	0.00224168	0.0381085	17	0.0715811	No	No
Brain-Spinalcord(cervicalc-1)	125	RP11-760H22.2	ENSG00000254343.2	8	0.00322721	0.0516354	16	0.0840297	No	No
Brain-Spinalcord(cervicalc-1)	125	COL14A1	ENSG00000187955.11	8	0.0101241	0.182234	18	0.200543	No	No
Brain-Spinalcord(cervicalc-1)	125	MRPL13	ENSG00000172172.7	8	0.00702202	0.112352	16	0.137227	No	No
Brain-Spinalcord(cervicalc-1)	125	MTBP	ENSG00000172167.7	8	0.00285012	0.0456019	16	0.0786697	No	No
Brain-Spinalcord(cervicalc-1)	125	SNTB1	ENSG00000172164.13	8	0.000392818	0.0066779	17	0.0390997	Yes	No
Brain-Spinalcord(cervicalc-1)	125	HAS2	ENSG00000170961.6	8	0.0113544	0.158962	14	0.179432	No	No
Brain-Spinalcord(cervicalc-1)	125	SMILR	ENSG00000255364.1	8	0.00867619	0.11279	13	0.137633	No	No
Brain-Spinalcord(cervicalc-1)	125	RP11-96B2.1	ENSG00000255325.2	8	0.00133278	0.0173261	13	0.0518221	No	No
Brain-Spinalcord(cervicalc-1)	125	RP11-44N11.2	ENSG00000272384.1	8	0.00134378	0.0174692	13	0.0519428	No	No
Brain-Spinalcord(cervicalc-1)	125	ZHX2	ENSG00000178764.7	8	0.000225782	0.00338673	15	0.0340802	Yes	No
Brain-Spinalcord(cervicalc-1)	125	DERL1	ENSG00000136986.9	8	0.00751251	0.0976626	13	0.124419	No	No
Brain-Spinalcord(cervicalc-1)	125	TBC1D31	ENSG00000156787.16	8	0.00213773	0.0299282	14	0.0640128	No	No
Brain-Spinalcord(cervicalc-1)	125	C8orf76	ENSG00000189376.11	8	0.00543196	0.0760475	14	0.105181	No	No
Brain-Spinalcord(cervicalc-1)	125	ZHX1	ENSG00000165156.14	8	0.00545798	0.0764117	14	0.105475	No	No
Brain-Spinalcord(cervicalc-1)	125	ATAD2	ENSG00000156802.12	8	0.00597123	0.0895684	15	0.117144	No	No
Brain-Spinalcord(cervicalc-1)	125	WDYHV1	ENSG00000156795.6	8	0.000573949	0.00860923	15	0.0421968	Yes	No
Brain-Spinalcord(cervicalc-1)	125	FBXO32	ENSG00000156804.7	8	0.000654383	0.00916136	14	0.0430712	Yes	No
Brain-Spinalcord(cervicalc-1)	125	KLHL38	ENSG00000175946.8	8	0.00128599	0.0180039	14	0.0523362	No	No
Brain-Spinalcord(cervicalc-1)	125	ANXA13	ENSG00000104537.16	8	0.00052711	0.00790665	15	0.0412599	Yes	No
Brain-Spinalcord(cervicalc-1)	125	FAM91A1	ENSG00000176853.15	8	0.000429294	0.0064394	15	0.0388259	Yes	No
Brain-Spinalcord(cervicalc-1)	125	TMEM65	ENSG00000164983.7	8	0.000358329	0.00537494	15	0.0373593	Yes	No
Brain-Spinalcord(cervicalc-1)	125	TRMT12	ENSG00000183665.5	8	0.00803662	0.120549	15	0.144642	No	No
Brain-Spinalcord(cervicalc-1)	125	RNF139-AS1	ENSG00000245149.3	8	0.00923288	0.138493	15	0.160694	No	No
Brain-Spinalcord(cervicalc-1)	125	RNF139	ENSG00000170881.4	8	0.000918446	0.0137767	15	0.0480542	Yes	No
Brain-Spinalcord(cervicalc-1)	125	TATDN1	ENSG00000147687.18	8	0.000491019	0.00736528	15	0.0403269	Yes	No
Brain-Spinalcord(cervicalc-1)	125	NDUFB9	ENSG00000147684.7	8	0.000306655	0.00459983	15	0.0364018	Yes	No
Brain-Spinalcord(cervicalc-1)	125	MTSS1	ENSG00000170873.18	8	0.000655948	0.0104952	16	0.0445074	Yes	No
Brain-Spinalcord(cervicalc-1)	125	RP11-1082L8.3	ENSG00000255491.2	8	0.0082851	0.124276	15	0.147829	No	No
Brain-Spinalcord(cervicalc-1)	125	LINC00964	ENSG00000249816.6	8	0.0191435	0.287152	15	0.298651	No	No
Brain-Spinalcord(cervicalc-1)	125	ZNF572	ENSG00000180938.5	8	4.36451e-05	0.000611031	14	0.0247027	Yes	No
Brain-Spinalcord(cervicalc-1)	125	SQLE	ENSG00000104549.11	8	0.00181747	0.0272621	15	0.0612607	No	No
Brain-Spinalcord(cervicalc-1)	125	WASHC5	ENSG00000164961.15	8	0.00415895	0.0623843	15	0.0938414	No	No
Brain-Spinalcord(cervicalc-1)	125	NSMCE2	ENSG00000156831.7	8	0.0016859	0.0286603	17	0.0626848	No	No
Brain-Spinalcord(cervicalc-1)	125	TRIB1	ENSG00000173334.3	8	0.0198527	0.317644	16	0.327987	No	No
Brain-Spinalcord(cervicalc-1)	125	LINC00861	ENSG00000245164.6	8	0.00484166	0.0726248	15	0.10245	No	No
Brain-Spinalcord(cervicalc-1)	125	FAM84B	ENSG00000168672.3	8	0.00156001	0.0265202	17	0.0606836	No	No
Brain-Spinalcord(cervicalc-1)	125	MYC	ENSG00000136997.16	8	0.00987367	0.167852	17	0.187287	No	No
Brain-Spinalcord(cervicalc-1)	125	PVT1	ENSG00000249859.9	8	0.00647013	0.129403	20	0.152445	No	No
Brain-Spinalcord(cervicalc-1)	125	CCDC26	ENSG00000229140.8	8	0.000871047	0.0156789	18	0.0501971	No	No
Brain-Spinalcord(cervicalc-1)	125	GSDMC	ENSG00000147697.8	8	0.00612866	0.0980585	16	0.124788	No	No
Brain-Spinalcord(cervicalc-1)	125	FAM49B	ENSG00000153310.19	8	0.00794737	0.143053	18	0.164841	No	No
Brain-Spinalcord(cervicalc-1)	125	RP11-473O4.3	ENSG00000253720.1	8	0.000364167	0.00619085	17	0.0384771	Yes	No
Brain-Spinalcord(cervicalc-1)	125	ASAP1	ENSG00000153317.14	8	0.00131131	0.0262263	20	0.0603966	No	No
Brain-Spinalcord(cervicalc-1)	125	ADCY8	ENSG00000155897.9	8	0.00168782	0.0320686	19	0.0658704	No	No
Brain-Spinalcord(cervicalc-1)	125	CTD-2501M5.1	ENSG00000253507.5	8	0.00703647	0.126656	18	0.149995	No	No
Brain-Spinalcord(cervicalc-1)	125	EFR3A	ENSG00000132294.14	8	0.000280581	0.00505046	18	0.0369968	Yes	No
Brain-Spinalcord(cervicalc-1)	125	KCNQ3	ENSG00000184156.16	8	0.00198546	0.0416946	21	0.0751129	No	No
Brain-Spinalcord(cervicalc-1)	125	LRRC6	ENSG00000129295.8	8	0.00168084	0.031936	19	0.0657793	No	No
Brain-Spinalcord(cervicalc-1)	125	TMEM71	ENSG00000165071.14	8	0.00644594	0.122473	19	0.14631	No	No
Brain-Spinalcord(cervicalc-1)	125	PHF20L1	ENSG00000129292.20	8	0.00416989	0.075058	18	0.104357	No	No
Brain-Spinalcord(cervicalc-1)	125	TG	ENSG00000042832.11	8	0.000114255	0.00239935	21	0.031276	Yes	No
Brain-Spinalcord(cervicalc-1)	125	SLA	ENSG00000155926.13	8	0.000130361	0.00247686	19	0.0315585	Yes	No
Brain-Spinalcord(cervicalc-1)	125	WISP1	ENSG00000104415.13	8	0.000873225	0.0165913	19	0.0513007	No	No
Brain-Spinalcord(cervicalc-1)	125	NDRG1	ENSG00000104419.14	8	0.000864019	0.0172804	20	0.0518089	No	No
Brain-Spinalcord(cervicalc-1)	125	ST3GAL1	ENSG00000008513.14	8	0.00301453	0.0633052	21	0.0946731	No	No
Brain-Spinalcord(cervicalc-1)	125	RP11-629O1.2	ENSG00000261220.2	8	0.00319442	0.0606941	19	0.0923812	No	No
Brain-Spinalcord(cervicalc-1)	125	ZFAT	ENSG00000066827.15	8	0.00656773	0.131355	20	0.154247	No	No
Brain-Spinalcord(cervicalc-1)	125	AC083843.1	ENSG00000259820.1	8	0.00369258	0.0664664	18	0.0972774	No	No
Brain-Spinalcord(cervicalc-1)	125	KHDRBS3	ENSG00000131773.13	8	0.00396124	0.0752637	19	0.104496	No	No
Brain-Spinalcord(cervicalc-1)	125	RP11-238K6.1	ENSG00000253288.1	8	0.00312092	0.0686602	22	0.0990335	No	No
Brain-Spinalcord(cervicalc-1)	125	RP11-489O18.1	ENSG00000253988.1	8	0.00191888	0.0383776	20	0.071841	No	No
Brain-Spinalcord(cervicalc-1)	125	FAM135B	ENSG00000147724.11	8	0.00238407	0.0548336	23	0.0869451	No	No
Brain-Spinalcord(cervicalc-1)	125	COL22A1	ENSG00000169436.16	8	0.00329016	0.0723834	22	0.102276	No	No
Brain-Spinalcord(cervicalc-1)	125	KCNK9	ENSG00000169427.6	8	0.000622701	0.0112086	18	0.0451261	Yes	No
Brain-Spinalcord(cervicalc-1)	125	TRAPPC9	ENSG00000167632.14	8	0.00417967	0.0919526	22	0.119354	No	No
Brain-Spinalcord(cervicalc-1)	125	CHRAC1	ENSG00000104472.9	8	4.03449e-05	0.000645518	16	0.0248194	Yes	No
Brain-Spinalcord(cervicalc-1)	125	AGO2	ENSG00000123908.11	8	0.00129889	0.0233799	18	0.0578304	No	No
Brain-Spinalcord(cervicalc-1)	125	ERICD	ENSG00000280303.2	8	0.000721072	0.0115371	16	0.0453696	Yes	No
Brain-Spinalcord(cervicalc-1)	125	PTK2	ENSG00000169398.19	8	1.69603e-05	0.000322246	19	0.0221362	Yes	No
Brain-Spinalcord(cervicalc-1)	125	DENND3	ENSG00000105339.10	8	0.000661984	0.0119157	18	0.0457537	Yes	No
Brain-Spinalcord(cervicalc-1)	125	SLC45A4	ENSG00000022567.9	8	0.00270125	0.0486225	18	0.081633	No	No
Brain-Spinalcord(cervicalc-1)	125	GPR20	ENSG00000204882.3	8	0.000853702	0.0145129	17	0.0487589	Yes	No
Brain-Spinalcord(cervicalc-1)	125	PTP4A3	ENSG00000184489.11	8	0.00743071	0.133753	18	0.15648	No	No
Brain-Spinalcord(cervicalc-1)	125	RP11-953B20.1	ENSG00000261710.1	8	0.0043636	0.0872721	20	0.115073	No	No
Brain-Spinalcord(cervicalc-1)	125	TSNARE1	ENSG00000171045.14	8	0.00940695	0.206953	22	0.22321	No	No
Brain-Spinalcord(cervicalc-1)	125	ADGRB1	ENSG00000181790.10	8	0.00260845	0.0547775	21	0.086909	No	No
Brain-Spinalcord(cervicalc-1)	125	ARC	ENSG00000198576.3	8	0.00502111	0.100422	20	0.126686	No	No
Brain-Spinalcord(cervicalc-1)	125	JRK	ENSG00000234616.8	8	0.000593886	0.0118777	20	0.0457374	Yes	No
Brain-Spinalcord(cervicalc-1)	125	PSCA	ENSG00000167653.4	8	0.000215894	0.00410199	19	0.0353256	Yes	No
Brain-Spinalcord(cervicalc-1)	125	LY6K	ENSG00000160886.13	8	0.000251626	0.00478089	19	0.0366203	Yes	No
Brain-Spinalcord(cervicalc-1)	125	THEM6	ENSG00000130193.7	8	0.00424053	0.0805701	19	0.109122	No	No
Brain-Spinalcord(cervicalc-1)	125	LYNX1	ENSG00000283992.1	8	6.82178e-05	0.00129614	19	0.0282898	Yes	No
Brain-Spinalcord(cervicalc-1)	125	LYNX1	ENSG00000180155.19	8	0.000176384	0.00335129	19	0.0339569	Yes	No
Brain-Spinalcord(cervicalc-1)	125	LY6D	ENSG00000167656.4	8	0.00183508	0.0348665	19	0.0685341	No	No
Brain-Spinalcord(cervicalc-1)	125	CYP11B1	ENSG00000160882.11	8	0.0257227	0.488731	19	0.493658	No	No
Brain-Spinalcord(cervicalc-1)	125	RP11-273G15.2	ENSG00000247317.3	8	0.00216093	0.0410578	19	0.0745213	No	No
Brain-Spinalcord(cervicalc-1)	125	LY6E	ENSG00000160932.10	8	8.72895e-05	0.0016585	19	0.0291887	Yes	No
Brain-Spinalcord(cervicalc-1)	125	LY6H	ENSG00000176956.12	8	0.0105612	0.179541	17	0.19799	No	No
Brain-Spinalcord(cervicalc-1)	125	GPIHBP1	ENSG00000277494.1	8	0.000736927	0.0125278	17	0.0466454	Yes	No
Brain-Spinalcord(cervicalc-1)	125	ZFP41	ENSG00000181638.17	8	0.0215743	0.345188	16	0.354601	No	No
Brain-Spinalcord(cervicalc-1)	125	GLI4	ENSG00000250571.6	8	0.000716781	0.0114685	16	0.0453511	Yes	No
Brain-Spinalcord(cervicalc-1)	125	ZNF696	ENSG00000185730.7	8	0.00760512	0.121682	16	0.145617	No	No
Brain-Spinalcord(cervicalc-1)	125	TOP1MT	ENSG00000184428.12	8	0.000246863	0.00394981	16	0.035127	Yes	No
Brain-Spinalcord(cervicalc-1)	125	RHPN1	ENSG00000158106.13	8	0.00165795	0.0265272	16	0.0606864	No	No
Brain-Spinalcord(cervicalc-1)	125	MAFA	ENSG00000182759.3	8	0.00288425	0.0432637	15	0.076496	No	No
Brain-Spinalcord(cervicalc-1)	125	ZC3H3	ENSG00000014164.6	8	0.013358	0.213728	16	0.229432	No	No
Brain-Spinalcord(cervicalc-1)	125	GSDMD	ENSG00000104518.10	8	0.000495038	0.00742556	15	0.0404561	Yes	No
Brain-Spinalcord(cervicalc-1)	125	MROH6	ENSG00000204839.8	8	0.00305577	0.0458365	15	0.0789758	No	No
Brain-Spinalcord(cervicalc-1)	125	NAPRT	ENSG00000147813.15	8	7.29379e-06	0.000109407	15	0.0215928	Yes	No
Brain-Spinalcord(cervicalc-1)	125	EEF1D	ENSG00000104529.17	8	0.00135687	0.020353	15	0.0548878	No	No
Brain-Spinalcord(cervicalc-1)	125	TIGD5	ENSG00000179886.5	8	0.0055896	0.0782544	14	0.107024	No	No
Brain-Spinalcord(cervicalc-1)	125	PYCRL	ENSG00000104524.13	8	0.00608472	0.085186	14	0.1131	No	No
Brain-Spinalcord(cervicalc-1)	125	TSTA3	ENSG00000104522.15	8	0.00176771	0.024748	14	0.0590391	No	No
Brain-Spinalcord(cervicalc-1)	125	ZNF623	ENSG00000183309.11	8	0.000363711	0.00509195	14	0.0370946	Yes	No
Brain-Spinalcord(cervicalc-1)	125	ZNF707	ENSG00000181135.15	8	0.00268664	0.0349263	13	0.0685809	No	No
Brain-Spinalcord(cervicalc-1)	125	MAPK15	ENSG00000181085.14	8	0.000213438	0.00277469	13	0.0323832	Yes	No
Brain-Spinalcord(cervicalc-1)	125	FAM83H	ENSG00000180921.6	8	0.0017105	0.0222365	13	0.056768	No	No
Brain-Spinalcord(cervicalc-1)	125	FAM83H-AS1	ENSG00000203499.11	8	0.00107046	0.013916	13	0.0481295	Yes	No
Brain-Spinalcord(cervicalc-1)	125	SCRIB	ENSG00000180900.18	8	0.00137333	0.0178532	13	0.0522501	No	No
Brain-Spinalcord(cervicalc-1)	125	PUF60	ENSG00000179950.13	8	0.00451372	0.0586783	13	0.0906612	No	No
Brain-Spinalcord(cervicalc-1)	125	NRBP2	ENSG00000185189.17	8	0.00170984	0.0222279	13	0.056762	No	No
Brain-Spinalcord(cervicalc-1)	125	PLEC	ENSG00000178209.14	8	0.000175295	0.00227883	13	0.0310538	Yes	No
Brain-Spinalcord(cervicalc-1)	125	PARP10	ENSG00000178685.13	8	0.000951432	0.0123686	13	0.0465015	Yes	No
Brain-Spinalcord(cervicalc-1)	125	GRINA	ENSG00000178719.16	8	0.00282357	0.0338828	12	0.0675544	No	No
Brain-Spinalcord(cervicalc-1)	125	SPATC1	ENSG00000186583.11	8	0.000494009	0.00642211	13	0.0388236	Yes	No
Brain-Spinalcord(cervicalc-1)	125	OPLAH	ENSG00000178814.16	8	6.23738e-05	0.000748486	12	0.0256883	Yes	No
Brain-Spinalcord(cervicalc-1)	125	EXOSC4	ENSG00000178896.8	8	0.0055725	0.06687	12	0.0975392	No	No
Brain-Spinalcord(cervicalc-1)	125	GPAA1	ENSG00000197858.10	8	0.000884851	0.0106182	12	0.0445852	Yes	No
Brain-Spinalcord(cervicalc-1)	125	CYC1	ENSG00000179091.4	8	0.000495934	0.00595121	12	0.0379268	Yes	No
Brain-Spinalcord(cervicalc-1)	125	SHARPIN	ENSG00000179526.16	8	0.00206107	0.0247329	12	0.05902	No	No
Brain-Spinalcord(cervicalc-1)	125	MAF1	ENSG00000179632.9	8	0.000250737	0.00300885	12	0.0332688	Yes	No
Brain-Spinalcord(cervicalc-1)	125	WDR97	ENSG00000179698.13	8	0.0103112	0.123734	12	0.147438	No	No
Brain-Spinalcord(cervicalc-1)	125	HGH1	ENSG00000235173.6	8	0.00771297	0.0925557	12	0.119843	No	No
Brain-Spinalcord(cervicalc-1)	125	MROH1	ENSG00000179832.17	8	0.00176112	0.0211334	12	0.0556529	No	No
Brain-Spinalcord(cervicalc-1)	125	BOP1	ENSG00000261236.7	8	0.0330715	0.363787	11	0.372406	No	No
Brain-Spinalcord(cervicalc-1)	125	SCX	ENSG00000260428.2	8	0.00562495	0.0618745	11	0.093375	No	No
Brain-Spinalcord(cervicalc-1)	125	HSF1	ENSG00000185122.10	8	0.00916983	0.0916983	10	0.119173	No	No
Brain-Spinalcord(cervicalc-1)	125	DGAT1	ENSG00000185000.11	8	0.00067247	0.0067247	10	0.0391379	Yes	No
Brain-Spinalcord(cervicalc-1)	125	SCRT1	ENSG00000261678.2	8	0.0131076	0.131076	10	0.154009	No	No
Brain-Spinalcord(cervicalc-1)	125	TMEM249	ENSG00000261587.2	8	0.00123639	0.0123639	10	0.0465015	Yes	No
Brain-Spinalcord(cervicalc-1)	125	SLC52A2	ENSG00000185803.8	8	0.00323971	0.0323971	10	0.066059	No	No
Brain-Spinalcord(cervicalc-1)	125	FBXL6	ENSG00000182325.10	8	0.00133682	0.0133682	10	0.0476203	Yes	No
Brain-Spinalcord(cervicalc-1)	125	ADCK5	ENSG00000173137.11	8	0.00280113	0.0280113	10	0.0619863	No	No
Brain-Spinalcord(cervicalc-1)	125	CPSF1	ENSG00000071894.16	8	0.0139149	0.125234	9	0.148726	No	No
Brain-Spinalcord(cervicalc-1)	125	SLC39A4	ENSG00000147804.9	8	0.0144774	0.130297	9	0.153305	No	No
Brain-Spinalcord(cervicalc-1)	125	VPS28	ENSG00000160948.13	8	0.000175167	0.0015765	9	0.0289828	Yes	No
Brain-Spinalcord(cervicalc-1)	125	TONSL	ENSG00000160949.16	8	0.000519251	0.00467326	9	0.0365541	Yes	No
Brain-Spinalcord(cervicalc-1)	125	CYHR1	ENSG00000187954.12	8	0.000910442	0.00819398	9	0.0415099	Yes	No
Brain-Spinalcord(cervicalc-1)	125	KIFC2	ENSG00000167702.11	8	0.000544378	0.0048994	9	0.0367567	Yes	No
Brain-Spinalcord(cervicalc-1)	125	PPP1R16A	ENSG00000160972.9	8	0.000543328	0.00434662	8	0.0358433	Yes	No
Brain-Spinalcord(cervicalc-1)	125	GPT	ENSG00000167701.13	8	0.000219829	0.00175864	8	0.0294446	Yes	No
Brain-Spinalcord(cervicalc-1)	125	MFSD3	ENSG00000167700.8	8	0.00491722	0.0393377	8	0.0728759	No	No
Brain-Spinalcord(cervicalc-1)	125	RECQL4	ENSG00000160957.12	8	0.0110623	0.0884987	8	0.116138	No	No
Brain-Spinalcord(cervicalc-1)	125	LRRC14	ENSG00000160959.7	8	0.00823873	0.0659098	8	0.0967735	No	No
Brain-Spinalcord(cervicalc-1)	125	C8orf82	ENSG00000213563.6	8	0.00490928	0.0392742	8	0.0728323	No	No
Brain-Spinalcord(cervicalc-1)	125	ARHGAP39	ENSG00000147799.11	8	0.00293155	0.0234524	8	0.0578681	No	No
Brain-Spinalcord(cervicalc-1)	125	AF186192.1	ENSG00000254533.1	8	0.000517032	0.00310219	6	0.03337	Yes	No
Brain-Spinalcord(cervicalc-1)	125	AF186192.6	ENSG00000263612.1	8	0.00337278	0.0202367	6	0.0548337	No	No
Brain-Spinalcord(cervicalc-1)	125	ZNF251	ENSG00000198169.8	8	0.00390824	0.0234495	6	0.0578681	No	No
Brain-Spinalcord(cervicalc-1)	125	ZNF34	ENSG00000196378.11	8	0.00295734	0.017744	6	0.0521845	No	No
Brain-Spinalcord(cervicalc-1)	125	RPL8	ENSG00000161016.17	8	0.0328483	0.19709	6	0.214054	No	No
Brain-Spinalcord(cervicalc-1)	125	ZNF517	ENSG00000197363.9	8	0.00155517	0.00933103	6	0.043148	Yes	No
Brain-Spinalcord(cervicalc-1)	125	ZNF7	ENSG00000147789.15	8	0.00743282	0.0445969	6	0.0777743	No	No
Brain-Spinalcord(cervicalc-1)	125	COMMD5	ENSG00000170619.9	8	0.0136088	0.0816526	6	0.110092	No	No
Brain-Spinalcord(cervicalc-1)	125	ZNF250	ENSG00000196150.13	8	0.000149528	0.000897169	6	0.0262149	Yes	No
Brain-Spinalcord(cervicalc-1)	125	ZNF16	ENSG00000170631.14	8	0.00213675	0.0106837	5	0.0445963	Yes	No
Brain-Spinalcord(cervicalc-1)	125	C8orf33	ENSG00000182307.12	8	0.0120595	0.0602976	5	0.0920006	No	No
Brain-Spinalcord(cervicalc-1)	125	WASHC1	ENSG00000181404.15	9	0.00727985	0.0873581	12	0.115137	No	No
Brain-Spinalcord(cervicalc-1)	125	RP11-143M1.3	ENSG00000227917.2	9	0.0017467	0.0227071	13	0.0572243	No	No
Brain-Spinalcord(cervicalc-1)	125	LINC01388	ENSG00000231808.2	9	0.0123108	0.160041	13	0.180364	No	No
Brain-Spinalcord(cervicalc-1)	125	FOXD4	ENSG00000170122.5	9	0.00150279	0.0195363	13	0.0540444	No	No
Brain-Spinalcord(cervicalc-1)	125	CBWD1	ENSG00000172785.18	9	0.000882885	0.0123604	14	0.0465015	Yes	No
Brain-Spinalcord(cervicalc-1)	125	C9orf66	ENSG00000183784.6	9	0.000715514	0.0100172	14	0.0440159	Yes	No
Brain-Spinalcord(cervicalc-1)	125	DOCK8	ENSG00000107099.15	9	0.00356885	0.0606705	17	0.0923608	No	No
Brain-Spinalcord(cervicalc-1)	125	KANK1	ENSG00000107104.18	9	0.000790245	0.0158049	20	0.0503883	No	No
Brain-Spinalcord(cervicalc-1)	125	DMRT2	ENSG00000173253.15	9	0.000177045	0.003895	22	0.0350877	Yes	No
Brain-Spinalcord(cervicalc-1)	125	SMARCA2	ENSG00000080503.22	9	0.000100445	0.00241069	24	0.031276	Yes	No
Brain-Spinalcord(cervicalc-1)	125	VLDLR	ENSG00000147852.15	9	0.000991849	0.0188451	19	0.0532114	No	No
Brain-Spinalcord(cervicalc-1)	125	KCNV2	ENSG00000168263.8	9	0.00108289	0.0205749	19	0.055046	No	No
Brain-Spinalcord(cervicalc-1)	125	PUM3	ENSG00000080608.9	9	0.00104742	0.0199009	19	0.0544171	No	No
Brain-Spinalcord(cervicalc-1)	125	RFX3	ENSG00000080298.15	9	4.50087e-05	0.0010352	23	0.0275925	Yes	No
Brain-Spinalcord(cervicalc-1)	125	RFX3-AS1	ENSG00000232104.3	9	0.000856265	0.0171253	20	0.0516443	No	No
Brain-Spinalcord(cervicalc-1)	125	RP11-509J21.4	ENSG00000226669.2	9	0.0029033	0.0522594	18	0.0846071	No	No
Brain-Spinalcord(cervicalc-1)	125	GLIS3	ENSG00000107249.21	9	0.000122751	0.00282326	23	0.0325272	Yes	No
Brain-Spinalcord(cervicalc-1)	125	SLC1A1	ENSG00000106688.11	9	0.00172595	0.034519	20	0.0682037	No	No
Brain-Spinalcord(cervicalc-1)	125	SPATA6L	ENSG00000106686.16	9	0.000317721	0.00635442	20	0.0388186	Yes	No
Brain-Spinalcord(cervicalc-1)	125	PLPP6	ENSG00000205808.5	9	5.92445e-05	0.00112565	19	0.0280184	Yes	No
Brain-Spinalcord(cervicalc-1)	125	CDC37L1-AS1	ENSG00000273061.1	9	0.00192393	0.0365546	19	0.0700253	No	No
Brain-Spinalcord(cervicalc-1)	125	CDC37L1	ENSG00000106993.11	9	0.00142384	0.0284768	20	0.0624961	No	No
Brain-Spinalcord(cervicalc-1)	125	AK3	ENSG00000147853.16	9	0.00226897	0.0431105	19	0.07639	No	No
Brain-Spinalcord(cervicalc-1)	125	RCL1	ENSG00000120158.11	9	0.00194031	0.036866	19	0.0702943	No	No
Brain-Spinalcord(cervicalc-1)	125	JAK2	ENSG00000096968.13	9	0.00138649	0.0263432	19	0.0605085	No	No
Brain-Spinalcord(cervicalc-1)	125	RLN2	ENSG00000107014.8	9	0.0063996	0.108793	17	0.134101	No	No
Brain-Spinalcord(cervicalc-1)	125	RLN1	ENSG00000107018.7	9	0.00352104	0.0563366	16	0.0884233	No	No
Brain-Spinalcord(cervicalc-1)	125	RP11-12D24.10	ENSG00000272866.1	9	0.00489866	0.0783785	16	0.107143	No	No
Brain-Spinalcord(cervicalc-1)	125	PLGRKT	ENSG00000107020.9	9	0.00361668	0.0578669	16	0.0898898	No	No
Brain-Spinalcord(cervicalc-1)	125	CD274	ENSG00000120217.13	9	0.00532012	0.0851219	16	0.11308	No	No
Brain-Spinalcord(cervicalc-1)	125	PDCD1LG2	ENSG00000197646.7	9	0.0324899	0.487349	15	0.492317	No	No
Brain-Spinalcord(cervicalc-1)	125	RIC1	ENSG00000107036.11	9	0.0197416	0.355348	18	0.364381	No	No
Brain-Spinalcord(cervicalc-1)	125	ERMP1	ENSG00000099219.13	9	0.00122561	0.0208354	17	0.0553213	No	No
Brain-Spinalcord(cervicalc-1)	125	KIAA2026	ENSG00000183354.11	9	0.00052669	0.00895373	17	0.0427712	Yes	No
Brain-Spinalcord(cervicalc-1)	125	MLANA	ENSG00000120215.9	9	0.00423221	0.0677154	16	0.0981659	No	No
Brain-Spinalcord(cervicalc-1)	125	RANBP6	ENSG00000137040.9	9	0.000491889	0.00836212	17	0.0417555	Yes	No
Brain-Spinalcord(cervicalc-1)	125	IL33	ENSG00000137033.11	9	0.00397634	0.0715741	18	0.101549	No	No
Brain-Spinalcord(cervicalc-1)	125	UHRF2	ENSG00000147854.16	9	0.000230143	0.00460286	20	0.0364018	Yes	No
Brain-Spinalcord(cervicalc-1)	125	GLDC	ENSG00000178445.9	9	0.00102484	0.0215217	21	0.056081	No	No
Brain-Spinalcord(cervicalc-1)	125	RP11-390F4.6	ENSG00000236924.1	9	9.44704e-05	0.00188941	20	0.0297248	Yes	No
Brain-Spinalcord(cervicalc-1)	125	RP11-390F4.10	ENSG00000229611.1	9	0.00348267	0.0696534	20	0.0998342	No	No
Brain-Spinalcord(cervicalc-1)	125	RP11-390F4.3	ENSG00000225489.6	9	0.000155812	0.00327205	21	0.033616	Yes	No
Brain-Spinalcord(cervicalc-1)	125	KDM4C	ENSG00000107077.18	9	0.000910631	0.0227658	25	0.0573089	No	No
Brain-Spinalcord(cervicalc-1)	125	TMEM261	ENSG00000137038.7	9	0.00282033	0.0676879	24	0.0981659	No	No
Brain-Spinalcord(cervicalc-1)	125	PTPRD	ENSG00000153707.16	9	0.00176225	0.0757768	43	0.104952	No	No
Brain-Spinalcord(cervicalc-1)	125	PTPRD-AS1	ENSG00000225706.1	9	0.00346299	0.0761859	22	0.105313	No	No
Brain-Spinalcord(cervicalc-1)	125	TYRP1	ENSG00000107165.12	9	0.000534368	0.00908426	17	0.0429658	Yes	No
Brain-Spinalcord(cervicalc-1)	125	LURAP1L	ENSG00000153714.5	9	9.93621e-05	0.00168916	17	0.0291976	Yes	No
Brain-Spinalcord(cervicalc-1)	125	MPDZ	ENSG00000107186.16	9	0.00152706	0.027487	18	0.0614406	No	No
Brain-Spinalcord(cervicalc-1)	125	LINC01235	ENSG00000270547.5	9	0.00535208	0.0856332	16	0.11352	No	No
Brain-Spinalcord(cervicalc-1)	125	RP11-536O18.1	ENSG00000226197.2	9	0.00177152	0.0283443	16	0.0623323	No	No
Brain-Spinalcord(cervicalc-1)	125	NFIB	ENSG00000147862.15	9	0.000557468	0.0111494	20	0.045075	Yes	No
Brain-Spinalcord(cervicalc-1)	125	RP11-408A13.3	ENSG00000273399.2	9	0.00233216	0.0419789	18	0.0753492	No	No
Brain-Spinalcord(cervicalc-1)	125	RP11-408A13.4	ENSG00000272871.1	9	0.00172478	0.031046	18	0.065107	No	No
Brain-Spinalcord(cervicalc-1)	125	ZDHHC21	ENSG00000175893.11	9	0.00657414	0.118335	18	0.142651	No	No
Brain-Spinalcord(cervicalc-1)	125	FREM1	ENSG00000164946.19	9	0.00135583	0.0257608	19	0.0601459	No	No
Brain-Spinalcord(cervicalc-1)	125	TTC39B	ENSG00000155158.20	9	0.00311416	0.0560549	18	0.0881913	No	No
Brain-Spinalcord(cervicalc-1)	125	SNAPC3	ENSG00000164975.15	9	7.56218e-05	0.00136119	18	0.0282898	Yes	No
Brain-Spinalcord(cervicalc-1)	125	PSIP1	ENSG00000164985.14	9	0.000460113	0.00828204	18	0.0415766	Yes	No
Brain-Spinalcord(cervicalc-1)	125	CCDC171	ENSG00000164989.16	9	0.000181123	0.00380358	21	0.0347622	Yes	No
Brain-Spinalcord(cervicalc-1)	125	BNC2	ENSG00000173068.17	9	0.00422397	0.0887033	21	0.116346	No	No
Brain-Spinalcord(cervicalc-1)	125	CNTLN	ENSG00000044459.14	9	0.00145515	0.0305581	21	0.0646146	No	No
Brain-Spinalcord(cervicalc-1)	125	SH3GL2	ENSG00000107295.9	9	0.00216742	0.0433484	20	0.0766077	No	No
Brain-Spinalcord(cervicalc-1)	125	ADAMTSL1	ENSG00000178031.16	9	0.00234224	0.0655826	28	0.0964951	No	No
Brain-Spinalcord(cervicalc-1)	125	RRAGA	ENSG00000155876.5	9	0.00258327	0.0439155	17	0.077157	No	No
Brain-Spinalcord(cervicalc-1)	125	HAUS6	ENSG00000147874.10	9	0.00174278	0.03137	18	0.0653605	No	No
Brain-Spinalcord(cervicalc-1)	125	PLIN2	ENSG00000147872.9	9	0.000984642	0.0177236	18	0.0521741	No	No
Brain-Spinalcord(cervicalc-1)	125	DENND4C	ENSG00000137145.20	9	0.00365417	0.0694292	19	0.0996773	No	No
Brain-Spinalcord(cervicalc-1)	125	RPS6	ENSG00000137154.12	9	0.000723523	0.0122999	17	0.0464219	Yes	No
Brain-Spinalcord(cervicalc-1)	125	ACER2	ENSG00000177076.5	9	0.00327897	0.0557425	17	0.0879046	No	No
Brain-Spinalcord(cervicalc-1)	125	SLC24A2	ENSG00000155886.11	9	0.000837038	0.0159037	19	0.0505296	No	No
Brain-Spinalcord(cervicalc-1)	125	RP11-378I6.1	ENSG00000261402.1	9	0.000239274	0.00358912	15	0.0343339	Yes	No
Brain-Spinalcord(cervicalc-1)	125	MLLT3	ENSG00000171843.15	9	0.000659148	0.0105464	16	0.0445852	Yes	No
Brain-Spinalcord(cervicalc-1)	125	FOCAD	ENSG00000188352.12	9	0.010803	0.183652	17	0.201852	No	No
Brain-Spinalcord(cervicalc-1)	125	HACD4	ENSG00000188921.13	9	0.0078688	0.118032	15	0.142384	No	No
Brain-Spinalcord(cervicalc-1)	125	KLHL9	ENSG00000198642.6	9	0.00428144	0.0556588	13	0.087803	No	No
Brain-Spinalcord(cervicalc-1)	125	IFNA6	ENSG00000120235.4	9	0.00905828	0.117758	13	0.142131	No	No
Brain-Spinalcord(cervicalc-1)	125	IFNA13	ENSG00000233816.3	9	0.00175919	0.0228695	13	0.0574114	No	No
Brain-Spinalcord(cervicalc-1)	125	IFNA2	ENSG00000188379.6	9	0.00307462	0.0430447	14	0.0763235	No	No
Brain-Spinalcord(cervicalc-1)	125	RP11-354P17.15	ENSG00000261696.1	9	0.00147153	0.0206015	14	0.0550691	No	No
Brain-Spinalcord(cervicalc-1)	125	IFNE	ENSG00000184995.7	9	0.00250303	0.0350424	14	0.0686873	No	No
Brain-Spinalcord(cervicalc-1)	125	MTAP	ENSG00000099810.18	9	0.0342484	0.547974	16	0.551726	No	No
Brain-Spinalcord(cervicalc-1)	125	CDKN2A	ENSG00000147889.17	9	0.00191377	0.0287066	15	0.062698	No	No
Brain-Spinalcord(cervicalc-1)	125	CDKN2B	ENSG00000147883.10	9	0.000457432	0.00640405	14	0.0388236	Yes	No
Brain-Spinalcord(cervicalc-1)	125	DMRTA1	ENSG00000176399.3	9	0.00535902	0.0750263	14	0.104344	No	No
Brain-Spinalcord(cervicalc-1)	125	ELAVL2	ENSG00000107105.14	9	0.000882148	0.0105858	12	0.0445852	Yes	No
Brain-Spinalcord(cervicalc-1)	125	TUSC1	ENSG00000198680.4	9	0.00129212	0.0193818	15	0.0538417	No	No
Brain-Spinalcord(cervicalc-1)	125	CAAP1	ENSG00000120159.11	9	0.000490853	0.0073628	15	0.0403269	Yes	No
Brain-Spinalcord(cervicalc-1)	125	PLAA	ENSG00000137055.14	9	0.00155119	0.0232678	15	0.057688	No	No
Brain-Spinalcord(cervicalc-1)	125	IFT74	ENSG00000096872.15	9	0.00873017	0.139683	16	0.161796	No	No
Brain-Spinalcord(cervicalc-1)	125	LRRC19	ENSG00000184434.7	9	0.001464	0.023424	16	0.0578606	No	No
Brain-Spinalcord(cervicalc-1)	125	TEK	ENSG00000120156.20	9	0.000614221	0.00982754	16	0.0438132	Yes	No
Brain-Spinalcord(cervicalc-1)	125	EQTN	ENSG00000120160.10	9	5.20171e-06	8.32274e-05	16	0.0215928	Yes	No
Brain-Spinalcord(cervicalc-1)	125	MOB3B	ENSG00000120162.9	9	0.00124429	0.0223972	18	0.0569869	No	No
Brain-Spinalcord(cervicalc-1)	125	C9orf72	ENSG00000147894.14	9	0.0010399	0.0176783	17	0.0521154	No	No
Brain-Spinalcord(cervicalc-1)	125	LINGO2	ENSG00000174482.10	9	0.00276983	0.0720156	26	0.101938	No	No
Brain-Spinalcord(cervicalc-1)	125	ACO1	ENSG00000122729.18	9	0.000488103	0.00927396	19	0.043093	Yes	No
Brain-Spinalcord(cervicalc-1)	125	DDX58	ENSG00000107201.9	9	0.000496595	0.00943531	19	0.0433008	Yes	No
Brain-Spinalcord(cervicalc-1)	125	TOPORS	ENSG00000197579.7	9	0.000858943	0.015461	18	0.0499557	Yes	No
Brain-Spinalcord(cervicalc-1)	125	TOPORS-AS1	ENSG00000235453.8	9	0.00438337	0.0789007	18	0.107657	No	No
Brain-Spinalcord(cervicalc-1)	125	NDUFB6	ENSG00000165264.10	9	0.00442269	0.0796084	18	0.108216	No	No
Brain-Spinalcord(cervicalc-1)	125	GVQW1	ENSG00000241043.1	9	0.00327591	0.0589663	18	0.0908462	No	No
Brain-Spinalcord(cervicalc-1)	125	TMEM215	ENSG00000188133.5	9	0.000261955	0.00497715	19	0.0368349	Yes	No
Brain-Spinalcord(cervicalc-1)	125	RP11-462B18.2	ENSG00000231193.1	9	0.000445947	0.00802705	18	0.0414353	Yes	No
Brain-Spinalcord(cervicalc-1)	125	APTX	ENSG00000137074.18	9	0.00441335	0.0794403	18	0.108084	No	No
Brain-Spinalcord(cervicalc-1)	125	DNAJA1	ENSG00000086061.15	9	3.85833e-05	0.000655916	17	0.0250195	Yes	No
Brain-Spinalcord(cervicalc-1)	125	SMU1	ENSG00000122692.8	9	0.000953338	0.0162067	17	0.0508636	No	No
Brain-Spinalcord(cervicalc-1)	125	B4GALT1	ENSG00000086062.12	9	0.00740573	0.118492	16	0.142736	No	No
Brain-Spinalcord(cervicalc-1)	125	BAG1	ENSG00000107262.18	9	0.000378452	0.00605523	16	0.0382106	Yes	No
Brain-Spinalcord(cervicalc-1)	125	CHMP5	ENSG00000086065.13	9	0.00081643	0.0130629	16	0.0473416	Yes	No
Brain-Spinalcord(cervicalc-1)	125	NFX1	ENSG00000086102.18	9	0.00222108	0.0355373	16	0.0690603	No	No
Brain-Spinalcord(cervicalc-1)	125	AQP7	ENSG00000165269.12	9	0.00858569	0.128785	15	0.151885	No	No
Brain-Spinalcord(cervicalc-1)	125	AQP3	ENSG00000165272.14	9	0.00942423	0.141363	15	0.163225	No	No
Brain-Spinalcord(cervicalc-1)	125	NOL6	ENSG00000165271.16	9	0.000427156	0.00640734	15	0.0388236	Yes	No
Brain-Spinalcord(cervicalc-1)	125	ANKRD18B	ENSG00000230453.9	9	0.000604495	0.00906742	15	0.0429419	Yes	No
Brain-Spinalcord(cervicalc-1)	125	CYP4F26P	ENSG00000226562.3	9	0.00684368	0.102655	15	0.128658	No	No
Brain-Spinalcord(cervicalc-1)	125	TRBV20OR9-2	ENSG00000205274.3	9	1.19399e-05	0.000179098	15	0.0215928	Yes	No
Brain-Spinalcord(cervicalc-1)	125	RP11-384P7.7	ENSG00000260947.1	9	0.0027027	0.0405404	15	0.074021	No	No
Brain-Spinalcord(cervicalc-1)	125	PRSS3	ENSG00000010438.16	9	0.00464855	0.0697283	15	0.0998932	No	No
Brain-Spinalcord(cervicalc-1)	125	UBE2R2	ENSG00000107341.4	9	0.0109895	0.164843	15	0.18469	No	No
Brain-Spinalcord(cervicalc-1)	125	UBAP2	ENSG00000137073.21	9	0.00159337	0.0223072	14	0.0568771	No	No
Brain-Spinalcord(cervicalc-1)	125	DCAF12	ENSG00000198876.12	9	6.8306e-05	0.000956284	14	0.0269489	Yes	No
Brain-Spinalcord(cervicalc-1)	125	UBAP1	ENSG00000165006.13	9	0.0259226	0.362916	14	0.371682	No	No
Brain-Spinalcord(cervicalc-1)	125	KIF24	ENSG00000186638.16	9	0.00505433	0.0657064	13	0.0966148	No	No
Brain-Spinalcord(cervicalc-1)	125	NUDT2	ENSG00000164978.17	9	0.000492552	0.00640318	13	0.0388236	Yes	No
Brain-Spinalcord(cervicalc-1)	125	KIAA1161	ENSG00000164976.8	9	0.0319515	0.415369	13	0.422176	No	No
Brain-Spinalcord(cervicalc-1)	125	C9orf24	ENSG00000164972.12	9	0.0030152	0.0391976	13	0.0727568	No	No
Brain-Spinalcord(cervicalc-1)	125	FAM219A	ENSG00000164970.14	9	0.0133833	0.173983	13	0.192829	No	No
Brain-Spinalcord(cervicalc-1)	125	DNAI1	ENSG00000122735.15	9	0.000663742	0.00862865	13	0.0422349	Yes	No
Brain-Spinalcord(cervicalc-1)	125	ENHO	ENSG00000168913.6	9	0.00989469	0.118736	12	0.142965	No	No
Brain-Spinalcord(cervicalc-1)	125	CNTFR	ENSG00000122756.14	9	0.00412849	0.0495419	12	0.0824102	No	No
Brain-Spinalcord(cervicalc-1)	125	RPP25L	ENSG00000164967.9	9	0.0106406	0.127687	12	0.150903	No	No
Brain-Spinalcord(cervicalc-1)	125	DCTN3	ENSG00000137100.15	9	0.014314	0.171767	12	0.190814	No	No
Brain-Spinalcord(cervicalc-1)	125	ARID3C	ENSG00000205143.2	9	0.0382354	0.458825	12	0.46448	No	No
Brain-Spinalcord(cervicalc-1)	125	SIGMAR1	ENSG00000147955.16	9	0.00154738	0.0185685	12	0.0530139	No	No
Brain-Spinalcord(cervicalc-1)	125	GALT	ENSG00000213930.11	9	0.00795724	0.0954869	12	0.12246	No	No
Brain-Spinalcord(cervicalc-1)	125	IL11RA	ENSG00000137070.17	9	0.0307305	0.368766	12	0.377228	No	No
Brain-Spinalcord(cervicalc-1)	125	CCL27	ENSG00000213927.3	9	1.43083e-05	0.0001717	12	0.0215928	Yes	No
Brain-Spinalcord(cervicalc-1)	125	RP11-195F19.5	ENSG00000187186.14	9	0.0141269	0.169522	12	0.188734	No	No
Brain-Spinalcord(cervicalc-1)	125	CCL19	ENSG00000172724.11	9	0.00813985	0.0976782	12	0.12443	No	No
Brain-Spinalcord(cervicalc-1)	125	CCL21	ENSG00000137077.7	9	0.0142388	0.156626	11	0.1773	No	No
Brain-Spinalcord(cervicalc-1)	125	PHF24	ENSG00000122733.12	9	0.00151279	0.0181535	12	0.0524434	No	No
Brain-Spinalcord(cervicalc-1)	125	DNAJB5-AS1	ENSG00000281491.1	9	0.00319739	0.0383687	12	0.0718398	No	No
Brain-Spinalcord(cervicalc-1)	125	DNAJB5	ENSG00000137094.14	9	0.00629001	0.0754801	12	0.104696	No	No
Brain-Spinalcord(cervicalc-1)	125	C9orf131	ENSG00000174038.12	9	0.00819652	0.0983582	12	0.124991	No	No
Brain-Spinalcord(cervicalc-1)	125	VCP	ENSG00000165280.15	9	0.0201554	0.241864	12	0.255543	No	No
Brain-Spinalcord(cervicalc-1)	125	FANCG	ENSG00000221829.9	9	0.00181721	0.0218065	12	0.056341	No	No
Brain-Spinalcord(cervicalc-1)	125	PIGO	ENSG00000165282.13	9	6.5046e-05	0.000780552	12	0.0257662	Yes	No
Brain-Spinalcord(cervicalc-1)	125	STOML2	ENSG00000165283.15	9	0.00359664	0.0431596	12	0.0764282	No	No
Brain-Spinalcord(cervicalc-1)	125	FAM214B	ENSG00000005238.19	9	0.000883631	0.0106036	12	0.0445852	Yes	No
Brain-Spinalcord(cervicalc-1)	125	UNC13B	ENSG00000198722.14	9	0.000685569	0.0089124	13	0.0427406	Yes	No
Brain-Spinalcord(cervicalc-1)	125	RUSC2	ENSG00000198853.11	9	0.0297034	0.326737	11	0.336728	No	No
Brain-Spinalcord(cervicalc-1)	125	FAM166B	ENSG00000215187.10	9	0.000429891	0.0047288	11	0.036609	Yes	No
Brain-Spinalcord(cervicalc-1)	125	TESK1	ENSG00000107140.15	9	0.00542723	0.0596995	11	0.0914553	No	No
Brain-Spinalcord(cervicalc-1)	125	CD72	ENSG00000137101.12	9	9.78329e-06	0.000107616	11	0.0215928	Yes	No
Brain-Spinalcord(cervicalc-1)	125	SIT1	ENSG00000137078.8	9	0.000892959	0.00982255	11	0.0438132	Yes	No
Brain-Spinalcord(cervicalc-1)	125	CCDC107	ENSG00000159884.11	9	0.00110595	0.0121655	11	0.0461801	Yes	No
Brain-Spinalcord(cervicalc-1)	125	ARHGEF39	ENSG00000137135.17	9	0.000665548	0.00732103	11	0.0402861	Yes	No
Brain-Spinalcord(cervicalc-1)	125	CA9	ENSG00000107159.12	9	0.000469967	0.00516964	11	0.0371309	Yes	No
Brain-Spinalcord(cervicalc-1)	125	TPM2	ENSG00000198467.13	9	0.0049103	0.0540133	11	0.0861236	No	No
Brain-Spinalcord(cervicalc-1)	125	TLN1	ENSG00000137076.20	9	0.00249804	0.0274784	11	0.0614365	No	No
Brain-Spinalcord(cervicalc-1)	125	CREB3	ENSG00000107175.11	9	0.00315668	0.0347234	11	0.0683928	No	No
Brain-Spinalcord(cervicalc-1)	125	GBA2	ENSG00000070610.14	9	0.00342079	0.0376287	11	0.0711336	No	No
Brain-Spinalcord(cervicalc-1)	125	RGP1	ENSG00000107185.9	9	0.00201781	0.0221959	11	0.0567438	No	No
Brain-Spinalcord(cervicalc-1)	125	RP11-112J3.16	ENSG00000227388.2	9	0.00842466	0.0926712	11	0.119937	No	No
Brain-Spinalcord(cervicalc-1)	125	NPR2	ENSG00000159899.14	9	0.00300299	0.0330329	11	0.0666544	No	No
Brain-Spinalcord(cervicalc-1)	125	SPAG8	ENSG00000137098.13	9	0.00552545	0.0607799	11	0.0924665	No	No
Brain-Spinalcord(cervicalc-1)	125	HINT2	ENSG00000137133.10	9	0.0877431	0.965175	11	0.966022	No	No
Brain-Spinalcord(cervicalc-1)	125	TMEM8B	ENSG00000137103.16	9	0.0195797	0.215377	11	0.230951	No	No
Brain-Spinalcord(cervicalc-1)	125	FAM221B	ENSG00000204930.9	9	0.00735778	0.0809356	11	0.109444	No	No
Brain-Spinalcord(cervicalc-1)	125	LINC00950	ENSG00000281205.1	9	0.00769715	0.0846686	11	0.112626	No	No
Brain-Spinalcord(cervicalc-1)	125	OR13J1	ENSG00000168828.5	9	0.00309634	0.0340597	11	0.0677147	No	No
Brain-Spinalcord(cervicalc-1)	125	HRCT1	ENSG00000196196.2	9	0.00219273	0.0241201	11	0.0583889	No	No
Brain-Spinalcord(cervicalc-1)	125	SPAAR	ENSG00000235387.2	9	0.00701846	0.077203	11	0.106086	No	No
Brain-Spinalcord(cervicalc-1)	125	RECK	ENSG00000122707.11	9	0.000748443	0.00898132	12	0.0428233	Yes	No
Brain-Spinalcord(cervicalc-1)	125	GLIPR2	ENSG00000122694.15	9	0.00481183	0.0577419	12	0.0897733	No	No
Brain-Spinalcord(cervicalc-1)	125	CCIN	ENSG00000185972.5	9	0.00146181	0.0175417	12	0.0519902	No	No
Brain-Spinalcord(cervicalc-1)	125	CLTA	ENSG00000122705.16	9	0.00102913	0.0123495	12	0.046484	Yes	No
Brain-Spinalcord(cervicalc-1)	125	GNE	ENSG00000159921.14	9	0.000360096	0.00432115	12	0.0358433	Yes	No
Brain-Spinalcord(cervicalc-1)	125	RNF38	ENSG00000137075.17	9	0.000234437	0.00304768	13	0.0332822	Yes	No
Brain-Spinalcord(cervicalc-1)	125	MELK	ENSG00000165304.7	9	0.00253281	0.0354594	14	0.0690073	No	No
Brain-Spinalcord(cervicalc-1)	125	PAX5	ENSG00000196092.12	9	0.00402089	0.0643342	16	0.0954906	No	No
Brain-Spinalcord(cervicalc-1)	125	RP11-220I1.5	ENSG00000260100.1	9	4.97242e-05	0.000696139	14	0.0255386	Yes	No
Brain-Spinalcord(cervicalc-1)	125	EBLN3P	ENSG00000281649.1	9	0.00533439	0.0746815	14	0.104047	No	No
Brain-Spinalcord(cervicalc-1)	125	ZCCHC7	ENSG00000147905.17	9	0.00809711	0.129554	16	0.152574	No	No
Brain-Spinalcord(cervicalc-1)	125	GRHPR	ENSG00000137106.17	9	0.00189706	0.0284558	15	0.06246	No	No
Brain-Spinalcord(cervicalc-1)	125	ZBTB5	ENSG00000168795.4	9	0.00212428	0.0318643	15	0.0657661	No	No
Brain-Spinalcord(cervicalc-1)	125	POLR1E	ENSG00000137054.15	9	0.000934178	0.0140127	15	0.0482112	Yes	No
Brain-Spinalcord(cervicalc-1)	125	FBXO10	ENSG00000147912.12	9	0.002656	0.042496	16	0.075814	No	No
Brain-Spinalcord(cervicalc-1)	125	TOMM5	ENSG00000175768.12	9	0.000809726	0.0129556	16	0.0471873	Yes	No
Brain-Spinalcord(cervicalc-1)	125	FRMPD1	ENSG00000070601.9	9	0.00111234	0.0189098	17	0.0532349	No	No
Brain-Spinalcord(cervicalc-1)	125	TRMT10B	ENSG00000165275.9	9	0.00100178	0.0160284	16	0.0506647	No	No
Brain-Spinalcord(cervicalc-1)	125	EXOSC3	ENSG00000107371.12	9	0.000277889	0.00444622	16	0.0360142	Yes	No
Brain-Spinalcord(cervicalc-1)	125	DCAF10	ENSG00000122741.15	9	0.00685068	0.109611	16	0.134809	No	No
Brain-Spinalcord(cervicalc-1)	125	SLC25A51	ENSG00000122696.13	9	0.00188915	0.0302264	16	0.0643758	No	No
Brain-Spinalcord(cervicalc-1)	125	SHB	ENSG00000107338.9	9	0.00324469	0.051915	16	0.0842874	No	No
Brain-Spinalcord(cervicalc-1)	125	ALDH1B1	ENSG00000137124.7	9	0.00187504	0.0262505	14	0.060403	No	No
Brain-Spinalcord(cervicalc-1)	125	IGFBPL1	ENSG00000137142.4	9	0.0157458	0.220442	14	0.23553	No	No
Brain-Spinalcord(cervicalc-1)	125	FAM95C	ENSG00000273036.2	9	0.00437958	0.0569345	13	0.0889411	No	No
Brain-Spinalcord(cervicalc-1)	125	ANKRD18A	ENSG00000180071.19	9	0.000210491	0.00273639	13	0.0322983	Yes	No
Brain-Spinalcord(cervicalc-1)	125	RP13-198D9.4	ENSG00000283329.1	9	0.00776562	0.0854219	11	0.113305	No	No
Brain-Spinalcord(cervicalc-1)	125	CNTNAP3	ENSG00000106714.17	9	0.00179293	0.0161364	9	0.0507811	No	No
Brain-Spinalcord(cervicalc-1)	125	GLIDR	ENSG00000278175.3	9	0.00244225	0.00732675	3	0.0402861	Yes	No
Brain-Spinalcord(cervicalc-1)	125	FAM95B1	ENSG00000223839.7	9	0.0218214	0.0436428	2	0.0769128	No	No
Brain-Spinalcord(cervicalc-1)	125	RP11-58A12.3	ENSG00000225655.5	9	0.000991815	0.00198363	2	0.0299453	Yes	No
Brain-Spinalcord(cervicalc-1)	125	CBWD7	ENSG00000215126.10	9	0.00822585	0.0164517	2	0.0511814	No	No
Brain-Spinalcord(cervicalc-1)	125	PTGER4P2-CDK2AP2P2	ENSG00000275450.1	9	0.0139997	0.0279994	2	0.0619863	No	No
Brain-Spinalcord(cervicalc-1)	125	CNTNAP3B	ENSG00000154529.14	9	0.00223217	0.0111608	5	0.0450809	Yes	No
Brain-Spinalcord(cervicalc-1)	125	RP11-475I24.3	ENSG00000237357.2	9	0.00348219	0.017411	5	0.0519301	No	No
Brain-Spinalcord(cervicalc-1)	125	RP11-459O16.8	ENSG00000276128.1	9	0.0415326	0.16613	4	0.185809	No	No
Brain-Spinalcord(cervicalc-1)	125	FAM27C	ENSG00000154537.4	9	0.00536565	0.00536565	1	0.0373593	Yes	No
Brain-Spinalcord(cervicalc-1)	125	RP11-374M1.5	ENSG00000235659.1	9	0.0196564	0.0196564	1	0.0541219	No	No
Brain-Spinalcord(cervicalc-1)	125	RP11-211N8.2	ENSG00000226007.2	9	0.00266262	0.00266262	1	0.0320415	Yes	No
Brain-Spinalcord(cervicalc-1)	125	LINC01410	ENSG00000238113.6	9	0.0484611	0.0969222	2	0.123681	No	No
Brain-Spinalcord(cervicalc-1)	125	RP11-262H14.3	ENSG00000234665.8	9	0.0372072	0.0744144	2	0.103842	No	No
Brain-Spinalcord(cervicalc-1)	125	RP11-262H14.4	ENSG00000170161.6	9	0.00866022	0.0173204	2	0.0518221	No	No
Brain-Spinalcord(cervicalc-1)	125	RP11-764K9.1	ENSG00000225411.2	9	0.00216486	0.00649457	3	0.0388823	Yes	No
Brain-Spinalcord(cervicalc-1)	125	ANKRD20A4	ENSG00000172014.12	9	0.0190979	0.0763915	4	0.105463	No	No
Brain-Spinalcord(cervicalc-1)	125	CBWD5	ENSG00000147996.16	9	0.00884068	0.0176814	2	0.0521154	No	No
Brain-Spinalcord(cervicalc-1)	125	ZNF658	ENSG00000274349.4	9	0.0609289	0.121858	2	0.145753	No	No
Brain-Spinalcord(cervicalc-1)	125	CBWD3	ENSG00000196873.15	9	0.00684929	0.047945	7	0.0810327	No	No
Brain-Spinalcord(cervicalc-1)	125	PGM5	ENSG00000154330.12	9	0.00460996	0.0414897	9	0.0748998	No	No
Brain-Spinalcord(cervicalc-1)	125	TMEM252	ENSG00000181778.4	9	0.00381283	0.0343155	9	0.0679785	No	No
Brain-Spinalcord(cervicalc-1)	125	PIP5K1B	ENSG00000107242.17	9	0.000248259	0.0029791	12	0.0332521	Yes	No
Brain-Spinalcord(cervicalc-1)	125	FAM122A	ENSG00000187866.8	9	0.000345072	0.00345072	10	0.0342658	Yes	No
Brain-Spinalcord(cervicalc-1)	125	FXN	ENSG00000165060.11	9	0.00039602	0.00475224	12	0.0366168	Yes	No
Brain-Spinalcord(cervicalc-1)	125	TJP2	ENSG00000119139.17	9	0.000566389	0.00736306	13	0.0403269	Yes	No
Brain-Spinalcord(cervicalc-1)	125	FAM189A2	ENSG00000135063.17	9	0.0044443	0.0622202	14	0.0936932	No	No
Brain-Spinalcord(cervicalc-1)	125	APBA1	ENSG00000107282.7	9	0.00551832	0.0882931	16	0.115975	No	No
Brain-Spinalcord(cervicalc-1)	125	RP11-109D9.4	ENSG00000261447.1	9	0.0144744	0.217116	15	0.232549	No	No
Brain-Spinalcord(cervicalc-1)	125	PTAR1	ENSG00000188647.12	9	0.00101143	0.0151715	15	0.049636	Yes	No
Brain-Spinalcord(cervicalc-1)	125	C9orf135	ENSG00000204711.8	9	0.00539653	0.0863444	16	0.114189	No	No
Brain-Spinalcord(cervicalc-1)	125	MAMDC2	ENSG00000165072.9	9	0.00105784	0.0179833	17	0.0523161	No	No
Brain-Spinalcord(cervicalc-1)	125	SMC5	ENSG00000198887.8	9	0.00214171	0.0342674	16	0.0679378	No	No
Brain-Spinalcord(cervicalc-1)	125	KLF9	ENSG00000119138.4	9	0.000251449	0.00377173	15	0.0346623	Yes	No
Brain-Spinalcord(cervicalc-1)	125	TRPM3	ENSG00000083067.22	9	0.00364691	0.0729382	20	0.102702	No	No
Brain-Spinalcord(cervicalc-1)	125	TMEM2	ENSG00000135048.13	9	0.00464992	0.0697488	15	0.0998932	No	No
Brain-Spinalcord(cervicalc-1)	125	ABHD17B	ENSG00000107362.13	9	0.00898518	0.125793	14	0.149149	No	No
Brain-Spinalcord(cervicalc-1)	125	C9orf85	ENSG00000155621.14	9	0.000456279	0.00638791	14	0.0388236	Yes	No
Brain-Spinalcord(cervicalc-1)	125	GDA	ENSG00000119125.16	9	0.00116712	0.0163397	14	0.0510402	No	No
Brain-Spinalcord(cervicalc-1)	125	LINC01504	ENSG00000225434.2	9	0.000983517	0.0118022	12	0.0456975	Yes	No
Brain-Spinalcord(cervicalc-1)	125	ZFAND5	ENSG00000107372.12	9	0.00671363	0.0805635	12	0.109122	No	No
Brain-Spinalcord(cervicalc-1)	125	TMC1	ENSG00000165091.15	9	0.000543059	0.00705977	13	0.039963	Yes	No
Brain-Spinalcord(cervicalc-1)	125	ALDH1A1	ENSG00000165092.12	9	0.00631477	0.082092	13	0.110439	No	No
Brain-Spinalcord(cervicalc-1)	125	ANXA1	ENSG00000135046.13	9	0.000611656	0.00733987	12	0.0403217	Yes	No
Brain-Spinalcord(cervicalc-1)	125	RORB	ENSG00000198963.10	9	0.000399787	0.00599681	15	0.038071	Yes	No
Brain-Spinalcord(cervicalc-1)	125	TRPM6	ENSG00000119121.21	9	0.00451507	0.0722411	16	0.102146	No	No
Brain-Spinalcord(cervicalc-1)	125	C9orf40	ENSG00000135045.6	9	0.00648464	0.103754	16	0.129545	No	No
Brain-Spinalcord(cervicalc-1)	125	CARNMT1	ENSG00000156017.12	9	0.00404536	0.0647258	16	0.0958144	No	No
Brain-Spinalcord(cervicalc-1)	125	NMRK1	ENSG00000106733.20	9	0.000460282	0.00736451	16	0.0403269	Yes	No
Brain-Spinalcord(cervicalc-1)	125	OSTF1	ENSG00000134996.11	9	0.00368551	0.0589681	16	0.0908462	No	No
Brain-Spinalcord(cervicalc-1)	125	PCSK5	ENSG00000099139.13	9	0.00783804	0.172437	22	0.191406	No	No
Brain-Spinalcord(cervicalc-1)	125	RFK	ENSG00000135002.11	9	0.000296349	0.00533429	18	0.0373029	Yes	No
Brain-Spinalcord(cervicalc-1)	125	GCNT1	ENSG00000187210.12	9	1.73768e-05	0.000312783	18	0.0221362	Yes	No
Brain-Spinalcord(cervicalc-1)	125	PRUNE2	ENSG00000106772.17	9	0.000542346	0.0103046	19	0.0443295	Yes	No
Brain-Spinalcord(cervicalc-1)	125	VPS13A	ENSG00000197969.11	9	0.00156508	0.0266064	17	0.0607153	No	No
Brain-Spinalcord(cervicalc-1)	125	GNA14	ENSG00000156049.6	9	0.000359831	0.00575729	16	0.0376106	Yes	No
Brain-Spinalcord(cervicalc-1)	125	GNAQ	ENSG00000156052.10	9	2.32093e-05	0.000371349	16	0.0222493	Yes	No
Brain-Spinalcord(cervicalc-1)	125	CEP78	ENSG00000148019.12	9	0.0115946	0.162324	14	0.182469	No	No
Brain-Spinalcord(cervicalc-1)	125	PSAT1	ENSG00000135069.13	9	0.00106664	0.0149329	14	0.0493539	Yes	No
Brain-Spinalcord(cervicalc-1)	125	TLE4	ENSG00000106829.18	9	0.00272413	0.0490344	18	0.0819998	No	No
Brain-Spinalcord(cervicalc-1)	125	TLE1	ENSG00000196781.14	9	0.00407422	0.057039	14	0.08901	No	No
Brain-Spinalcord(cervicalc-1)	125	RP11-154D17.1	ENSG00000233926.1	9	0.00180419	0.0234545	13	0.0578681	No	No
Brain-Spinalcord(cervicalc-1)	125	RASEF	ENSG00000165105.9	9	0.00512417	0.0666142	13	0.0973921	No	No
Brain-Spinalcord(cervicalc-1)	125	FRMD3	ENSG00000172159.15	9	0.00280574	0.0448918	16	0.0780874	No	No
Brain-Spinalcord(cervicalc-1)	125	IDNK	ENSG00000148057.15	9	0.00189271	0.0302833	16	0.0644213	No	No
Brain-Spinalcord(cervicalc-1)	125	UBQLN1	ENSG00000135018.13	9	0.000417175	0.0066748	16	0.0390997	Yes	No
Brain-Spinalcord(cervicalc-1)	125	GKAP1	ENSG00000165113.12	9	0.00301739	0.0482782	16	0.0813579	No	No
Brain-Spinalcord(cervicalc-1)	125	KIF27	ENSG00000165115.14	9	0.00555596	0.0833394	15	0.111466	No	No
Brain-Spinalcord(cervicalc-1)	125	C9orf64	ENSG00000165118.14	9	0.00134201	0.0201301	15	0.0547005	No	No
Brain-Spinalcord(cervicalc-1)	125	HNRNPK	ENSG00000165119.20	9	0.00323154	0.0484731	15	0.0815105	No	No
Brain-Spinalcord(cervicalc-1)	125	RMI1	ENSG00000178966.16	9	0.00830015	0.124502	15	0.148021	No	No
Brain-Spinalcord(cervicalc-1)	125	NTRK2	ENSG00000148053.15	9	0.027051	0.405765	15	0.412944	No	No
Brain-Spinalcord(cervicalc-1)	125	AGTPBP1	ENSG00000135049.15	9	0.00502195	0.0703073	14	0.100393	No	No
Brain-Spinalcord(cervicalc-1)	125	RP11-213G2.2	ENSG00000230303.5	9	0.00380272	0.0494354	13	0.0823463	No	No
Brain-Spinalcord(cervicalc-1)	125	NAA35	ENSG00000135040.15	9	0.00258575	0.0336148	13	0.0672997	No	No
Brain-Spinalcord(cervicalc-1)	125	GOLM1	ENSG00000135052.16	9	0.00539137	0.0700878	13	0.100165	No	No
Brain-Spinalcord(cervicalc-1)	125	C9orf153	ENSG00000187753.12	9	0.00325005	0.0422507	13	0.0755614	No	No
Brain-Spinalcord(cervicalc-1)	125	ISCA1	ENSG00000135070.14	9	0.00239892	0.031186	13	0.0652155	No	No
Brain-Spinalcord(cervicalc-1)	125	ZCCHC6	ENSG00000083223.17	9	0.00253138	0.0354394	14	0.0689833	No	No
Brain-Spinalcord(cervicalc-1)	125	GAS1	ENSG00000180447.6	9	0.000205297	0.00328475	16	0.033616	Yes	No
Brain-Spinalcord(cervicalc-1)	125	GAS1RR	ENSG00000226237.1	9	0.000805405	0.0128865	16	0.0471238	Yes	No
Brain-Spinalcord(cervicalc-1)	125	RP11-276H19.2	ENSG00000269994.1	9	0.00263718	0.0448321	17	0.0780208	No	No
Brain-Spinalcord(cervicalc-1)	125	C9orf170	ENSG00000204446.4	9	0.00988901	0.158224	16	0.178764	No	No
Brain-Spinalcord(cervicalc-1)	125	DAPK1	ENSG00000196730.12	9	0.00765118	0.137721	18	0.159982	No	No
Brain-Spinalcord(cervicalc-1)	125	CTSL	ENSG00000135047.14	9	0.00108066	0.0172905	16	0.0518089	No	No
Brain-Spinalcord(cervicalc-1)	125	CDK20	ENSG00000156345.17	9	0.00267689	0.0481841	18	0.0812732	No	No
Brain-Spinalcord(cervicalc-1)	125	SPIN1	ENSG00000106723.16	9	0.00251258	0.0427138	17	0.076077	No	No
Brain-Spinalcord(cervicalc-1)	125	NXNL2	ENSG00000130045.15	9	8.7091e-05	0.00148055	17	0.0286516	Yes	No
Brain-Spinalcord(cervicalc-1)	125	C9orf47	ENSG00000186354.10	9	0.00179783	0.0305631	17	0.0646171	No	No
Brain-Spinalcord(cervicalc-1)	125	S1PR3	ENSG00000213694.3	9	0.0093199	0.158438	17	0.178962	No	No
Brain-Spinalcord(cervicalc-1)	125	SHC3	ENSG00000148082.9	9	0.0042988	0.0816772	19	0.110092	No	No
Brain-Spinalcord(cervicalc-1)	125	CKS2	ENSG00000123975.4	9	0.00595743	0.101276	17	0.127429	No	No
Brain-Spinalcord(cervicalc-1)	125	SECISBP2	ENSG00000187742.14	9	0.00406992	0.0691887	17	0.0994966	No	No
Brain-Spinalcord(cervicalc-1)	125	SEMA4D	ENSG00000187764.11	9	0.00103073	0.0185532	18	0.0530055	No	No
Brain-Spinalcord(cervicalc-1)	125	GADD45G	ENSG00000130222.10	9	0.011121	0.200178	18	0.216904	No	No
Brain-Spinalcord(cervicalc-1)	125	LINC01508	ENSG00000231107.1	9	0.000193545	0.0034838	18	0.0342759	Yes	No
Brain-Spinalcord(cervicalc-1)	125	DIRAS2	ENSG00000165023.6	9	0.00015692	0.00266764	17	0.0320415	Yes	No
Brain-Spinalcord(cervicalc-1)	125	SYK	ENSG00000165025.14	9	0.008367	0.142239	17	0.164119	No	No
Brain-Spinalcord(cervicalc-1)	125	RP11-305L7.1	ENSG00000230537.1	9	0.000746871	0.0112031	15	0.0451261	Yes	No
Brain-Spinalcord(cervicalc-1)	125	LINC00484	ENSG00000229694.6	9	0.000136944	0.00205417	15	0.0302978	Yes	No
Brain-Spinalcord(cervicalc-1)	125	RP11-305L7.3	ENSG00000237422.1	9	0.00251478	0.0352069	14	0.0688254	No	No
Brain-Spinalcord(cervicalc-1)	125	LINC00484	ENSG00000235641.4	9	0.00803007	0.120451	15	0.144552	No	No
Brain-Spinalcord(cervicalc-1)	125	RP11-305L7.7	ENSG00000273381.1	9	0.001362	0.0204301	15	0.0549574	No	No
Brain-Spinalcord(cervicalc-1)	125	AUH	ENSG00000148090.11	9	0.00136512	0.0204768	15	0.0549784	No	No
Brain-Spinalcord(cervicalc-1)	125	NFIL3	ENSG00000165030.3	9	8.35478e-05	0.00116967	14	0.0282898	Yes	No
Brain-Spinalcord(cervicalc-1)	125	ROR2	ENSG00000169071.14	9	0.00413873	0.0662198	16	0.0970332	No	No
Brain-Spinalcord(cervicalc-1)	125	SPTLC1	ENSG00000090054.13	9	0.000429238	0.00558009	13	0.0374452	Yes	No
Brain-Spinalcord(cervicalc-1)	125	LINC00475	ENSG00000225511.6	9	0.00246029	0.0319838	13	0.0658077	No	No
Brain-Spinalcord(cervicalc-1)	125	IARS	ENSG00000196305.17	9	0.00107944	0.0140327	13	0.0482205	Yes	No
Brain-Spinalcord(cervicalc-1)	125	NOL8	ENSG00000198000.11	9	0.00318985	0.0414681	13	0.0748972	No	No
Brain-Spinalcord(cervicalc-1)	125	CENPP	ENSG00000188312.13	9	0.00848608	0.127291	15	0.150581	No	No
Brain-Spinalcord(cervicalc-1)	125	OGN	ENSG00000106809.10	9	0.00174026	0.0226234	13	0.0571716	No	No
Brain-Spinalcord(cervicalc-1)	125	OMD	ENSG00000127083.7	9	0.00951107	0.123644	13	0.147385	No	No
Brain-Spinalcord(cervicalc-1)	125	ASPN	ENSG00000106819.11	9	0.000209649	0.00272544	13	0.0322472	Yes	No
Brain-Spinalcord(cervicalc-1)	125	ECM2	ENSG00000106823.12	9	0.0187223	0.24339	13	0.256887	No	No
Brain-Spinalcord(cervicalc-1)	125	IPPK	ENSG00000127080.9	9	0.00139031	0.018074	13	0.0523832	No	No
Brain-Spinalcord(cervicalc-1)	125	BICD2	ENSG00000185963.13	9	0.00187801	0.0244142	13	0.0587106	No	No
Brain-Spinalcord(cervicalc-1)	125	ZNF484	ENSG00000127081.13	9	0.00910025	0.127404	14	0.150674	No	No
Brain-Spinalcord(cervicalc-1)	125	FGD3	ENSG00000127084.17	9	8.90375e-05	0.00133556	15	0.0282898	Yes	No
Brain-Spinalcord(cervicalc-1)	125	SUSD3	ENSG00000157303.10	9	0.0222955	0.334433	15	0.344251	No	No
Brain-Spinalcord(cervicalc-1)	125	CARD19	ENSG00000165233.17	9	0.0412817	0.619226	15	0.622229	No	No
Brain-Spinalcord(cervicalc-1)	125	NINJ1	ENSG00000131669.9	9	0.00440732	0.0661098	15	0.096961	No	No
Brain-Spinalcord(cervicalc-1)	125	WNK2	ENSG00000165238.16	9	0.00171226	0.0273961	16	0.0613772	No	No
Brain-Spinalcord(cervicalc-1)	125	C9orf129	ENSG00000204352.2	9	0.000335712	0.00503568	15	0.0369968	Yes	No
Brain-Spinalcord(cervicalc-1)	125	FAM120AOS	ENSG00000188938.15	9	0.00104453	0.0167125	16	0.0513861	No	No
Brain-Spinalcord(cervicalc-1)	125	FAM120A	ENSG00000048828.16	9	0.0236911	0.402748	17	0.41008	No	No
Brain-Spinalcord(cervicalc-1)	125	PHF2	ENSG00000197724.10	9	0.00104035	0.017686	17	0.0521154	No	No
Brain-Spinalcord(cervicalc-1)	125	PTPDC1	ENSG00000158079.14	9	0.0100819	0.161311	16	0.181566	No	No
Brain-Spinalcord(cervicalc-1)	125	RP11-2B6.3	ENSG00000269946.1	9	0.00145501	0.0218252	15	0.0563732	No	No
Brain-Spinalcord(cervicalc-1)	125	ZNF169	ENSG00000175787.16	9	1.84053e-05	0.000276079	15	0.0221362	Yes	No
Brain-Spinalcord(cervicalc-1)	125	RP11-307E17.8	ENSG00000232063.1	9	0.00106473	0.0149062	14	0.049333	Yes	No
Brain-Spinalcord(cervicalc-1)	125	MFSD14B	ENSG00000148110.15	9	0.000691669	0.00968336	14	0.0436863	Yes	No
Brain-Spinalcord(cervicalc-1)	125	FBP2	ENSG00000130957.4	9	0.000935288	0.013094	14	0.0473846	Yes	No
Brain-Spinalcord(cervicalc-1)	125	FBP1	ENSG00000165140.9	9	0.00594384	0.0832137	14	0.111357	No	No
Brain-Spinalcord(cervicalc-1)	125	C9orf3	ENSG00000148120.16	9	0.000222972	0.00356756	16	0.0342894	Yes	No
Brain-Spinalcord(cervicalc-1)	125	FANCC	ENSG00000158169.12	9	0.00491156	0.0736734	15	0.103217	No	No
Brain-Spinalcord(cervicalc-1)	125	PTCH1	ENSG00000185920.15	9	0.00431377	0.056079	13	0.0882005	No	No
Brain-Spinalcord(cervicalc-1)	125	ERCC6L2	ENSG00000182150.15	9	0.000661225	0.00727347	11	0.0402243	Yes	No
Brain-Spinalcord(cervicalc-1)	125	LINC00092	ENSG00000225194.2	9	0.000504676	0.00555144	11	0.0374109	Yes	No
Brain-Spinalcord(cervicalc-1)	125	RP11-569G13.2	ENSG00000237212.1	9	0.0215974	0.237572	11	0.251533	No	No
Brain-Spinalcord(cervicalc-1)	125	RP11-569G13.3	ENSG00000275465.5	9	0.00276067	0.0303674	11	0.0644651	No	No
Brain-Spinalcord(cervicalc-1)	125	HSD17B3	ENSG00000130948.9	9	9.88685e-06	0.000118642	12	0.0215928	Yes	No
Brain-Spinalcord(cervicalc-1)	125	SLC35D2	ENSG00000130958.11	9	0.00437331	0.0524797	12	0.0847982	No	No
Brain-Spinalcord(cervicalc-1)	125	ZNF367	ENSG00000165244.6	9	0.00393103	0.0471724	12	0.0803151	No	No
Brain-Spinalcord(cervicalc-1)	125	HABP4	ENSG00000130956.13	9	0.00454802	0.0545762	12	0.0866707	No	No
Brain-Spinalcord(cervicalc-1)	125	CDC14B	ENSG00000081377.16	9	0.007535	0.097955	13	0.124696	No	No
Brain-Spinalcord(cervicalc-1)	125	AAED1	ENSG00000158122.11	9	0.00246547	0.0295857	12	0.0636073	No	No
Brain-Spinalcord(cervicalc-1)	125	RP11-535M15.1	ENSG00000224848.1	9	0.000700347	0.00840417	12	0.0418099	Yes	No
Brain-Spinalcord(cervicalc-1)	125	ZNF510	ENSG00000081386.12	9	6.27764e-05	0.00069054	11	0.0254621	Yes	No
Brain-Spinalcord(cervicalc-1)	125	ZNF782	ENSG00000196597.11	9	0.0021968	0.0263616	12	0.0605277	No	No
Brain-Spinalcord(cervicalc-1)	125	MFSD14C	ENSG00000196312.12	9	0.012779	0.153348	12	0.174236	No	No
Brain-Spinalcord(cervicalc-1)	125	NUTM2G	ENSG00000188152.12	9	0.00142369	0.0170843	12	0.0516325	No	No
Brain-Spinalcord(cervicalc-1)	125	CTSV	ENSG00000136943.10	9	0.00171765	0.0188941	11	0.0532124	No	No
Brain-Spinalcord(cervicalc-1)	125	RP11-498P14.3	ENSG00000242375.1	9	0.000188274	0.00207101	11	0.0303055	Yes	No
Brain-Spinalcord(cervicalc-1)	125	RP11-498P14.5	ENSG00000203279.3	9	0.0252293	0.277523	11	0.289511	No	No
Brain-Spinalcord(cervicalc-1)	125	CCDC180	ENSG00000197816.13	9	0.00594428	0.0713314	12	0.101316	No	No
Brain-Spinalcord(cervicalc-1)	125	TDRD7	ENSG00000196116.7	9	0.000792169	0.00950603	12	0.0434286	Yes	No
Brain-Spinalcord(cervicalc-1)	125	TMOD1	ENSG00000136842.13	9	7.48252e-05	0.000972728	13	0.0272206	Yes	No
Brain-Spinalcord(cervicalc-1)	125	TSTD2	ENSG00000136925.14	9	0.00325648	0.0423343	13	0.0756321	No	No
Brain-Spinalcord(cervicalc-1)	125	NCBP1	ENSG00000136937.12	9	0.000616863	0.00801921	13	0.0414353	Yes	No
Brain-Spinalcord(cervicalc-1)	125	XPA	ENSG00000136936.10	9	0.0125361	0.16297	13	0.18306	No	No
Brain-Spinalcord(cervicalc-1)	125	TRMO	ENSG00000136932.13	9	0.000116879	0.00163631	14	0.0291534	Yes	No
Brain-Spinalcord(cervicalc-1)	125	HEMGN	ENSG00000136929.12	9	0.00112308	0.0157231	14	0.0502495	No	No
Brain-Spinalcord(cervicalc-1)	125	ANP32B	ENSG00000136938.8	9	0.00454162	0.0681242	15	0.0985361	No	No
Brain-Spinalcord(cervicalc-1)	125	NANS	ENSG00000095380.10	9	2.1059e-05	0.000315885	15	0.0221362	Yes	No
Brain-Spinalcord(cervicalc-1)	125	TRIM14	ENSG00000106785.14	9	0.00162353	0.0243529	15	0.0586437	No	No
Brain-Spinalcord(cervicalc-1)	125	CORO2A	ENSG00000106789.12	9	0.0051051	0.0765765	15	0.105581	No	No
Brain-Spinalcord(cervicalc-1)	125	TBC1D2	ENSG00000095383.19	9	0.008599	0.128985	15	0.152077	No	No
Brain-Spinalcord(cervicalc-1)	125	GABBR2	ENSG00000136928.6	9	0.0103828	0.166125	16	0.185809	No	No
Brain-Spinalcord(cervicalc-1)	125	ANKS6	ENSG00000165138.17	9	0.0176422	0.229349	13	0.243988	No	No
Brain-Spinalcord(cervicalc-1)	125	GALNT12	ENSG00000119514.6	9	0.0760965	0.989255	13	0.990015	No	No
Brain-Spinalcord(cervicalc-1)	125	COL15A1	ENSG00000204291.10	9	0.000987615	0.012839	13	0.0470694	Yes	No
Brain-Spinalcord(cervicalc-1)	125	TGFBR1	ENSG00000106799.12	9	0.00775087	0.0930104	12	0.120189	No	No
Brain-Spinalcord(cervicalc-1)	125	ALG2	ENSG00000119523.9	9	0.000427678	0.00513213	12	0.0371309	Yes	No
Brain-Spinalcord(cervicalc-1)	125	SEC61B	ENSG00000106803.9	9	0.000711256	0.00853507	12	0.0420397	Yes	No
Brain-Spinalcord(cervicalc-1)	125	NAMA	ENSG00000271086.5	9	0.00227591	0.025035	11	0.05942	No	No
Brain-Spinalcord(cervicalc-1)	125	RP11-554F20.1	ENSG00000237461.1	9	0.000166605	0.00199926	12	0.030054	Yes	No
Brain-Spinalcord(cervicalc-1)	125	NR4A3	ENSG00000119508.17	9	0.00216969	0.0238666	11	0.0582074	No	No
Brain-Spinalcord(cervicalc-1)	125	STX17	ENSG00000136874.10	9	0.0345006	0.379506	11	0.387562	No	No
Brain-Spinalcord(cervicalc-1)	125	ERP44	ENSG00000023318.7	9	0.000764162	0.00916994	12	0.0430712	Yes	No
Brain-Spinalcord(cervicalc-1)	125	INVS	ENSG00000119509.12	9	0.0166894	0.200273	12	0.216994	No	No
Brain-Spinalcord(cervicalc-1)	125	TEX10	ENSG00000136891.13	9	0.00669551	0.0803461	12	0.108934	No	No
Brain-Spinalcord(cervicalc-1)	125	MSANTD3	ENSG00000066697.14	9	0.00708696	0.0850436	12	0.113017	No	No
Brain-Spinalcord(cervicalc-1)	125	TMEFF1	ENSG00000241697.4	9	0.00191382	0.0248796	13	0.059213	No	No
Brain-Spinalcord(cervicalc-1)	125	MURC	ENSG00000170681.6	9	0.0100778	0.120934	12	0.145017	No	No
Brain-Spinalcord(cervicalc-1)	125	PLPPR1	ENSG00000148123.14	9	0.000381947	0.00725699	19	0.0402155	Yes	No
Brain-Spinalcord(cervicalc-1)	125	BAAT	ENSG00000136881.11	9	0.0286209	0.515177	18	0.519508	No	No
Brain-Spinalcord(cervicalc-1)	125	MRPL50	ENSG00000136897.7	9	0.000116994	0.0021059	18	0.0304264	Yes	No
Brain-Spinalcord(cervicalc-1)	125	ZNF189	ENSG00000136870.10	9	0.000321541	0.00578774	18	0.0376482	Yes	No
Brain-Spinalcord(cervicalc-1)	125	ALDOB	ENSG00000136872.17	9	0.00416245	0.0749242	18	0.104278	No	No
Brain-Spinalcord(cervicalc-1)	125	TMEM246	ENSG00000165152.8	9	0.00469575	0.0845235	18	0.11249	No	No
Brain-Spinalcord(cervicalc-1)	125	RNF20	ENSG00000155827.11	9	0.00176626	0.0317926	18	0.0657226	No	No
Brain-Spinalcord(cervicalc-1)	125	GRIN3A	ENSG00000198785.4	9	0.00660251	0.13205	20	0.154894	No	No
Brain-Spinalcord(cervicalc-1)	125	SMC2-AS1	ENSG00000270332.1	9	0.000513506	0.0107836	21	0.0446859	Yes	No
Brain-Spinalcord(cervicalc-1)	125	SMC2	ENSG00000136824.18	9	0.00769308	0.161555	21	0.181784	No	No
Brain-Spinalcord(cervicalc-1)	125	NIPSNAP3A	ENSG00000136783.9	9	0.00393416	0.0708149	18	0.100921	No	No
Brain-Spinalcord(cervicalc-1)	125	NIPSNAP3B	ENSG00000165028.11	9	0.0046926	0.0844669	18	0.112452	No	No
Brain-Spinalcord(cervicalc-1)	125	ABCA1	ENSG00000165029.15	9	0.00152282	0.0289336	19	0.0629046	No	No
Brain-Spinalcord(cervicalc-1)	125	SLC44A1	ENSG00000070214.15	9	0.000321719	0.00514751	16	0.0371309	Yes	No
Brain-Spinalcord(cervicalc-1)	125	FSD1L	ENSG00000106701.11	9	0.00350553	0.0560885	16	0.0882005	No	No
Brain-Spinalcord(cervicalc-1)	125	FKTN	ENSG00000106692.13	9	0.0187063	0.299301	16	0.310312	No	No
Brain-Spinalcord(cervicalc-1)	125	TAL2	ENSG00000186051.6	9	0.000264813	0.00370738	14	0.0346117	Yes	No
Brain-Spinalcord(cervicalc-1)	125	TMEM38B	ENSG00000095209.11	9	0.00176828	0.0247559	14	0.0590391	No	No
Brain-Spinalcord(cervicalc-1)	125	LINC01505	ENSG00000234323.6	9	0.000912337	0.0164221	18	0.0511465	No	No
Brain-Spinalcord(cervicalc-1)	125	ZNF462	ENSG00000148143.12	9	0.000282798	0.00395917	14	0.035127	Yes	No
Brain-Spinalcord(cervicalc-1)	125	RAD23B	ENSG00000119318.12	9	0.0022616	0.033924	15	0.0675964	No	No
Brain-Spinalcord(cervicalc-1)	125	KLF4	ENSG00000136826.14	9	0.00634341	0.0951511	15	0.122225	No	No
Brain-Spinalcord(cervicalc-1)	125	IKBKAP	ENSG00000070061.14	9	0.00339438	0.0610988	18	0.0927572	No	No
Brain-Spinalcord(cervicalc-1)	125	FAM206A	ENSG00000119328.11	9	0.00495919	0.0892654	18	0.116882	No	No
Brain-Spinalcord(cervicalc-1)	125	CTNNAL1	ENSG00000119326.14	9	0.00233284	0.0419911	18	0.0753492	No	No
Brain-Spinalcord(cervicalc-1)	125	TMEM245	ENSG00000106771.12	9	8.81363e-05	0.00158645	18	0.0290261	Yes	No
Brain-Spinalcord(cervicalc-1)	125	FRRS1L	ENSG00000260230.2	9	0.0124311	0.223759	18	0.238571	No	No
Brain-Spinalcord(cervicalc-1)	125	EPB41L4B	ENSG00000095203.14	9	0.0116036	0.220469	19	0.235531	No	No
Brain-Spinalcord(cervicalc-1)	125	PTPN3	ENSG00000070159.13	9	0.000157056	0.00298406	19	0.0332521	Yes	No
Brain-Spinalcord(cervicalc-1)	125	PALM2	ENSG00000243444.7	9	0.00258843	0.0569455	22	0.0889411	No	No
Brain-Spinalcord(cervicalc-1)	125	AKAP2	ENSG00000241978.9	9	0.0108699	0.217399	20	0.232818	No	No
Brain-Spinalcord(cervicalc-1)	125	TXN	ENSG00000136810.12	9	0.00983331	0.186833	19	0.204707	No	No
Brain-Spinalcord(cervicalc-1)	125	SVEP1	ENSG00000165124.17	9	0.00735979	0.147196	20	0.168684	No	No
Brain-Spinalcord(cervicalc-1)	125	MUSK	ENSG00000030304.13	9	0.00202006	0.0383811	19	0.071841	No	No
Brain-Spinalcord(cervicalc-1)	125	LPAR1	ENSG00000198121.13	9	0.000161492	0.00306834	19	0.0332822	Yes	No
Brain-Spinalcord(cervicalc-1)	125	OR2K2	ENSG00000171133.2	9	9.77325e-05	0.00185692	19	0.0297248	Yes	No
Brain-Spinalcord(cervicalc-1)	125	KIAA0368	ENSG00000136813.14	9	1.93619e-05	0.000367875	19	0.0222493	Yes	No
Brain-Spinalcord(cervicalc-1)	125	ZNF483	ENSG00000173258.12	9	0.00232665	0.0418797	18	0.0752753	No	No
Brain-Spinalcord(cervicalc-1)	125	PTGR1	ENSG00000106853.18	9	0.00656562	0.118181	18	0.142501	No	No
Brain-Spinalcord(cervicalc-1)	125	DNAJC25	ENSG00000059769.19	9	0.0010423	0.0177191	17	0.0521741	No	No
Brain-Spinalcord(cervicalc-1)	125	GNG10	ENSG00000242616.3	9	0.00168384	0.0269415	16	0.061037	No	No
Brain-Spinalcord(cervicalc-1)	125	UGCG	ENSG00000148154.9	9	0.00339718	0.0543548	16	0.0864415	No	No
Brain-Spinalcord(cervicalc-1)	125	SUSD1	ENSG00000106868.16	9	0.000996042	0.0169327	17	0.0514674	No	No
Brain-Spinalcord(cervicalc-1)	125	PTBP3	ENSG00000119314.15	9	0.00209722	0.0335556	16	0.067255	No	No
Brain-Spinalcord(cervicalc-1)	125	HSDL2	ENSG00000119471.14	9	0.00176425	0.028228	16	0.0622046	No	No
Brain-Spinalcord(cervicalc-1)	125	KIAA1958	ENSG00000165185.14	9	0.000123758	0.00222765	18	0.0308169	Yes	No
Brain-Spinalcord(cervicalc-1)	125	INIP	ENSG00000148153.13	9	0.00433538	0.0737015	17	0.103226	No	No
Brain-Spinalcord(cervicalc-1)	125	SNX30	ENSG00000148158.16	9	0.00209697	0.0356485	17	0.0691836	No	No
Brain-Spinalcord(cervicalc-1)	125	SLC46A2	ENSG00000119457.7	9	0.00222833	0.0356533	16	0.0691836	No	No
Brain-Spinalcord(cervicalc-1)	125	ZNF883	ENSG00000228623.5	9	0.00586236	0.0937977	16	0.120983	No	No
Brain-Spinalcord(cervicalc-1)	125	ZFP37	ENSG00000136866.13	9	0.00309087	0.0494539	16	0.0823463	No	No
Brain-Spinalcord(cervicalc-1)	125	FAM225B	ENSG00000225684.3	9	0.00252231	0.0403569	16	0.0738708	No	No
Brain-Spinalcord(cervicalc-1)	125	FAM225A	ENSG00000231528.2	9	0.00151683	0.0242693	16	0.058532	No	No
Brain-Spinalcord(cervicalc-1)	125	SLC31A2	ENSG00000136867.10	9	0.000598339	0.00957342	16	0.0435268	Yes	No
Brain-Spinalcord(cervicalc-1)	125	FKBP15	ENSG00000119321.8	9	0.000796667	0.0127467	16	0.0469171	Yes	No
Brain-Spinalcord(cervicalc-1)	125	SLC31A1	ENSG00000136868.10	9	0.000466746	0.00746794	16	0.0405255	Yes	No
Brain-Spinalcord(cervicalc-1)	125	CDC26	ENSG00000176386.8	9	0.000463738	0.00741981	16	0.0404561	Yes	No
Brain-Spinalcord(cervicalc-1)	125	PRPF4	ENSG00000136875.12	9	0.00234766	0.0375625	16	0.0710734	No	No
Brain-Spinalcord(cervicalc-1)	125	RNF183	ENSG00000165188.13	9	0.00740412	0.118466	16	0.142734	No	No
Brain-Spinalcord(cervicalc-1)	125	WDR31	ENSG00000148225.15	9	0.00331991	0.0531186	16	0.0853615	No	No
Brain-Spinalcord(cervicalc-1)	125	BSPRY	ENSG00000119411.10	9	0.00465088	0.0744141	16	0.103842	No	No
Brain-Spinalcord(cervicalc-1)	125	HDHD3	ENSG00000119431.9	9	0.00661842	0.0992762	15	0.125798	No	No
Brain-Spinalcord(cervicalc-1)	125	ALAD	ENSG00000148218.15	9	0.000143898	0.00230237	16	0.031081	Yes	No
Brain-Spinalcord(cervicalc-1)	125	POLE3	ENSG00000148229.12	9	4.18482e-05	0.000627723	15	0.0247704	Yes	No
Brain-Spinalcord(cervicalc-1)	125	C9orf43	ENSG00000157653.11	9	0.0129246	0.206793	16	0.223052	No	No
Brain-Spinalcord(cervicalc-1)	125	RGS3	ENSG00000138835.22	9	0.00804722	0.136803	17	0.159127	No	No
Brain-Spinalcord(cervicalc-1)	125	ZNF618	ENSG00000157657.14	9	0.000947904	0.0161144	17	0.0507664	No	No
Brain-Spinalcord(cervicalc-1)	125	AMBP	ENSG00000106927.11	9	0.00316404	0.0506247	16	0.0832402	No	No
Brain-Spinalcord(cervicalc-1)	125	KIF12	ENSG00000136883.13	9	0.00737768	0.118043	16	0.142384	No	No
Brain-Spinalcord(cervicalc-1)	125	COL27A1	ENSG00000196739.14	9	0.0118185	0.212732	18	0.228503	No	No
Brain-Spinalcord(cervicalc-1)	125	ORM1	ENSG00000229314.5	9	0.00383421	0.0613473	16	0.092941	No	No
Brain-Spinalcord(cervicalc-1)	125	AKNA	ENSG00000106948.16	9	0.020105	0.341786	17	0.351264	No	No
Brain-Spinalcord(cervicalc-1)	125	WHRN	ENSG00000095397.13	9	0.00207857	0.0353356	17	0.0689018	No	No
Brain-Spinalcord(cervicalc-1)	125	ATP6V1G1	ENSG00000136888.6	9	0.000154223	0.00277601	18	0.0323832	Yes	No
Brain-Spinalcord(cervicalc-1)	125	TMEM268	ENSG00000157693.14	9	0.00191993	0.0345587	18	0.0682378	No	No
Brain-Spinalcord(cervicalc-1)	125	TNFSF15	ENSG00000181634.7	9	0.00419663	0.0713428	17	0.101316	No	No
Brain-Spinalcord(cervicalc-1)	125	TNFSF8	ENSG00000106952.7	9	0.00442457	0.0752176	17	0.104467	No	No
Brain-Spinalcord(cervicalc-1)	125	TNC	ENSG00000041982.15	9	0.000224651	0.00381906	17	0.0347643	Yes	No
Brain-Spinalcord(cervicalc-1)	125	PAPPA	ENSG00000182752.9	9	0.000145877	0.00262579	18	0.0318619	Yes	No
Brain-Spinalcord(cervicalc-1)	125	ASTN2	ENSG00000148219.16	9	0.000157793	0.00362925	23	0.0344646	Yes	No
Brain-Spinalcord(cervicalc-1)	125	TRIM32	ENSG00000119401.10	9	0.00145275	0.0203385	14	0.054865	No	No
Brain-Spinalcord(cervicalc-1)	125	RP11-500B12.1	ENSG00000233569.1	9	0.00511093	0.0868859	17	0.114692	No	No
Brain-Spinalcord(cervicalc-1)	125	TLR4	ENSG00000136869.13	9	0.000423023	0.00719138	17	0.0400975	Yes	No
Brain-Spinalcord(cervicalc-1)	125	RP11-281A20.2	ENSG00000228512.2	9	0.00314887	0.0566796	18	0.0887225	No	No
Brain-Spinalcord(cervicalc-1)	125	RP11-281A20.1	ENSG00000231901.1	9	0.00131358	0.0223308	17	0.056899	No	No
Brain-Spinalcord(cervicalc-1)	125	BRINP1	ENSG00000078725.12	9	0.00036562	0.0054843	15	0.0373834	Yes	No
Brain-Spinalcord(cervicalc-1)	125	CDK5RAP2	ENSG00000136861.17	9	0.0121266	0.145519	12	0.167091	No	No
Brain-Spinalcord(cervicalc-1)	125	MEGF9	ENSG00000106780.8	9	0.00707315	0.0778047	11	0.106647	No	No
Brain-Spinalcord(cervicalc-1)	125	FBXW2	ENSG00000119402.16	9	0.0152242	0.152242	10	0.173273	No	No
Brain-Spinalcord(cervicalc-1)	125	RP11-27I1.4	ENSG00000214654.7	9	0.00201833	0.0201833	10	0.0547582	No	No
Brain-Spinalcord(cervicalc-1)	125	PSMD5	ENSG00000095261.13	9	0.00300953	0.0300953	10	0.0642087	No	No
Brain-Spinalcord(cervicalc-1)	125	PHF19	ENSG00000119403.13	9	0.000525533	0.00525533	10	0.0372155	Yes	No
Brain-Spinalcord(cervicalc-1)	125	TRAF1	ENSG00000056558.10	9	0.00217132	0.0217132	10	0.0562354	No	No
Brain-Spinalcord(cervicalc-1)	125	C5	ENSG00000106804.7	9	0.00300865	0.0300865	10	0.064205	No	No
Brain-Spinalcord(cervicalc-1)	125	CNTRL	ENSG00000119397.16	9	0.00285364	0.03139	11	0.0653763	No	No
Brain-Spinalcord(cervicalc-1)	125	RAB14	ENSG00000119396.10	9	0.000106715	0.00106715	10	0.0278764	Yes	No
Brain-Spinalcord(cervicalc-1)	125	GSN	ENSG00000148180.19	9	0.00141373	0.0141373	10	0.0482889	Yes	No
Brain-Spinalcord(cervicalc-1)	125	STOM	ENSG00000148175.12	9	0.00670964	0.0670964	10	0.0976726	No	No
Brain-Spinalcord(cervicalc-1)	125	DAB2IP	ENSG00000136848.16	9	0.00152734	0.0183281	12	0.0527175	No	No
Brain-Spinalcord(cervicalc-1)	125	TTLL11	ENSG00000175764.14	9	4.86506e-05	0.000583807	12	0.0242473	Yes	No
Brain-Spinalcord(cervicalc-1)	125	TTLL11-IT1	ENSG00000237548.1	9	0.00675433	0.081052	12	0.109525	No	No
Brain-Spinalcord(cervicalc-1)	125	NDUFA8	ENSG00000119421.6	9	0.0030295	0.030295	10	0.0644326	No	No
Brain-Spinalcord(cervicalc-1)	125	MORN5	ENSG00000185681.12	9	0.00185083	0.0185083	10	0.0529199	No	No
Brain-Spinalcord(cervicalc-1)	125	LHX6	ENSG00000106852.15	9	0.000543951	0.00543951	10	0.0373718	Yes	No
Brain-Spinalcord(cervicalc-1)	125	RBM18	ENSG00000119446.13	9	0.00586361	0.0586361	10	0.0906257	No	No
Brain-Spinalcord(cervicalc-1)	125	MRRF	ENSG00000148187.17	9	0.00404161	0.0404161	10	0.0739197	No	No
Brain-Spinalcord(cervicalc-1)	125	PTGS1	ENSG00000095303.14	9	0.00806734	0.0806734	10	0.109167	No	No
Brain-Spinalcord(cervicalc-1)	125	OR1L8	ENSG00000171496.3	9	0.000390393	0.00390393	10	0.0351094	Yes	No
Brain-Spinalcord(cervicalc-1)	125	PDCL	ENSG00000136940.13	9	0.00442352	0.0398116	9	0.073344	No	No
Brain-Spinalcord(cervicalc-1)	125	RC3H2	ENSG00000056586.15	9	0.0135039	0.121535	9	0.145489	No	No
Brain-Spinalcord(cervicalc-1)	125	ZBTB6	ENSG00000186130.4	9	0.00440704	0.0352563	8	0.0688254	No	No
Brain-Spinalcord(cervicalc-1)	125	ZBTB26	ENSG00000171448.8	9	0.00928732	0.0742985	8	0.10374	No	No
Brain-Spinalcord(cervicalc-1)	125	RABGAP1	ENSG00000011454.16	9	0.000240578	0.00240578	10	0.031276	Yes	No
Brain-Spinalcord(cervicalc-1)	125	STRBP	ENSG00000165209.18	9	0.00368779	0.0405657	11	0.0740449	No	No
Brain-Spinalcord(cervicalc-1)	125	CRB2	ENSG00000148204.11	9	0.0197376	0.197376	10	0.214288	No	No
Brain-Spinalcord(cervicalc-1)	125	DENND1A	ENSG00000119522.16	9	0.000642958	0.00707254	11	0.0400053	Yes	No
Brain-Spinalcord(cervicalc-1)	125	LHX2	ENSG00000106689.10	9	0.0012046	0.0108414	9	0.0447424	Yes	No
Brain-Spinalcord(cervicalc-1)	125	NEK6	ENSG00000119408.16	9	0.00427456	0.0427456	10	0.0761263	No	No
Brain-Spinalcord(cervicalc-1)	125	PSMB7	ENSG00000136930.12	9	0.00153312	0.0153312	10	0.0497602	Yes	No
Brain-Spinalcord(cervicalc-1)	125	ADGRD2	ENSG00000180264.11	9	0.00303245	0.0303245	10	0.0644413	No	No
Brain-Spinalcord(cervicalc-1)	125	NR6A1	ENSG00000148200.16	9	0.00401431	0.0401431	10	0.0736399	No	No
Brain-Spinalcord(cervicalc-1)	125	OLFML2A	ENSG00000185585.19	9	0.00350973	0.0315876	9	0.0655516	No	No
Brain-Spinalcord(cervicalc-1)	125	WDR38	ENSG00000136918.7	9	0.00347324	0.0312592	9	0.0652417	No	No
Brain-Spinalcord(cervicalc-1)	125	RPL35	ENSG00000136942.14	9	0.00910403	0.0819363	9	0.110311	No	No
Brain-Spinalcord(cervicalc-1)	125	ARPC5L	ENSG00000136950.13	9	0.00458548	0.0412693	9	0.0746795	No	No
Brain-Spinalcord(cervicalc-1)	125	GOLGA1	ENSG00000136935.13	9	0.000805149	0.00724634	9	0.0402099	Yes	No
Brain-Spinalcord(cervicalc-1)	125	SCAI	ENSG00000173611.17	9	0.00682916	0.0751207	11	0.10442	No	No
Brain-Spinalcord(cervicalc-1)	125	PPP6C	ENSG00000119414.11	9	0.00892155	0.0892155	10	0.116841	No	No
Brain-Spinalcord(cervicalc-1)	125	RABEPK	ENSG00000136933.16	9	0.00634225	0.0634225	10	0.0947622	No	No
Brain-Spinalcord(cervicalc-1)	125	HSPA5	ENSG00000044574.7	9	0.00317408	0.0285667	9	0.0626321	No	No
Brain-Spinalcord(cervicalc-1)	125	GAPVD1	ENSG00000165219.21	9	0.000475301	0.00475301	10	0.0366168	Yes	No
Brain-Spinalcord(cervicalc-1)	125	MAPKAP1	ENSG00000119487.16	9	0.000989293	0.0118715	12	0.0457335	Yes	No
Brain-Spinalcord(cervicalc-1)	125	PBX3	ENSG00000167081.16	9	0.00528616	0.06872	13	0.0990805	No	No
Brain-Spinalcord(cervicalc-1)	125	RP11-343J18.1	ENSG00000228392.1	9	0.00272732	0.0300005	11	0.0640965	No	No
Brain-Spinalcord(cervicalc-1)	125	MVB12B	ENSG00000196814.14	9	0.00152667	0.0198467	13	0.0543505	No	No
Brain-Spinalcord(cervicalc-1)	125	LMX1B	ENSG00000136944.17	9	0.00194982	0.0253477	13	0.0597961	No	No
Brain-Spinalcord(cervicalc-1)	125	ZBTB43	ENSG00000169155.9	9	0.000448247	0.00582721	13	0.0377507	Yes	No
Brain-Spinalcord(cervicalc-1)	125	ZBTB34	ENSG00000177125.5	9	0.00388561	0.0505129	13	0.0831175	No	No
Brain-Spinalcord(cervicalc-1)	125	RALGPS1	ENSG00000136828.18	9	0.046202	0.646827	14	0.649535	No	No
Brain-Spinalcord(cervicalc-1)	125	ANGPTL2	ENSG00000136859.9	9	0.00421722	0.0548238	13	0.0869447	No	No
Brain-Spinalcord(cervicalc-1)	125	GARNL3	ENSG00000136895.18	9	0.00104038	0.0124845	12	0.0466074	Yes	No
Brain-Spinalcord(cervicalc-1)	125	SLC2A8	ENSG00000136856.17	9	0.000958923	0.0105482	11	0.0445852	Yes	No
Brain-Spinalcord(cervicalc-1)	125	ZNF79	ENSG00000196152.10	9	0.00367821	0.0404604	11	0.073941	No	No
Brain-Spinalcord(cervicalc-1)	125	RPL12	ENSG00000197958.12	9	0.000101043	0.00111148	11	0.0279098	Yes	No
Brain-Spinalcord(cervicalc-1)	125	LRSAM1	ENSG00000148356.13	9	0.00206185	0.0226804	11	0.0572018	No	No
Brain-Spinalcord(cervicalc-1)	125	FAM129B	ENSG00000136830.11	9	0.00658708	0.0724579	11	0.102327	No	No
Brain-Spinalcord(cervicalc-1)	125	STXBP1	ENSG00000136854.19	9	0.00198874	0.0198874	10	0.0543884	No	No
Brain-Spinalcord(cervicalc-1)	125	PTRH1	ENSG00000187024.13	9	0.0151369	0.136232	9	0.158637	No	No
Brain-Spinalcord(cervicalc-1)	125	CFAP157	ENSG00000160401.14	9	0.0016069	0.0144621	9	0.0487304	Yes	No
Brain-Spinalcord(cervicalc-1)	125	TTC16	ENSG00000167094.15	9	0.000198846	0.00178962	9	0.0296099	Yes	No
Brain-Spinalcord(cervicalc-1)	125	TOR2A	ENSG00000160404.17	9	0.0119043	0.107138	9	0.13254	No	No
Brain-Spinalcord(cervicalc-1)	125	SH2D3C	ENSG00000095370.19	9	0.00291699	0.0262529	9	0.060403	No	No
Brain-Spinalcord(cervicalc-1)	125	CDK9	ENSG00000136807.13	9	0.00907463	0.0816717	9	0.110092	No	No
Brain-Spinalcord(cervicalc-1)	125	FPGS	ENSG00000136877.14	9	0.0113718	0.102346	9	0.128394	No	No
Brain-Spinalcord(cervicalc-1)	125	ENG	ENSG00000106991.13	9	0.00194106	0.0174695	9	0.0519428	No	No
Brain-Spinalcord(cervicalc-1)	125	AK1	ENSG00000106992.17	9	0.0193041	0.173737	9	0.192639	No	No
Brain-Spinalcord(cervicalc-1)	125	ST6GALNAC6	ENSG00000160408.14	9	0.0140957	0.126861	9	0.150159	No	No
Brain-Spinalcord(cervicalc-1)	125	ST6GALNAC4	ENSG00000136840.18	9	0.00657084	0.0525667	8	0.0848993	No	No
Brain-Spinalcord(cervicalc-1)	125	PIP5KL1	ENSG00000167103.11	9	0.000568066	0.00454453	8	0.0362822	Yes	No
Brain-Spinalcord(cervicalc-1)	125	DPM2	ENSG00000136908.17	9	0.00121303	0.00970426	8	0.0436863	Yes	No
Brain-Spinalcord(cervicalc-1)	125	FAM102A	ENSG00000167106.11	9	0.000138174	0.00110539	8	0.0278764	Yes	No
Brain-Spinalcord(cervicalc-1)	125	NAIF1	ENSG00000171169.8	9	0.0134512	0.10761	8	0.132937	No	No
Brain-Spinalcord(cervicalc-1)	125	SLC25A25	ENSG00000148339.12	9	0.018713	0.149704	8	0.17095	No	No
Brain-Spinalcord(cervicalc-1)	125	PTGES2	ENSG00000148334.14	9	0.000472705	0.00378164	8	0.0346832	Yes	No
Brain-Spinalcord(cervicalc-1)	125	PTGES2-AS1	ENSG00000232850.3	9	0.00289412	0.0231529	8	0.0576311	No	No
Brain-Spinalcord(cervicalc-1)	125	LCN2	ENSG00000148346.11	9	0.00100851	0.00806808	8	0.041477	Yes	No
Brain-Spinalcord(cervicalc-1)	125	C9orf16	ENSG00000171159.4	9	0.000648246	0.00518597	8	0.0371309	Yes	No
Brain-Spinalcord(cervicalc-1)	125	CIZ1	ENSG00000148337.20	9	0.0110171	0.0881364	8	0.115836	No	No
Brain-Spinalcord(cervicalc-1)	125	DNM1	ENSG00000106976.20	9	0.0130994	0.117894	9	0.142252	No	No
Brain-Spinalcord(cervicalc-1)	125	GOLGA2	ENSG00000167110.17	9	0.00152941	0.0137647	9	0.0480265	Yes	No
Brain-Spinalcord(cervicalc-1)	125	SWI5	ENSG00000175854.11	9	0.000346669	0.00312002	9	0.0334087	Yes	No
Brain-Spinalcord(cervicalc-1)	125	TRUB2	ENSG00000167112.9	9	0.00214935	0.0193441	9	0.0538311	No	No
Brain-Spinalcord(cervicalc-1)	125	COQ4	ENSG00000167113.10	9	0.0139635	0.125672	9	0.149052	No	No
Brain-Spinalcord(cervicalc-1)	125	SLC27A4	ENSG00000167114.12	9	4.15939e-05	0.000374345	9	0.0222493	Yes	No
Brain-Spinalcord(cervicalc-1)	125	URM1	ENSG00000167118.10	9	0.00102777	0.00924992	9	0.0430928	Yes	No
Brain-Spinalcord(cervicalc-1)	125	MIR219A2	ENSG00000207955.5	9	0.00312471	0.0281224	9	0.0620769	No	No
Brain-Spinalcord(cervicalc-1)	125	CERCAM	ENSG00000167123.18	9	0.00167739	0.0150965	9	0.0495704	Yes	No
Brain-Spinalcord(cervicalc-1)	125	ODF2	ENSG00000136811.16	9	0.00705864	0.0635278	9	0.0948361	No	No
Brain-Spinalcord(cervicalc-1)	125	GLE1	ENSG00000119392.14	9	0.002564	0.023076	9	0.0575864	No	No
Brain-Spinalcord(cervicalc-1)	125	SPTAN1	ENSG00000197694.15	9	0.0011967	0.011967	10	0.0458294	Yes	No
Brain-Spinalcord(cervicalc-1)	125	WDR34	ENSG00000119333.11	9	0.0304829	0.274346	9	0.286426	No	No
Brain-Spinalcord(cervicalc-1)	125	SET	ENSG00000119335.16	9	0.00196139	0.0196139	10	0.054059	No	No
Brain-Spinalcord(cervicalc-1)	125	PKN3	ENSG00000160447.6	9	0.000438826	0.00438826	10	0.035896	Yes	No
Brain-Spinalcord(cervicalc-1)	125	ZDHHC12	ENSG00000160446.18	9	0.015437	0.15437	10	0.175224	No	No
Brain-Spinalcord(cervicalc-1)	125	ZER1	ENSG00000160445.10	9	0.00256294	0.0256294	10	0.0600027	No	No
Brain-Spinalcord(cervicalc-1)	125	TBC1D13	ENSG00000107021.15	9	0.00785628	0.0785628	10	0.107339	No	No
Brain-Spinalcord(cervicalc-1)	125	ENDOG	ENSG00000167136.6	9	0.00641252	0.0641252	10	0.0952974	No	No
Brain-Spinalcord(cervicalc-1)	125	SPOUT1	ENSG00000198917.12	9	0.00277692	0.0277692	10	0.0618065	No	No
Brain-Spinalcord(cervicalc-1)	125	KYAT1	ENSG00000171097.13	9	0.0055444	0.055444	10	0.0876081	No	No
Brain-Spinalcord(cervicalc-1)	125	LRRC8A	ENSG00000136802.11	9	0.00773487	0.0773487	10	0.106203	No	No
Brain-Spinalcord(cervicalc-1)	125	PHYHD1	ENSG00000175287.18	9	0.00240563	0.0240563	10	0.0583085	No	No
Brain-Spinalcord(cervicalc-1)	125	DOLK	ENSG00000175283.7	9	0.00177535	0.0177535	10	0.0521845	No	No
Brain-Spinalcord(cervicalc-1)	125	NUP188	ENSG00000095319.14	9	0.00733639	0.0733639	10	0.103023	No	No
Brain-Spinalcord(cervicalc-1)	125	RP11-167N5.5	ENSG00000267834.1	9	0.00161839	0.0161839	10	0.0508452	No	No
Brain-Spinalcord(cervicalc-1)	125	SH3GLB2	ENSG00000148341.17	9	0.00236474	0.0236474	10	0.0580457	No	No
Brain-Spinalcord(cervicalc-1)	125	MIGA2	ENSG00000148343.18	9	0.0128493	0.128493	10	0.151629	No	No
Brain-Spinalcord(cervicalc-1)	125	DOLPP1	ENSG00000167130.17	9	0.00201351	0.0201351	10	0.0547005	No	No
Brain-Spinalcord(cervicalc-1)	125	CRAT	ENSG00000095321.16	9	0.00616287	0.0616287	10	0.0931398	No	No
Brain-Spinalcord(cervicalc-1)	125	PTPA	ENSG00000119383.19	9	0.000472735	0.00472735	10	0.036609	Yes	No
Brain-Spinalcord(cervicalc-1)	125	RP11-247A12.7	ENSG00000268707.1	9	0.000354379	0.00354379	10	0.0342894	Yes	No
Brain-Spinalcord(cervicalc-1)	125	IER5L	ENSG00000188483.7	9	0.00374886	0.0374886	10	0.070985	No	No
Brain-Spinalcord(cervicalc-1)	125	RP11-344B5.2	ENSG00000224307.1	9	0.00706244	0.0776868	11	0.106525	No	No
Brain-Spinalcord(cervicalc-1)	125	C9orf106	ENSG00000179082.3	9	0.00238739	0.0262613	11	0.060403	No	No
Brain-Spinalcord(cervicalc-1)	125	LINC01503	ENSG00000233901.5	9	0.0108498	0.119348	11	0.143522	No	No
Brain-Spinalcord(cervicalc-1)	125	RP11-492E3.2	ENSG00000227619.1	9	0.00117806	0.0153147	13	0.0497351	Yes	No
Brain-Spinalcord(cervicalc-1)	125	NTMT1	ENSG00000148335.14	9	7.73731e-05	0.00100585	13	0.0275446	Yes	No
Brain-Spinalcord(cervicalc-1)	125	C9orf50	ENSG00000179058.6	9	0.002235	0.029055	13	0.0630141	No	No
Brain-Spinalcord(cervicalc-1)	125	ASB6	ENSG00000148331.11	9	0.00104407	0.0135729	13	0.0477952	Yes	No
Brain-Spinalcord(cervicalc-1)	125	PRRX2	ENSG00000167157.10	9	0.00236964	0.0308054	13	0.0648547	No	No
Brain-Spinalcord(cervicalc-1)	125	PTGES	ENSG00000148344.10	9	0.00129017	0.0167722	13	0.0514395	No	No
Brain-Spinalcord(cervicalc-1)	125	TOR1B	ENSG00000136816.15	9	0.01039	0.14546	14	0.167069	No	No
Brain-Spinalcord(cervicalc-1)	125	TOR1A	ENSG00000136827.11	9	0.00792269	0.110918	14	0.136049	No	No
Brain-Spinalcord(cervicalc-1)	125	C9orf78	ENSG00000136819.15	9	3.61523e-05	0.00046998	13	0.0232254	Yes	No
Brain-Spinalcord(cervicalc-1)	125	USP20	ENSG00000136878.12	9	6.37989e-05	0.000893184	14	0.0261889	Yes	No
Brain-Spinalcord(cervicalc-1)	125	FNBP1	ENSG00000187239.16	9	0.00133044	0.0199566	15	0.0544876	No	No
Brain-Spinalcord(cervicalc-1)	125	RP11-138E2.1	ENSG00000270755.1	9	0.00301048	0.0451572	15	0.0783541	No	No
Brain-Spinalcord(cervicalc-1)	125	GPR107	ENSG00000148358.19	9	0.00116046	0.0185673	16	0.0530139	No	No
Brain-Spinalcord(cervicalc-1)	125	NCS1	ENSG00000107130.9	9	0.000174907	0.0026236	15	0.0318619	Yes	No
Brain-Spinalcord(cervicalc-1)	125	HMCN2	ENSG00000148357.16	9	0.000409273	0.00654837	16	0.0389237	Yes	No
Brain-Spinalcord(cervicalc-1)	125	ASS1	ENSG00000130707.17	9	0.0211839	0.317759	15	0.328087	No	No
Brain-Spinalcord(cervicalc-1)	125	FUBP3	ENSG00000107164.15	9	0.000689504	0.0103426	15	0.0443389	Yes	No
Brain-Spinalcord(cervicalc-1)	125	PRDM12	ENSG00000130711.3	9	0.00141687	0.0198362	14	0.0543505	No	No
Brain-Spinalcord(cervicalc-1)	125	EXOSC2	ENSG00000130713.15	9	0.000682494	0.00955491	14	0.0434809	Yes	No
Brain-Spinalcord(cervicalc-1)	125	ABL1	ENSG00000097007.17	9	0.000791837	0.0126694	16	0.0467567	Yes	No
Brain-Spinalcord(cervicalc-1)	125	QRFP	ENSG00000188710.2	9	0.00226381	0.0339571	15	0.0676071	No	No
Brain-Spinalcord(cervicalc-1)	125	FIBCD1	ENSG00000130720.12	9	0.00128197	0.0192296	15	0.053668	No	No
Brain-Spinalcord(cervicalc-1)	125	LAMC3	ENSG00000050555.17	9	0.00941547	0.141232	15	0.163104	No	No
Brain-Spinalcord(cervicalc-1)	125	AIF1L	ENSG00000126878.12	9	0.000681633	0.0102245	15	0.0443075	Yes	No
Brain-Spinalcord(cervicalc-1)	125	NUP214	ENSG00000126883.16	9	0.00211539	0.0317308	15	0.0656552	No	No
Brain-Spinalcord(cervicalc-1)	125	FAM78A	ENSG00000126882.12	9	0.000958251	0.0143738	15	0.0485909	Yes	No
Brain-Spinalcord(cervicalc-1)	125	PLPP7	ENSG00000160539.4	9	0.00227243	0.031814	14	0.0657283	No	No
Brain-Spinalcord(cervicalc-1)	125	PRRC2B	ENSG00000130723.18	9	0.0100725	0.151088	15	0.172174	No	No
Brain-Spinalcord(cervicalc-1)	125	POMT1	ENSG00000130714.15	9	0.00089037	0.0124652	14	0.0465864	Yes	No
Brain-Spinalcord(cervicalc-1)	125	UCK1	ENSG00000130717.12	9	0.000290911	0.00407276	14	0.0351937	Yes	No
Brain-Spinalcord(cervicalc-1)	125	RAPGEF1	ENSG00000107263.18	9	0.00134937	0.0188912	14	0.0532122	No	No
Brain-Spinalcord(cervicalc-1)	125	MED27	ENSG00000160563.13	9	1.42022e-05	0.000213033	15	0.0215928	Yes	No
Brain-Spinalcord(cervicalc-1)	125	NTNG2	ENSG00000196358.10	9	0.00414481	0.0580274	14	0.089989	No	No
Brain-Spinalcord(cervicalc-1)	125	SETX	ENSG00000107290.13	9	0.0189321	0.302913	16	0.31379	No	No
Brain-Spinalcord(cervicalc-1)	125	TTF1	ENSG00000125482.12	9	0.000488094	0.00732141	15	0.0402861	Yes	No
Brain-Spinalcord(cervicalc-1)	125	CFAP77	ENSG00000188523.8	9	0.00625913	0.100146	16	0.126478	No	No
Brain-Spinalcord(cervicalc-1)	125	BARHL1	ENSG00000125492.9	9	1.35406e-05	0.00021665	16	0.0215928	Yes	No
Brain-Spinalcord(cervicalc-1)	125	DDX31	ENSG00000125485.17	9	0.00457224	0.0777281	17	0.106566	No	No
Brain-Spinalcord(cervicalc-1)	125	GTF3C4	ENSG00000125484.11	9	0.000486976	0.00779161	16	0.0409872	Yes	No
Brain-Spinalcord(cervicalc-1)	125	AK8	ENSG00000165695.9	9	0.00824563	0.148421	18	0.169729	No	No
Brain-Spinalcord(cervicalc-1)	125	SPACA9	ENSG00000165698.15	9	0.00467461	0.0794683	17	0.108098	No	No
Brain-Spinalcord(cervicalc-1)	125	TSC1	ENSG00000165699.13	9	0.000417567	0.00709863	17	0.0400214	Yes	No
Brain-Spinalcord(cervicalc-1)	125	GTF3C5	ENSG00000148308.17	9	0.000873617	0.0157251	18	0.0502495	No	No
Brain-Spinalcord(cervicalc-1)	125	CEL	ENSG00000170835.14	9	7.80247e-05	0.00140444	18	0.0282898	Yes	No
Brain-Spinalcord(cervicalc-1)	125	RALGDS	ENSG00000160271.14	9	0.00495664	0.0941761	19	0.121308	No	No
Brain-Spinalcord(cervicalc-1)	125	GBGT1	ENSG00000148288.11	9	0.00794815	0.151015	19	0.172112	No	No
Brain-Spinalcord(cervicalc-1)	125	ABO	ENSG00000175164.13	9	0.00170378	0.0323719	19	0.0660498	No	No
Brain-Spinalcord(cervicalc-1)	125	SURF6	ENSG00000148296.6	9	0.00233834	0.0444284	19	0.0775773	No	No
Brain-Spinalcord(cervicalc-1)	125	MED22	ENSG00000148297.15	9	0.00111328	0.0211523	19	0.0556703	No	No
Brain-Spinalcord(cervicalc-1)	125	RPL7A	ENSG00000148303.16	9	0.0020703	0.0393357	19	0.0728759	No	No
Brain-Spinalcord(cervicalc-1)	125	SURF1	ENSG00000148290.9	9	0.000153341	0.00291348	19	0.032928	Yes	No
Brain-Spinalcord(cervicalc-1)	125	SURF2	ENSG00000148291.9	9	0.00313407	0.0595474	19	0.0912913	No	No
Brain-Spinalcord(cervicalc-1)	125	SURF4	ENSG00000148248.13	9	0.000990475	0.018819	19	0.0531844	No	No
Brain-Spinalcord(cervicalc-1)	125	STKLD1	ENSG00000198870.7	9	0.00952575	0.180989	19	0.199355	No	No
Brain-Spinalcord(cervicalc-1)	125	REXO4	ENSG00000148300.11	9	0.000572857	0.0108843	19	0.0447648	Yes	No
Brain-Spinalcord(cervicalc-1)	125	ADAMTS13	ENSG00000160323.18	9	0.00016181	0.0032362	20	0.0335832	Yes	No
Brain-Spinalcord(cervicalc-1)	125	CACFD1	ENSG00000160325.14	9	0.000252497	0.00504995	20	0.0369968	Yes	No
Brain-Spinalcord(cervicalc-1)	125	SLC2A6	ENSG00000160326.13	9	0.00122099	0.0231988	19	0.057635	No	No
Brain-Spinalcord(cervicalc-1)	125	TMEM8C	ENSG00000187616.4	9	0.00116808	0.0233616	20	0.0577996	No	No
Brain-Spinalcord(cervicalc-1)	125	ADAMTSL2	ENSG00000197859.9	9	0.00162293	0.0324586	20	0.0660936	No	No
Brain-Spinalcord(cervicalc-1)	125	FAM163B	ENSG00000196990.8	9	0.00255121	0.0510243	20	0.0834747	No	No
Brain-Spinalcord(cervicalc-1)	125	DBH	ENSG00000123454.10	9	0.00115672	0.0231344	20	0.0576126	No	No
Brain-Spinalcord(cervicalc-1)	125	SARDH	ENSG00000123453.17	9	0.000358523	0.00752898	21	0.0406825	Yes	No
Brain-Spinalcord(cervicalc-1)	125	VAV2	ENSG00000160293.16	9	0.00396619	0.0912224	23	0.118702	No	No
Brain-Spinalcord(cervicalc-1)	125	LINC00094	ENSG00000235106.9	9	0.000719157	0.0151023	21	0.0495704	Yes	No
Brain-Spinalcord(cervicalc-1)	125	BRD3	ENSG00000169925.16	9	8.07035e-05	0.00169477	21	0.0291976	Yes	No
Brain-Spinalcord(cervicalc-1)	125	WDR5	ENSG00000196363.9	9	0.00428383	0.0942444	22	0.121344	No	No
Brain-Spinalcord(cervicalc-1)	125	LL09NC01-139C3.1	ENSG00000273473.1	9	0.000700921	0.0154203	22	0.0498688	Yes	No
Brain-Spinalcord(cervicalc-1)	125	RXRA	ENSG00000186350.9	9	0.000122057	0.0028073	23	0.0324988	Yes	No
Brain-Spinalcord(cervicalc-1)	125	COL5A1	ENSG00000130635.15	9	0.00554807	0.127606	23	0.150816	No	No
Brain-Spinalcord(cervicalc-1)	125	FCN1	ENSG00000085265.10	9	0.000221424	0.00442848	20	0.0360059	Yes	No
Brain-Spinalcord(cervicalc-1)	125	OLFM1	ENSG00000130558.19	9	0.00431374	0.0905886	21	0.118063	No	No
Brain-Spinalcord(cervicalc-1)	125	PPP1R26	ENSG00000196422.10	9	0.000323405	0.00646811	20	0.0388577	Yes	No
Brain-Spinalcord(cervicalc-1)	125	C9orf116	ENSG00000160345.12	9	0.00549109	0.109822	20	0.135022	No	No
Brain-Spinalcord(cervicalc-1)	125	MRPS2	ENSG00000122140.10	9	0.00269146	0.0538293	20	0.0859849	No	No
Brain-Spinalcord(cervicalc-1)	125	SOHLH1	ENSG00000165643.10	9	0.000149714	0.00299429	20	0.0332521	Yes	No
Brain-Spinalcord(cervicalc-1)	125	KCNT1	ENSG00000107147.12	9	0.00301825	0.0633833	21	0.0947268	No	No
Brain-Spinalcord(cervicalc-1)	125	CAMSAP1	ENSG00000130559.18	9	0.0126007	0.252015	20	0.265024	No	No
Brain-Spinalcord(cervicalc-1)	125	UBAC1	ENSG00000130560.8	9	6.27655e-05	0.00119254	19	0.0282898	Yes	No
Brain-Spinalcord(cervicalc-1)	125	NACC2	ENSG00000148411.7	9	7.97122e-05	0.00151453	19	0.0287126	Yes	No
Brain-Spinalcord(cervicalc-1)	125	RP11-83N9.5	ENSG00000260193.1	9	0.00315589	0.056806	18	0.0888288	No	No
Brain-Spinalcord(cervicalc-1)	125	C9orf69	ENSG00000238227.7	9	0.00026496	0.00476928	18	0.0366203	Yes	No
Brain-Spinalcord(cervicalc-1)	125	RP11-83N9.6	ENSG00000275329.1	9	0.00339566	0.0611219	18	0.0927823	No	No
Brain-Spinalcord(cervicalc-1)	125	QSOX2	ENSG00000165661.16	9	0.0007828	0.0140904	18	0.048276	Yes	No
Brain-Spinalcord(cervicalc-1)	125	CCDC187	ENSG00000260220.6	9	0.000930001	0.01674	18	0.0514186	No	No
Brain-Spinalcord(cervicalc-1)	125	DKFZP434A062	ENSG00000262075.3	9	0.000199983	0.00339972	17	0.0340802	Yes	No
Brain-Spinalcord(cervicalc-1)	125	GPSM1	ENSG00000160360.12	9	0.00214589	0.0364802	17	0.0699561	No	No
Brain-Spinalcord(cervicalc-1)	125	DNLZ	ENSG00000213221.4	9	0.00306844	0.0521636	17	0.0845195	No	No
Brain-Spinalcord(cervicalc-1)	125	CARD9	ENSG00000187796.13	9	0.00711996	0.121039	17	0.145096	No	No
Brain-Spinalcord(cervicalc-1)	125	SNAPC4	ENSG00000165684.4	9	0.0025557	0.043447	17	0.0767011	No	No
Brain-Spinalcord(cervicalc-1)	125	SDCCAG3	ENSG00000165689.16	9	0.00258078	0.0438733	17	0.077122	No	No
Brain-Spinalcord(cervicalc-1)	125	PMPCA	ENSG00000165688.11	9	0.00255492	0.0434336	17	0.0766924	No	No
Brain-Spinalcord(cervicalc-1)	125	INPP5E	ENSG00000148384.12	9	0.000717302	0.0114768	16	0.0453511	Yes	No
Brain-Spinalcord(cervicalc-1)	125	SEC16A	ENSG00000148396.18	9	0.00509961	0.0815938	16	0.110045	No	No
Brain-Spinalcord(cervicalc-1)	125	C9orf163	ENSG00000196366.3	9	0.000223453	0.00357525	16	0.0342894	Yes	No
Brain-Spinalcord(cervicalc-1)	125	NOTCH1	ENSG00000148400.9	9	0.00117299	0.0187678	16	0.0531436	No	No
Brain-Spinalcord(cervicalc-1)	125	EGFL7	ENSG00000172889.15	9	0.000516399	0.00774598	15	0.040949	Yes	No
Brain-Spinalcord(cervicalc-1)	125	AGPAT2	ENSG00000169692.12	9	0.000243493	0.0036524	15	0.0345003	Yes	No
Brain-Spinalcord(cervicalc-1)	125	FAM69B	ENSG00000165716.10	9	0.000688043	0.0103206	15	0.0443389	Yes	No
Brain-Spinalcord(cervicalc-1)	125	LCN10	ENSG00000187922.13	9	5.49669e-05	0.000824503	15	0.026054	Yes	No
Brain-Spinalcord(cervicalc-1)	125	LCN6	ENSG00000267206.5	9	0.000649993	0.00974989	15	0.0437551	Yes	No
Brain-Spinalcord(cervicalc-1)	125	LCN8	ENSG00000204001.9	9	0.00748901	0.112335	15	0.137215	No	No
Brain-Spinalcord(cervicalc-1)	125	LCN15	ENSG00000177984.6	9	0.000888383	0.0133257	15	0.0475871	Yes	No
Brain-Spinalcord(cervicalc-1)	125	TMEM141	ENSG00000244187.7	9	0.000349169	0.00488836	14	0.0367393	Yes	No
Brain-Spinalcord(cervicalc-1)	125	CCDC183	ENSG00000213213.13	9	0.000128059	0.00179283	14	0.02962	Yes	No
Brain-Spinalcord(cervicalc-1)	125	RABL6	ENSG00000196642.18	9	0.000521341	0.00729877	14	0.0402861	Yes	No
Brain-Spinalcord(cervicalc-1)	125	C9orf172	ENSG00000232434.2	9	0.0051559	0.0721826	14	0.102071	No	No
Brain-Spinalcord(cervicalc-1)	125	PHPT1	ENSG00000054148.17	9	0.00775006	0.108501	14	0.133821	No	No
Brain-Spinalcord(cervicalc-1)	125	MAMDC4	ENSG00000177943.13	9	0.00194212	0.0291318	15	0.0631206	No	No
Brain-Spinalcord(cervicalc-1)	125	EDF1	ENSG00000107223.12	9	0.000747747	0.0112162	15	0.0451261	Yes	No
Brain-Spinalcord(cervicalc-1)	125	TRAF2	ENSG00000127191.17	9	0.00139244	0.0208866	15	0.0553847	No	No
Brain-Spinalcord(cervicalc-1)	125	FBXW5	ENSG00000159069.13	9	0.000117205	0.00164086	14	0.0291534	Yes	No
Brain-Spinalcord(cervicalc-1)	125	C8G	ENSG00000176919.11	9	0.004964	0.069496	14	0.0997183	No	No
Brain-Spinalcord(cervicalc-1)	125	LCN12	ENSG00000184925.11	9	0.00113647	0.0159106	14	0.0505398	No	No
Brain-Spinalcord(cervicalc-1)	125	PTGDS	ENSG00000107317.12	9	0.00187266	0.0262172	14	0.0603863	No	No
Brain-Spinalcord(cervicalc-1)	125	LCNL1	ENSG00000214402.6	9	0.000773709	0.0108319	14	0.0447285	Yes	No
Brain-Spinalcord(cervicalc-1)	125	C9orf142	ENSG00000148362.10	9	0.000690025	0.00966036	14	0.0436558	Yes	No
Brain-Spinalcord(cervicalc-1)	125	CLIC3	ENSG00000169583.12	9	0.00217852	0.0304992	14	0.0645606	No	No
Brain-Spinalcord(cervicalc-1)	125	ABCA2	ENSG00000107331.16	9	0.00169044	0.0236662	14	0.0580577	No	No
Brain-Spinalcord(cervicalc-1)	125	FUT7	ENSG00000180549.7	9	0.000586461	0.00821046	14	0.0415099	Yes	No
Brain-Spinalcord(cervicalc-1)	125	NPDC1	ENSG00000107281.9	9	0.000715194	0.0100127	14	0.0440159	Yes	No
Brain-Spinalcord(cervicalc-1)	125	ENTPD2	ENSG00000054179.11	9	0.00189114	0.026476	14	0.0606302	No	No
Brain-Spinalcord(cervicalc-1)	125	SAPCD2	ENSG00000186193.8	9	0.000820246	0.0114834	14	0.0453511	Yes	No
Brain-Spinalcord(cervicalc-1)	125	UAP1L1	ENSG00000197355.10	9	0.0028881	0.0404334	14	0.0739197	No	No
Brain-Spinalcord(cervicalc-1)	125	MAN1B1	ENSG00000177239.14	9	0.00187144	0.0262002	14	0.0603771	No	No
Brain-Spinalcord(cervicalc-1)	125	DPP7	ENSG00000176978.13	9	0.00256809	0.0359533	14	0.0694865	No	No
Brain-Spinalcord(cervicalc-1)	125	GRIN1	ENSG00000176884.14	9	0.0140455	0.196637	14	0.213681	No	No
Brain-Spinalcord(cervicalc-1)	125	LRRC26	ENSG00000184709.7	9	0.0115827	0.150574	13	0.171718	No	No
Brain-Spinalcord(cervicalc-1)	125	ANAPC2	ENSG00000176248.8	9	0.000897835	0.0116719	13	0.0455637	Yes	No
Brain-Spinalcord(cervicalc-1)	125	SSNA1	ENSG00000176101.11	9	0.00987064	0.128318	13	0.151452	No	No
Brain-Spinalcord(cervicalc-1)	125	TPRN	ENSG00000176058.11	9	0.00183406	0.0238428	13	0.0581956	No	No
Brain-Spinalcord(cervicalc-1)	125	TMEM203	ENSG00000187713.6	9	0.000134361	0.00174669	13	0.0294437	Yes	No
Brain-Spinalcord(cervicalc-1)	125	NDOR1	ENSG00000188566.13	9	0.00245287	0.0318874	13	0.0657661	No	No
Brain-Spinalcord(cervicalc-1)	125	RNF208	ENSG00000212864.3	9	0.00209501	0.0272351	13	0.0612542	No	No
Brain-Spinalcord(cervicalc-1)	125	CYSRT1	ENSG00000197191.4	9	0.0073682	0.0957867	13	0.122706	No	No
Brain-Spinalcord(cervicalc-1)	125	RNF224	ENSG00000233198.3	9	0.000211323	0.0027472	13	0.0323203	Yes	No
Brain-Spinalcord(cervicalc-1)	125	SLC34A3	ENSG00000198569.9	9	0.000923253	0.0120023	13	0.0459021	Yes	No
Brain-Spinalcord(cervicalc-1)	125	TUBB4B	ENSG00000188229.5	9	0.000530624	0.00689812	13	0.0395201	Yes	No
Brain-Spinalcord(cervicalc-1)	125	FAM166A	ENSG00000188163.7	9	0.000722766	0.00939596	13	0.0432415	Yes	No
Brain-Spinalcord(cervicalc-1)	125	STPG3	ENSG00000197768.10	9	0.000645282	0.00838866	13	0.0417555	Yes	No
Brain-Spinalcord(cervicalc-1)	125	NELFB	ENSG00000188986.6	9	0.00382908	0.0497781	13	0.0825984	No	No
Brain-Spinalcord(cervicalc-1)	125	TOR4A	ENSG00000198113.2	9	0.0145967	0.189758	13	0.207413	No	No
Brain-Spinalcord(cervicalc-1)	125	NRARP	ENSG00000198435.3	9	0.0114318	0.148613	13	0.169897	No	No
Brain-Spinalcord(cervicalc-1)	125	EXD3	ENSG00000187609.15	9	0.00238498	0.0286198	12	0.0626666	No	No
Brain-Spinalcord(cervicalc-1)	125	NOXA1	ENSG00000188747.8	9	0.00968042	0.106485	11	0.132005	No	No
Brain-Spinalcord(cervicalc-1)	125	ENTPD8	ENSG00000188833.9	9	4.18143e-05	0.000459958	11	0.0232254	Yes	No
Brain-Spinalcord(cervicalc-1)	125	NSMF	ENSG00000165802.21	9	2.58836e-05	0.00028472	11	0.0221362	Yes	No
Brain-Spinalcord(cervicalc-1)	125	PNPLA7	ENSG00000130653.15	9	0.00487785	0.0536564	11	0.0858135	No	No
Brain-Spinalcord(cervicalc-1)	125	MRPL41	ENSG00000182154.7	9	0.0159046	0.159046	10	0.179502	No	No
Brain-Spinalcord(cervicalc-1)	125	DPH7	ENSG00000148399.12	9	0.00841499	0.0841499	10	0.112173	No	No
Brain-Spinalcord(cervicalc-1)	125	ZMYND19	ENSG00000165724.5	9	0.00167329	0.0167329	10	0.0514091	No	No
Brain-Spinalcord(cervicalc-1)	125	ARRDC1	ENSG00000197070.13	9	0.000377111	0.00377111	10	0.0346623	Yes	No
Brain-Spinalcord(cervicalc-1)	125	EHMT1	ENSG00000181090.19	9	0.00098733	0.0098733	10	0.0438313	Yes	No
Brain-Spinalcord(cervicalc-1)	125	CACNA1B	ENSG00000148408.12	9	0.0104188	0.08335	8	0.111466	No	No
Brain-Spinalcord(cervicalc-1)	125	TUBB8	ENSG00000261456.5	10	0.0072648	0.0435888	6	0.0768621	No	No
Brain-Spinalcord(cervicalc-1)	125	ZMYND11	ENSG00000015171.19	10	0.0124856	0.0998847	8	0.126296	No	No
Brain-Spinalcord(cervicalc-1)	125	DIP2C	ENSG00000151240.16	10	0.00146351	0.0190256	13	0.0534068	No	No
Brain-Spinalcord(cervicalc-1)	125	PRR26	ENSG00000180525.11	10	0.0107115	0.13925	13	0.161397	No	No
Brain-Spinalcord(cervicalc-1)	125	LARP4B	ENSG00000107929.14	10	0.000367714	0.00551571	15	0.03741	Yes	No
Brain-Spinalcord(cervicalc-1)	125	GTPBP4	ENSG00000107937.18	10	0.00066345	0.0106152	16	0.0445852	Yes	No
Brain-Spinalcord(cervicalc-1)	125	IDI1	ENSG00000067064.10	10	0.0051163	0.0869771	17	0.114792	No	No
Brain-Spinalcord(cervicalc-1)	125	WDR37	ENSG00000047056.14	10	9.47091e-05	0.00170476	18	0.0292408	Yes	No
Brain-Spinalcord(cervicalc-1)	125	ADARB2	ENSG00000185736.15	10	0.000209583	0.00503	24	0.0369956	Yes	No
Brain-Spinalcord(cervicalc-1)	125	RP11-118K6.3	ENSG00000273001.1	10	0.0112622	0.247768	22	0.260949	No	No
Brain-Spinalcord(cervicalc-1)	125	PFKP	ENSG00000067057.16	10	0.00220146	0.0484322	22	0.081486	No	No
Brain-Spinalcord(cervicalc-1)	125	PITRM1	ENSG00000107959.15	10	0.000745486	0.0164007	22	0.0511108	No	No
Brain-Spinalcord(cervicalc-1)	125	KLF6	ENSG00000067082.14	10	3.17269e-05	0.000634538	20	0.0248057	Yes	No
Brain-Spinalcord(cervicalc-1)	125	LINC00702	ENSG00000233117.2	10	0.00552381	0.121524	22	0.145485	No	No
Brain-Spinalcord(cervicalc-1)	125	AKR1E2	ENSG00000165568.17	10	0.0124083	0.272983	22	0.285134	No	No
Brain-Spinalcord(cervicalc-1)	125	AKR1C1	ENSG00000187134.13	10	0.00133593	0.0280545	21	0.0620247	No	No
Brain-Spinalcord(cervicalc-1)	125	AKR1C2	ENSG00000151632.17	10	0.00250724	0.0526519	21	0.0849635	No	No
Brain-Spinalcord(cervicalc-1)	125	AKR1C3	ENSG00000196139.13	10	0.000159221	0.00350287	22	0.0342894	Yes	No
Brain-Spinalcord(cervicalc-1)	125	UCN3	ENSG00000178473.6	10	0.00314812	0.0692586	22	0.0995264	No	No
Brain-Spinalcord(cervicalc-1)	125	TUBAL3	ENSG00000178462.11	10	0.00399051	0.0877912	22	0.115507	No	No
Brain-Spinalcord(cervicalc-1)	125	NET1	ENSG00000173848.18	10	0.000541818	0.0124618	23	0.0465864	Yes	No
Brain-Spinalcord(cervicalc-1)	125	CALML5	ENSG00000178372.7	10	0.000372327	0.00819119	22	0.0415099	Yes	No
Brain-Spinalcord(cervicalc-1)	125	CALML3	ENSG00000178363.4	10	8.49415e-05	0.00186871	22	0.0297248	Yes	No
Brain-Spinalcord(cervicalc-1)	125	ASB13	ENSG00000196372.12	10	0.000698967	0.0153773	22	0.0498088	Yes	No
Brain-Spinalcord(cervicalc-1)	125	FAM208B	ENSG00000108021.19	10	0.000340148	0.00782341	23	0.0410723	Yes	No
Brain-Spinalcord(cervicalc-1)	125	GDI2	ENSG00000057608.16	10	0.00676886	0.155684	23	0.176419	No	No
Brain-Spinalcord(cervicalc-1)	125	ANKRD16	ENSG00000134461.15	10	1.00153e-05	0.000220337	22	0.0215928	Yes	No
Brain-Spinalcord(cervicalc-1)	125	FBXO18	ENSG00000134452.19	10	0.00534827	0.117662	22	0.142084	No	No
Brain-Spinalcord(cervicalc-1)	125	IL15RA	ENSG00000134470.20	10	0.00229071	0.0503956	22	0.0830048	No	No
Brain-Spinalcord(cervicalc-1)	125	IL2RA	ENSG00000134460.15	10	0.00195196	0.0429431	22	0.0762589	No	No
Brain-Spinalcord(cervicalc-1)	125	RBM17	ENSG00000134453.15	10	0.000201428	0.00422999	21	0.0358022	Yes	No
Brain-Spinalcord(cervicalc-1)	125	PFKFB3	ENSG00000170525.19	10	0.00101281	0.021269	21	0.055805	No	No
Brain-Spinalcord(cervicalc-1)	125	RP11-563J2.2	ENSG00000215244.2	10	0.0013766	0.0275321	20	0.0614817	No	No
Brain-Spinalcord(cervicalc-1)	125	RP11-563J2.3	ENSG00000212743.2	10	0.00160185	0.0304351	19	0.0645066	No	No
Brain-Spinalcord(cervicalc-1)	125	PRKCQ	ENSG00000065675.14	10	0.000835827	0.0167165	20	0.0513898	No	No
Brain-Spinalcord(cervicalc-1)	125	RP11-554I8.1	ENSG00000225948.2	10	0.000730114	0.0138722	19	0.0481041	Yes	No
Brain-Spinalcord(cervicalc-1)	125	LINC00706	ENSG00000281186.1	10	0.00212738	0.0404203	19	0.0739197	No	No
Brain-Spinalcord(cervicalc-1)	125	LINC00707	ENSG00000238266.1	10	0.000270545	0.00514036	19	0.0371309	Yes	No
Brain-Spinalcord(cervicalc-1)	125	SFMBT2	ENSG00000198879.11	10	0.000315644	0.00662853	21	0.0390377	Yes	No
Brain-Spinalcord(cervicalc-1)	125	RP5-1031D4.2	ENSG00000232591.1	10	0.0024882	0.0472757	19	0.0803544	No	No
Brain-Spinalcord(cervicalc-1)	125	ITIH5	ENSG00000123243.14	10	0.00164887	0.0346262	21	0.0682996	No	No
Brain-Spinalcord(cervicalc-1)	125	ITIH2	ENSG00000151655.18	10	0.00144734	0.0289468	20	0.0629066	No	No
Brain-Spinalcord(cervicalc-1)	125	KIN	ENSG00000151657.11	10	0.00526759	0.105352	20	0.131011	No	No
Brain-Spinalcord(cervicalc-1)	125	ATP5C1	ENSG00000165629.19	10	0.000532102	0.010642	20	0.0445852	Yes	No
Brain-Spinalcord(cervicalc-1)	125	TAF3	ENSG00000165632.7	10	0.00242501	0.0533502	22	0.0855376	No	No
Brain-Spinalcord(cervicalc-1)	125	GATA3	ENSG00000107485.15	10	0.00368401	0.0736802	20	0.103217	No	No
Brain-Spinalcord(cervicalc-1)	125	SFTA1P	ENSG00000225383.7	10	0.000122873	0.00208885	17	0.0303763	Yes	No
Brain-Spinalcord(cervicalc-1)	125	CELF2	ENSG00000048740.18	10	0.00231956	0.0487107	21	0.0817042	No	No
Brain-Spinalcord(cervicalc-1)	125	USP6NL	ENSG00000148429.14	10	0.00448053	0.08513	19	0.113083	No	No
Brain-Spinalcord(cervicalc-1)	125	RP11-138I18.2	ENSG00000271046.1	10	0.00433726	0.0737334	17	0.103251	No	No
Brain-Spinalcord(cervicalc-1)	125	ECHDC3	ENSG00000134463.14	10	0.000853077	0.0145023	17	0.0487501	Yes	No
Brain-Spinalcord(cervicalc-1)	125	PROSER2	ENSG00000148426.12	10	0.0103294	0.1756	17	0.194409	No	No
Brain-Spinalcord(cervicalc-1)	125	UPF2	ENSG00000151461.19	10	0.000566685	0.010767	19	0.0446859	Yes	No
Brain-Spinalcord(cervicalc-1)	125	DHTKD1	ENSG00000181192.11	10	0.000482728	0.00917183	19	0.0430712	Yes	No
Brain-Spinalcord(cervicalc-1)	125	SEC61A2	ENSG00000065665.20	10	0.00549562	0.104417	19	0.130176	No	No
Brain-Spinalcord(cervicalc-1)	125	NUDT5	ENSG00000165609.12	10	0.00752679	0.143009	19	0.164812	No	No
Brain-Spinalcord(cervicalc-1)	125	CDC123	ENSG00000151465.13	10	0.00877032	0.166636	19	0.186215	No	No
Brain-Spinalcord(cervicalc-1)	125	CAMK1D	ENSG00000183049.12	10	0.000125597	0.00288872	23	0.0328163	Yes	No
Brain-Spinalcord(cervicalc-1)	125	CCDC3	ENSG00000151468.10	10	0.00185134	0.0407295	22	0.074225	No	No
Brain-Spinalcord(cervicalc-1)	125	OPTN	ENSG00000123240.16	10	0.000689953	0.014489	21	0.0487304	Yes	No
Brain-Spinalcord(cervicalc-1)	125	MCM10	ENSG00000065328.16	10	0.000281389	0.00590917	21	0.0378341	Yes	No
Brain-Spinalcord(cervicalc-1)	125	PHYH	ENSG00000107537.13	10	0.0121818	0.255818	21	0.268682	No	No
Brain-Spinalcord(cervicalc-1)	125	SEPHS1	ENSG00000086475.14	10	0.000647051	0.0135881	21	0.0477952	Yes	No
Brain-Spinalcord(cervicalc-1)	125	BEND7	ENSG00000165626.16	10	0.00155337	0.034174	22	0.0678531	No	No
Brain-Spinalcord(cervicalc-1)	125	PRPF18	ENSG00000165630.13	10	0.00324914	0.068232	21	0.0985951	No	No
Brain-Spinalcord(cervicalc-1)	125	FRMD4A	ENSG00000151474.21	10	0.0052343	0.146561	28	0.168086	No	No
Brain-Spinalcord(cervicalc-1)	125	FAM107B	ENSG00000065809.13	10	0.000144718	0.00318381	22	0.0334398	Yes	No
Brain-Spinalcord(cervicalc-1)	125	CDNF	ENSG00000185267.9	10	0.000743804	0.0148761	20	0.0492977	Yes	No
Brain-Spinalcord(cervicalc-1)	125	HSPA14	ENSG00000187522.14	10	0.00662047	0.125789	19	0.149149	No	No
Brain-Spinalcord(cervicalc-1)	125	RP11-398C13.8	ENSG00000284024.1	10	0.000517886	0.00983983	19	0.0438132	Yes	No
Brain-Spinalcord(cervicalc-1)	125	RP11-398C13.6	ENSG00000272853.1	10	0.00133521	0.0253689	19	0.0598031	No	No
Brain-Spinalcord(cervicalc-1)	125	SUV39H2	ENSG00000152455.15	10	0.00396144	0.0752674	19	0.104496	No	No
Brain-Spinalcord(cervicalc-1)	125	DCLRE1C	ENSG00000152457.17	10	0.00111233	0.0211342	19	0.0556529	No	No
Brain-Spinalcord(cervicalc-1)	125	MEIG1	ENSG00000197889.9	10	0.0049785	0.0896129	18	0.117177	No	No
Brain-Spinalcord(cervicalc-1)	125	OLAH	ENSG00000152463.14	10	0.00103171	0.0185707	18	0.0530139	No	No
Brain-Spinalcord(cervicalc-1)	125	ACBD7	ENSG00000176244.6	10	0.0247484	0.445471	18	0.451388	No	No
Brain-Spinalcord(cervicalc-1)	125	RPP38	ENSG00000152464.14	10	0.000146091	0.00262965	18	0.0318619	Yes	No
Brain-Spinalcord(cervicalc-1)	125	NMT2	ENSG00000152465.17	10	0.00138928	0.0250071	18	0.0593767	No	No
Brain-Spinalcord(cervicalc-1)	125	FAM171A1	ENSG00000148468.16	10	0.00110856	0.0210625	19	0.0555684	No	No
Brain-Spinalcord(cervicalc-1)	125	ITGA8	ENSG00000077943.7	10	0.000121796	0.00231412	19	0.031081	Yes	No
Brain-Spinalcord(cervicalc-1)	125	MINDY3	ENSG00000148481.13	10	0.000712135	0.0121063	17	0.0460725	Yes	No
Brain-Spinalcord(cervicalc-1)	125	PTER	ENSG00000165983.14	10	0.000943135	0.0160333	17	0.0506647	No	No
Brain-Spinalcord(cervicalc-1)	125	C1QL3	ENSG00000165985.9	10	0.00983123	0.1573	16	0.177852	No	No
Brain-Spinalcord(cervicalc-1)	125	RSU1	ENSG00000148484.17	10	0.00852039	0.161887	19	0.182057	No	No
Brain-Spinalcord(cervicalc-1)	125	CUBN	ENSG00000107611.14	10	8.71795e-05	0.00183077	21	0.0297013	Yes	No
Brain-Spinalcord(cervicalc-1)	125	RP11-406H21.2	ENSG00000273153.1	10	0.00306447	0.058225	19	0.0901995	No	No
Brain-Spinalcord(cervicalc-1)	125	TRDMT1	ENSG00000107614.21	10	0.000105549	0.00211098	20	0.0304264	Yes	No
Brain-Spinalcord(cervicalc-1)	125	VIM	ENSG00000026025.15	10	0.00137929	0.0262066	19	0.0603771	No	No
Brain-Spinalcord(cervicalc-1)	125	ST8SIA6	ENSG00000148488.15	10	0.00313235	0.0657794	21	0.0966521	No	No
Brain-Spinalcord(cervicalc-1)	125	HACD1	ENSG00000165996.13	10	9.86132e-09	1.97226e-07	20	0.00284695	Yes	Yes
Brain-Spinalcord(cervicalc-1)	125	STAM	ENSG00000136738.14	10	6.26291e-05	0.00131521	21	0.0282898	Yes	No
Brain-Spinalcord(cervicalc-1)	125	TMEM236	ENSG00000148483.8	10	0.000102776	0.00215829	21	0.030605	Yes	No
Brain-Spinalcord(cervicalc-1)	125	MRC1	ENSG00000260314.2	10	0.000938143	0.0206392	22	0.0551074	No	No
Brain-Spinalcord(cervicalc-1)	125	SLC39A12	ENSG00000148482.11	10	0.00551982	0.121436	22	0.145404	No	No
Brain-Spinalcord(cervicalc-1)	125	CACNB2	ENSG00000165995.18	10	0.00188285	0.048954	26	0.081933	No	No
Brain-Spinalcord(cervicalc-1)	125	NSUN6	ENSG00000241058.3	10	0.00101457	0.0233352	23	0.0577693	No	No
Brain-Spinalcord(cervicalc-1)	125	ARL5B	ENSG00000165997.4	10	7.37593e-05	0.0016227	22	0.0291534	Yes	No
Brain-Spinalcord(cervicalc-1)	125	MALRD1	ENSG00000204740.10	10	0.000161846	0.00469354	29	0.036609	Yes	No
Brain-Spinalcord(cervicalc-1)	125	PLXDC2	ENSG00000120594.16	10	0.00011675	0.00280199	24	0.0324785	Yes	No
Brain-Spinalcord(cervicalc-1)	125	NEBL	ENSG00000078114.18	10	0.00562615	0.0900184	16	0.117533	No	No
Brain-Spinalcord(cervicalc-1)	125	CASC10	ENSG00000204682.5	10	0.00514717	0.0463246	9	0.0795366	No	No
Brain-Spinalcord(cervicalc-1)	125	SKIDA1	ENSG00000180592.16	10	0.00515435	0.0463892	9	0.0796118	No	No
Brain-Spinalcord(cervicalc-1)	125	MLLT10	ENSG00000078403.16	10	0.00264276	0.0264276	10	0.0605878	No	No
Brain-Spinalcord(cervicalc-1)	125	DNAJC1	ENSG00000136770.10	10	0.00762825	0.0762825	10	0.105371	No	No
Brain-Spinalcord(cervicalc-1)	125	EBLN1	ENSG00000223601.2	10	0.00360314	0.0288251	8	0.0628017	No	No
Brain-Spinalcord(cervicalc-1)	125	RP11-573G6.6	ENSG00000261671.1	10	0.00588848	0.0471079	8	0.0802502	No	No
Brain-Spinalcord(cervicalc-1)	125	COMMD3	ENSG00000148444.15	10	0.00279143	0.0223314	8	0.056899	No	No
Brain-Spinalcord(cervicalc-1)	125	BMI1	ENSG00000168283.13	10	0.00705974	0.0564779	8	0.0885395	No	No
Brain-Spinalcord(cervicalc-1)	125	SPAG6	ENSG00000077327.15	10	0.000731452	0.00585162	8	0.0377539	Yes	No
Brain-Spinalcord(cervicalc-1)	125	PIP4K2A	ENSG00000150867.13	10	0.000211505	0.00190354	9	0.0297248	Yes	No
Brain-Spinalcord(cervicalc-1)	125	ARMC3	ENSG00000165309.13	10	0.0039746	0.0437206	11	0.0769681	No	No
Brain-Spinalcord(cervicalc-1)	125	MSRB2	ENSG00000148450.12	10	0.00614842	0.0676326	11	0.09814	No	No
Brain-Spinalcord(cervicalc-1)	125	PTF1A	ENSG00000168267.6	10	0.00751354	0.082649	11	0.11091	No	No
Brain-Spinalcord(cervicalc-1)	125	C10orf67	ENSG00000179133.12	10	0.00293632	0.0352358	12	0.0688254	No	No
Brain-Spinalcord(cervicalc-1)	125	OTUD1	ENSG00000165312.6	10	0.0031222	0.0405886	13	0.0740505	No	No
Brain-Spinalcord(cervicalc-1)	125	KIAA1217	ENSG00000120549.17	10	0.000502133	0.0100427	20	0.0440375	Yes	No
Brain-Spinalcord(cervicalc-1)	125	ARHGAP21	ENSG00000107863.17	10	0.000559075	0.0089452	16	0.0427712	Yes	No
Brain-Spinalcord(cervicalc-1)	125	PRTFDC1	ENSG00000099256.18	10	0.000981546	0.0166863	17	0.0513574	No	No
Brain-Spinalcord(cervicalc-1)	125	RP11-165A20.3	ENSG00000273107.1	10	0.00141721	0.0226754	16	0.0572012	No	No
Brain-Spinalcord(cervicalc-1)	125	ENKUR	ENSG00000151023.16	10	0.0189504	0.341107	18	0.350607	No	No
Brain-Spinalcord(cervicalc-1)	125	THNSL1	ENSG00000185875.12	10	0.00169702	0.0271523	16	0.0612102	No	No
Brain-Spinalcord(cervicalc-1)	125	LINC01516	ENSG00000231422.2	10	0.00884254	0.159166	18	0.179617	No	No
Brain-Spinalcord(cervicalc-1)	125	GPR158	ENSG00000151025.9	10	0.00124582	0.0274081	22	0.0613772	No	No
Brain-Spinalcord(cervicalc-1)	125	LINC00836	ENSG00000280809.2	10	0.000178548	0.00357095	20	0.0342894	Yes	No
Brain-Spinalcord(cervicalc-1)	125	GAD2	ENSG00000136750.11	10	0.00479904	0.105579	22	0.131213	No	No
Brain-Spinalcord(cervicalc-1)	125	APBB1IP	ENSG00000077420.15	10	0.00478493	0.105269	22	0.130943	No	No
Brain-Spinalcord(cervicalc-1)	125	PDSS1	ENSG00000148459.15	10	0.00171079	0.0359267	21	0.0694572	No	No
Brain-Spinalcord(cervicalc-1)	125	ABI1	ENSG00000136754.16	10	0.00202686	0.0425641	21	0.075892	No	No
Brain-Spinalcord(cervicalc-1)	125	ANKRD26	ENSG00000107890.16	10	0.00290995	0.0581991	20	0.0901861	No	No
Brain-Spinalcord(cervicalc-1)	125	YME1L1	ENSG00000136758.18	10	0.00227232	0.0409018	18	0.0743977	No	No
Brain-Spinalcord(cervicalc-1)	125	MASTL	ENSG00000120539.14	10	0.00110807	0.0199452	18	0.054472	No	No
Brain-Spinalcord(cervicalc-1)	125	ACBD5	ENSG00000107897.18	10	0.000595935	0.0113228	19	0.0452162	Yes	No
Brain-Spinalcord(cervicalc-1)	125	RAB18	ENSG00000099246.16	10	0.0257704	0.463868	18	0.469429	No	No
Brain-Spinalcord(cervicalc-1)	125	MKX	ENSG00000150051.13	10	0.0152783	0.290288	19	0.30174	No	No
Brain-Spinalcord(cervicalc-1)	125	ARMC4	ENSG00000169126.15	10	0.00335103	0.0670206	20	0.0976418	No	No
Brain-Spinalcord(cervicalc-1)	125	MPP7	ENSG00000150054.18	10	0.00356089	0.0747787	21	0.104151	No	No
Brain-Spinalcord(cervicalc-1)	125	WAC	ENSG00000095787.21	10	0.000786086	0.0157217	20	0.0502495	No	No
Brain-Spinalcord(cervicalc-1)	125	BAMBI	ENSG00000095739.10	10	0.00441779	0.0839379	19	0.111981	No	No
Brain-Spinalcord(cervicalc-1)	125	SVIL	ENSG00000197321.14	10	0.00442809	0.101846	23	0.127907	No	No
Brain-Spinalcord(cervicalc-1)	125	KIAA1462	ENSG00000165757.8	10	0.0033325	0.0733149	22	0.102993	No	No
Brain-Spinalcord(cervicalc-1)	125	MTPAP	ENSG00000107951.14	10	3.92065e-05	0.000744924	19	0.0256883	Yes	No
Brain-Spinalcord(cervicalc-1)	125	MAP3K8	ENSG00000107968.9	10	0.00387069	0.0696724	18	0.0998383	No	No
Brain-Spinalcord(cervicalc-1)	125	ZNF438	ENSG00000183621.15	10	0.00352634	0.0564214	16	0.0884778	No	No
Brain-Spinalcord(cervicalc-1)	125	RP11-192P3.4	ENSG00000272381.1	10	0.00137735	0.0220376	16	0.0566283	No	No
Brain-Spinalcord(cervicalc-1)	125	ZEB1	ENSG00000148516.21	10	0.00489872	0.0832782	17	0.111419	No	No
Brain-Spinalcord(cervicalc-1)	125	RP11-472N13.2	ENSG00000223834.2	10	0.00377791	0.0528907	14	0.0851916	No	No
Brain-Spinalcord(cervicalc-1)	125	RP11-472N13.3	ENSG00000237797.1	10	0.0122792	0.159629	13	0.180066	No	No
Brain-Spinalcord(cervicalc-1)	125	ARHGAP12	ENSG00000165322.17	10	0.00714412	0.100018	14	0.126377	No	No
Brain-Spinalcord(cervicalc-1)	125	KIF5B	ENSG00000170759.10	10	0.00508367	0.061004	12	0.0926916	No	No
Brain-Spinalcord(cervicalc-1)	125	EPC1	ENSG00000120616.15	10	0.00873389	0.122274	14	0.146135	No	No
Brain-Spinalcord(cervicalc-1)	125	CCDC7	ENSG00000216937.13	10	0.000149532	0.00269158	18	0.0321188	Yes	No
Brain-Spinalcord(cervicalc-1)	125	RP11-479G22.8	ENSG00000273038.2	10	0.000339664	0.00543463	16	0.0373718	Yes	No
Brain-Spinalcord(cervicalc-1)	125	ITGB1	ENSG00000150093.18	10	0.00422913	0.067666	16	0.0981507	No	No
Brain-Spinalcord(cervicalc-1)	125	RP11-462L8.1	ENSG00000229656.6	10	7.79886e-05	0.00124782	16	0.0282898	Yes	No
Brain-Spinalcord(cervicalc-1)	125	NRP1	ENSG00000099250.17	10	0.00215127	0.0344204	16	0.0680975	No	No
Brain-Spinalcord(cervicalc-1)	125	PARD3	ENSG00000148498.15	10	0.00119591	0.0215264	18	0.056081	No	No
Brain-Spinalcord(cervicalc-1)	125	CUL2	ENSG00000108094.14	10	0.00157332	0.0188799	12	0.0532114	No	No
Brain-Spinalcord(cervicalc-1)	125	CREM	ENSG00000095794.19	10	0.00164792	0.0214229	13	0.0560227	No	No
Brain-Spinalcord(cervicalc-1)	125	RP11-324I22.2	ENSG00000233200.1	10	0.00147805	0.0177366	12	0.0521845	No	No
Brain-Spinalcord(cervicalc-1)	125	CCNY	ENSG00000108100.17	10	0.0025008	0.0350112	14	0.0686553	No	No
Brain-Spinalcord(cervicalc-1)	125	FZD8	ENSG00000177283.7	10	8.43387e-05	0.0010964	13	0.0278764	Yes	No
Brain-Spinalcord(cervicalc-1)	125	RP11-258F22.1	ENSG00000226578.1	10	0.00941241	0.141186	15	0.163071	No	No
Brain-Spinalcord(cervicalc-1)	125	ZNF248	ENSG00000198105.13	10	0.00418386	0.0669417	16	0.0975736	No	No
Brain-Spinalcord(cervicalc-1)	125	ZNF25	ENSG00000175395.15	10	0.0315856	0.50537	16	0.51007	No	No
Brain-Spinalcord(cervicalc-1)	125	ZNF33A	ENSG00000189180.15	10	0.0119624	0.203361	17	0.219935	No	No
Brain-Spinalcord(cervicalc-1)	125	ZNF37A	ENSG00000075407.18	10	0.0324987	0.552478	17	0.5562	No	No
Brain-Spinalcord(cervicalc-1)	125	RP11-508N22.12	ENSG00000272983.1	10	0.0308735	0.52485	17	0.528911	No	No
Brain-Spinalcord(cervicalc-1)	125	LINC00839	ENSG00000185904.11	10	0.00218494	0.0240344	11	0.0583085	No	No
Brain-Spinalcord(cervicalc-1)	125	ZNF33B	ENSG00000196693.14	10	0.010946	0.131352	12	0.154247	No	No
Brain-Spinalcord(cervicalc-1)	125	AL022344.7	ENSG00000259869.1	10	0.00177294	0.0230482	13	0.0575864	No	No
Brain-Spinalcord(cervicalc-1)	125	BMS1	ENSG00000165733.7	10	0.00947342	0.123154	13	0.146897	No	No
Brain-Spinalcord(cervicalc-1)	125	RET	ENSG00000165731.18	10	0.0168223	0.252334	15	0.26534	No	No
Brain-Spinalcord(cervicalc-1)	125	RP11-351D16.3	ENSG00000273008.1	10	0.00196919	0.0295379	15	0.0636	No	No
Brain-Spinalcord(cervicalc-1)	125	CSGALNACT2	ENSG00000169826.7	10	0.0016913	0.0253695	15	0.0598031	No	No
Brain-Spinalcord(cervicalc-1)	125	RASGEF1A	ENSG00000198915.11	10	0.00374419	0.0636512	17	0.0949172	No	No
Brain-Spinalcord(cervicalc-1)	125	FXYD4	ENSG00000150201.14	10	0.00523068	0.0889216	17	0.11654	No	No
Brain-Spinalcord(cervicalc-1)	125	HNRNPF	ENSG00000169813.16	10	0.00883322	0.150165	17	0.17139	No	No
Brain-Spinalcord(cervicalc-1)	125	RP11-517P14.2	ENSG00000230555.2	10	0.00301172	0.0511993	17	0.083656	No	No
Brain-Spinalcord(cervicalc-1)	125	ZNF487	ENSG00000243660.9	10	0.00183311	0.032996	18	0.0666192	No	No
Brain-Spinalcord(cervicalc-1)	125	ZNF239	ENSG00000196793.13	10	4.41222e-05	0.000794199	18	0.0257662	Yes	No
Brain-Spinalcord(cervicalc-1)	125	ZNF485	ENSG00000198298.12	10	0.00264142	0.0475455	18	0.0806031	No	No
Brain-Spinalcord(cervicalc-1)	125	ZNF32	ENSG00000169740.13	10	0.00118363	0.0213053	18	0.0558451	No	No
Brain-Spinalcord(cervicalc-1)	125	LINC00619	ENSG00000204187.5	10	0.00861206	0.163629	19	0.183586	No	No
Brain-Spinalcord(cervicalc-1)	125	LINC00840	ENSG00000226808.1	10	0.00435859	0.0828132	19	0.111033	No	No
Brain-Spinalcord(cervicalc-1)	125	RP11-20J15.3	ENSG00000229116.2	10	0.0149634	0.284305	19	0.295993	No	No
Brain-Spinalcord(cervicalc-1)	125	C10orf142	ENSG00000277288.3	10	0.0134254	0.255083	19	0.268018	No	No
Brain-Spinalcord(cervicalc-1)	125	CXCL12	ENSG00000107562.16	10	0.00773829	0.154766	20	0.175608	No	No
Brain-Spinalcord(cervicalc-1)	125	TMEM72	ENSG00000187783.11	10	0.00159874	0.0287774	18	0.0627855	No	No
Brain-Spinalcord(cervicalc-1)	125	RASSF4	ENSG00000107551.20	10	0.000218957	0.00394122	18	0.035127	Yes	No
Brain-Spinalcord(cervicalc-1)	125	C10orf10	ENSG00000165507.8	10	0.000104746	0.00188543	18	0.0297248	Yes	No
Brain-Spinalcord(cervicalc-1)	125	ZNF22	ENSG00000165512.4	10	0.003991	0.0718379	18	0.101757	No	No
Brain-Spinalcord(cervicalc-1)	125	OR13A1	ENSG00000256574.6	10	0.00388894	0.0661119	17	0.096961	No	No
Brain-Spinalcord(cervicalc-1)	125	ALOX5	ENSG00000012779.10	10	0.00365713	0.0621713	17	0.0936292	No	No
Brain-Spinalcord(cervicalc-1)	125	MARCH8	ENSG00000165406.15	10	0.0084956	0.13593	16	0.158446	No	No
Brain-Spinalcord(cervicalc-1)	125	ZFAND4	ENSG00000172671.19	10	0.0199044	0.298566	15	0.30965	No	No
Brain-Spinalcord(cervicalc-1)	125	WASHC2C	ENSG00000172661.17	10	0.00249138	0.0348793	14	0.0685341	No	No
Brain-Spinalcord(cervicalc-1)	125	AGAP4	ENSG00000188234.13	10	0.0376248	0.489122	13	0.494026	No	No
Brain-Spinalcord(cervicalc-1)	125	TIMM23	ENSG00000265354.3	10	0.000455293	0.00546351	12	0.0373718	Yes	No
Brain-Spinalcord(cervicalc-1)	125	NCOA4	ENSG00000266412.5	10	0.0138473	0.166168	12	0.185828	No	No
Brain-Spinalcord(cervicalc-1)	125	ANTXRL	ENSG00000274209.4	10	0.0211845	0.254214	12	0.267185	No	No
Brain-Spinalcord(cervicalc-1)	125	ANXA8L1	ENSG00000264230.7	10	0.00166694	0.0183363	11	0.0527214	No	No
Brain-Spinalcord(cervicalc-1)	125	GPRIN2	ENSG00000204175.5	10	0.00301864	0.0271678	9	0.0612152	No	No
Brain-Spinalcord(cervicalc-1)	125	SYT15	ENSG00000204176.13	10	0.000370724	0.00333652	9	0.0339313	Yes	No
Brain-Spinalcord(cervicalc-1)	125	PTPN20	ENSG00000204179.10	10	0.0141789	0.113432	8	0.13823	No	No
Brain-Spinalcord(cervicalc-1)	125	GDF10	ENSG00000266524.2	10	0.0296389	0.177834	6	0.196464	No	No
Brain-Spinalcord(cervicalc-1)	125	RBP3	ENSG00000265203.1	10	0.00552688	0.0331613	6	0.0667938	No	No
Brain-Spinalcord(cervicalc-1)	125	ZNF488	ENSG00000265763.3	10	0.000129714	0.000778285	6	0.0257662	Yes	No
Brain-Spinalcord(cervicalc-1)	125	AGAP9	ENSG00000204172.12	10	0.00295858	0.0177515	6	0.0521845	No	No
Brain-Spinalcord(cervicalc-1)	125	ABC7-42404400C24.1	ENSG00000277758.4	10	0.000212997	0.00170398	8	0.0292408	Yes	No
Brain-Spinalcord(cervicalc-1)	125	FRMPD2	ENSG00000170324.20	10	0.00901583	0.0991742	11	0.125713	No	No
Brain-Spinalcord(cervicalc-1)	125	MAPK8	ENSG00000107643.15	10	0.00521372	0.0625646	12	0.0940299	No	No
Brain-Spinalcord(cervicalc-1)	125	ARHGAP22	ENSG00000128805.14	10	0.00135466	0.0162559	12	0.0509252	No	No
Brain-Spinalcord(cervicalc-1)	125	WDFY4	ENSG00000128815.19	10	0.00225977	0.0316368	14	0.0655796	No	No
Brain-Spinalcord(cervicalc-1)	125	LRRC18	ENSG00000165383.11	10	0.004656	0.060528	13	0.0922176	No	No
Brain-Spinalcord(cervicalc-1)	125	VSTM4	ENSG00000165633.12	10	0.00117612	0.0164656	14	0.0511898	No	No
Brain-Spinalcord(cervicalc-1)	125	FAM170B	ENSG00000172538.6	10	0.00259199	0.0362879	14	0.0697668	No	No
Brain-Spinalcord(cervicalc-1)	125	C10orf128	ENSG00000204161.13	10	0.00139904	0.0209857	15	0.0554561	No	No
Brain-Spinalcord(cervicalc-1)	125	DRGX	ENSG00000165606.8	10	0.00138695	0.0221912	16	0.0567399	No	No
Brain-Spinalcord(cervicalc-1)	125	ERCC6	ENSG00000225830.12	10	0.00305006	0.051851	17	0.0842377	No	No
Brain-Spinalcord(cervicalc-1)	125	SLC18A3	ENSG00000187714.6	10	0.00109793	0.016469	15	0.0511898	No	No
Brain-Spinalcord(cervicalc-1)	125	OGDHL	ENSG00000197444.9	10	0.00441257	0.0706011	16	0.10067	No	No
Brain-Spinalcord(cervicalc-1)	125	PARG	ENSG00000227345.8	10	0.00152843	0.0244549	16	0.0587466	No	No
Brain-Spinalcord(cervicalc-1)	125	TIMM23B	ENSG00000204152.10	10	0.00347951	0.0521927	15	0.0845471	No	No
Brain-Spinalcord(cervicalc-1)	125	LINC00843	ENSG00000178440.5	10	0.00162794	0.0244191	15	0.0587147	No	No
Brain-Spinalcord(cervicalc-1)	125	AGAP6	ENSG00000204149.10	10	0.000161196	0.00241794	15	0.0312982	Yes	No
Brain-Spinalcord(cervicalc-1)	125	WASHC2A	ENSG00000099290.15	10	0.00721251	0.108188	15	0.133509	No	No
Brain-Spinalcord(cervicalc-1)	125	ASAH2	ENSG00000188611.14	10	0.000624313	0.00874038	14	0.0423839	Yes	No
Brain-Spinalcord(cervicalc-1)	125	SGMS1	ENSG00000198964.13	10	0.0221466	0.354346	16	0.363395	No	No
Brain-Spinalcord(cervicalc-1)	125	ASAH2B	ENSG00000204147.9	10	0.0253164	0.379746	15	0.387764	No	No
Brain-Spinalcord(cervicalc-1)	125	PRKG1	ENSG00000185532.15	10	0.00107394	0.0311444	29	0.0652108	No	No
Brain-Spinalcord(cervicalc-1)	125	CSTF2T	ENSG00000177613.8	10	0.00320482	0.0480723	15	0.0811501	No	No
Brain-Spinalcord(cervicalc-1)	125	DKK1	ENSG00000107984.9	10	0.00528826	0.105765	20	0.131365	No	No
Brain-Spinalcord(cervicalc-1)	125	PCDH15	ENSG00000150275.17	10	0.000127324	0.00496565	39	0.0367976	Yes	No
Brain-Spinalcord(cervicalc-1)	125	ZWINT	ENSG00000122952.16	10	0.0254352	0.457834	18	0.463503	No	No
Brain-Spinalcord(cervicalc-1)	125	IPMK	ENSG00000151151.5	10	0.00528773	0.0898914	17	0.117431	No	No
Brain-Spinalcord(cervicalc-1)	125	CISD1	ENSG00000122873.11	10	0.00700893	0.112143	16	0.137072	No	No
Brain-Spinalcord(cervicalc-1)	125	UBE2D1	ENSG00000072401.14	10	0.00725104	0.116017	16	0.140451	No	No
Brain-Spinalcord(cervicalc-1)	125	TFAM	ENSG00000108064.10	10	0.00152026	0.0243241	16	0.0586239	No	No
Brain-Spinalcord(cervicalc-1)	125	BICC1	ENSG00000122870.11	10	0.00747196	0.134495	18	0.157112	No	No
Brain-Spinalcord(cervicalc-1)	125	LINC00844	ENSG00000237949.1	10	0.00843496	0.109654	13	0.134844	No	No
Brain-Spinalcord(cervicalc-1)	125	PHYHIPL	ENSG00000165443.11	10	0.00266579	0.0373211	14	0.0708459	No	No
Brain-Spinalcord(cervicalc-1)	125	FAM13C	ENSG00000148541.12	10	0.00301341	0.0452011	15	0.078399	No	No
Brain-Spinalcord(cervicalc-1)	125	SLC16A9	ENSG00000165449.11	10	0.00203387	0.0305081	15	0.0645606	No	No
Brain-Spinalcord(cervicalc-1)	125	MRLN	ENSG00000227877.6	10	0.00538766	0.0808148	15	0.109317	No	No
Brain-Spinalcord(cervicalc-1)	125	CCDC6	ENSG00000108091.10	10	0.00205113	0.0328181	16	0.0664558	No	No
Brain-Spinalcord(cervicalc-1)	125	ANK3	ENSG00000151150.21	10	0.00107632	0.02045	19	0.0549707	No	No
Brain-Spinalcord(cervicalc-1)	125	CDK1	ENSG00000170312.15	10	0.0108826	0.16324	15	0.183273	No	No
Brain-Spinalcord(cervicalc-1)	125	RHOBTB1	ENSG00000072422.16	10	0.0010012	0.0150179	15	0.049473	Yes	No
Brain-Spinalcord(cervicalc-1)	125	TMEM26	ENSG00000196932.11	10	2.30717e-05	0.000299932	13	0.0221362	Yes	No
Brain-Spinalcord(cervicalc-1)	125	C10orf107	ENSG00000183346.6	10	0.000788727	0.0102535	13	0.0443148	Yes	No
Brain-Spinalcord(cervicalc-1)	125	ARID5B	ENSG00000150347.14	10	0.00863122	0.120837	14	0.144942	No	No
Brain-Spinalcord(cervicalc-1)	125	RTKN2	ENSG00000182010.10	10	0.0181316	0.253842	14	0.266838	No	No
Brain-Spinalcord(cervicalc-1)	125	ZNF365	ENSG00000138311.15	10	0.00777055	0.116558	15	0.140966	No	No
Brain-Spinalcord(cervicalc-1)	125	ADO	ENSG00000181915.4	10	0.00163016	0.0211921	13	0.055702	No	No
Brain-Spinalcord(cervicalc-1)	125	EGR2	ENSG00000122877.15	10	0.00543632	0.0815448	15	0.110003	No	No
Brain-Spinalcord(cervicalc-1)	125	NRBF2	ENSG00000148572.15	10	0.00907088	0.136063	15	0.15853	No	No
Brain-Spinalcord(cervicalc-1)	125	JMJD1C	ENSG00000171988.18	10	0.00317406	0.0476109	15	0.08067	No	No
Brain-Spinalcord(cervicalc-1)	125	REEP3	ENSG00000165476.13	10	0.000333709	0.00433822	13	0.0358433	Yes	No
Brain-Spinalcord(cervicalc-1)	125	RP11-174J11.1	ENSG00000226426.1	10	0.000132249	0.00171924	13	0.0293364	Yes	No
Brain-Spinalcord(cervicalc-1)	125	LINC01515	ENSG00000228065.10	10	0.00406799	0.1017	25	0.127785	No	No
Brain-Spinalcord(cervicalc-1)	125	CTNNA3	ENSG00000183230.16	10	0.00676846	0.230128	34	0.244746	No	No
Brain-Spinalcord(cervicalc-1)	125	LRRTM3	ENSG00000198739.10	10	0.0134232	0.25504	19	0.267989	No	No
Brain-Spinalcord(cervicalc-1)	125	DNAJC12	ENSG00000108176.14	10	0.0435125	0.52215	12	0.526249	No	No
Brain-Spinalcord(cervicalc-1)	125	RP11-57G10.8	ENSG00000272892.1	10	0.00105178	0.0126214	12	0.0467355	Yes	No
Brain-Spinalcord(cervicalc-1)	125	SIRT1	ENSG00000096717.11	10	0.00593441	0.0712129	12	0.101234	No	No
Brain-Spinalcord(cervicalc-1)	125	HERC4	ENSG00000148634.15	10	0.000118812	0.00142575	12	0.0284572	Yes	No
Brain-Spinalcord(cervicalc-1)	125	ATOH7	ENSG00000179774.8	10	0.00524376	0.0576814	11	0.0897053	No	No
Brain-Spinalcord(cervicalc-1)	125	PBLD	ENSG00000108187.15	10	0.0173327	0.207993	12	0.22412	No	No
Brain-Spinalcord(cervicalc-1)	125	HNRNPH3	ENSG00000096746.17	10	4.11062e-05	0.000493274	12	0.0233607	Yes	No
Brain-Spinalcord(cervicalc-1)	125	RUFY2	ENSG00000204130.12	10	0.00365167	0.0474718	13	0.0805415	No	No
Brain-Spinalcord(cervicalc-1)	125	DNA2	ENSG00000138346.14	10	0.000120495	0.00156643	13	0.028978	Yes	No
Brain-Spinalcord(cervicalc-1)	125	SLC25A16	ENSG00000122912.14	10	0.000429944	0.00601922	14	0.0381093	Yes	No
Brain-Spinalcord(cervicalc-1)	125	TET1	ENSG00000138336.8	10	0.0087625	0.1402	16	0.16222	No	No
Brain-Spinalcord(cervicalc-1)	125	CCAR1	ENSG00000060339.13	10	0.00101633	0.0162613	16	0.0509252	No	No
Brain-Spinalcord(cervicalc-1)	125	STOX1	ENSG00000165730.14	10	0.00540171	0.091829	17	0.119272	No	No
Brain-Spinalcord(cervicalc-1)	125	DDX50	ENSG00000107625.12	10	0.00231955	0.0371128	16	0.0706038	No	No
Brain-Spinalcord(cervicalc-1)	125	DDX21	ENSG00000165732.12	10	0.00926004	0.148161	16	0.169495	No	No
Brain-Spinalcord(cervicalc-1)	125	KIF1BP	ENSG00000198954.7	10	0.000337365	0.0057352	17	0.0376106	Yes	No
Brain-Spinalcord(cervicalc-1)	125	SRGN	ENSG00000122862.4	10	0.00121064	0.0205809	17	0.055046	No	No
Brain-Spinalcord(cervicalc-1)	125	VPS26A	ENSG00000122958.14	10	0.00189835	0.0322719	17	0.0659966	No	No
Brain-Spinalcord(cervicalc-1)	125	SUPV3L1	ENSG00000156502.13	10	0.00037874	0.00605984	16	0.0382106	Yes	No
Brain-Spinalcord(cervicalc-1)	125	HKDC1	ENSG00000156510.12	10	0.0014369	0.0229905	16	0.0575637	No	No
Brain-Spinalcord(cervicalc-1)	125	HK1	ENSG00000156515.21	10	0.00313758	0.0533389	17	0.0855346	No	No
Brain-Spinalcord(cervicalc-1)	125	TACR2	ENSG00000075073.14	10	0.0199225	0.318759	16	0.329027	No	No
Brain-Spinalcord(cervicalc-1)	125	TSPAN15	ENSG00000099282.9	10	0.000409692	0.00655507	16	0.0389237	Yes	No
Brain-Spinalcord(cervicalc-1)	125	C10orf35	ENSG00000171224.8	10	0.00644469	0.10956	17	0.134764	No	No
Brain-Spinalcord(cervicalc-1)	125	COL13A1	ENSG00000197467.13	10	0.000401683	0.00803365	20	0.0414353	Yes	No
Brain-Spinalcord(cervicalc-1)	125	RP11-262I2.2	ENSG00000224222.1	10	0.000831479	0.0166296	20	0.0513067	No	No
Brain-Spinalcord(cervicalc-1)	125	H2AFY2	ENSG00000099284.13	10	0.00145136	0.0290272	20	0.0629689	No	No
Brain-Spinalcord(cervicalc-1)	125	AIFM2	ENSG00000042286.14	10	4.00945e-05	0.00080189	20	0.0258319	Yes	No
Brain-Spinalcord(cervicalc-1)	125	TYSND1	ENSG00000156521.13	10	0.000326912	0.00653825	20	0.038909	Yes	No
Brain-Spinalcord(cervicalc-1)	125	SAR1A	ENSG00000079332.14	10	0.000666597	0.0133319	20	0.0475871	Yes	No
Brain-Spinalcord(cervicalc-1)	125	PPA1	ENSG00000180817.11	10	0.00155502	0.0311003	20	0.0651654	No	No
Brain-Spinalcord(cervicalc-1)	125	NPFFR1	ENSG00000148734.7	10	0.000614708	0.0122942	20	0.0464197	Yes	No
Brain-Spinalcord(cervicalc-1)	125	LRRC20	ENSG00000172731.13	10	0.000709174	0.0141835	20	0.0483547	Yes	No
Brain-Spinalcord(cervicalc-1)	125	EIF4EBP2	ENSG00000148730.6	10	0.000244631	0.004648	19	0.0365403	Yes	No
Brain-Spinalcord(cervicalc-1)	125	NODAL	ENSG00000156574.9	10	0.000608041	0.0115528	19	0.0453872	Yes	No
Brain-Spinalcord(cervicalc-1)	125	PALD1	ENSG00000107719.8	10	9.07968e-05	0.00181594	20	0.029696	Yes	No
Brain-Spinalcord(cervicalc-1)	125	PRF1	ENSG00000180644.7	10	0.00208726	0.039658	19	0.073237	No	No
Brain-Spinalcord(cervicalc-1)	125	ADAMTS14	ENSG00000138316.10	10	0.00553083	0.105086	19	0.130758	No	No
Brain-Spinalcord(cervicalc-1)	125	TBATA	ENSG00000166220.12	10	0.00498157	0.0896682	18	0.117214	No	No
Brain-Spinalcord(cervicalc-1)	125	SGPL1	ENSG00000166224.16	10	0.000319617	0.00607271	19	0.0382131	Yes	No
Brain-Spinalcord(cervicalc-1)	125	PCBD1	ENSG00000166228.8	10	0.00345163	0.0621293	18	0.0935969	No	No
Brain-Spinalcord(cervicalc-1)	125	UNC5B	ENSG00000107731.12	10	0.00457091	0.0822764	18	0.110536	No	No
Brain-Spinalcord(cervicalc-1)	125	SLC29A3	ENSG00000198246.7	10	0.000616191	0.0110914	18	0.04502	Yes	No
Brain-Spinalcord(cervicalc-1)	125	CDH23	ENSG00000107736.19	10	0.00234152	0.0444889	19	0.0776532	No	No
Brain-Spinalcord(cervicalc-1)	125	C10orf105	ENSG00000214688.5	10	0.00590711	0.0886067	15	0.116236	No	No
Brain-Spinalcord(cervicalc-1)	125	VSIR	ENSG00000107738.19	10	0.00395167	0.0592751	15	0.0911037	No	No
Brain-Spinalcord(cervicalc-1)	125	PSAP	ENSG00000197746.13	10	0.0173747	0.243246	14	0.256769	No	No
Brain-Spinalcord(cervicalc-1)	125	CHST3	ENSG00000122863.5	10	0.000970456	0.0126159	13	0.0467355	Yes	No
Brain-Spinalcord(cervicalc-1)	125	SPOCK2	ENSG00000107742.12	10	0.00067531	0.00810372	12	0.0414978	Yes	No
Brain-Spinalcord(cervicalc-1)	125	ASCC1	ENSG00000138303.17	10	0.00650427	0.0780513	12	0.106854	No	No
Brain-Spinalcord(cervicalc-1)	125	ANAPC16	ENSG00000166295.8	10	0.00405359	0.0445895	11	0.0777692	No	No
Brain-Spinalcord(cervicalc-1)	125	DDIT4	ENSG00000168209.4	10	0.00219406	0.0219406	10	0.0565753	No	No
Brain-Spinalcord(cervicalc-1)	125	DNAJB12	ENSG00000148719.14	10	0.000312338	0.00312338	10	0.0334087	Yes	No
Brain-Spinalcord(cervicalc-1)	125	MICU1	ENSG00000107745.17	10	0.00368361	0.0368361	10	0.0702943	No	No
Brain-Spinalcord(cervicalc-1)	125	MCU	ENSG00000156026.14	10	0.00760823	0.0608658	8	0.0925268	No	No
Brain-Spinalcord(cervicalc-1)	125	P4HA1	ENSG00000122884.12	10	0.00797921	0.0398961	5	0.0734031	No	No
Brain-Spinalcord(cervicalc-1)	125	RP11-344N10.5	ENSG00000272630.1	10	0.00198212	0.00991059	5	0.0438775	Yes	No
Brain-Spinalcord(cervicalc-1)	125	NUDT13	ENSG00000166321.13	10	0.0134628	0.0673138	5	0.0978343	No	No
Brain-Spinalcord(cervicalc-1)	125	ECD	ENSG00000122882.10	10	0.041149	0.205745	5	0.222039	No	No
Brain-Spinalcord(cervicalc-1)	125	FAM149B1	ENSG00000138286.14	10	0.0605676	0.363405	6	0.372078	No	No
Brain-Spinalcord(cervicalc-1)	125	DNAJC9	ENSG00000213551.4	10	0.0185919	0.111551	6	0.136559	No	No
Brain-Spinalcord(cervicalc-1)	125	MRPS16	ENSG00000182180.13	10	0.011468	0.0688082	6	0.0991802	No	No
Brain-Spinalcord(cervicalc-1)	125	CFAP70	ENSG00000156042.17	10	0.0094233	0.0565398	6	0.0885944	No	No
Brain-Spinalcord(cervicalc-1)	125	ANXA7	ENSG00000138279.15	10	0.0131807	0.0790839	6	0.107833	No	No
Brain-Spinalcord(cervicalc-1)	125	MSS51	ENSG00000166343.9	10	0.000360185	0.00216111	6	0.030605	Yes	No
Brain-Spinalcord(cervicalc-1)	125	PPP3CB	ENSG00000107758.15	10	0.00183542	0.0110125	6	0.0449137	Yes	No
Brain-Spinalcord(cervicalc-1)	125	USP54	ENSG00000166348.18	10	0.00272494	0.0163496	6	0.0510525	No	No
Brain-Spinalcord(cervicalc-1)	125	RP11-464F9.22	ENSG00000272791.1	10	0.00763906	0.0381953	5	0.0716698	No	No
Brain-Spinalcord(cervicalc-1)	125	MYOZ1	ENSG00000177791.11	10	0.0197863	0.0989316	5	0.125518	No	No
Brain-Spinalcord(cervicalc-1)	125	SYNPO2L	ENSG00000166317.11	10	0.0122522	0.0612608	5	0.0928907	No	No
Brain-Spinalcord(cervicalc-1)	125	AGAP5	ENSG00000172650.13	10	2.08717e-06	1.2523e-05	6	0.0189784	Yes	No
Brain-Spinalcord(cervicalc-1)	125	RP11-574K11.29	ENSG00000272140.2	10	0.00177181	0.0106309	6	0.0445852	Yes	No
Brain-Spinalcord(cervicalc-1)	125	SEC24C	ENSG00000176986.15	10	0.00274914	0.0164949	6	0.0512265	No	No
Brain-Spinalcord(cervicalc-1)	125	FUT11	ENSG00000196968.10	10	0.00118966	0.00713795	6	0.0400975	Yes	No
Brain-Spinalcord(cervicalc-1)	125	CHCHD1	ENSG00000172586.7	10	0.0290475	0.174285	6	0.193094	No	No
Brain-Spinalcord(cervicalc-1)	125	ZSWIM8	ENSG00000214655.10	10	0.00296931	0.0178159	6	0.052207	No	No
Brain-Spinalcord(cervicalc-1)	125	NDST2	ENSG00000166507.17	10	0.0222923	0.133754	6	0.15648	No	No
Brain-Spinalcord(cervicalc-1)	125	CAMK2G	ENSG00000148660.20	10	0.0039054	0.0234324	6	0.0578606	No	No
Brain-Spinalcord(cervicalc-1)	125	PLAU	ENSG00000122861.15	10	0.000596198	0.00357719	6	0.0342894	Yes	No
Brain-Spinalcord(cervicalc-1)	125	C10orf55	ENSG00000222047.8	10	0.0121316	0.0727898	6	0.102603	No	No
Brain-Spinalcord(cervicalc-1)	125	VCL	ENSG00000035403.17	10	0.00301578	0.0180947	6	0.0524051	No	No
Brain-Spinalcord(cervicalc-1)	125	AP3M1	ENSG00000185009.12	10	0.000193335	0.00116001	6	0.0282898	Yes	No
Brain-Spinalcord(cervicalc-1)	125	ADK	ENSG00000156110.13	10	0.00243623	0.0194898	8	0.0539812	No	No
Brain-Spinalcord(cervicalc-1)	125	KAT6B	ENSG00000156650.12	10	0.0602756	0.542481	9	0.546376	No	No
Brain-Spinalcord(cervicalc-1)	125	DUSP13	ENSG00000079393.20	10	0.00643766	0.0515013	8	0.0839528	No	No
Brain-Spinalcord(cervicalc-1)	125	SAMD8	ENSG00000156671.12	10	0.00351359	0.0316223	9	0.0655788	No	No
Brain-Spinalcord(cervicalc-1)	125	VDAC2	ENSG00000165637.13	10	0.00231744	0.0208569	9	0.0553439	No	No
Brain-Spinalcord(cervicalc-1)	125	COMTD1	ENSG00000165644.10	10	0.0113746	0.102372	9	0.128408	No	No
Brain-Spinalcord(cervicalc-1)	125	ZNF503-AS1	ENSG00000226051.6	10	0.0163684	0.147316	9	0.168773	No	No
Brain-Spinalcord(cervicalc-1)	125	RP11-399K21.11	ENSG00000270087.5	10	0.00358834	0.0322951	9	0.0660183	No	No
Brain-Spinalcord(cervicalc-1)	125	ZNF503	ENSG00000165655.16	10	0.0204869	0.184382	9	0.202496	No	No
Brain-Spinalcord(cervicalc-1)	125	RP11-399K21.14	ENSG00000272692.1	10	0.00503105	0.0402484	8	0.0737634	No	No
Brain-Spinalcord(cervicalc-1)	125	C10orf11	ENSG00000148655.14	10	0.000217727	0.00348363	16	0.0342759	Yes	No
Brain-Spinalcord(cervicalc-1)	125	KCNMA1	ENSG00000156113.22	10	0.000265604	0.00478088	18	0.0366203	Yes	No
Brain-Spinalcord(cervicalc-1)	125	DLG5	ENSG00000151208.16	10	0.00229456	0.0321239	14	0.0659069	No	No
Brain-Spinalcord(cervicalc-1)	125	POLR3A	ENSG00000148606.12	10	0.00207058	0.0289881	14	0.062929	No	No
Brain-Spinalcord(cervicalc-1)	125	RPS24	ENSG00000138326.18	10	0.000572719	0.00801807	14	0.0414353	Yes	No
Brain-Spinalcord(cervicalc-1)	125	LINC00856	ENSG00000230417.11	10	0.00218047	0.0370679	17	0.070547	No	No
Brain-Spinalcord(cervicalc-1)	125	ZMIZ1	ENSG00000108175.16	10	0.00382972	0.0689349	18	0.0992804	No	No
Brain-Spinalcord(cervicalc-1)	125	PPIF	ENSG00000108179.13	10	0.00447001	0.0759902	17	0.105124	No	No
Brain-Spinalcord(cervicalc-1)	125	ZCCHC24	ENSG00000165424.6	10	1.51783e-05	0.000258031	17	0.0215928	Yes	No
Brain-Spinalcord(cervicalc-1)	125	EIF5AL1	ENSG00000253626.3	10	0.00073594	0.012511	17	0.0466414	Yes	No
Brain-Spinalcord(cervicalc-1)	125	SFTPA2	ENSG00000185303.16	10	0.00017308	0.00294237	17	0.0330858	Yes	No
Brain-Spinalcord(cervicalc-1)	125	SFTPA1	ENSG00000122852.14	10	9.64216e-05	0.00163917	17	0.0291534	Yes	No
Brain-Spinalcord(cervicalc-1)	125	RP11-506M13.3	ENSG00000244733.5	10	0.00548734	0.0932847	17	0.120466	No	No
Brain-Spinalcord(cervicalc-1)	125	NUTM2B	ENSG00000188199.10	10	5.30899e-06	9.02528e-05	17	0.0215928	Yes	No
Brain-Spinalcord(cervicalc-1)	125	RP11-182L21.6	ENSG00000272447.1	10	0.0106925	0.181773	17	0.200082	No	No
Brain-Spinalcord(cervicalc-1)	125	NUTM2E	ENSG00000228570.7	10	0.00152333	0.0258966	17	0.0602276	No	No
Brain-Spinalcord(cervicalc-1)	125	SFTPD	ENSG00000133661.15	10	0.00556272	0.100129	18	0.126474	No	No
Brain-Spinalcord(cervicalc-1)	125	TMEM254	ENSG00000133678.13	10	0.0010537	0.0189666	18	0.053334	No	No
Brain-Spinalcord(cervicalc-1)	125	PLAC9	ENSG00000189129.13	10	0.00224051	0.0403292	18	0.0738498	No	No
Brain-Spinalcord(cervicalc-1)	125	ANXA11	ENSG00000122359.17	10	0.00759271	0.136669	18	0.159018	No	No
Brain-Spinalcord(cervicalc-1)	125	LINC00857	ENSG00000237523.1	10	0.000703737	0.0126673	18	0.0467567	Yes	No
Brain-Spinalcord(cervicalc-1)	125	MAT1A	ENSG00000151224.12	10	0.0099058	0.178304	18	0.196829	No	No
Brain-Spinalcord(cervicalc-1)	125	DYDC2	ENSG00000133665.12	10	0.000506238	0.00911228	18	0.0430005	Yes	No
Brain-Spinalcord(cervicalc-1)	125	FAM213A	ENSG00000122378.13	10	0.0189321	0.35971	19	0.368626	No	No
Brain-Spinalcord(cervicalc-1)	125	TSPAN14	ENSG00000108219.14	10	0.000254191	0.00508381	20	0.0370946	Yes	No
Brain-Spinalcord(cervicalc-1)	125	NRG3	ENSG00000185737.12	10	9.23445e-06	0.000230861	25	0.0215928	Yes	No
Brain-Spinalcord(cervicalc-1)	125	GHITM	ENSG00000165678.20	10	0.0003246	0.0058428	18	0.0377539	Yes	No
Brain-Spinalcord(cervicalc-1)	125	CDHR1	ENSG00000148600.14	10	0.00925512	0.166592	18	0.186177	No	No
Brain-Spinalcord(cervicalc-1)	125	LRIT2	ENSG00000204033.9	10	0.0035834	0.0645011	18	0.0956135	No	No
Brain-Spinalcord(cervicalc-1)	125	RGR	ENSG00000148604.13	10	0.000955911	0.0172064	18	0.0517254	No	No
Brain-Spinalcord(cervicalc-1)	125	CCSER2	ENSG00000107771.15	10	0.00335636	0.0671272	20	0.0976808	No	No
Brain-Spinalcord(cervicalc-1)	125	GRID1	ENSG00000182771.18	10	0.00295371	0.0590743	20	0.090933	No	No
Brain-Spinalcord(cervicalc-1)	125	WAPL	ENSG00000062650.17	10	0.00635825	0.0826572	13	0.110913	No	No
Brain-Spinalcord(cervicalc-1)	125	OPN4	ENSG00000122375.11	10	0.000998752	0.011985	12	0.04586	Yes	No
Brain-Spinalcord(cervicalc-1)	125	LDB3	ENSG00000122367.19	10	0.00301187	0.0391543	13	0.0727134	No	No
Brain-Spinalcord(cervicalc-1)	125	BMPR1A	ENSG00000107779.13	10	0.00336674	0.0437676	13	0.0770034	No	No
Brain-Spinalcord(cervicalc-1)	125	MMRN2	ENSG00000173269.13	10	0.00345823	0.0414987	12	0.0748998	No	No
Brain-Spinalcord(cervicalc-1)	125	SNCG	ENSG00000173267.13	10	0.0248815	0.298578	12	0.30965	No	No
Brain-Spinalcord(cervicalc-1)	125	GLUD1	ENSG00000148672.8	10	0.000934714	0.0112166	12	0.0451261	Yes	No
Brain-Spinalcord(cervicalc-1)	125	FAM35A	ENSG00000122376.11	10	0.000769921	0.010009	13	0.0440159	Yes	No
Brain-Spinalcord(cervicalc-1)	125	NUTM2A	ENSG00000184923.12	10	0.0560275	0.672329	12	0.674735	No	No
Brain-Spinalcord(cervicalc-1)	125	LINC00863	ENSG00000224914.3	10	0.00327479	0.0392975	12	0.0728493	No	No
Brain-Spinalcord(cervicalc-1)	125	NUTM2D	ENSG00000214562.14	10	0.11225	1	12	1	No	No
Brain-Spinalcord(cervicalc-1)	125	MINPP1	ENSG00000107789.15	10	0.000263704	0.00316445	12	0.0334398	Yes	No
Brain-Spinalcord(cervicalc-1)	125	PAPSS2	ENSG00000198682.12	10	5.86898e-05	0.000762968	13	0.0257662	Yes	No
Brain-Spinalcord(cervicalc-1)	125	ATAD1	ENSG00000138138.13	10	0.000520664	0.00676864	13	0.0392284	Yes	No
Brain-Spinalcord(cervicalc-1)	125	KLLN	ENSG00000227268.3	10	0.00296713	0.0356056	12	0.069137	No	No
Brain-Spinalcord(cervicalc-1)	125	PTEN	ENSG00000171862.10	10	0.00109731	0.0142651	13	0.048456	Yes	No
Brain-Spinalcord(cervicalc-1)	125	RNLS	ENSG00000184719.11	10	0.00482865	0.0724297	15	0.102317	No	No
Brain-Spinalcord(cervicalc-1)	125	LIPF	ENSG00000182333.14	10	0.00259149	0.0362809	14	0.0697668	No	No
Brain-Spinalcord(cervicalc-1)	125	ANKRD22	ENSG00000152766.5	10	0.00336454	0.050468	15	0.0830715	No	No
Brain-Spinalcord(cervicalc-1)	125	STAMBPL1	ENSG00000138134.11	10	0.000634506	0.0101521	16	0.0442286	Yes	No
Brain-Spinalcord(cervicalc-1)	125	ACTA2	ENSG00000107796.13	10	0.0109409	0.175055	16	0.193875	No	No
Brain-Spinalcord(cervicalc-1)	125	FAS	ENSG00000026103.21	10	0.00325713	0.052114	16	0.0844768	No	No
Brain-Spinalcord(cervicalc-1)	125	CH25H	ENSG00000138135.6	10	0.00107504	0.0172006	16	0.0517254	No	No
Brain-Spinalcord(cervicalc-1)	125	LIPA	ENSG00000107798.17	10	0.0115029	0.207053	18	0.223305	No	No
Brain-Spinalcord(cervicalc-1)	125	IFIT2	ENSG00000119922.9	10	0.00198072	0.0336722	17	0.0673157	No	No
Brain-Spinalcord(cervicalc-1)	125	IFIT3	ENSG00000119917.13	10	0.00224778	0.0382123	17	0.0716754	No	No
Brain-Spinalcord(cervicalc-1)	125	IFIT1B	ENSG00000204010.3	10	0.00040671	0.00691407	17	0.0395228	Yes	No
Brain-Spinalcord(cervicalc-1)	125	IFIT1	ENSG00000185745.9	10	0.0189318	0.321841	17	0.332001	No	No
Brain-Spinalcord(cervicalc-1)	125	IFIT5	ENSG00000152778.8	10	0.00923649	0.15702	17	0.177602	No	No
Brain-Spinalcord(cervicalc-1)	125	SLC16A12	ENSG00000152779.13	10	0.00175981	0.0316767	18	0.0656021	No	No
Brain-Spinalcord(cervicalc-1)	125	PANK1	ENSG00000152782.16	10	0.000619695	0.0111545	18	0.045075	Yes	No
Brain-Spinalcord(cervicalc-1)	125	RP11-80H5.9	ENSG00000235100.3	10	0.00408115	0.0734607	18	0.103087	No	No
Brain-Spinalcord(cervicalc-1)	125	RP11-80H5.7	ENSG00000240996.1	10	0.00393776	0.0708797	18	0.100957	No	No
Brain-Spinalcord(cervicalc-1)	125	KIF20B	ENSG00000138182.14	10	0.000695999	0.012528	18	0.0466454	Yes	No
Brain-Spinalcord(cervicalc-1)	125	LINC00865	ENSG00000232229.5	10	0.000570083	0.0102615	18	0.044315	Yes	No
Brain-Spinalcord(cervicalc-1)	125	LINC01374	ENSG00000280560.1	10	1.76412e-05	0.000317542	18	0.0221362	Yes	No
Brain-Spinalcord(cervicalc-1)	125	HTR7	ENSG00000148680.15	10	0.00867821	0.138851	16	0.161028	No	No
Brain-Spinalcord(cervicalc-1)	125	RPP30	ENSG00000148688.13	10	0.0159079	0.238619	15	0.25248	No	No
Brain-Spinalcord(cervicalc-1)	125	ANKRD1	ENSG00000148677.6	10	0.00178969	0.0268453	15	0.0609512	No	No
Brain-Spinalcord(cervicalc-1)	125	RP11-236B18.5	ENSG00000273124.1	10	0.0233048	0.349572	15	0.358801	No	No
Brain-Spinalcord(cervicalc-1)	125	PCGF5	ENSG00000180628.14	10	0.00291908	0.0408671	14	0.0743621	No	No
Brain-Spinalcord(cervicalc-1)	125	HECTD2	ENSG00000165338.16	10	0.00297127	0.0386264	13	0.0720856	No	No
Brain-Spinalcord(cervicalc-1)	125	PPP1R3C	ENSG00000119938.8	10	0.00648844	0.0778612	12	0.106708	No	No
Brain-Spinalcord(cervicalc-1)	125	TNKS2	ENSG00000107854.5	10	0.00087723	0.0105268	12	0.0445653	Yes	No
Brain-Spinalcord(cervicalc-1)	125	FGFBP3	ENSG00000174721.9	10	0.0245618	0.27018	11	0.282519	No	No
Brain-Spinalcord(cervicalc-1)	125	BTAF1	ENSG00000095564.13	10	0.0048033	0.0528363	11	0.0851557	No	No
Brain-Spinalcord(cervicalc-1)	125	CPEB3	ENSG00000107864.14	10	5.04248e-06	6.05097e-05	12	0.0215928	Yes	No
Brain-Spinalcord(cervicalc-1)	125	MARCH5	ENSG00000198060.9	10	0.00580402	0.0696483	12	0.0998342	No	No
Brain-Spinalcord(cervicalc-1)	125	IDE	ENSG00000119912.15	10	0.00589426	0.0766254	13	0.105618	No	No
Brain-Spinalcord(cervicalc-1)	125	KIF11	ENSG00000138160.5	10	0.0105459	0.147643	14	0.169084	No	No
Brain-Spinalcord(cervicalc-1)	125	HHEX	ENSG00000152804.10	10	0.00323664	0.0420764	13	0.0754371	No	No
Brain-Spinalcord(cervicalc-1)	125	EXOC6	ENSG00000138190.16	10	0.00293655	0.0440483	15	0.077202	No	No
Brain-Spinalcord(cervicalc-1)	125	CYP26C1	ENSG00000187553.8	10	3.8872e-05	0.000544208	14	0.0237944	Yes	No
Brain-Spinalcord(cervicalc-1)	125	CYP26A1	ENSG00000095596.11	10	0.00122871	0.0172019	14	0.0517254	No	No
Brain-Spinalcord(cervicalc-1)	125	MYOF	ENSG00000138119.16	10	0.00540029	0.0810043	15	0.109485	No	No
Brain-Spinalcord(cervicalc-1)	125	CEP55	ENSG00000138180.15	10	0.00119318	0.0167045	14	0.0513788	No	No
Brain-Spinalcord(cervicalc-1)	125	FFAR4	ENSG00000186188.10	10	0.00861408	0.120597	14	0.14469	No	No
Brain-Spinalcord(cervicalc-1)	125	RBP4	ENSG00000138207.13	10	0.00288659	0.0404122	14	0.0739197	No	No
Brain-Spinalcord(cervicalc-1)	125	PDE6C	ENSG00000095464.9	10	0.00122171	0.017104	14	0.0516442	No	No
Brain-Spinalcord(cervicalc-1)	125	FRA10AC1	ENSG00000148690.11	10	0.000821702	0.0115038	14	0.0453611	Yes	No
Brain-Spinalcord(cervicalc-1)	125	LGI1	ENSG00000108231.12	10	0.00420138	0.0588193	14	0.0907812	No	No
Brain-Spinalcord(cervicalc-1)	125	SLC35G1	ENSG00000176273.14	10	0.000143796	0.00201314	14	0.030067	Yes	No
Brain-Spinalcord(cervicalc-1)	125	PLCE1	ENSG00000138193.15	10	0.00444379	0.0799882	18	0.108596	No	No
Brain-Spinalcord(cervicalc-1)	125	NOC3L	ENSG00000173145.11	10	0.00160124	0.0240187	15	0.0583085	No	No
Brain-Spinalcord(cervicalc-1)	125	TBC1D12	ENSG00000108239.8	10	0.00169464	0.0271142	16	0.0611924	No	No
Brain-Spinalcord(cervicalc-1)	125	HELLS	ENSG00000119969.14	10	0.00475354	0.0713031	15	0.10131	No	No
Brain-Spinalcord(cervicalc-1)	125	CYP2C18	ENSG00000108242.12	10	1.71918e-05	0.000257877	15	0.0215928	Yes	No
Brain-Spinalcord(cervicalc-1)	125	CYP2C8	ENSG00000138115.13	10	6.65263e-05	0.000931368	14	0.0265521	Yes	No
Brain-Spinalcord(cervicalc-1)	125	PDLIM1	ENSG00000107438.8	10	0.0142948	0.200128	14	0.216875	No	No
Brain-Spinalcord(cervicalc-1)	125	SORBS1	ENSG00000095637.21	10	0.000254019	0.00406431	16	0.0351937	Yes	No
Brain-Spinalcord(cervicalc-1)	125	ALDH18A1	ENSG00000059573.8	10	0.0397726	0.596589	15	0.59978	No	No
Brain-Spinalcord(cervicalc-1)	125	TCTN3	ENSG00000119977.20	10	0.00542814	0.081422	15	0.109903	No	No
Brain-Spinalcord(cervicalc-1)	125	ENTPD1	ENSG00000138185.18	10	0.00207245	0.0331592	16	0.0667938	No	No
Brain-Spinalcord(cervicalc-1)	125	CC2D2B	ENSG00000188649.12	10	0.000565794	0.00848692	15	0.0419928	Yes	No
Brain-Spinalcord(cervicalc-1)	125	CCNJ	ENSG00000107443.15	10	0.0014841	0.0207773	14	0.0552396	No	No
Brain-Spinalcord(cervicalc-1)	125	ZNF518A	ENSG00000177853.14	10	0.0120814	0.169139	14	0.188423	No	No
Brain-Spinalcord(cervicalc-1)	125	BLNK	ENSG00000095585.16	10	0.0135993	0.190391	14	0.20803	No	No
Brain-Spinalcord(cervicalc-1)	125	OPALIN	ENSG00000197430.10	10	0.0165564	0.215233	13	0.230831	No	No
Brain-Spinalcord(cervicalc-1)	125	TLL2	ENSG00000095587.8	10	0.00568224	0.0795514	14	0.10819	No	No
Brain-Spinalcord(cervicalc-1)	125	TM9SF3	ENSG00000077147.14	10	0.0024814	0.0322582	13	0.0659894	No	No
Brain-Spinalcord(cervicalc-1)	125	PIK3AP1	ENSG00000155629.14	10	0.0061118	0.0794533	13	0.108094	No	No
Brain-Spinalcord(cervicalc-1)	125	LCOR	ENSG00000196233.12	10	0.00296495	0.0385444	13	0.0720062	No	No
Brain-Spinalcord(cervicalc-1)	125	SLIT1	ENSG00000187122.16	10	0.000817215	0.0106238	13	0.0445852	Yes	No
Brain-Spinalcord(cervicalc-1)	125	ARHGAP19	ENSG00000213390.10	10	0.0142949	0.185834	13	0.203832	No	No
Brain-Spinalcord(cervicalc-1)	125	FRAT1	ENSG00000165879.8	10	0.000881357	0.0114576	13	0.0453511	Yes	No
Brain-Spinalcord(cervicalc-1)	125	FRAT2	ENSG00000181274.6	10	0.00692146	0.089979	13	0.117506	No	No
Brain-Spinalcord(cervicalc-1)	125	RRP12	ENSG00000052749.13	10	0.0110333	0.143433	13	0.165243	No	No
Brain-Spinalcord(cervicalc-1)	125	PGAM1	ENSG00000171314.8	10	0.000194835	0.00253286	13	0.0316852	Yes	No
Brain-Spinalcord(cervicalc-1)	125	EXOSC1	ENSG00000171311.12	10	0.00237538	0.0308799	13	0.0649369	No	No
Brain-Spinalcord(cervicalc-1)	125	ZDHHC16	ENSG00000171307.18	10	0.000967744	0.0125807	13	0.0466887	Yes	No
Brain-Spinalcord(cervicalc-1)	125	MMS19	ENSG00000155229.20	10	0.00119829	0.0155778	13	0.0500426	No	No
Brain-Spinalcord(cervicalc-1)	125	UBTD1	ENSG00000165886.4	10	0.000876281	0.0122679	14	0.0463876	Yes	No
Brain-Spinalcord(cervicalc-1)	125	ANKRD2	ENSG00000165887.11	10	0.00134383	0.0174698	13	0.0519428	No	No
Brain-Spinalcord(cervicalc-1)	125	HOGA1	ENSG00000241935.8	10	0.000127254	0.00178156	14	0.0295401	Yes	No
Brain-Spinalcord(cervicalc-1)	125	C10orf62	ENSG00000203942.4	10	0.0012098	0.0157273	13	0.0502495	No	No
Brain-Spinalcord(cervicalc-1)	125	MORN4	ENSG00000171160.17	10	0.00169434	0.0220265	13	0.0566283	No	No
Brain-Spinalcord(cervicalc-1)	125	PI4K2A	ENSG00000155252.13	10	0.00150049	0.0195064	13	0.0540095	No	No
Brain-Spinalcord(cervicalc-1)	125	AVPI1	ENSG00000119986.6	10	0.000764756	0.00994182	13	0.0438943	Yes	No
Brain-Spinalcord(cervicalc-1)	125	MARVELD1	ENSG00000155254.12	10	0.000862769	0.011216	13	0.0451261	Yes	No
Brain-Spinalcord(cervicalc-1)	125	ZFYVE27	ENSG00000155256.17	10	0.00689296	0.0965014	14	0.123353	No	No
Brain-Spinalcord(cervicalc-1)	125	SFRP5	ENSG00000120057.4	10	0.00692337	0.0969272	14	0.123681	No	No
Brain-Spinalcord(cervicalc-1)	125	GOLGA7B	ENSG00000155265.10	10	0.000999049	0.0139867	14	0.0481871	Yes	No
Brain-Spinalcord(cervicalc-1)	125	CRTAC1	ENSG00000095713.13	10	0.0107615	0.161422	15	0.181657	No	No
Brain-Spinalcord(cervicalc-1)	125	R3HCC1L	ENSG00000166024.13	10	0.0042548	0.063822	15	0.0950786	No	No
Brain-Spinalcord(cervicalc-1)	125	LOXL4	ENSG00000138131.3	10	0.0260334	0.364468	14	0.373083	No	No
Brain-Spinalcord(cervicalc-1)	125	PYROXD2	ENSG00000119943.12	10	0.000533198	0.00746478	14	0.0405255	Yes	No
Brain-Spinalcord(cervicalc-1)	125	HPS1	ENSG00000107521.18	10	0.000194188	0.00271863	14	0.0322084	Yes	No
Brain-Spinalcord(cervicalc-1)	125	HPSE2	ENSG00000172987.12	10	0.0044819	0.0851561	19	0.113096	No	No
Brain-Spinalcord(cervicalc-1)	125	CNNM1	ENSG00000119946.10	10	0.0132607	0.18565	14	0.203692	No	No
Brain-Spinalcord(cervicalc-1)	125	GOT1	ENSG00000120053.10	10	0.000657062	0.00919887	14	0.0430712	Yes	No
Brain-Spinalcord(cervicalc-1)	125	RP11-441O15.3	ENSG00000224934.2	10	0.000769657	0.0107752	14	0.0446859	Yes	No
Brain-Spinalcord(cervicalc-1)	125	SLC25A28	ENSG00000155287.10	10	0.00130069	0.0169089	13	0.0514653	No	No
Brain-Spinalcord(cervicalc-1)	125	RP11-85A1.3	ENSG00000260475.1	10	0.0178621	0.232207	13	0.246583	No	No
Brain-Spinalcord(cervicalc-1)	125	ENTPD7	ENSG00000198018.6	10	0.00839035	0.109075	13	0.134343	No	No
Brain-Spinalcord(cervicalc-1)	125	COX15	ENSG00000014919.12	10	0.0259586	0.337462	13	0.347212	No	No
Brain-Spinalcord(cervicalc-1)	125	CUTC	ENSG00000119929.12	10	0.0072057	0.0936741	13	0.120858	No	No
Brain-Spinalcord(cervicalc-1)	125	ABCC2	ENSG00000023839.10	10	0.00961385	0.12498	13	0.148473	No	No
Brain-Spinalcord(cervicalc-1)	125	DNMBP	ENSG00000107554.16	10	0.00143227	0.0200517	14	0.0545884	No	No
Brain-Spinalcord(cervicalc-1)	125	ERLIN1	ENSG00000107566.13	10	0.00106662	0.0138661	13	0.0481041	Yes	No
Brain-Spinalcord(cervicalc-1)	125	CHUK	ENSG00000213341.10	10	0.000559508	0.0072736	13	0.0402243	Yes	No
Brain-Spinalcord(cervicalc-1)	125	CWF19L1	ENSG00000095485.16	10	0.000402496	0.00523245	13	0.0371309	Yes	No
Brain-Spinalcord(cervicalc-1)	125	BLOC1S2	ENSG00000196072.11	10	0.01245	0.161851	13	0.182027	No	No
Brain-Spinalcord(cervicalc-1)	125	PKD2L1	ENSG00000107593.16	10	0.00150064	0.021009	14	0.0554822	No	No
Brain-Spinalcord(cervicalc-1)	125	SCD	ENSG00000099194.5	10	7.0802e-05	0.000920426	13	0.0264286	Yes	No
Brain-Spinalcord(cervicalc-1)	125	OLMALINC	ENSG00000235823.1	10	0.000331299	0.00430689	13	0.0358433	Yes	No
Brain-Spinalcord(cervicalc-1)	125	RP11-285F16.1	ENSG00000273030.1	10	0.00028429	0.00369577	13	0.0345742	Yes	No
Brain-Spinalcord(cervicalc-1)	125	WNT8B	ENSG00000075290.7	10	0.00133463	0.0173502	13	0.0518566	No	No
Brain-Spinalcord(cervicalc-1)	125	SEC31B	ENSG00000075826.16	10	0.00594703	0.0773114	13	0.106173	No	No
Brain-Spinalcord(cervicalc-1)	125	NDUFB8	ENSG00000166136.15	10	0.00283692	0.03688	13	0.0703023	No	No
Brain-Spinalcord(cervicalc-1)	125	HIF1AN	ENSG00000166135.13	10	0.000855881	0.0111265	13	0.0450345	Yes	No
Brain-Spinalcord(cervicalc-1)	125	PAX2	ENSG00000075891.21	10	0.0473173	0.567808	12	0.571223	No	No
Brain-Spinalcord(cervicalc-1)	125	SLF2	ENSG00000119906.11	10	0.00699426	0.0769369	11	0.105887	No	No
Brain-Spinalcord(cervicalc-1)	125	RP11-108L7.14	ENSG00000273476.1	10	0.00461217	0.0507339	11	0.0833359	No	No
Brain-Spinalcord(cervicalc-1)	125	MRPL43	ENSG00000055950.16	10	0.0042407	0.0466477	11	0.0797988	No	No
Brain-Spinalcord(cervicalc-1)	125	SEMA4G	ENSG00000095539.15	10	0.000166471	0.00183118	11	0.0297013	Yes	No
Brain-Spinalcord(cervicalc-1)	125	TWNK	ENSG00000107815.7	10	0.000574226	0.00631649	11	0.0387931	Yes	No
Brain-Spinalcord(cervicalc-1)	125	LZTS2	ENSG00000107816.17	10	0.00319793	0.0351772	11	0.0687962	No	No
Brain-Spinalcord(cervicalc-1)	125	PDZD7	ENSG00000186862.17	10	0.000405506	0.00446056	11	0.0360983	Yes	No
Brain-Spinalcord(cervicalc-1)	125	SFXN3	ENSG00000107819.13	10	0.00261955	0.0288151	11	0.0628017	No	No
Brain-Spinalcord(cervicalc-1)	125	RP11-108L7.15	ENSG00000273162.1	10	0.00141571	0.0155728	11	0.0500421	No	No
Brain-Spinalcord(cervicalc-1)	125	KAZALD1	ENSG00000107821.14	10	0.0140473	0.15452	11	0.175373	No	No
Brain-Spinalcord(cervicalc-1)	125	LBX1	ENSG00000138136.6	10	0.0025155	0.0276705	11	0.0616618	No	No
Brain-Spinalcord(cervicalc-1)	125	BTRC	ENSG00000166167.17	10	0.00183114	0.0219737	12	0.0565886	No	No
Brain-Spinalcord(cervicalc-1)	125	DPCD	ENSG00000166171.12	10	0.00692419	0.0761661	11	0.105295	No	No
Brain-Spinalcord(cervicalc-1)	125	POLL	ENSG00000166169.16	10	0.0136718	0.136718	10	0.15905	No	No
Brain-Spinalcord(cervicalc-1)	125	FBXW4	ENSG00000107829.13	10	0.000571471	0.00628618	11	0.0387478	Yes	No
Brain-Spinalcord(cervicalc-1)	125	FGF8	ENSG00000107831.12	10	0.00110575	0.0121632	11	0.0461801	Yes	No
Brain-Spinalcord(cervicalc-1)	125	NPM3	ENSG00000107833.10	10	0.0125332	0.125332	10	0.148794	No	No
Brain-Spinalcord(cervicalc-1)	125	MGEA5	ENSG00000198408.13	10	0.0063644	0.0700084	11	0.100099	No	No
Brain-Spinalcord(cervicalc-1)	125	KCNIP2	ENSG00000120049.18	10	0.00655218	0.072074	11	0.101986	No	No
Brain-Spinalcord(cervicalc-1)	125	C10orf76	ENSG00000120029.12	10	0.00639617	0.076754	12	0.105747	No	No
Brain-Spinalcord(cervicalc-1)	125	HPS6	ENSG00000166189.7	10	0.00284687	0.0313156	11	0.0652993	No	No
Brain-Spinalcord(cervicalc-1)	125	LDB1	ENSG00000198728.10	10	0.0050478	0.0555258	11	0.0876842	No	No
Brain-Spinalcord(cervicalc-1)	125	PPRC1	ENSG00000148840.10	10	0.000205862	0.00226448	11	0.0310103	Yes	No
Brain-Spinalcord(cervicalc-1)	125	NOLC1	ENSG00000166197.16	10	0.000577165	0.00577165	10	0.0376106	Yes	No
Brain-Spinalcord(cervicalc-1)	125	ELOVL3	ENSG00000119915.4	10	0.00191081	0.0191081	10	0.0534928	No	No
Brain-Spinalcord(cervicalc-1)	125	GBF1	ENSG00000107862.4	10	0.000591674	0.00591674	10	0.0378341	Yes	No
Brain-Spinalcord(cervicalc-1)	125	NFKB2	ENSG00000077150.18	10	0.00469986	0.0422987	9	0.0755963	No	No
Brain-Spinalcord(cervicalc-1)	125	PSD	ENSG00000059915.16	10	0.00188273	0.0169445	9	0.0514674	No	No
Brain-Spinalcord(cervicalc-1)	125	FBXL15	ENSG00000107872.12	10	0.00423147	0.0380832	9	0.071577	No	No
Brain-Spinalcord(cervicalc-1)	125	CUEDC2	ENSG00000107874.10	10	0.0565052	0.508546	9	0.513134	No	No
Brain-Spinalcord(cervicalc-1)	125	C10orf95	ENSG00000120055.7	10	0.000743129	0.00668816	9	0.0390997	Yes	No
Brain-Spinalcord(cervicalc-1)	125	MFSD13A	ENSG00000138111.14	10	0.00137473	0.0123726	9	0.0465015	Yes	No
Brain-Spinalcord(cervicalc-1)	125	ACTR1A	ENSG00000138107.12	10	0.00413144	0.037183	9	0.0706868	No	No
Brain-Spinalcord(cervicalc-1)	125	SUFU	ENSG00000107882.11	10	0.000759739	0.00759739	10	0.0407568	Yes	No
Brain-Spinalcord(cervicalc-1)	125	RP11-47A8.5	ENSG00000272933.1	10	0.0207886	0.187097	9	0.204934	No	No
Brain-Spinalcord(cervicalc-1)	125	TRIM8	ENSG00000171206.13	10	0.00305059	0.0305059	10	0.0645606	No	No
Brain-Spinalcord(cervicalc-1)	125	ARL3	ENSG00000138175.8	10	0.00010884	0.0010884	10	0.0278764	Yes	No
Brain-Spinalcord(cervicalc-1)	125	SFXN2	ENSG00000156398.12	10	0.0043169	0.043169	10	0.0764282	No	No
Brain-Spinalcord(cervicalc-1)	125	WBP1L	ENSG00000166272.16	10	0.0127551	0.127551	10	0.150791	No	No
Brain-Spinalcord(cervicalc-1)	125	CYP17A1	ENSG00000148795.6	10	0.0183589	0.183589	10	0.201795	No	No
Brain-Spinalcord(cervicalc-1)	125	BORCS7	ENSG00000166275.15	10	0.00900204	0.0900204	10	0.117533	No	No
Brain-Spinalcord(cervicalc-1)	125	AS3MT	ENSG00000214435.7	10	0.00491868	0.0541055	11	0.0861877	No	No
Brain-Spinalcord(cervicalc-1)	125	RP11-724N1.1	ENSG00000272912.1	10	0.00576052	0.0633658	11	0.0947213	No	No
Brain-Spinalcord(cervicalc-1)	125	CNNM2	ENSG00000148842.17	10	0.00729099	0.0874918	12	0.115246	No	No
Brain-Spinalcord(cervicalc-1)	125	NT5C2	ENSG00000076685.18	10	0.00533253	0.0639904	12	0.0951816	No	No
Brain-Spinalcord(cervicalc-1)	125	INA	ENSG00000148798.10	10	0.00986803	0.118416	12	0.142707	No	No
Brain-Spinalcord(cervicalc-1)	125	PCGF6	ENSG00000156374.14	10	0.00176354	0.0211625	12	0.0556863	No	No
Brain-Spinalcord(cervicalc-1)	125	TAF5	ENSG00000148835.10	10	0.00253638	0.0304366	12	0.0645066	No	No
Brain-Spinalcord(cervicalc-1)	125	USMG5	ENSG00000173915.14	10	0.00266785	0.0320142	12	0.0658077	No	No
Brain-Spinalcord(cervicalc-1)	125	PDCD11	ENSG00000148843.13	10	0.000868634	0.0104236	12	0.0444626	Yes	No
Brain-Spinalcord(cervicalc-1)	125	CALHM2	ENSG00000138172.10	10	0.00615152	0.0738183	12	0.10331	No	No
Brain-Spinalcord(cervicalc-1)	125	CALHM1	ENSG00000185933.6	10	0.00472719	0.0567263	12	0.0887651	No	No
Brain-Spinalcord(cervicalc-1)	125	NEURL1	ENSG00000107954.10	10	0.00307238	0.0368686	12	0.0702943	No	No
Brain-Spinalcord(cervicalc-1)	125	SH3PXD2A	ENSG00000107957.16	10	0.0126183	0.164038	13	0.183966	No	No
Brain-Spinalcord(cervicalc-1)	125	STN1	ENSG00000107960.10	10	0.00201462	0.0241755	12	0.0584072	No	No
Brain-Spinalcord(cervicalc-1)	125	SLK	ENSG00000065613.13	10	0.00236504	0.0283805	12	0.0623677	No	No
Brain-Spinalcord(cervicalc-1)	125	COL17A1	ENSG00000065618.18	10	0.00281695	0.0338034	12	0.0674622	No	No
Brain-Spinalcord(cervicalc-1)	125	SFR1	ENSG00000156384.14	10	0.00876151	0.105138	12	0.130798	No	No
Brain-Spinalcord(cervicalc-1)	125	CFAP43	ENSG00000197748.12	10	0.00216074	0.0280897	13	0.0620423	No	No
Brain-Spinalcord(cervicalc-1)	125	GSTO1	ENSG00000148834.12	10	0.000333986	0.00400783	12	0.0351915	Yes	No
Brain-Spinalcord(cervicalc-1)	125	GSTO2	ENSG00000065621.14	10	0.00204539	0.0265901	13	0.0607149	No	No
Brain-Spinalcord(cervicalc-1)	125	ITPRIP	ENSG00000148841.15	10	0.000480523	0.0062468	13	0.0386394	Yes	No
Brain-Spinalcord(cervicalc-1)	125	CFAP58	ENSG00000120051.14	10	0.0147078	0.191201	13	0.208796	No	No
Brain-Spinalcord(cervicalc-1)	125	SORCS3	ENSG00000156395.12	10	0.00370781	0.0630328	17	0.0944508	No	No
Brain-Spinalcord(cervicalc-1)	125	SORCS1	ENSG00000108018.15	10	0.00171362	0.0325587	19	0.0661662	No	No
Brain-Spinalcord(cervicalc-1)	125	XPNPEP1	ENSG00000108039.17	10	0.0267495	0.374494	14	0.382743	No	No
Brain-Spinalcord(cervicalc-1)	125	ADD3	ENSG00000148700.14	10	0.00121613	0.0170258	14	0.0515815	No	No
Brain-Spinalcord(cervicalc-1)	125	MXI1	ENSG00000119950.20	10	0.00305749	0.0397474	13	0.0732774	No	No
Brain-Spinalcord(cervicalc-1)	125	SMNDC1	ENSG00000119953.12	10	0.00725764	0.0870917	12	0.114877	No	No
Brain-Spinalcord(cervicalc-1)	125	DUSP5	ENSG00000138166.5	10	0.0088578	0.115151	13	0.139737	No	No
Brain-Spinalcord(cervicalc-1)	125	SMC3	ENSG00000108055.9	10	0.00313268	0.0438575	14	0.0771049	No	No
Brain-Spinalcord(cervicalc-1)	125	RBM20	ENSG00000203867.7	10	0.00582942	0.0874413	15	0.115213	No	No
Brain-Spinalcord(cervicalc-1)	125	PDCD4	ENSG00000150593.17	10	0.00018247	0.00237211	13	0.0311661	Yes	No
Brain-Spinalcord(cervicalc-1)	125	BBIP1	ENSG00000214413.7	10	0.0055201	0.0717614	13	0.101704	No	No
Brain-Spinalcord(cervicalc-1)	125	SHOC2	ENSG00000108061.11	10	0.0118747	0.166246	14	0.185867	No	No
Brain-Spinalcord(cervicalc-1)	125	ADRA2A	ENSG00000150594.6	10	5.54363e-05	0.000720672	13	0.0256883	Yes	No
Brain-Spinalcord(cervicalc-1)	125	GPAM	ENSG00000119927.13	10	0.00247654	0.032195	13	0.0659523	No	No
Brain-Spinalcord(cervicalc-1)	125	ACSL5	ENSG00000197142.10	10	0.0034644	0.0450372	13	0.0782359	No	No
Brain-Spinalcord(cervicalc-1)	125	ZDHHC6	ENSG00000023041.11	10	0.0185864	0.223037	12	0.237898	No	No
Brain-Spinalcord(cervicalc-1)	125	VTI1A	ENSG00000151532.13	10	0.00786205	0.125793	16	0.149149	No	No
Brain-Spinalcord(cervicalc-1)	125	TCF7L2	ENSG00000148737.16	10	0.0065576	0.0918064	14	0.119258	No	No
Brain-Spinalcord(cervicalc-1)	125	NRAP	ENSG00000197893.13	10	0.00146211	0.0204695	14	0.0549743	No	No
Brain-Spinalcord(cervicalc-1)	125	CASP7	ENSG00000165806.19	10	5.64835e-05	0.000790769	14	0.0257662	Yes	No
Brain-Spinalcord(cervicalc-1)	125	DCLRE1A	ENSG00000198924.7	10	0.00036341	0.00508774	14	0.0370946	Yes	No
Brain-Spinalcord(cervicalc-1)	125	NHLRC2	ENSG00000196865.4	10	0.00278781	0.0390293	14	0.0725478	No	No
Brain-Spinalcord(cervicalc-1)	125	ADRB1	ENSG00000043591.5	10	0.00535682	0.0749955	14	0.104317	No	No
Brain-Spinalcord(cervicalc-1)	125	CCDC186	ENSG00000165813.18	10	0.000103845	0.00145383	14	0.028543	Yes	No
Brain-Spinalcord(cervicalc-1)	125	VWA2	ENSG00000165816.12	10	0.00177943	0.0249121	14	0.0592532	No	No
Brain-Spinalcord(cervicalc-1)	125	AFAP1L2	ENSG00000169129.14	10	0.00239066	0.0334692	14	0.067149	No	No
Brain-Spinalcord(cervicalc-1)	125	ABLIM1	ENSG00000099204.18	10	3.5576e-05	0.000569216	16	0.0241084	Yes	No
Brain-Spinalcord(cervicalc-1)	125	RP11-106M7.1	ENSG00000228484.1	10	0.00739401	0.0961221	13	0.123002	No	No
Brain-Spinalcord(cervicalc-1)	125	FAM160B1	ENSG00000151553.14	10	0.00354888	0.0461354	13	0.0793423	No	No
Brain-Spinalcord(cervicalc-1)	125	TRUB1	ENSG00000165832.5	10	0.0129803	0.168744	13	0.188075	No	No
Brain-Spinalcord(cervicalc-1)	125	ATRNL1	ENSG00000107518.16	10	0.0104944	0.188899	18	0.206598	No	No
Brain-Spinalcord(cervicalc-1)	125	GFRA1	ENSG00000151892.14	10	0.000433488	0.00606884	14	0.0382106	Yes	No
Brain-Spinalcord(cervicalc-1)	125	PNLIP	ENSG00000175535.6	10	0.0021049	0.0273638	13	0.0613531	No	No
Brain-Spinalcord(cervicalc-1)	125	PNLIPRP1	ENSG00000187021.14	10	0.00387957	0.0504344	13	0.0830387	No	No
Brain-Spinalcord(cervicalc-1)	125	C10orf82	ENSG00000165863.16	10	0.00347009	0.0451112	13	0.0782972	No	No
Brain-Spinalcord(cervicalc-1)	125	HSPA12A	ENSG00000165868.13	10	0.00301399	0.0421958	14	0.0755382	No	No
Brain-Spinalcord(cervicalc-1)	125	ENO4	ENSG00000188316.13	10	0.00220925	0.0287202	13	0.0627057	No	No
Brain-Spinalcord(cervicalc-1)	125	SHTN1	ENSG00000187164.19	10	0.00522735	0.0731829	14	0.102895	No	No
Brain-Spinalcord(cervicalc-1)	125	VAX1	ENSG00000148704.12	10	0.00152955	0.0183546	12	0.0527397	No	No
Brain-Spinalcord(cervicalc-1)	125	SLC18A2	ENSG00000165646.11	10	0.00179075	0.021489	12	0.0560746	No	No
Brain-Spinalcord(cervicalc-1)	125	PDZD8	ENSG00000165650.11	10	0.00825006	0.0990007	12	0.125571	No	No
Brain-Spinalcord(cervicalc-1)	125	EMX2	ENSG00000170370.11	10	0.00199733	0.0239679	12	0.0582919	No	No
Brain-Spinalcord(cervicalc-1)	125	RAB11FIP2	ENSG00000107560.10	10	0.00140159	0.0196223	14	0.054059	No	No
Brain-Spinalcord(cervicalc-1)	125	FAM204A	ENSG00000165669.13	10	0.0051232	0.0768481	15	0.105821	No	No
Brain-Spinalcord(cervicalc-1)	125	PRLHR	ENSG00000119973.5	10	0.013275	0.185849	14	0.203837	No	No
Brain-Spinalcord(cervicalc-1)	125	CACUL1	ENSG00000151893.14	10	0.00249187	0.037378	15	0.0708655	No	No
Brain-Spinalcord(cervicalc-1)	125	NANOS1	ENSG00000188613.6	10	0.00128738	0.0180233	14	0.0523532	No	No
Brain-Spinalcord(cervicalc-1)	125	EIF3A	ENSG00000107581.12	10	0.00351456	0.0527184	15	0.0850482	No	No
Brain-Spinalcord(cervicalc-1)	125	FAM45A	ENSG00000119979.16	10	8.22884e-06	0.000123433	15	0.0215928	Yes	No
Brain-Spinalcord(cervicalc-1)	125	SFXN4	ENSG00000183605.16	10	0.000580378	0.00870567	15	0.0423064	Yes	No
Brain-Spinalcord(cervicalc-1)	125	PRDX3	ENSG00000165672.6	10	0.000730866	0.010963	15	0.044851	Yes	No
Brain-Spinalcord(cervicalc-1)	125	GRK5	ENSG00000198873.11	10	0.00154105	0.0261979	17	0.0603771	No	No
Brain-Spinalcord(cervicalc-1)	125	RGS10	ENSG00000148908.14	10	0.000479153	0.0071873	15	0.0400975	Yes	No
Brain-Spinalcord(cervicalc-1)	125	TIAL1	ENSG00000151923.17	10	0.0185426	0.278138	15	0.290103	No	No
Brain-Spinalcord(cervicalc-1)	125	BAG3	ENSG00000151929.9	10	0.0102449	0.153673	15	0.174552	No	No
Brain-Spinalcord(cervicalc-1)	125	INPP5F	ENSG00000198825.12	10	0.00251644	0.0402631	16	0.0737732	No	No
Brain-Spinalcord(cervicalc-1)	125	MCMBP	ENSG00000197771.12	10	0.00275034	0.0440055	16	0.0771716	No	No
Brain-Spinalcord(cervicalc-1)	125	SEC23IP	ENSG00000107651.12	10	0.00331718	0.0530748	16	0.0853438	No	No
Brain-Spinalcord(cervicalc-1)	125	PLPP4	ENSG00000203805.10	10	0.00166543	0.0266468	16	0.0607685	No	No
Brain-Spinalcord(cervicalc-1)	125	LINC01561	ENSG00000177234.7	10	0.004463	0.071408	16	0.101379	No	No
Brain-Spinalcord(cervicalc-1)	125	WDR11	ENSG00000120008.15	10	0.00288717	0.0490818	17	0.0820537	No	No
Brain-Spinalcord(cervicalc-1)	125	FGFR2	ENSG00000066468.22	10	5.87403e-06	0.000111607	19	0.0215928	Yes	No
Brain-Spinalcord(cervicalc-1)	125	RP11-62L18.3	ENSG00000223432.1	10	0.000843508	0.0151831	18	0.049643	Yes	No
Brain-Spinalcord(cervicalc-1)	125	ATE1	ENSG00000107669.17	10	0.000322797	0.00613315	19	0.0383671	Yes	No
Brain-Spinalcord(cervicalc-1)	125	NSMCE4A	ENSG00000107672.14	10	0.0041866	0.0711723	17	0.101185	No	No
Brain-Spinalcord(cervicalc-1)	125	TACC2	ENSG00000138162.18	10	0.000916355	0.0174108	19	0.0519301	No	No
Brain-Spinalcord(cervicalc-1)	125	BTBD16	ENSG00000138152.8	10	0.0101524	0.17259	17	0.191553	No	No
Brain-Spinalcord(cervicalc-1)	125	PLEKHA1	ENSG00000107679.14	10	0.001076	0.0182921	17	0.0526662	No	No
Brain-Spinalcord(cervicalc-1)	125	ARMS2	ENSG00000254636.1	10	7.49767e-05	0.0012746	17	0.0282898	Yes	No
Brain-Spinalcord(cervicalc-1)	125	HTRA1	ENSG00000166033.11	10	0.000282248	0.00479822	17	0.0366203	Yes	No
Brain-Spinalcord(cervicalc-1)	125	DMBT1	ENSG00000187908.16	10	0.00180651	0.0343237	19	0.0679875	No	No
Brain-Spinalcord(cervicalc-1)	125	CUZD1	ENSG00000138161.13	10	0.00180874	0.0325573	18	0.0661662	No	No
Brain-Spinalcord(cervicalc-1)	125	FAM24B	ENSG00000213185.6	10	0.00186921	0.0355149	19	0.0690418	No	No
Brain-Spinalcord(cervicalc-1)	125	C10orf88	ENSG00000119965.12	10	0.00103336	0.0196338	19	0.054068	No	No
Brain-Spinalcord(cervicalc-1)	125	PSTK	ENSG00000179988.13	10	0.000732687	0.013921	19	0.0481295	Yes	No
Brain-Spinalcord(cervicalc-1)	125	IKZF5	ENSG00000095574.11	10	0.00343377	0.0652417	19	0.096242	No	No
Brain-Spinalcord(cervicalc-1)	125	ACADSB	ENSG00000196177.12	10	0.000185743	0.00352913	19	0.0342894	Yes	No
Brain-Spinalcord(cervicalc-1)	125	BUB3	ENSG00000154473.17	10	0.00100709	0.0181275	18	0.0524434	No	No
Brain-Spinalcord(cervicalc-1)	125	GPR26	ENSG00000154478.3	10	0.059948	1	19	1	No	No
Brain-Spinalcord(cervicalc-1)	125	CPXM2	ENSG00000121898.12	10	0.00162533	0.0325066	20	0.0661267	No	No
Brain-Spinalcord(cervicalc-1)	125	CHST15	ENSG00000182022.17	10	0.00374709	0.0749419	20	0.104278	No	No
Brain-Spinalcord(cervicalc-1)	125	OAT	ENSG00000065154.11	10	0.0102802	0.195324	19	0.212554	No	No
Brain-Spinalcord(cervicalc-1)	125	NKX1-2	ENSG00000229544.8	10	0.000700947	0.013318	19	0.0475871	Yes	No
Brain-Spinalcord(cervicalc-1)	125	LHPP	ENSG00000107902.13	10	0.00422019	0.0844039	20	0.112397	No	No
Brain-Spinalcord(cervicalc-1)	125	FAM53B	ENSG00000189319.13	10	0.001354	0.0243719	18	0.058675	No	No
Brain-Spinalcord(cervicalc-1)	125	METTL10	ENSG00000203791.14	10	0.000449274	0.00763765	17	0.0408628	Yes	No
Brain-Spinalcord(cervicalc-1)	125	FAM175B	ENSG00000165660.7	10	0.000527529	0.008968	17	0.0428046	Yes	No
Brain-Spinalcord(cervicalc-1)	125	ZRANB1	ENSG00000019995.6	10	0.00567488	0.0907981	16	0.118302	No	No
Brain-Spinalcord(cervicalc-1)	125	CTBP2	ENSG00000175029.16	10	0.0017496	0.0314928	18	0.0654443	No	No
Brain-Spinalcord(cervicalc-1)	125	RP11-151A10.3	ENSG00000282787.1	10	0.00364204	0.0619146	17	0.0934124	No	No
Brain-Spinalcord(cervicalc-1)	125	FLJ37035	ENSG00000224023.10	10	0.000888411	0.0133262	15	0.0475871	Yes	No
Brain-Spinalcord(cervicalc-1)	125	EDRF1	ENSG00000107938.17	10	0.00138008	0.0220812	16	0.0566286	No	No
Brain-Spinalcord(cervicalc-1)	125	MMP21	ENSG00000154485.4	10	0.00046236	0.0069354	15	0.0395387	Yes	No
Brain-Spinalcord(cervicalc-1)	125	UROS	ENSG00000188690.12	10	0.002558	0.040928	16	0.0744186	No	No
Brain-Spinalcord(cervicalc-1)	125	BCCIP	ENSG00000107949.16	10	0.00376429	0.0602287	16	0.0919569	No	No
Brain-Spinalcord(cervicalc-1)	125	DHX32	ENSG00000089876.11	10	0.00941428	0.160043	17	0.180364	No	No
Brain-Spinalcord(cervicalc-1)	125	FANK1	ENSG00000203780.10	10	0.00121738	0.0206955	17	0.0551588	No	No
Brain-Spinalcord(cervicalc-1)	125	ADAM12	ENSG00000148848.14	10	0.00241829	0.0483659	20	0.0814248	No	No
Brain-Spinalcord(cervicalc-1)	125	LINC00601	ENSG00000235180.1	10	0.00949358	0.170884	18	0.189984	No	No
Brain-Spinalcord(cervicalc-1)	125	C10orf90	ENSG00000154493.17	10	0.00168951	0.0354796	21	0.0690174	No	No
Brain-Spinalcord(cervicalc-1)	125	DOCK1	ENSG00000150760.12	10	0.000524399	0.0141588	27	0.0483259	Yes	No
Brain-Spinalcord(cervicalc-1)	125	FAM196A	ENSG00000188916.8	10	0.00296914	0.0653211	22	0.0963124	No	No
Brain-Spinalcord(cervicalc-1)	125	CLRN3	ENSG00000180745.4	10	0.000228179	0.00479175	21	0.0366203	Yes	No
Brain-Spinalcord(cervicalc-1)	125	PTPRE	ENSG00000132334.16	10	0.000644076	0.0148137	23	0.0492163	Yes	No
Brain-Spinalcord(cervicalc-1)	125	RP11-4C20.3	ENSG00000232259.1	10	0.000896332	0.018823	21	0.0531844	No	No
Brain-Spinalcord(cervicalc-1)	125	MKI67	ENSG00000148773.13	10	0.000470133	0.00987279	21	0.0438313	Yes	No
Brain-Spinalcord(cervicalc-1)	125	MGMT	ENSG00000170430.9	10	0.0034188	0.0717947	21	0.10172	No	No
Brain-Spinalcord(cervicalc-1)	125	RP11-109A6.5	ENSG00000283141.1	10	0.00238614	0.0453366	19	0.0785123	No	No
Brain-Spinalcord(cervicalc-1)	125	EBF3	ENSG00000108001.13	10	1.19723e-05	0.000251418	21	0.0215928	Yes	No
Brain-Spinalcord(cervicalc-1)	125	LINC00959	ENSG00000237489.3	10	0.00610577	0.122115	20	0.146002	No	No
Brain-Spinalcord(cervicalc-1)	125	GLRX3	ENSG00000108010.11	10	0.0024824	0.049648	20	0.0825339	No	No
Brain-Spinalcord(cervicalc-1)	125	TCERG1L	ENSG00000176769.9	10	9.00512e-05	0.00234133	26	0.0311375	Yes	No
Brain-Spinalcord(cervicalc-1)	125	PPP2R2D	ENSG00000175470.18	10	0.00126399	0.0278078	22	0.0618622	No	No
Brain-Spinalcord(cervicalc-1)	125	BNIP3	ENSG00000176171.11	10	0.00310063	0.0651132	21	0.096138	No	No
Brain-Spinalcord(cervicalc-1)	125	JAKMIP3	ENSG00000188385.11	10	0.00159418	0.0334779	21	0.067149	No	No
Brain-Spinalcord(cervicalc-1)	125	DPYSL4	ENSG00000151640.12	10	0.000299538	0.00599075	20	0.038058	Yes	No
Brain-Spinalcord(cervicalc-1)	125	STK32C	ENSG00000165752.16	10	0.00090973	0.0181946	20	0.0524746	No	No
Brain-Spinalcord(cervicalc-1)	125	LRRC27	ENSG00000148814.17	10	0.00826988	0.165398	20	0.185171	No	No
Brain-Spinalcord(cervicalc-1)	125	PWWP2B	ENSG00000171813.13	10	0.000252733	0.00480192	19	0.03663	Yes	No
Brain-Spinalcord(cervicalc-1)	125	INPP5A	ENSG00000068383.18	10	0.000202353	0.00364236	18	0.0345003	Yes	No
Brain-Spinalcord(cervicalc-1)	125	NKX6-2	ENSG00000148826.8	10	0.000343316	0.00514974	15	0.0371309	Yes	No
Brain-Spinalcord(cervicalc-1)	125	CFAP46	ENSG00000171811.13	10	0.010446	0.15669	15	0.17736	No	No
Brain-Spinalcord(cervicalc-1)	125	LINC01166	ENSG00000232903.2	10	0.00259104	0.0362746	14	0.0697668	No	No
Brain-Spinalcord(cervicalc-1)	125	ADGRA1	ENSG00000197177.15	10	0.0227216	0.272659	12	0.284867	No	No
Brain-Spinalcord(cervicalc-1)	125	KNDC1	ENSG00000171798.17	10	0.00588886	0.0647775	11	0.0958208	No	No
Brain-Spinalcord(cervicalc-1)	125	VENTX	ENSG00000151650.7	10	0.00288218	0.0288218	10	0.0628017	No	No
Brain-Spinalcord(cervicalc-1)	125	ADAM8	ENSG00000151651.15	10	0.00118496	0.0118496	10	0.0457335	Yes	No
Brain-Spinalcord(cervicalc-1)	125	TUBGCP2	ENSG00000130640.13	10	0.00116212	0.0104591	9	0.0444626	Yes	No
Brain-Spinalcord(cervicalc-1)	125	ZNF511	ENSG00000198546.14	10	0.00710999	0.0639899	9	0.0951816	No	No
Brain-Spinalcord(cervicalc-1)	125	CALY	ENSG00000130643.8	10	0.00325081	0.0292573	9	0.0632647	No	No
Brain-Spinalcord(cervicalc-1)	125	PRAP1	ENSG00000165828.14	10	0.0102622	0.0923599	9	0.119713	No	No
Brain-Spinalcord(cervicalc-1)	125	FUOM	ENSG00000148803.11	10	5.33496e-05	0.000480146	9	0.0232279	Yes	No
Brain-Spinalcord(cervicalc-1)	125	ECHS1	ENSG00000127884.4	10	0.00103429	0.00827431	8	0.0415493	Yes	No
Brain-Spinalcord(cervicalc-1)	125	PAOX	ENSG00000148832.15	10	0.00246221	0.0196976	8	0.0541782	No	No
Brain-Spinalcord(cervicalc-1)	125	MTG1	ENSG00000148824.18	10	0.000216045	0.00172836	8	0.0293785	Yes	No
Brain-Spinalcord(cervicalc-1)	125	SPRN	ENSG00000203772.7	10	0.0252557	0.202045	8	0.21872	No	No
Brain-Spinalcord(cervicalc-1)	125	SCART1	ENSG00000214279.13	10	0.00554501	0.0443601	8	0.0775101	No	No
Brain-Spinalcord(cervicalc-1)	125	CYP2E1	ENSG00000130649.9	10	0.00291037	0.0203726	7	0.0548961	No	No
Brain-Spinalcord(cervicalc-1)	125	SYCE1	ENSG00000171772.15	10	0.0104299	0.0730096	7	0.102739	No	No
Brain-Spinalcord(cervicalc-1)	125	LINC01001	ENSG00000230724.9	11	0.00288126	0.0288126	10	0.0628017	No	No
Brain-Spinalcord(cervicalc-1)	125	BET1L	ENSG00000177951.17	11	0.0179054	0.196959	11	0.213976	No	No
Brain-Spinalcord(cervicalc-1)	125	RIC8A	ENSG00000177963.14	11	0.0063772	0.0701492	11	0.10023	No	No
Brain-Spinalcord(cervicalc-1)	125	SIRT3	ENSG00000142082.14	11	0.0135269	0.148796	11	0.17003	No	No
Brain-Spinalcord(cervicalc-1)	125	PSMD13	ENSG00000185627.17	11	0.00236103	0.0259713	11	0.0602702	No	No
Brain-Spinalcord(cervicalc-1)	125	NLRP6	ENSG00000174885.12	11	0.0133819	0.147201	11	0.168684	No	No
Brain-Spinalcord(cervicalc-1)	125	PGGHG	ENSG00000142102.15	11	0.000426709	0.0046938	11	0.036609	Yes	No
Brain-Spinalcord(cervicalc-1)	125	IFITM2	ENSG00000185201.16	11	0.00391173	0.043029	11	0.0763208	No	No
Brain-Spinalcord(cervicalc-1)	125	IFITM1	ENSG00000185885.15	11	0.00330304	0.0363335	11	0.0698093	No	No
Brain-Spinalcord(cervicalc-1)	125	IFITM3	ENSG00000142089.15	11	0.000650872	0.00715959	11	0.0400975	Yes	No
Brain-Spinalcord(cervicalc-1)	125	RP11-326C3.13	ENSG00000270030.1	11	0.00230639	0.0253703	11	0.0598031	No	No
Brain-Spinalcord(cervicalc-1)	125	RP11-326C3.12	ENSG00000255328.1	11	0.00436831	0.0480514	11	0.0811224	No	No
Brain-Spinalcord(cervicalc-1)	125	RP11-326C3.15	ENSG00000270972.1	11	0.0125311	0.137843	11	0.160112	No	No
Brain-Spinalcord(cervicalc-1)	125	B4GALNT4	ENSG00000182272.11	11	0.000105205	0.00126246	12	0.0282898	Yes	No
Brain-Spinalcord(cervicalc-1)	125	PKP3	ENSG00000184363.9	11	0.00127896	0.0153475	12	0.0497714	Yes	No
Brain-Spinalcord(cervicalc-1)	125	SIGIRR	ENSG00000185187.12	11	0.00151532	0.0181839	12	0.0524663	No	No
Brain-Spinalcord(cervicalc-1)	125	ANO9	ENSG00000185101.12	11	0.0174822	0.227268	13	0.242001	No	No
Brain-Spinalcord(cervicalc-1)	125	PTDSS2	ENSG00000174915.11	11	0.00824961	0.107245	13	0.13265	No	No
Brain-Spinalcord(cervicalc-1)	125	RNH1	ENSG00000023191.16	11	0.000538747	0.0070037	13	0.0397939	Yes	No
Brain-Spinalcord(cervicalc-1)	125	HRAS	ENSG00000174775.16	11	0.00526688	0.0737364	14	0.103251	No	No
Brain-Spinalcord(cervicalc-1)	125	LRRC56	ENSG00000161328.10	11	0.000167665	0.00234731	14	0.0311661	Yes	No
Brain-Spinalcord(cervicalc-1)	125	LMNTD2	ENSG00000185522.8	11	0.005745	0.08043	14	0.109016	No	No
Brain-Spinalcord(cervicalc-1)	125	RASSF7	ENSG00000099849.14	11	0.00141388	0.0197943	14	0.0543168	No	No
Brain-Spinalcord(cervicalc-1)	125	MIR210HG	ENSG00000247095.2	11	0.0146706	0.205389	14	0.22176	No	No
Brain-Spinalcord(cervicalc-1)	125	PHRF1	ENSG00000070047.11	11	0.00750783	0.10511	14	0.130772	No	No
Brain-Spinalcord(cervicalc-1)	125	IRF7	ENSG00000185507.19	11	0.010018	0.140253	14	0.16226	No	No
Brain-Spinalcord(cervicalc-1)	125	CDHR5	ENSG00000099834.18	11	0.00151	0.0211399	14	0.0556599	No	No
Brain-Spinalcord(cervicalc-1)	125	SCT	ENSG00000070031.3	11	0.000111352	0.00155893	14	0.028978	Yes	No
Brain-Spinalcord(cervicalc-1)	125	DRD4	ENSG00000069696.6	11	0.000676294	0.0101444	15	0.0442286	Yes	No
Brain-Spinalcord(cervicalc-1)	125	DEAF1	ENSG00000177030.16	11	0.000111274	0.00178038	16	0.0295401	Yes	No
Brain-Spinalcord(cervicalc-1)	125	EPS8L2	ENSG00000177106.14	11	0.00312674	0.0500278	16	0.082803	No	No
Brain-Spinalcord(cervicalc-1)	125	TMEM80	ENSG00000177042.14	11	0.00308916	0.0494265	16	0.0823463	No	No
Brain-Spinalcord(cervicalc-1)	125	TALDO1	ENSG00000177156.10	11	0.00480248	0.0768398	16	0.105817	No	No
Brain-Spinalcord(cervicalc-1)	125	PDDC1	ENSG00000177225.16	11	0.00541562	0.0866499	16	0.11446	No	No
Brain-Spinalcord(cervicalc-1)	125	AP006621.5	ENSG00000255284.1	11	0.00132501	0.0212002	16	0.055702	No	No
Brain-Spinalcord(cervicalc-1)	125	AP006621.6	ENSG00000255142.1	11	0.000129122	0.00206595	16	0.0302998	Yes	No
Brain-Spinalcord(cervicalc-1)	125	CEND1	ENSG00000184524.5	11	0.00301249	0.0481998	16	0.0812751	No	No
Brain-Spinalcord(cervicalc-1)	125	SLC25A22	ENSG00000177542.10	11	1.03955e-05	0.000166329	16	0.0215928	Yes	No
Brain-Spinalcord(cervicalc-1)	125	PANO1	ENSG00000274897.2	11	0.00117564	0.0188103	16	0.0531844	No	No
Brain-Spinalcord(cervicalc-1)	125	PIDD1	ENSG00000177595.17	11	0.00260151	0.0416241	16	0.075023	No	No
Brain-Spinalcord(cervicalc-1)	125	RPLP2	ENSG00000177600.8	11	0.000482557	0.00820348	17	0.0415099	Yes	No
Brain-Spinalcord(cervicalc-1)	125	PNPLA2	ENSG00000177666.16	11	0.00342399	0.0582078	17	0.0901861	No	No
Brain-Spinalcord(cervicalc-1)	125	CRACR2B	ENSG00000177685.16	11	0.00010774	0.00183157	17	0.0297013	Yes	No
Brain-Spinalcord(cervicalc-1)	125	CD151	ENSG00000177697.17	11	0.00213914	0.0363654	17	0.0698314	No	No
Brain-Spinalcord(cervicalc-1)	125	POLR2L	ENSG00000177700.5	11	0.00246405	0.0418889	17	0.0752793	No	No
Brain-Spinalcord(cervicalc-1)	125	TSPAN4	ENSG00000214063.10	11	0.00194074	0.0329925	17	0.0666192	No	No
Brain-Spinalcord(cervicalc-1)	125	CHID1	ENSG00000177830.17	11	0.0013495	0.024291	18	0.0585765	No	No
Brain-Spinalcord(cervicalc-1)	125	AP2A2	ENSG00000183020.13	11	9.58646e-06	0.000172556	18	0.0215928	Yes	No
Brain-Spinalcord(cervicalc-1)	125	MUC6	ENSG00000184956.15	11	0.00283145	0.0509661	18	0.0834299	No	No
Brain-Spinalcord(cervicalc-1)	125	RP13-870H17.3	ENSG00000254872.3	11	0.00255139	0.045925	18	0.0790751	No	No
Brain-Spinalcord(cervicalc-1)	125	TOLLIP	ENSG00000078902.15	11	0.00122394	0.0232548	19	0.0576799	No	No
Brain-Spinalcord(cervicalc-1)	125	BRSK2	ENSG00000174672.15	11	0.000678543	0.0128923	19	0.0471262	Yes	No
Brain-Spinalcord(cervicalc-1)	125	MOB2	ENSG00000182208.13	11	0.00932966	0.177263	19	0.195905	No	No
Brain-Spinalcord(cervicalc-1)	125	DUSP8	ENSG00000184545.10	11	0.00105618	0.0190113	18	0.0533856	No	No
Brain-Spinalcord(cervicalc-1)	125	KRTAP5-1	ENSG00000205869.2	11	0.000542149	0.00975869	18	0.0437551	Yes	No
Brain-Spinalcord(cervicalc-1)	125	IFITM10	ENSG00000244242.1	11	0.000752033	0.0135366	18	0.0477952	Yes	No
Brain-Spinalcord(cervicalc-1)	125	CTSD	ENSG00000117984.13	11	0.000445428	0.0080177	18	0.0414353	Yes	No
Brain-Spinalcord(cervicalc-1)	125	TNNI2	ENSG00000130598.15	11	0.000244701	0.00440463	18	0.0359327	Yes	No
Brain-Spinalcord(cervicalc-1)	125	LSP1	ENSG00000130592.15	11	0.00113597	0.0204474	18	0.0549707	No	No
Brain-Spinalcord(cervicalc-1)	125	PRR33	ENSG00000283787.1	11	0.00194856	0.0350741	18	0.0687198	No	No
Brain-Spinalcord(cervicalc-1)	125	LINC01150	ENSG00000229671.1	11	5.62428e-05	0.00101237	18	0.027556	Yes	No
Brain-Spinalcord(cervicalc-1)	125	TNNT3	ENSG00000130595.17	11	0.00108893	0.0196008	18	0.054059	No	No
Brain-Spinalcord(cervicalc-1)	125	MRPL23	ENSG00000214026.10	11	0.000111073	0.00199932	18	0.030054	Yes	No
Brain-Spinalcord(cervicalc-1)	125	IGF2	ENSG00000167244.18	11	0.00136834	0.0259985	19	0.0602763	No	No
Brain-Spinalcord(cervicalc-1)	125	INS-IGF2	ENSG00000129965.13	11	0.000730061	0.0138712	19	0.0481041	Yes	No
Brain-Spinalcord(cervicalc-1)	125	TH	ENSG00000180176.14	11	0.000804173	0.0152793	19	0.0496999	Yes	No
Brain-Spinalcord(cervicalc-1)	125	ASCL2	ENSG00000183734.4	11	0.00566502	0.107635	19	0.132953	No	No
Brain-Spinalcord(cervicalc-1)	125	C11orf21	ENSG00000110665.11	11	0.000697589	0.0132542	19	0.0475623	Yes	No
Brain-Spinalcord(cervicalc-1)	125	TSPAN32	ENSG00000064201.15	11	0.00208089	0.0395369	19	0.0731111	No	No
Brain-Spinalcord(cervicalc-1)	125	CD81	ENSG00000110651.11	11	0.00118239	0.0224653	19	0.0570633	No	No
Brain-Spinalcord(cervicalc-1)	125	TSSC4	ENSG00000184281.14	11	0.00249638	0.0474312	19	0.0804927	No	No
Brain-Spinalcord(cervicalc-1)	125	KCNQ1	ENSG00000053918.15	11	0.00155652	0.0373565	24	0.0708595	No	No
Brain-Spinalcord(cervicalc-1)	125	CDKN1C	ENSG00000129757.12	11	0.0027238	0.0517523	19	0.0841297	No	No
Brain-Spinalcord(cervicalc-1)	125	SLC22A18AS	ENSG00000254827.5	11	0.00242468	0.046069	19	0.0792616	No	No
Brain-Spinalcord(cervicalc-1)	125	SLC22A18	ENSG00000110628.13	11	0.00250264	0.0500529	20	0.0828131	No	No
Brain-Spinalcord(cervicalc-1)	125	PHLDA2	ENSG00000181649.5	11	6.74432e-05	0.00128142	19	0.0282898	Yes	No
Brain-Spinalcord(cervicalc-1)	125	NAP1L4	ENSG00000205531.12	11	7.49505e-06	0.000149901	20	0.0215928	Yes	No
Brain-Spinalcord(cervicalc-1)	125	CARS	ENSG00000110619.17	11	0.014629	0.29258	20	0.303984	No	No
Brain-Spinalcord(cervicalc-1)	125	OSBPL5	ENSG00000021762.19	11	0.00205607	0.0411215	20	0.0745889	No	No
Brain-Spinalcord(cervicalc-1)	125	MRGPRE	ENSG00000184350.9	11	0.00556341	0.111268	20	0.136359	No	No
Brain-Spinalcord(cervicalc-1)	125	ZNF195	ENSG00000005801.16	11	0.00516486	0.103297	20	0.129151	No	No
Brain-Spinalcord(cervicalc-1)	125	ART5	ENSG00000167311.13	11	0.0034583	0.0726242	21	0.10245	No	No
Brain-Spinalcord(cervicalc-1)	125	CHRNA10	ENSG00000129749.3	11	0.00929782	0.204552	22	0.221026	No	No
Brain-Spinalcord(cervicalc-1)	125	NUP98	ENSG00000110713.15	11	0.00226048	0.051991	23	0.0843524	No	No
Brain-Spinalcord(cervicalc-1)	125	PGAP2	ENSG00000148985.19	11	0.00223406	0.0513833	23	0.083829	No	No
Brain-Spinalcord(cervicalc-1)	125	RHOG	ENSG00000177105.9	11	0.000871046	0.0200341	23	0.0545607	No	No
Brain-Spinalcord(cervicalc-1)	125	STIM1	ENSG00000167323.11	11	0.00316332	0.0822464	26	0.110526	No	No
Brain-Spinalcord(cervicalc-1)	125	RRM1	ENSG00000167325.14	11	0.0142085	0.341003	24	0.350519	No	No
Brain-Spinalcord(cervicalc-1)	125	RP11-23F23.2	ENSG00000254480.1	11	0.000444185	0.0106604	24	0.0445963	Yes	No
Brain-Spinalcord(cervicalc-1)	125	TRIM21	ENSG00000132109.9	11	0.00208904	0.0543151	26	0.0864085	No	No
Brain-Spinalcord(cervicalc-1)	125	TRIM68	ENSG00000167333.12	11	0.00400836	0.104217	26	0.129972	No	No
Brain-Spinalcord(cervicalc-1)	125	OR51E1	ENSG00000180785.8	11	0.000372583	0.00968715	26	0.0436863	Yes	No
Brain-Spinalcord(cervicalc-1)	125	OR51E2	ENSG00000167332.7	11	0.00123218	0.0320366	26	0.0658316	No	No
Brain-Spinalcord(cervicalc-1)	125	HBB	ENSG00000244734.3	11	1.50838e-05	0.000437429	29	0.023185	Yes	No
Brain-Spinalcord(cervicalc-1)	125	HBD	ENSG00000223609.7	11	0.000462656	0.013417	29	0.047668	Yes	No
Brain-Spinalcord(cervicalc-1)	125	HBG1	ENSG00000213934.6	11	0.00174806	0.0506937	29	0.0833001	No	No
Brain-Spinalcord(cervicalc-1)	125	HBG2	ENSG00000196565.13	11	0.000727366	0.0225484	31	0.0571501	No	No
Brain-Spinalcord(cervicalc-1)	125	HBE1	ENSG00000213931.5	11	0.00946683	0.274538	29	0.28661	No	No
Brain-Spinalcord(cervicalc-1)	125	UBQLNL	ENSG00000175518.6	11	0.00018254	0.00492858	27	0.0367802	Yes	No
Brain-Spinalcord(cervicalc-1)	125	TRIM6	ENSG00000121236.20	11	0.000431585	0.0116528	27	0.0455616	Yes	No
Brain-Spinalcord(cervicalc-1)	125	TRIM34	ENSG00000258659.6	11	0.000436331	0.0117809	27	0.0456831	Yes	No
Brain-Spinalcord(cervicalc-1)	125	TRIM5	ENSG00000132256.18	11	0.000180425	0.00541274	30	0.0373718	Yes	No
Brain-Spinalcord(cervicalc-1)	125	TRIM22	ENSG00000132274.15	11	0.000409174	0.0106385	26	0.0445852	Yes	No
Brain-Spinalcord(cervicalc-1)	125	OR52N4	ENSG00000181074.3	11	6.0982e-05	0.00158553	26	0.0290261	Yes	No
Brain-Spinalcord(cervicalc-1)	125	RP11-290F24.6	ENSG00000267940.1	11	0.00559881	0.13997	25	0.162031	No	No
Brain-Spinalcord(cervicalc-1)	125	C11orf42	ENSG00000180878.2	11	0.00380651	0.0951627	25	0.122225	No	No
Brain-Spinalcord(cervicalc-1)	125	FAM160A2	ENSG00000051009.10	11	0.000424916	0.0106229	25	0.0445852	Yes	No
Brain-Spinalcord(cervicalc-1)	125	CNGA4	ENSG00000132259.12	11	0.00659399	0.16485	25	0.18469	No	No
Brain-Spinalcord(cervicalc-1)	125	CCKBR	ENSG00000110148.9	11	0.000455269	0.0113817	25	0.0452764	Yes	No
Brain-Spinalcord(cervicalc-1)	125	PRKCDBP	ENSG00000170955.9	11	0.000144689	0.00347255	24	0.0342759	Yes	No
Brain-Spinalcord(cervicalc-1)	125	SMPD1	ENSG00000166311.9	11	0.000349515	0.00803884	23	0.0414353	Yes	No
Brain-Spinalcord(cervicalc-1)	125	APBB1	ENSG00000166313.18	11	0.00818182	0.188182	23	0.205937	No	No
Brain-Spinalcord(cervicalc-1)	125	HPX	ENSG00000110169.10	11	0.000968446	0.0222742	23	0.0568247	No	No
Brain-Spinalcord(cervicalc-1)	125	TRIM3	ENSG00000110171.19	11	0.00290128	0.0667293	23	0.0974937	No	No
Brain-Spinalcord(cervicalc-1)	125	ARFIP2	ENSG00000132254.12	11	0.005662	0.130226	23	0.153237	No	No
Brain-Spinalcord(cervicalc-1)	125	TIMM10B	ENSG00000132286.11	11	2.8361e-05	0.000623943	22	0.0247704	Yes	No
Brain-Spinalcord(cervicalc-1)	125	DNHD1	ENSG00000179532.12	11	0.00759598	0.174708	23	0.193538	No	No
Brain-Spinalcord(cervicalc-1)	125	RRP8	ENSG00000132275.10	11	0.00239621	0.0527166	22	0.0850482	No	No
Brain-Spinalcord(cervicalc-1)	125	ILK	ENSG00000166333.13	11	0.00302784	0.0666124	22	0.0973921	No	No
Brain-Spinalcord(cervicalc-1)	125	TAF10	ENSG00000166337.9	11	0.000249755	0.00549462	22	0.0374069	Yes	No
Brain-Spinalcord(cervicalc-1)	125	TPP1	ENSG00000166340.15	11	0.00018332	0.00403304	22	0.0351937	Yes	No
Brain-Spinalcord(cervicalc-1)	125	DCHS1	ENSG00000166341.7	11	0.0038346	0.0843611	22	0.11238	No	No
Brain-Spinalcord(cervicalc-1)	125	MRPL17	ENSG00000158042.8	11	0.00513027	0.112866	22	0.137716	No	No
Brain-Spinalcord(cervicalc-1)	125	ZNF215	ENSG00000149054.15	11	0.00713234	0.156911	22	0.177545	No	No
Brain-Spinalcord(cervicalc-1)	125	ZNF214	ENSG00000149050.9	11	0.0137329	0.288392	21	0.299871	No	No
Brain-Spinalcord(cervicalc-1)	125	NLRP14	ENSG00000158077.4	11	0.0029899	0.0627879	21	0.0942619	No	No
Brain-Spinalcord(cervicalc-1)	125	RBMXL2	ENSG00000170748.6	11	0.0032373	0.064746	20	0.0958208	No	No
Brain-Spinalcord(cervicalc-1)	125	SYT9	ENSG00000170743.16	11	0.000714194	0.0164265	23	0.0511465	No	No
Brain-Spinalcord(cervicalc-1)	125	OLFML1	ENSG00000183801.7	11	9.3254e-05	0.00195833	21	0.0298049	Yes	No
Brain-Spinalcord(cervicalc-1)	125	PPFIBP2	ENSG00000166387.11	11	0.00224773	0.0494501	22	0.0823463	No	No
Brain-Spinalcord(cervicalc-1)	125	CYB5R2	ENSG00000166394.14	11	0.0247641	0.520047	21	0.524245	No	No
Brain-Spinalcord(cervicalc-1)	125	EIF3F	ENSG00000175390.13	11	0.000760126	0.0144424	19	0.0487304	Yes	No
Brain-Spinalcord(cervicalc-1)	125	TUB	ENSG00000166402.8	11	0.00192675	0.0366082	19	0.0700869	No	No
Brain-Spinalcord(cervicalc-1)	125	RIC3	ENSG00000166405.14	11	0.000661841	0.012575	19	0.0466887	Yes	No
Brain-Spinalcord(cervicalc-1)	125	LMO1	ENSG00000166407.13	11	0.00128705	0.0244539	19	0.0587466	No	No
Brain-Spinalcord(cervicalc-1)	125	STK33	ENSG00000130413.15	11	0.00193091	0.0366873	19	0.0701539	No	No
Brain-Spinalcord(cervicalc-1)	125	TRIM66	ENSG00000166436.15	11	0.00672942	0.1144	17	0.139076	No	No
Brain-Spinalcord(cervicalc-1)	125	RPL27A	ENSG00000166441.12	11	0.00640419	0.102467	16	0.128466	No	No
Brain-Spinalcord(cervicalc-1)	125	ST5	ENSG00000166444.18	11	0.00123128	0.0221631	18	0.0566952	No	No
Brain-Spinalcord(cervicalc-1)	125	AKIP1	ENSG00000166452.11	11	0.000878834	0.0131825	15	0.0474732	Yes	No
Brain-Spinalcord(cervicalc-1)	125	C11orf16	ENSG00000176029.13	11	0.00801188	0.120178	15	0.144291	No	No
Brain-Spinalcord(cervicalc-1)	125	TMEM9B	ENSG00000175348.10	11	0.00019936	0.0029904	15	0.0332521	Yes	No
Brain-Spinalcord(cervicalc-1)	125	NRIP3	ENSG00000175352.10	11	0.0494385	0.741578	15	0.743413	No	No
Brain-Spinalcord(cervicalc-1)	125	SCUBE2	ENSG00000175356.12	11	0.000905148	0.0144824	16	0.0487304	Yes	No
Brain-Spinalcord(cervicalc-1)	125	DENND5A	ENSG00000184014.7	11	0.000683763	0.0109402	16	0.044841	Yes	No
Brain-Spinalcord(cervicalc-1)	125	TMEM41B	ENSG00000166471.10	11	0.0163497	0.245246	15	0.258637	No	No
Brain-Spinalcord(cervicalc-1)	125	IPO7	ENSG00000205339.9	11	0.00066002	0.0099003	15	0.0438775	Yes	No
Brain-Spinalcord(cervicalc-1)	125	ZNF143	ENSG00000166478.9	11	0.00575084	0.0862625	15	0.114105	No	No
Brain-Spinalcord(cervicalc-1)	125	WEE1	ENSG00000166483.10	11	0.000807421	0.0121113	15	0.0460725	Yes	No
Brain-Spinalcord(cervicalc-1)	125	SWAP70	ENSG00000133789.14	11	0.00148314	0.0237303	16	0.0581146	No	No
Brain-Spinalcord(cervicalc-1)	125	RP11-540A21.2	ENSG00000245522.2	11	0.0112054	0.16808	15	0.187483	No	No
Brain-Spinalcord(cervicalc-1)	125	SBF2	ENSG00000133812.15	11	0.0124701	0.261873	21	0.274583	No	No
Brain-Spinalcord(cervicalc-1)	125	ADM	ENSG00000148926.9	11	0.0121422	0.218559	18	0.233929	No	No
Brain-Spinalcord(cervicalc-1)	125	AMPD3	ENSG00000133805.15	11	0.00101362	0.0202724	20	0.0548445	No	No
Brain-Spinalcord(cervicalc-1)	125	MTRNR2L8	ENSG00000255823.4	11	0.00129092	0.0245275	19	0.0588356	No	No
Brain-Spinalcord(cervicalc-1)	125	RNF141	ENSG00000110315.6	11	0.00163427	0.0310511	19	0.065107	No	No
Brain-Spinalcord(cervicalc-1)	125	LYVE1	ENSG00000133800.8	11	0.00130273	0.0260546	20	0.060298	No	No
Brain-Spinalcord(cervicalc-1)	125	MRVI1	ENSG00000072952.18	11	0.00306897	0.0613794	20	0.0929606	No	No
Brain-Spinalcord(cervicalc-1)	125	CTR9	ENSG00000198730.7	11	0.000690861	0.0138172	20	0.0480558	Yes	No
Brain-Spinalcord(cervicalc-1)	125	EIF4G2	ENSG00000110321.16	11	0.00157522	0.0315045	20	0.0654578	No	No
Brain-Spinalcord(cervicalc-1)	125	ZBED5	ENSG00000236287.7	11	0.00171162	0.0342325	20	0.0679173	No	No
Brain-Spinalcord(cervicalc-1)	125	GALNT18	ENSG00000110328.5	11	0.00102399	0.0245758	24	0.0588878	No	No
Brain-Spinalcord(cervicalc-1)	125	CSNK2A3	ENSG00000254598.2	11	0.000271358	0.00569851	21	0.0376106	Yes	No
Brain-Spinalcord(cervicalc-1)	125	USP47	ENSG00000170242.17	11	0.000229795	0.00482569	21	0.03663	Yes	No
Brain-Spinalcord(cervicalc-1)	125	DKK3	ENSG00000050165.17	11	0.000143496	0.00301341	21	0.0332781	Yes	No
Brain-Spinalcord(cervicalc-1)	125	MICAL2	ENSG00000133816.13	11	0.000344392	0.00792101	23	0.0412667	Yes	No
Brain-Spinalcord(cervicalc-1)	125	MICALCL	ENSG00000133808.4	11	9.27975e-06	0.000194875	21	0.0215928	Yes	No
Brain-Spinalcord(cervicalc-1)	125	PARVA	ENSG00000197702.11	11	0.00594441	0.118888	20	0.143082	No	No
Brain-Spinalcord(cervicalc-1)	125	RP11-51B23.3	ENSG00000254847.1	11	0.00333234	0.0633145	19	0.0946731	No	No
Brain-Spinalcord(cervicalc-1)	125	TEAD1	ENSG00000187079.16	11	0.00153357	0.0322049	21	0.0659523	No	No
Brain-Spinalcord(cervicalc-1)	125	LINC00958	ENSG00000251381.7	11	0.000103042	0.0019578	19	0.0298049	Yes	No
Brain-Spinalcord(cervicalc-1)	125	CTC-497E21.3	ENSG00000254670.1	11	0.00318071	0.0604335	19	0.0921302	No	No
Brain-Spinalcord(cervicalc-1)	125	RASSF10	ENSG00000189431.7	11	0.0315161	0.567289	18	0.570764	No	No
Brain-Spinalcord(cervicalc-1)	125	ARNTL	ENSG00000133794.17	11	0.00100957	0.0181722	18	0.0524512	No	No
Brain-Spinalcord(cervicalc-1)	125	BTBD10	ENSG00000148925.10	11	0.00351756	0.0633161	18	0.0946731	No	No
Brain-Spinalcord(cervicalc-1)	125	FAR1	ENSG00000197601.12	11	0.00743548	0.118968	16	0.143158	No	No
Brain-Spinalcord(cervicalc-1)	125	SPON1	ENSG00000262655.3	11	0.000151646	0.00257799	17	0.0318263	Yes	No
Brain-Spinalcord(cervicalc-1)	125	RRAS2	ENSG00000133818.13	11	0.00380159	0.0532223	14	0.0854303	No	No
Brain-Spinalcord(cervicalc-1)	125	COPB1	ENSG00000129083.12	11	0.00575873	0.0806222	14	0.109139	No	No
Brain-Spinalcord(cervicalc-1)	125	PSMA1	ENSG00000129084.17	11	0.0244192	0.341869	14	0.35133	No	No
Brain-Spinalcord(cervicalc-1)	125	PDE3B	ENSG00000152270.8	11	0.00558861	0.0782405	14	0.107024	No	No
Brain-Spinalcord(cervicalc-1)	125	CYP2R1	ENSG00000186104.10	11	0.000416317	0.00541212	13	0.0373718	Yes	No
Brain-Spinalcord(cervicalc-1)	125	CALCB	ENSG00000175868.13	11	0.00295851	0.0384606	13	0.0719159	No	No
Brain-Spinalcord(cervicalc-1)	125	CALCA	ENSG00000110680.12	11	0.00129977	0.0155972	12	0.0500426	No	No
Brain-Spinalcord(cervicalc-1)	125	INSC	ENSG00000188487.11	11	0.0152799	0.183359	12	0.201567	No	No
Brain-Spinalcord(cervicalc-1)	125	RP11-396O20.1	ENSG00000254695.1	11	0.00757365	0.0908838	12	0.118389	No	No
Brain-Spinalcord(cervicalc-1)	125	SOX6	ENSG00000110693.17	11	0.00341118	0.0614013	18	0.0929731	No	No
Brain-Spinalcord(cervicalc-1)	125	C11orf58	ENSG00000110696.9	11	0.000587258	0.00822161	14	0.0415099	Yes	No
Brain-Spinalcord(cervicalc-1)	125	PLEKHA7	ENSG00000166689.15	11	0.00114996	0.0172494	15	0.0517964	No	No
Brain-Spinalcord(cervicalc-1)	125	RPS13	ENSG00000110700.6	11	0.000181438	0.00254013	14	0.0316852	Yes	No
Brain-Spinalcord(cervicalc-1)	125	PIK3C2A	ENSG00000011405.13	11	0.0024304	0.0388864	16	0.0724097	No	No
Brain-Spinalcord(cervicalc-1)	125	NUCB2	ENSG00000070081.15	11	0.000209944	0.0033591	16	0.0339881	Yes	No
Brain-Spinalcord(cervicalc-1)	125	NCR3LG1	ENSG00000188211.8	11	0.00268708	0.0429932	16	0.0763138	No	No
Brain-Spinalcord(cervicalc-1)	125	KCNJ11	ENSG00000187486.5	11	0.00908708	0.145393	16	0.167021	No	No
Brain-Spinalcord(cervicalc-1)	125	ABCC8	ENSG00000006071.12	11	0.000360638	0.00613084	17	0.0383671	Yes	No
Brain-Spinalcord(cervicalc-1)	125	USH1C	ENSG00000006611.15	11	0.00332871	0.0532594	16	0.0854672	No	No
Brain-Spinalcord(cervicalc-1)	125	KCNC1	ENSG00000129159.7	11	0.0101259	0.182266	18	0.200546	No	No
Brain-Spinalcord(cervicalc-1)	125	SERGEF	ENSG00000129158.10	11	0.00187884	0.035698	19	0.069218	No	No
Brain-Spinalcord(cervicalc-1)	125	TPH1	ENSG00000129167.9	11	0.000717323	0.0121945	17	0.0462278	Yes	No
Brain-Spinalcord(cervicalc-1)	125	SAAL1	ENSG00000166788.9	11	0.000552256	0.00938834	17	0.0432415	Yes	No
Brain-Spinalcord(cervicalc-1)	125	SAA4	ENSG00000148965.9	11	0.000796431	0.0135393	17	0.0477952	Yes	No
Brain-Spinalcord(cervicalc-1)	125	SAA2	ENSG00000134339.8	11	0.00711928	0.121028	17	0.145096	No	No
Brain-Spinalcord(cervicalc-1)	125	SAA1	ENSG00000173432.10	11	0.0136624	0.232261	17	0.246611	No	No
Brain-Spinalcord(cervicalc-1)	125	HPS5	ENSG00000110756.17	11	0.000538732	0.00969718	18	0.0436863	Yes	No
Brain-Spinalcord(cervicalc-1)	125	GTF2H1	ENSG00000110768.11	11	0.00217246	0.0391043	18	0.0726576	No	No
Brain-Spinalcord(cervicalc-1)	125	LDHA	ENSG00000134333.13	11	0.000981005	0.0176581	18	0.0521064	No	No
Brain-Spinalcord(cervicalc-1)	125	LDHC	ENSG00000166796.11	11	0.00138808	0.0249854	18	0.0593561	No	No
Brain-Spinalcord(cervicalc-1)	125	LDHAL6A	ENSG00000166800.9	11	0.00293763	0.0528773	18	0.085184	No	No
Brain-Spinalcord(cervicalc-1)	125	TSG101	ENSG00000074319.12	11	0.00454426	0.0817967	18	0.11021	No	No
Brain-Spinalcord(cervicalc-1)	125	UEVLD	ENSG00000151116.16	11	4.32712e-05	0.000778881	18	0.0257662	Yes	No
Brain-Spinalcord(cervicalc-1)	125	SPTY2D1-AS1	ENSG00000247595.4	11	0.000548608	0.00987494	18	0.0438313	Yes	No
Brain-Spinalcord(cervicalc-1)	125	SPTY2D1	ENSG00000179119.14	11	0.00799138	0.143845	18	0.165607	No	No
Brain-Spinalcord(cervicalc-1)	125	TMEM86A	ENSG00000151117.8	11	0.0063256	0.107535	17	0.132883	No	No
Brain-Spinalcord(cervicalc-1)	125	IGSF22	ENSG00000179057.13	11	0.0139201	0.236642	17	0.250708	No	No
Brain-Spinalcord(cervicalc-1)	125	PTPN5	ENSG00000110786.17	11	0.000432505	0.00778508	18	0.0409872	Yes	No
Brain-Spinalcord(cervicalc-1)	125	ZDHHC13	ENSG00000177054.13	11	0.000347439	0.0062539	18	0.0386402	Yes	No
Brain-Spinalcord(cervicalc-1)	125	CSRP3	ENSG00000129170.8	11	0.00593313	0.106796	18	0.13223	No	No
Brain-Spinalcord(cervicalc-1)	125	NAV2	ENSG00000166833.19	11	0.000572654	0.0137437	24	0.0480007	Yes	No
Brain-Spinalcord(cervicalc-1)	125	RP11-359E10.1	ENSG00000270607.1	11	0.00179549	0.0323188	18	0.0660183	No	No
Brain-Spinalcord(cervicalc-1)	125	HTATIP2	ENSG00000109854.13	11	0.0054804	0.0931667	17	0.120339	No	No
Brain-Spinalcord(cervicalc-1)	125	PRMT3	ENSG00000185238.12	11	0.0014941	0.0268938	18	0.0610046	No	No
Brain-Spinalcord(cervicalc-1)	125	SLC6A5	ENSG00000165970.11	11	0.000412073	0.00741732	18	0.0404561	Yes	No
Brain-Spinalcord(cervicalc-1)	125	NELL1	ENSG00000165973.18	11	0.00058405	0.0151853	26	0.049643	Yes	No
Brain-Spinalcord(cervicalc-1)	125	ANO5	ENSG00000171714.10	11	0.000981091	0.0196218	20	0.054059	No	No
Brain-Spinalcord(cervicalc-1)	125	SLC17A6	ENSG00000091664.7	11	0.000586833	0.0117367	20	0.0456376	Yes	No
Brain-Spinalcord(cervicalc-1)	125	FANCF	ENSG00000183161.4	11	0.00394692	0.0868322	22	0.114651	No	No
Brain-Spinalcord(cervicalc-1)	125	GAS2	ENSG00000148935.10	11	0.00314699	0.0692338	22	0.0995144	No	No
Brain-Spinalcord(cervicalc-1)	125	SVIP	ENSG00000198168.8	11	0.0017945	0.0376845	21	0.0711875	No	No
Brain-Spinalcord(cervicalc-1)	125	RP11-266A24.1	ENSG00000255418.5	11	0.00169555	0.0339111	20	0.0675886	No	No
Brain-Spinalcord(cervicalc-1)	125	LUZP2	ENSG00000187398.11	11	4.68551e-05	0.00126509	27	0.0282898	Yes	No
Brain-Spinalcord(cervicalc-1)	125	ANO3	ENSG00000134343.12	11	0.000310377	0.00682828	22	0.0393614	Yes	No
Brain-Spinalcord(cervicalc-1)	125	SLC5A12	ENSG00000148942.14	11	0.00612409	0.116358	19	0.140786	No	No
Brain-Spinalcord(cervicalc-1)	125	FIBIN	ENSG00000176971.3	11	0.0123375	0.185063	15	0.203134	No	No
Brain-Spinalcord(cervicalc-1)	125	BBOX1	ENSG00000129151.8	11	0.0049206	0.073809	15	0.10331	No	No
Brain-Spinalcord(cervicalc-1)	125	CCDC34	ENSG00000109881.16	11	0.0142778	0.199889	14	0.216668	No	No
Brain-Spinalcord(cervicalc-1)	125	LGR4	ENSG00000205213.13	11	0.00189631	0.0265483	14	0.0606907	No	No
Brain-Spinalcord(cervicalc-1)	125	LIN7C	ENSG00000148943.11	11	0.00117501	0.0152752	13	0.0496999	Yes	No
Brain-Spinalcord(cervicalc-1)	125	BDNF	ENSG00000176697.18	11	0.00636521	0.0700173	11	0.100102	No	No
Brain-Spinalcord(cervicalc-1)	125	KIF18A	ENSG00000121621.6	11	0.00791575	0.0949891	12	0.122096	No	No
Brain-Spinalcord(cervicalc-1)	125	METTL15	ENSG00000169519.20	11	0.00172799	0.0241919	14	0.0584072	No	No
Brain-Spinalcord(cervicalc-1)	125	LINC01616	ENSG00000261340.1	11	0.0329664	0.395597	12	0.403125	No	No
Brain-Spinalcord(cervicalc-1)	125	KCNA4	ENSG00000182255.6	11	0.00238667	0.0286401	12	0.062676	No	No
Brain-Spinalcord(cervicalc-1)	125	ARL14EP	ENSG00000152219.4	11	0.00125928	0.013852	11	0.0480897	Yes	No
Brain-Spinalcord(cervicalc-1)	125	MPPED2	ENSG00000066382.16	11	0.000141342	0.0016961	12	0.0291976	Yes	No
Brain-Spinalcord(cervicalc-1)	125	DCDC1	ENSG00000170959.14	11	0.00017377	0.00260654	15	0.0318619	Yes	No
Brain-Spinalcord(cervicalc-1)	125	DNAJC24	ENSG00000170946.14	11	0.0123619	0.148343	12	0.169661	No	No
Brain-Spinalcord(cervicalc-1)	125	IMMP1L	ENSG00000148950.9	11	0.00090822	0.0108986	12	0.0447657	Yes	No
Brain-Spinalcord(cervicalc-1)	125	ELP4	ENSG00000109911.18	11	0.00292592	0.0409629	14	0.0744277	No	No
Brain-Spinalcord(cervicalc-1)	125	PAX6	ENSG00000007372.21	11	0.00103286	0.0123943	12	0.0465361	Yes	No
Brain-Spinalcord(cervicalc-1)	125	RCN1	ENSG00000049449.8	11	0.000530125	0.00795187	15	0.0413185	Yes	No
Brain-Spinalcord(cervicalc-1)	125	PAUPAR	ENSG00000281880.1	11	0.00417338	0.0500806	12	0.0828377	No	No
Brain-Spinalcord(cervicalc-1)	125	EIF3M	ENSG00000149100.12	11	5.59368e-05	0.000783116	14	0.0257662	Yes	No
Brain-Spinalcord(cervicalc-1)	125	CCDC73	ENSG00000186714.12	11	0.0126053	0.189079	15	0.20677	No	No
Brain-Spinalcord(cervicalc-1)	125	PRRG4	ENSG00000135378.3	11	0.00360433	0.0540649	15	0.0861533	No	No
Brain-Spinalcord(cervicalc-1)	125	QSER1	ENSG00000060749.14	11	0.000741592	0.0118655	16	0.0457335	Yes	No
Brain-Spinalcord(cervicalc-1)	125	DEPDC7	ENSG00000121690.10	11	0.0019596	0.029394	15	0.0633954	No	No
Brain-Spinalcord(cervicalc-1)	125	TCP11L1	ENSG00000176148.15	11	0.000384381	0.00576572	15	0.0376106	Yes	No
Brain-Spinalcord(cervicalc-1)	125	LINC00294	ENSG00000280798.1	11	0.0043682	0.0655229	15	0.0964875	No	No
Brain-Spinalcord(cervicalc-1)	125	CSTF3	ENSG00000176102.11	11	0.00111032	0.0155444	14	0.0500017	No	No
Brain-Spinalcord(cervicalc-1)	125	HIPK3	ENSG00000110422.11	11	0.00100683	0.0151025	15	0.0495704	Yes	No
Brain-Spinalcord(cervicalc-1)	125	KIAA1549L	ENSG00000110427.14	11	0.00528548	0.0845677	16	0.112533	No	No
Brain-Spinalcord(cervicalc-1)	125	C11orf91	ENSG00000205177.6	11	0.00424045	0.0636068	15	0.0948898	No	No
Brain-Spinalcord(cervicalc-1)	125	CD59	ENSG00000085063.14	11	0.0010282	0.0154231	15	0.0498688	Yes	No
Brain-Spinalcord(cervicalc-1)	125	FBXO3	ENSG00000110429.13	11	0.000289869	0.00434803	15	0.0358433	Yes	No
Brain-Spinalcord(cervicalc-1)	125	LMO2	ENSG00000135363.11	11	0.000784532	0.0125525	16	0.0466887	Yes	No
Brain-Spinalcord(cervicalc-1)	125	CAPRIN1	ENSG00000135387.20	11	0.00341412	0.0580401	17	0.0899945	No	No
Brain-Spinalcord(cervicalc-1)	125	NAT10	ENSG00000135372.8	11	0.0034517	0.0586789	17	0.0906612	No	No
Brain-Spinalcord(cervicalc-1)	125	ABTB2	ENSG00000166016.5	11	0.000785001	0.01413	18	0.0482889	Yes	No
Brain-Spinalcord(cervicalc-1)	125	CAT	ENSG00000121691.4	11	0.00177827	0.0320089	18	0.0658077	No	No
Brain-Spinalcord(cervicalc-1)	125	EHF	ENSG00000135373.12	11	0.0102771	0.195264	19	0.212515	No	No
Brain-Spinalcord(cervicalc-1)	125	APIP	ENSG00000149089.12	11	0.000766734	0.0138012	18	0.0480542	Yes	No
Brain-Spinalcord(cervicalc-1)	125	PDHX	ENSG00000110435.11	11	0.000575045	0.0103508	18	0.0443408	Yes	No
Brain-Spinalcord(cervicalc-1)	125	CD44	ENSG00000026508.17	11	1.41858e-05	0.00026953	19	0.0220374	Yes	No
Brain-Spinalcord(cervicalc-1)	125	SLC1A2	ENSG00000110436.11	11	0.00144726	0.027498	19	0.0614577	No	No
Brain-Spinalcord(cervicalc-1)	125	PAMR1	ENSG00000149090.11	11	0.00762135	0.137184	18	0.159521	No	No
Brain-Spinalcord(cervicalc-1)	125	FJX1	ENSG00000179431.6	11	0.0164876	0.280288	17	0.292179	No	No
Brain-Spinalcord(cervicalc-1)	125	TRIM44	ENSG00000166326.6	11	0.00120013	0.0216024	18	0.0561797	No	No
Brain-Spinalcord(cervicalc-1)	125	LDLRAD3	ENSG00000179241.12	11	0.000337269	0.00573358	17	0.0376106	Yes	No
Brain-Spinalcord(cervicalc-1)	125	COMMD9	ENSG00000110442.11	11	0.0064439	0.0966585	15	0.123476	No	No
Brain-Spinalcord(cervicalc-1)	125	PRR5L	ENSG00000135362.13	11	0.000200738	0.00321181	16	0.0335401	Yes	No
Brain-Spinalcord(cervicalc-1)	125	RP11-514F3.4	ENSG00000254566.1	11	0.0076801	0.115202	15	0.13978	No	No
Brain-Spinalcord(cervicalc-1)	125	TRAF6	ENSG00000175104.14	11	0.00199334	0.0279067	14	0.061976	No	No
Brain-Spinalcord(cervicalc-1)	125	RAG1	ENSG00000166349.9	11	0.00951168	0.142675	15	0.164479	No	No
Brain-Spinalcord(cervicalc-1)	125	C11orf74	ENSG00000166352.15	11	0.00374028	0.0561043	15	0.0882005	No	No
Brain-Spinalcord(cervicalc-1)	125	LRRC4C	ENSG00000148948.7	11	0.00578657	0.138878	24	0.161038	No	No
Brain-Spinalcord(cervicalc-1)	125	API5	ENSG00000166181.12	11	0.0022155	0.0376635	17	0.0711734	No	No
Brain-Spinalcord(cervicalc-1)	125	TTC17	ENSG00000052841.14	11	0.000282832	0.00480814	17	0.03663	Yes	No
Brain-Spinalcord(cervicalc-1)	125	HSD17B12	ENSG00000149084.12	11	0.00107977	0.0183561	17	0.0527397	No	No
Brain-Spinalcord(cervicalc-1)	125	ALKBH3	ENSG00000166199.12	11	0.000701031	0.0112165	16	0.0451261	Yes	No
Brain-Spinalcord(cervicalc-1)	125	C11orf96	ENSG00000187479.5	11	0.000238839	0.00358259	15	0.0342894	Yes	No
Brain-Spinalcord(cervicalc-1)	125	RP11-613D13.8	ENSG00000244953.1	11	0.000144294	0.00216442	15	0.030605	Yes	No
Brain-Spinalcord(cervicalc-1)	125	ACCS	ENSG00000110455.13	11	0.00319037	0.0478556	15	0.0809318	No	No
Brain-Spinalcord(cervicalc-1)	125	EXT2	ENSG00000151348.13	11	0.00217484	0.0347975	16	0.0684795	No	No
Brain-Spinalcord(cervicalc-1)	125	CD82	ENSG00000085117.11	11	0.0124621	0.186932	15	0.204803	No	No
Brain-Spinalcord(cervicalc-1)	125	TSPAN18	ENSG00000157570.11	11	1.10752e-05	0.000166129	15	0.0215928	Yes	No
Brain-Spinalcord(cervicalc-1)	125	TP53I11	ENSG00000175274.18	11	0.00132702	0.0185783	14	0.0530157	No	No
Brain-Spinalcord(cervicalc-1)	125	PRDM11	ENSG00000019485.13	11	0.00735462	0.0956101	13	0.12254	No	No
Brain-Spinalcord(cervicalc-1)	125	SYT13	ENSG00000019505.7	11	0.00414367	0.0538677	13	0.0860014	No	No
Brain-Spinalcord(cervicalc-1)	125	RP11-430H10.1	ENSG00000254427.1	11	0.000433512	0.00520215	12	0.0371309	Yes	No
Brain-Spinalcord(cervicalc-1)	125	CHST1	ENSG00000175264.7	11	0.000418535	0.00460388	11	0.0364018	Yes	No
Brain-Spinalcord(cervicalc-1)	125	DKFZp779M0652	ENSG00000205106.4	11	0.0016248	0.016248	10	0.0509194	No	No
Brain-Spinalcord(cervicalc-1)	125	SLC35C1	ENSG00000181830.8	11	0.00118592	0.0118592	10	0.0457335	Yes	No
Brain-Spinalcord(cervicalc-1)	125	CRY2	ENSG00000121671.11	11	4.46625e-05	0.000446625	10	0.0232254	Yes	No
Brain-Spinalcord(cervicalc-1)	125	MAPK8IP1	ENSG00000121653.11	11	0.00221176	0.0221176	10	0.0566607	No	No
Brain-Spinalcord(cervicalc-1)	125	PEX16	ENSG00000121680.15	11	0.00587983	0.0587983	10	0.0907687	No	No
Brain-Spinalcord(cervicalc-1)	125	LARGE2	ENSG00000165905.17	11	0.00898034	0.080823	9	0.109317	No	No
Brain-Spinalcord(cervicalc-1)	125	PHF21A	ENSG00000135365.15	11	0.0111497	0.111497	10	0.136536	No	No
Brain-Spinalcord(cervicalc-1)	125	CREB3L1	ENSG00000157613.10	11	0.0137734	0.110187	8	0.135334	No	No
Brain-Spinalcord(cervicalc-1)	125	DGKZ	ENSG00000149091.15	11	0.00751276	0.0601021	8	0.0918636	No	No
Brain-Spinalcord(cervicalc-1)	125	MDK	ENSG00000110492.15	11	0.00440657	0.0352526	8	0.0688254	No	No
Brain-Spinalcord(cervicalc-1)	125	CHRM4	ENSG00000180720.7	11	0.0372781	0.298225	8	0.309425	No	No
Brain-Spinalcord(cervicalc-1)	125	AMBRA1	ENSG00000110497.14	11	0.00475802	0.0428221	9	0.0762066	No	No
Brain-Spinalcord(cervicalc-1)	125	HARBI1	ENSG00000180423.4	11	0.00140683	0.0112546	8	0.0451865	Yes	No
Brain-Spinalcord(cervicalc-1)	125	ATG13	ENSG00000175224.16	11	0.0574711	0.459769	8	0.465384	No	No
Brain-Spinalcord(cervicalc-1)	125	ARHGAP1	ENSG00000175220.11	11	0.0328149	0.262519	8	0.275225	No	No
Brain-Spinalcord(cervicalc-1)	125	ZNF408	ENSG00000175213.2	11	0.0187	0.1496	8	0.170852	No	No
Brain-Spinalcord(cervicalc-1)	125	F2	ENSG00000180210.14	11	0.00298531	0.0238825	8	0.0582074	No	No
Brain-Spinalcord(cervicalc-1)	125	CKAP5	ENSG00000175216.14	11	0.0288171	0.230537	8	0.245124	No	No
Brain-Spinalcord(cervicalc-1)	125	LRP4	ENSG00000134569.9	11	0.0054896	0.0439168	8	0.077157	No	No
Brain-Spinalcord(cervicalc-1)	125	C11orf49	ENSG00000149179.13	11	0.00185242	0.0166718	9	0.0513502	No	No
Brain-Spinalcord(cervicalc-1)	125	ARFGAP2	ENSG00000149182.14	11	0.0267057	0.213646	8	0.229371	No	No
Brain-Spinalcord(cervicalc-1)	125	PACSIN3	ENSG00000165912.15	11	0.0485354	0.388284	8	0.396082	No	No
Brain-Spinalcord(cervicalc-1)	125	DDB2	ENSG00000134574.11	11	0.00531116	0.0478004	9	0.0808633	No	No
Brain-Spinalcord(cervicalc-1)	125	ACP2	ENSG00000134575.9	11	0.000857869	0.00772082	9	0.0409464	Yes	No
Brain-Spinalcord(cervicalc-1)	125	NR1H3	ENSG00000025434.18	11	0.0762722	0.68645	9	0.688754	No	No
Brain-Spinalcord(cervicalc-1)	125	MADD	ENSG00000110514.19	11	0.0130778	0.1177	9	0.14209	No	No
Brain-Spinalcord(cervicalc-1)	125	MYBPC3	ENSG00000134571.10	11	0.0117576	0.105819	9	0.131412	No	No
Brain-Spinalcord(cervicalc-1)	125	SPI1	ENSG00000066336.11	11	0.016699	0.150291	9	0.171491	No	No
Brain-Spinalcord(cervicalc-1)	125	SLC39A13	ENSG00000165915.13	11	0.00267326	0.0240593	9	0.0583085	No	No
Brain-Spinalcord(cervicalc-1)	125	PSMC3	ENSG00000165916.8	11	0.00729593	0.0656634	9	0.0965713	No	No
Brain-Spinalcord(cervicalc-1)	125	RAPSN	ENSG00000165917.9	11	0.0139924	0.139924	10	0.162003	No	No
Brain-Spinalcord(cervicalc-1)	125	CELF1	ENSG00000149187.17	11	0.0222724	0.244996	11	0.258433	No	No
Brain-Spinalcord(cervicalc-1)	125	PTPMT1	ENSG00000110536.13	11	0.0121734	0.133908	11	0.156592	No	No
Brain-Spinalcord(cervicalc-1)	125	KBTBD4	ENSG00000123444.13	11	0.0232491	0.25574	11	0.268618	No	No
Brain-Spinalcord(cervicalc-1)	125	NDUFS3	ENSG00000213619.9	11	0.0226302	0.248932	11	0.2621	No	No
Brain-Spinalcord(cervicalc-1)	125	FAM180B	ENSG00000196666.4	11	0.00995117	0.109463	11	0.134681	No	No
Brain-Spinalcord(cervicalc-1)	125	C1QTNF4	ENSG00000172247.3	11	0.00399691	0.043966	11	0.0771579	No	No
Brain-Spinalcord(cervicalc-1)	125	MTCH2	ENSG00000109919.9	11	0.0400361	0.440397	11	0.446544	No	No
Brain-Spinalcord(cervicalc-1)	125	AGBL2	ENSG00000165923.15	11	0.00841712	0.101005	12	0.127237	No	No
Brain-Spinalcord(cervicalc-1)	125	FNBP4	ENSG00000109920.12	11	0.0233197	0.279836	12	0.291724	No	No
Brain-Spinalcord(cervicalc-1)	125	NUP160	ENSG00000030066.13	11	0.0399486	0.519332	13	0.523582	No	No
Brain-Spinalcord(cervicalc-1)	125	PTPRJ	ENSG00000149177.12	11	0.003314	0.0497101	15	0.0825844	No	No
Brain-Spinalcord(cervicalc-1)	125	FOLH1	ENSG00000086205.16	11	0.00412376	0.0783514	19	0.107122	No	No
Brain-Spinalcord(cervicalc-1)	125	OR5J2	ENSG00000174957.1	11	0.0433309	0.649964	15	0.652612	No	No
Brain-Spinalcord(cervicalc-1)	125	OR5AK2	ENSG00000181273.2	11	0.0312626	0.406413	13	0.413535	No	No
Brain-Spinalcord(cervicalc-1)	125	LRRC55	ENSG00000183908.5	11	0.0219475	0.307264	14	0.317864	No	No
Brain-Spinalcord(cervicalc-1)	125	APLNR	ENSG00000134817.10	11	6.81872e-05	0.000954621	14	0.0269437	Yes	No
Brain-Spinalcord(cervicalc-1)	125	TNKS1BP1	ENSG00000149115.13	11	0.00127856	0.0191784	15	0.0535922	No	No
Brain-Spinalcord(cervicalc-1)	125	SSRP1	ENSG00000149136.8	11	0.0133532	0.200298	15	0.217009	No	No
Brain-Spinalcord(cervicalc-1)	125	PRG2	ENSG00000186652.9	11	0.00234869	0.0352304	15	0.0688254	No	No
Brain-Spinalcord(cervicalc-1)	125	SLC43A3	ENSG00000134802.17	11	0.0053653	0.0804794	15	0.10905	No	No
Brain-Spinalcord(cervicalc-1)	125	RTN4RL2	ENSG00000186907.7	11	0.00441338	0.0662007	15	0.0970286	No	No
Brain-Spinalcord(cervicalc-1)	125	SLC43A1	ENSG00000149150.8	11	0.00302969	0.0454453	15	0.0785644	No	No
Brain-Spinalcord(cervicalc-1)	125	TIMM10	ENSG00000134809.8	11	0.00302423	0.0453634	15	0.0785257	No	No
Brain-Spinalcord(cervicalc-1)	125	SMTNL1	ENSG00000214872.8	11	0.0173338	0.260006	15	0.272767	No	No
Brain-Spinalcord(cervicalc-1)	125	UBE2L6	ENSG00000156587.15	11	0.00812587	0.121888	15	0.145759	No	No
Brain-Spinalcord(cervicalc-1)	125	SERPING1	ENSG00000149131.15	11	0.00736029	0.110404	15	0.135547	No	No
Brain-Spinalcord(cervicalc-1)	125	YPEL4	ENSG00000166793.10	11	0.0118737	0.178106	15	0.196669	No	No
Brain-Spinalcord(cervicalc-1)	125	CLP1	ENSG00000172409.5	11	0.00186467	0.0279701	15	0.0619863	No	No
Brain-Spinalcord(cervicalc-1)	125	ZDHHC5	ENSG00000156599.10	11	0.0368001	0.552001	15	0.55575	No	No
Brain-Spinalcord(cervicalc-1)	125	MED19	ENSG00000156603.15	11	0.0157794	0.236691	15	0.250746	No	No
Brain-Spinalcord(cervicalc-1)	125	TMX2	ENSG00000213593.9	11	0.00754714	0.113207	15	0.138039	No	No
Brain-Spinalcord(cervicalc-1)	125	SELENOH	ENSG00000211450.9	11	0.00479723	0.0671613	14	0.0977218	No	No
Brain-Spinalcord(cervicalc-1)	125	BTBD18	ENSG00000233436.7	11	0.00153834	0.0215367	14	0.056081	No	No
Brain-Spinalcord(cervicalc-1)	125	CTNND1	ENSG00000198561.13	11	0.00583832	0.0875747	15	0.115305	No	No
Brain-Spinalcord(cervicalc-1)	125	LPXN	ENSG00000110031.12	11	0.00880594	0.132089	15	0.15493	No	No
Brain-Spinalcord(cervicalc-1)	125	ZFP91	ENSG00000186660.14	11	0.00133249	0.0199873	15	0.0545306	No	No
Brain-Spinalcord(cervicalc-1)	125	CNTF	ENSG00000242689.2	11	0.00388364	0.0543709	14	0.0864596	No	No
Brain-Spinalcord(cervicalc-1)	125	GLYATL2	ENSG00000156689.6	11	0.00166881	0.0233633	14	0.0577996	No	No
Brain-Spinalcord(cervicalc-1)	125	GLYATL1	ENSG00000166840.13	11	0.00400411	0.0520534	13	0.0844386	No	No
Brain-Spinalcord(cervicalc-1)	125	FAM111B	ENSG00000189057.10	11	0.00200392	0.026051	13	0.060298	No	No
Brain-Spinalcord(cervicalc-1)	125	AP001258.4	ENSG00000245571.6	11	0.0329682	0.428587	13	0.434981	No	No
Brain-Spinalcord(cervicalc-1)	125	FAM111A	ENSG00000166801.15	11	0.083658	1	12	1	No	No
Brain-Spinalcord(cervicalc-1)	125	DTX4	ENSG00000110042.7	11	0.0182791	0.219349	12	0.234559	No	No
Brain-Spinalcord(cervicalc-1)	125	MPEG1	ENSG00000197629.5	11	0.00243667	0.0292401	12	0.0632425	No	No
Brain-Spinalcord(cervicalc-1)	125	OSBP	ENSG00000110048.11	11	0.000278803	0.00334563	12	0.033946	Yes	No
Brain-Spinalcord(cervicalc-1)	125	PATL1	ENSG00000166889.13	11	0.0290908	0.349089	12	0.358346	No	No
Brain-Spinalcord(cervicalc-1)	125	STX3	ENSG00000166900.15	11	0.00317855	0.0381426	12	0.0716135	No	No
Brain-Spinalcord(cervicalc-1)	125	MRPL16	ENSG00000166902.4	11	0.0592885	0.711462	12	0.713458	No	No
Brain-Spinalcord(cervicalc-1)	125	MS4A6A	ENSG00000110077.14	11	0.000109967	0.00131961	12	0.0282898	Yes	No
Brain-Spinalcord(cervicalc-1)	125	MS4A4E	ENSG00000214787.9	11	0.0521768	0.626122	12	0.62902	No	No
Brain-Spinalcord(cervicalc-1)	125	MS4A4A	ENSG00000110079.16	11	0.00703664	0.0774031	11	0.106232	No	No
Brain-Spinalcord(cervicalc-1)	125	MS4A7	ENSG00000166927.12	11	0.000702573	0.0077283	11	0.040949	Yes	No
Brain-Spinalcord(cervicalc-1)	125	MS4A14	ENSG00000166928.10	11	0.00392657	0.0431923	11	0.076432	No	No
Brain-Spinalcord(cervicalc-1)	125	MS4A1	ENSG00000156738.17	11	0.000403633	0.00403633	10	0.0351937	Yes	No
Brain-Spinalcord(cervicalc-1)	125	CCDC86	ENSG00000110104.11	11	0.00382694	0.0420964	11	0.0754491	No	No
Brain-Spinalcord(cervicalc-1)	125	PTGDR2	ENSG00000183134.4	11	0.0123615	0.135976	11	0.158456	No	No
Brain-Spinalcord(cervicalc-1)	125	ZP1	ENSG00000149506.11	11	0.000272482	0.00326978	12	0.033616	Yes	No
Brain-Spinalcord(cervicalc-1)	125	PRPF19	ENSG00000110107.8	11	0.00721792	0.086615	12	0.11443	No	No
Brain-Spinalcord(cervicalc-1)	125	TMEM109	ENSG00000110108.9	11	0.00292679	0.0351215	12	0.0687471	No	No
Brain-Spinalcord(cervicalc-1)	125	TMEM132A	ENSG00000006118.14	11	0.00122329	0.0146794	12	0.0489592	Yes	No
Brain-Spinalcord(cervicalc-1)	125	SLC15A3	ENSG00000110446.10	11	0.00760033	0.091204	12	0.118695	No	No
Brain-Spinalcord(cervicalc-1)	125	CD6	ENSG00000013725.14	11	0.00180835	0.0217002	12	0.0562097	No	No
Brain-Spinalcord(cervicalc-1)	125	CD5	ENSG00000110448.10	11	0.0071459	0.0857508	12	0.113634	No	No
Brain-Spinalcord(cervicalc-1)	125	VPS37C	ENSG00000167987.10	11	0.00013254	0.00159048	12	0.0290261	Yes	No
Brain-Spinalcord(cervicalc-1)	125	PGA3	ENSG00000229859.9	11	0.00397269	0.051645	13	0.084031	No	No
Brain-Spinalcord(cervicalc-1)	125	PGA5	ENSG00000256713.7	11	0.0178784	0.23242	13	0.246751	No	No
Brain-Spinalcord(cervicalc-1)	125	VWCE	ENSG00000167992.12	11	0.000891997	0.011596	13	0.0454278	Yes	No
Brain-Spinalcord(cervicalc-1)	125	DDB1	ENSG00000167986.13	11	0.00196176	0.0255029	13	0.0599067	No	No
Brain-Spinalcord(cervicalc-1)	125	TKFC	ENSG00000149476.15	11	0.015706	0.204178	13	0.220713	No	No
Brain-Spinalcord(cervicalc-1)	125	CYB561A3	ENSG00000162144.9	11	0.0112739	0.14656	13	0.168086	No	No
Brain-Spinalcord(cervicalc-1)	125	TMEM138	ENSG00000149483.11	11	0.0312982	0.406876	13	0.41396	No	No
Brain-Spinalcord(cervicalc-1)	125	TMEM216	ENSG00000187049.9	11	0.000842769	0.010956	13	0.044841	Yes	No
Brain-Spinalcord(cervicalc-1)	125	CPSF7	ENSG00000149532.15	11	0.0135771	0.176503	13	0.19523	No	No
Brain-Spinalcord(cervicalc-1)	125	SDHAF2	ENSG00000167985.6	11	0.01952	0.25376	13	0.266767	No	No
Brain-Spinalcord(cervicalc-1)	125	RP11-286N22.8	ENSG00000256591.5	11	0.00299422	0.0389249	13	0.0724434	No	No
Brain-Spinalcord(cervicalc-1)	125	PPP1R32	ENSG00000162148.10	11	0.000989249	0.0128602	13	0.0471034	Yes	No
Brain-Spinalcord(cervicalc-1)	125	LRRC10B	ENSG00000204950.3	11	0.000449761	0.00539713	12	0.0373718	Yes	No
Brain-Spinalcord(cervicalc-1)	125	SYT7	ENSG00000011347.9	11	0.00294007	0.0352809	12	0.0688437	No	No
Brain-Spinalcord(cervicalc-1)	125	RP11-794G24.1	ENSG00000256443.1	11	5.33991e-05	0.000640789	12	0.0248057	Yes	No
Brain-Spinalcord(cervicalc-1)	125	DAGLA	ENSG00000134780.9	11	0.00306552	0.0367862	12	0.0702403	No	No
Brain-Spinalcord(cervicalc-1)	125	DKFZP434K028	ENSG00000124915.10	11	0.000154951	0.00185942	12	0.0297248	Yes	No
Brain-Spinalcord(cervicalc-1)	125	MYRF	ENSG00000124920.13	11	3.43669e-07	4.12403e-06	12	0.012955	Yes	No
Brain-Spinalcord(cervicalc-1)	125	TMEM258	ENSG00000134825.15	11	0.00805112	0.0885623	11	0.116195	No	No
Brain-Spinalcord(cervicalc-1)	125	FEN1	ENSG00000168496.3	11	0.000700795	0.00770875	11	0.0409062	Yes	No
Brain-Spinalcord(cervicalc-1)	125	FADS1	ENSG00000149485.18	11	0.00427143	0.0469858	11	0.080171	No	No
Brain-Spinalcord(cervicalc-1)	125	FADS2	ENSG00000134824.13	11	0.00107225	0.0117947	11	0.0456888	Yes	No
Brain-Spinalcord(cervicalc-1)	125	FADS3	ENSG00000221968.8	11	0.00153901	0.0169291	11	0.0514674	No	No
Brain-Spinalcord(cervicalc-1)	125	RAB3IL1	ENSG00000167994.11	11	0.000167879	0.00184667	11	0.0297013	Yes	No
Brain-Spinalcord(cervicalc-1)	125	BEST1	ENSG00000167995.15	11	0.00305831	0.0336414	11	0.0673157	No	No
Brain-Spinalcord(cervicalc-1)	125	FTH1	ENSG00000167996.15	11	0.00300297	0.0330326	11	0.0666544	No	No
Brain-Spinalcord(cervicalc-1)	125	INCENP	ENSG00000149503.12	11	0.0146839	0.161523	11	0.181759	No	No
Brain-Spinalcord(cervicalc-1)	125	SCGB1D2	ENSG00000124935.3	11	0.00118451	0.0130296	11	0.0472773	Yes	No
Brain-Spinalcord(cervicalc-1)	125	SCGB2A2	ENSG00000110484.6	11	0.00104939	0.0115433	11	0.0453696	Yes	No
Brain-Spinalcord(cervicalc-1)	125	ASRGL1	ENSG00000162174.12	11	0.00372395	0.0446874	12	0.0778506	No	No
Brain-Spinalcord(cervicalc-1)	125	AHNAK	ENSG00000124942.13	11	0.00184142	0.0239385	13	0.0582659	No	No
Brain-Spinalcord(cervicalc-1)	125	EEF1G	ENSG00000254772.9	11	0.00210209	0.0252251	12	0.0596226	No	No
Brain-Spinalcord(cervicalc-1)	125	TUT1	ENSG00000149016.15	11	0.00682966	0.0887855	13	0.116429	No	No
Brain-Spinalcord(cervicalc-1)	125	MTA2	ENSG00000149480.6	11	0.00258416	0.0335941	13	0.0672977	No	No
Brain-Spinalcord(cervicalc-1)	125	EML3	ENSG00000149499.11	11	0.000236634	0.00307625	13	0.0332822	Yes	No
Brain-Spinalcord(cervicalc-1)	125	ROM1	ENSG00000149489.8	11	0.00913343	0.118735	13	0.142965	No	No
Brain-Spinalcord(cervicalc-1)	125	B3GAT3	ENSG00000149541.9	11	0.0116995	0.152094	13	0.173147	No	No
Brain-Spinalcord(cervicalc-1)	125	GANAB	ENSG00000089597.16	11	4.64618e-05	0.000604003	13	0.0245821	Yes	No
Brain-Spinalcord(cervicalc-1)	125	INTS5	ENSG00000185085.2	11	0.00769278	0.100006	13	0.126371	No	No
Brain-Spinalcord(cervicalc-1)	125	C11orf98	ENSG00000278615.4	11	0.000314628	0.00409016	13	0.0352771	Yes	No
Brain-Spinalcord(cervicalc-1)	125	METTL12	ENSG00000214756.7	11	0.00371781	0.0446137	12	0.0777743	No	No
Brain-Spinalcord(cervicalc-1)	125	LBHD1	ENSG00000162194.12	11	0.000659496	0.00791395	12	0.0412667	Yes	No
Brain-Spinalcord(cervicalc-1)	125	UQCC3	ENSG00000204922.4	11	0.000904766	0.0108572	12	0.0447536	Yes	No
Brain-Spinalcord(cervicalc-1)	125	UBXN1	ENSG00000162191.13	11	0.0198371	0.238045	12	0.251961	No	No
Brain-Spinalcord(cervicalc-1)	125	LRRN4CL	ENSG00000177363.4	11	0.0117537	0.141045	12	0.16296	No	No
Brain-Spinalcord(cervicalc-1)	125	BSCL2	ENSG00000168000.14	11	0.00205546	0.026721	13	0.0608549	No	No
Brain-Spinalcord(cervicalc-1)	125	GNG3	ENSG00000162188.5	11	0.00114031	0.0136837	12	0.047943	Yes	No
Brain-Spinalcord(cervicalc-1)	125	HNRNPUL2	ENSG00000214753.2	11	0.0014897	0.0178765	12	0.0522596	No	No
Brain-Spinalcord(cervicalc-1)	125	TTC9C	ENSG00000162222.13	11	0.0433504	0.520204	12	0.524374	No	No
Brain-Spinalcord(cervicalc-1)	125	ZBTB3	ENSG00000185670.7	11	0.00313076	0.0375691	12	0.0710734	No	No
Brain-Spinalcord(cervicalc-1)	125	POLR2G	ENSG00000168002.11	11	0.00721749	0.0866099	12	0.11443	No	No
Brain-Spinalcord(cervicalc-1)	125	TMEM223	ENSG00000168569.7	11	0.000724579	0.00869495	12	0.0423006	Yes	No
Brain-Spinalcord(cervicalc-1)	125	TAF6L	ENSG00000162227.7	11	0.00128526	0.0154232	12	0.0498688	Yes	No
Brain-Spinalcord(cervicalc-1)	125	TMEM179B	ENSG00000185475.10	11	0.00348918	0.0418702	12	0.0752714	No	No
Brain-Spinalcord(cervicalc-1)	125	NXF1	ENSG00000162231.13	11	0.00597744	0.0717293	12	0.101683	No	No
Brain-Spinalcord(cervicalc-1)	125	STX5	ENSG00000162236.11	11	0.0238957	0.286749	12	0.298248	No	No
Brain-Spinalcord(cervicalc-1)	125	WDR74	ENSG00000133316.15	11	0.0276464	0.331757	12	0.341612	No	No
Brain-Spinalcord(cervicalc-1)	125	SLC3A2	ENSG00000168003.16	11	0.00501897	0.0602277	12	0.0919569	No	No
Brain-Spinalcord(cervicalc-1)	125	CHRM1	ENSG00000168539.3	11	0.0227274	0.272729	12	0.284901	No	No
Brain-Spinalcord(cervicalc-1)	125	SLC22A6	ENSG00000197901.11	11	0.00212652	0.0255182	12	0.0599067	No	No
Brain-Spinalcord(cervicalc-1)	125	SLC22A8	ENSG00000149452.15	11	0.00630245	0.0756294	12	0.104799	No	No
Brain-Spinalcord(cervicalc-1)	125	HRASLS5	ENSG00000168004.9	11	0.00784236	0.0784236	10	0.107197	No	No
Brain-Spinalcord(cervicalc-1)	125	LGALS12	ENSG00000133317.14	11	0.000669282	0.00669282	10	0.0390997	Yes	No
Brain-Spinalcord(cervicalc-1)	125	RARRES3	ENSG00000133321.10	11	0.0069767	0.069767	10	0.0999106	No	No
Brain-Spinalcord(cervicalc-1)	125	HRASLS2	ENSG00000133328.3	11	0.0020904	0.020904	10	0.0553998	No	No
Brain-Spinalcord(cervicalc-1)	125	PLA2G16	ENSG00000176485.11	11	0.000707944	0.00707944	10	0.0400053	Yes	No
Brain-Spinalcord(cervicalc-1)	125	ATL3	ENSG00000184743.12	11	0.00323201	0.0323201	10	0.0660183	No	No
Brain-Spinalcord(cervicalc-1)	125	RTN3	ENSG00000133318.13	11	0.0034433	0.034433	10	0.0681152	No	No
Brain-Spinalcord(cervicalc-1)	125	C11orf95	ENSG00000188070.9	11	0.00579193	0.0579193	10	0.0899201	No	No
Brain-Spinalcord(cervicalc-1)	125	C11orf84	ENSG00000168005.8	11	0.0135969	0.135969	10	0.158456	No	No
Brain-Spinalcord(cervicalc-1)	125	MARK2	ENSG00000072518.20	11	0.0200727	0.2208	11	0.235857	No	No
Brain-Spinalcord(cervicalc-1)	125	RCOR2	ENSG00000167771.5	11	0.000222437	0.00222437	10	0.0308169	Yes	No
Brain-Spinalcord(cervicalc-1)	125	NAA40	ENSG00000110583.12	11	0.00503885	0.0503885	10	0.0830048	No	No
Brain-Spinalcord(cervicalc-1)	125	COX8A	ENSG00000176340.3	11	0.00751582	0.0751582	10	0.104439	No	No
Brain-Spinalcord(cervicalc-1)	125	OTUB1	ENSG00000167770.11	11	0.00102092	0.0102092	10	0.0442886	Yes	No
Brain-Spinalcord(cervicalc-1)	125	MACROD1	ENSG00000133315.10	11	0.00667312	0.0734044	11	0.10306	No	No
Brain-Spinalcord(cervicalc-1)	125	FLRT1	ENSG00000126500.3	11	0.00525796	0.0525796	10	0.0848993	No	No
Brain-Spinalcord(cervicalc-1)	125	STIP1	ENSG00000168439.16	11	0.00431405	0.0388265	9	0.072333	No	No
Brain-Spinalcord(cervicalc-1)	125	FERMT3	ENSG00000149781.12	11	0.00719583	0.0647625	9	0.0958208	No	No
Brain-Spinalcord(cervicalc-1)	125	TRPT1	ENSG00000149743.13	11	0.00415075	0.0373567	9	0.0708595	No	No
Brain-Spinalcord(cervicalc-1)	125	NUDT22	ENSG00000149761.8	11	0.00910966	0.081987	9	0.110331	No	No
Brain-Spinalcord(cervicalc-1)	125	DNAJC4	ENSG00000110011.13	11	0.00817054	0.0735349	9	0.103128	No	No
Brain-Spinalcord(cervicalc-1)	125	VEGFB	ENSG00000173511.9	11	0.00771273	0.0694145	9	0.0996642	No	No
Brain-Spinalcord(cervicalc-1)	125	FKBP2	ENSG00000173486.12	11	0.00170583	0.0153525	9	0.0497714	Yes	No
Brain-Spinalcord(cervicalc-1)	125	PPP1R14B	ENSG00000173457.10	11	0.00406671	0.0366004	9	0.0700869	No	No
Brain-Spinalcord(cervicalc-1)	125	RP11-783K16.13	ENSG00000257086.1	11	0.0123328	0.110996	9	0.136107	No	No
Brain-Spinalcord(cervicalc-1)	125	PLCB3	ENSG00000149782.11	11	0.0227836	0.205053	9	0.221449	No	No
Brain-Spinalcord(cervicalc-1)	125	BAD	ENSG00000002330.13	11	0.0104628	0.0941653	9	0.121308	No	No
Brain-Spinalcord(cervicalc-1)	125	GPR137	ENSG00000173264.14	11	0.00279113	0.0251202	9	0.0595058	No	No
Brain-Spinalcord(cervicalc-1)	125	KCNK4	ENSG00000182450.12	11	0.0302679	0.272411	9	0.284667	No	No
Brain-Spinalcord(cervicalc-1)	125	TEX40	ENSG00000219435.5	11	0.0153231	0.137907	9	0.160141	No	No
Brain-Spinalcord(cervicalc-1)	125	ESRRA	ENSG00000173153.13	11	0.0156174	0.140557	9	0.162506	No	No
Brain-Spinalcord(cervicalc-1)	125	TRMT112	ENSG00000173113.6	11	0.0263736	0.237362	9	0.251369	No	No
Brain-Spinalcord(cervicalc-1)	125	PRDX5	ENSG00000126432.13	11	0.0339596	0.305636	9	0.316323	No	No
Brain-Spinalcord(cervicalc-1)	125	CCDC88B	ENSG00000168071.21	11	8.75546e-05	0.000787992	9	0.0257662	Yes	No
Brain-Spinalcord(cervicalc-1)	125	RPS6KA4	ENSG00000162302.12	11	0.00219988	0.017599	8	0.0520623	No	No
Brain-Spinalcord(cervicalc-1)	125	AP003774.6	ENSG00000231680.1	11	0.0136242	0.108994	8	0.134285	No	No
Brain-Spinalcord(cervicalc-1)	125	AP003774.4	ENSG00000181908.5	11	0.00342211	0.0273769	8	0.0613599	No	No
Brain-Spinalcord(cervicalc-1)	125	NRXN2	ENSG00000110076.18	11	0.00393246	0.0353921	9	0.0689501	No	No
Brain-Spinalcord(cervicalc-1)	125	RASGRP2	ENSG00000068831.18	11	0.000884654	0.00796189	9	0.0413352	Yes	No
Brain-Spinalcord(cervicalc-1)	125	PYGM	ENSG00000068976.13	11	0.0777867	0.70008	9	0.702198	No	No
Brain-Spinalcord(cervicalc-1)	125	SF1	ENSG00000168066.20	11	0.00141923	0.012773	9	0.0469632	Yes	No
Brain-Spinalcord(cervicalc-1)	125	AP001462.6	ENSG00000269038.1	11	0.000471909	0.00424718	9	0.0358348	Yes	No
Brain-Spinalcord(cervicalc-1)	125	MAP4K2	ENSG00000168067.11	11	0.00198004	0.0178204	9	0.052207	No	No
Brain-Spinalcord(cervicalc-1)	125	MEN1	ENSG00000133895.14	11	0.00140725	0.0126652	9	0.0467567	Yes	No
Brain-Spinalcord(cervicalc-1)	125	CDC42BPG	ENSG00000171219.8	11	0.00214017	0.0192615	9	0.0536896	No	No
Brain-Spinalcord(cervicalc-1)	125	EHD1	ENSG00000110047.17	11	0.00362722	0.032645	9	0.0662676	No	No
Brain-Spinalcord(cervicalc-1)	125	ATG2A	ENSG00000110046.12	11	0.00881696	0.0793527	9	0.108013	No	No
Brain-Spinalcord(cervicalc-1)	125	PPP2R5B	ENSG00000068971.13	11	0.00355902	0.0320312	9	0.0658316	No	No
Brain-Spinalcord(cervicalc-1)	125	BATF2	ENSG00000168062.9	11	0.000199481	0.00179533	9	0.0296237	Yes	No
Brain-Spinalcord(cervicalc-1)	125	ARL2	ENSG00000213465.7	11	0.00122669	0.0110402	9	0.0449522	Yes	No
Brain-Spinalcord(cervicalc-1)	125	SNX15	ENSG00000110025.12	11	0.00190959	0.0171863	9	0.0517254	No	No
Brain-Spinalcord(cervicalc-1)	125	SAC3D1	ENSG00000168061.14	11	0.00253917	0.0228525	9	0.0574048	No	No
Brain-Spinalcord(cervicalc-1)	125	NAALADL1	ENSG00000168060.15	11	0.00216449	0.0194804	9	0.0539812	No	No
Brain-Spinalcord(cervicalc-1)	125	CDCA5	ENSG00000146670.9	11	0.00233215	0.0209893	9	0.0554561	No	No
Brain-Spinalcord(cervicalc-1)	125	ZFPL1	ENSG00000162300.11	11	0.00148026	0.0133223	9	0.0475871	Yes	No
Brain-Spinalcord(cervicalc-1)	125	VPS51	ENSG00000149823.8	11	0.00290079	0.0261071	9	0.0603213	No	No
Brain-Spinalcord(cervicalc-1)	125	TM7SF2	ENSG00000149809.14	11	0.00158904	0.0143013	9	0.0484767	Yes	No
Brain-Spinalcord(cervicalc-1)	125	ZNHIT2	ENSG00000174276.6	11	0.00261361	0.0235225	9	0.0578946	No	No
Brain-Spinalcord(cervicalc-1)	125	FAU	ENSG00000149806.10	11	0.00419864	0.0377878	9	0.0712939	No	No
Brain-Spinalcord(cervicalc-1)	125	MRPL49	ENSG00000149792.8	11	0.0039307	0.0353763	9	0.0689415	No	No
Brain-Spinalcord(cervicalc-1)	125	SYVN1	ENSG00000162298.18	11	0.00377818	0.0340036	9	0.0676465	No	No
Brain-Spinalcord(cervicalc-1)	125	CAPN1	ENSG00000014216.15	11	0.000255673	0.00230105	9	0.031081	Yes	No
Brain-Spinalcord(cervicalc-1)	125	POLA2	ENSG00000014138.8	11	0.0227507	0.204756	9	0.221207	No	No
Brain-Spinalcord(cervicalc-1)	125	CDC42EP2	ENSG00000149798.4	11	0.00749623	0.0674661	9	0.0979698	No	No
Brain-Spinalcord(cervicalc-1)	125	DPF2	ENSG00000133884.9	11	0.00277024	0.0249322	9	0.0592684	No	No
Brain-Spinalcord(cervicalc-1)	125	TIGD3	ENSG00000173825.6	11	0.0184916	0.166425	9	0.186012	No	No
Brain-Spinalcord(cervicalc-1)	125	SLC25A45	ENSG00000162241.12	11	0.0168757	0.151881	9	0.172949	No	No
Brain-Spinalcord(cervicalc-1)	125	FRMD8	ENSG00000126391.13	11	0.0109361	0.0984245	9	0.12504	No	No
Brain-Spinalcord(cervicalc-1)	125	NEAT1	ENSG00000245532.7	11	0.000635997	0.00572397	9	0.0376106	Yes	No
Brain-Spinalcord(cervicalc-1)	125	MALAT1	ENSG00000251562.7	11	0.0234669	0.211202	9	0.227082	No	No
Brain-Spinalcord(cervicalc-1)	125	SCYL1	ENSG00000142186.16	11	0.0185172	0.166655	9	0.186224	No	No
Brain-Spinalcord(cervicalc-1)	125	LTBP3	ENSG00000168056.15	11	0.0137609	0.123848	9	0.147514	No	No
Brain-Spinalcord(cervicalc-1)	125	SSSCA1	ENSG00000173465.7	11	0.00853189	0.076787	9	0.105784	No	No
Brain-Spinalcord(cervicalc-1)	125	FAM89B	ENSG00000176973.7	11	0.01172	0.10548	9	0.131134	No	No
Brain-Spinalcord(cervicalc-1)	125	EHBP1L1	ENSG00000173442.12	11	0.0313611	0.28225	9	0.294106	No	No
Brain-Spinalcord(cervicalc-1)	125	KCNK7	ENSG00000173338.12	11	0.0187962	0.169166	9	0.188434	No	No
Brain-Spinalcord(cervicalc-1)	125	MAP3K11	ENSG00000173327.7	11	0.0182049	0.163844	9	0.183793	No	No
Brain-Spinalcord(cervicalc-1)	125	PCNX3	ENSG00000197136.4	11	0.0146875	0.132188	9	0.155015	No	No
Brain-Spinalcord(cervicalc-1)	125	SIPA1	ENSG00000213445.9	11	0.0241562	0.217406	9	0.232818	No	No
Brain-Spinalcord(cervicalc-1)	125	RELA	ENSG00000173039.18	11	0.0690992	0.621892	9	0.624874	No	No
Brain-Spinalcord(cervicalc-1)	125	KAT5	ENSG00000172977.12	11	0.0332476	0.299228	9	0.310255	No	No
Brain-Spinalcord(cervicalc-1)	125	RNASEH2C	ENSG00000172922.8	11	0.00700115	0.0630104	9	0.0944327	No	No
Brain-Spinalcord(cervicalc-1)	125	RP11-770G2.2	ENSG00000255557.1	11	0.0198136	0.178322	9	0.196837	No	No
Brain-Spinalcord(cervicalc-1)	125	AP5B1	ENSG00000254470.2	11	0.0124729	0.112256	9	0.137141	No	No
Brain-Spinalcord(cervicalc-1)	125	OVOL1	ENSG00000172818.9	11	0.00587498	0.0528748	9	0.085184	No	No
Brain-Spinalcord(cervicalc-1)	125	CFL1	ENSG00000172757.12	11	0.0187851	0.169066	9	0.188364	No	No
Brain-Spinalcord(cervicalc-1)	125	SNX32	ENSG00000172803.17	11	0.0538454	0.484608	9	0.489657	No	No
Brain-Spinalcord(cervicalc-1)	125	MUS81	ENSG00000172732.11	11	0.00318831	0.0255065	8	0.0599067	No	No
Brain-Spinalcord(cervicalc-1)	125	EFEMP2	ENSG00000172638.12	11	0.0147588	0.118071	8	0.142408	No	No
Brain-Spinalcord(cervicalc-1)	125	CTSW	ENSG00000172543.7	11	0.0110035	0.0880277	8	0.115735	No	No
Brain-Spinalcord(cervicalc-1)	125	FIBP	ENSG00000172500.12	11	0.00648867	0.0519094	8	0.0842874	No	No
Brain-Spinalcord(cervicalc-1)	125	CCDC85B	ENSG00000175602.3	11	0.00323073	0.0258458	8	0.0601797	No	No
Brain-Spinalcord(cervicalc-1)	125	FOSL1	ENSG00000175592.8	11	0.00194864	0.0155892	8	0.0500426	No	No
Brain-Spinalcord(cervicalc-1)	125	C11orf68	ENSG00000175573.6	11	0.0635593	0.508474	8	0.513089	No	No
Brain-Spinalcord(cervicalc-1)	125	DRAP1	ENSG00000175550.7	11	0.0647045	0.517636	8	0.52193	No	No
Brain-Spinalcord(cervicalc-1)	125	TSGA10IP	ENSG00000175513.9	11	0.00101962	0.00917659	9	0.0430712	Yes	No
Brain-Spinalcord(cervicalc-1)	125	SART1	ENSG00000175467.14	11	0.0059302	0.0533718	9	0.0855427	No	No
Brain-Spinalcord(cervicalc-1)	125	EIF1AD	ENSG00000175376.8	11	0.0102991	0.0823931	8	0.110648	No	No
Brain-Spinalcord(cervicalc-1)	125	BANF1	ENSG00000175334.7	11	0.0154862	0.123889	8	0.14754	No	No
Brain-Spinalcord(cervicalc-1)	125	CST6	ENSG00000175315.2	11	0.00034609	0.00276872	8	0.0323832	Yes	No
Brain-Spinalcord(cervicalc-1)	125	GAL3ST3	ENSG00000175229.6	11	0.0131094	0.104875	8	0.130605	No	No
Brain-Spinalcord(cervicalc-1)	125	SF3B2	ENSG00000087365.15	11	0.095415	0.76332	8	0.765083	No	No
Brain-Spinalcord(cervicalc-1)	125	PACS1	ENSG00000175115.11	11	0.0295018	0.236014	8	0.25016	No	No
Brain-Spinalcord(cervicalc-1)	125	KLC2	ENSG00000174996.11	11	0.0174512	0.13961	8	0.161722	No	No
Brain-Spinalcord(cervicalc-1)	125	RAB1B	ENSG00000174903.15	11	0.050388	0.403104	8	0.410397	No	No
Brain-Spinalcord(cervicalc-1)	125	RP11-867G23.3	ENSG00000245156.1	11	0.00104818	0.00838546	8	0.0417555	Yes	No
Brain-Spinalcord(cervicalc-1)	125	CNIH2	ENSG00000174871.10	11	0.00160064	0.0128051	8	0.0470362	Yes	No
Brain-Spinalcord(cervicalc-1)	125	YIF1A	ENSG00000174851.15	11	0.0352852	0.282281	8	0.294107	No	No
Brain-Spinalcord(cervicalc-1)	125	TMEM151A	ENSG00000179292.4	11	0.000659379	0.00527503	8	0.037232	Yes	No
Brain-Spinalcord(cervicalc-1)	125	CD248	ENSG00000174807.3	11	0.0422215	0.337772	8	0.347492	No	No
Brain-Spinalcord(cervicalc-1)	125	RIN1	ENSG00000174791.10	11	0.00114398	0.0091518	8	0.0430712	Yes	No
Brain-Spinalcord(cervicalc-1)	125	BRMS1	ENSG00000174744.13	11	0.00388174	0.0271722	7	0.0612172	No	No
Brain-Spinalcord(cervicalc-1)	125	B4GAT1	ENSG00000174684.6	11	0.00101263	0.0070884	7	0.0400176	Yes	No
Brain-Spinalcord(cervicalc-1)	125	SLC29A2	ENSG00000174669.11	11	0.0155566	0.108896	7	0.13421	No	No
Brain-Spinalcord(cervicalc-1)	125	NPAS4	ENSG00000174576.9	11	0.0075362	0.0527534	7	0.0850821	No	No
Brain-Spinalcord(cervicalc-1)	125	MRPL11	ENSG00000174547.13	11	0.0144519	0.101163	7	0.127348	No	No
Brain-Spinalcord(cervicalc-1)	125	PELI3	ENSG00000174516.14	11	0.0082004	0.0574028	7	0.0894093	No	No
Brain-Spinalcord(cervicalc-1)	125	DPP3	ENSG00000254986.7	11	0.0170575	0.119403	7	0.143549	No	No
Brain-Spinalcord(cervicalc-1)	125	BBS1	ENSG00000174483.19	11	0.0185693	0.129985	7	0.152993	No	No
Brain-Spinalcord(cervicalc-1)	125	ZDHHC24	ENSG00000174165.7	11	0.01992	0.13944	7	0.161577	No	No
Brain-Spinalcord(cervicalc-1)	125	ACTN3	ENSG00000248746.5	11	0.00315815	0.022107	7	0.0566522	No	No
Brain-Spinalcord(cervicalc-1)	125	CTSF	ENSG00000174080.10	11	0.0503644	0.352551	7	0.361675	No	No
Brain-Spinalcord(cervicalc-1)	125	CCDC87	ENSG00000182791.4	11	6.74449e-05	0.000472114	7	0.0232254	Yes	No
Brain-Spinalcord(cervicalc-1)	125	CCS	ENSG00000173992.8	11	0.0176401	0.123481	7	0.147213	No	No
Brain-Spinalcord(cervicalc-1)	125	RBM14	ENSG00000239306.4	11	0.0104535	0.0731746	7	0.102891	No	No
Brain-Spinalcord(cervicalc-1)	125	RBM4	ENSG00000173933.19	11	0.019874	0.158992	8	0.179454	No	No
Brain-Spinalcord(cervicalc-1)	125	RBM4B	ENSG00000173914.11	11	0.0111773	0.0894187	8	0.117023	No	No
Brain-Spinalcord(cervicalc-1)	125	SPTBN2	ENSG00000173898.11	11	0.00472255	0.0377804	8	0.0712939	No	No
Brain-Spinalcord(cervicalc-1)	125	C11orf80	ENSG00000173715.15	11	0.0229313	0.229313	10	0.243965	No	No
Brain-Spinalcord(cervicalc-1)	125	RCE1	ENSG00000173653.7	11	0.013029	0.117261	9	0.141694	No	No
Brain-Spinalcord(cervicalc-1)	125	PC	ENSG00000173599.13	11	0.00958815	0.0958815	10	0.122802	No	No
Brain-Spinalcord(cervicalc-1)	125	LRFN4	ENSG00000173621.8	11	0.0050514	0.0454626	9	0.0785837	No	No
Brain-Spinalcord(cervicalc-1)	125	C11orf86	ENSG00000173237.4	11	0.000725186	0.00725186	10	0.0402139	Yes	No
Brain-Spinalcord(cervicalc-1)	125	SYT12	ENSG00000173227.13	11	0.0118428	0.118428	10	0.142707	No	No
Brain-Spinalcord(cervicalc-1)	125	RHOD	ENSG00000173156.6	11	0.00267244	0.0267244	10	0.0608549	No	No
Brain-Spinalcord(cervicalc-1)	125	KDM2A	ENSG00000173120.14	11	0.0115298	0.115298	10	0.139869	No	No
Brain-Spinalcord(cervicalc-1)	125	GRK2	ENSG00000173020.10	11	0.00247501	0.0247501	10	0.0590391	No	No
Brain-Spinalcord(cervicalc-1)	125	ANKRD13D	ENSG00000172932.14	11	0.00779352	0.0779352	10	0.106777	No	No
Brain-Spinalcord(cervicalc-1)	125	SSH3	ENSG00000172830.12	11	0.000663714	0.00663714	10	0.0390623	Yes	No
Brain-Spinalcord(cervicalc-1)	125	RAD9A	ENSG00000172613.7	11	0.00887636	0.0887636	10	0.116417	No	No
Brain-Spinalcord(cervicalc-1)	125	POLD4	ENSG00000175482.8	11	0.017903	0.17903	10	0.197511	No	No
Brain-Spinalcord(cervicalc-1)	125	CTC-1337H24.3	ENSG00000274251.1	11	0.015262	0.15262	10	0.173597	No	No
Brain-Spinalcord(cervicalc-1)	125	CLCF1	ENSG00000175505.10	11	0.0222855	0.222855	10	0.23776	No	No
Brain-Spinalcord(cervicalc-1)	125	CTC-1337H24.4	ENSG00000275484.1	11	0.00354305	0.0354305	10	0.0689804	No	No
Brain-Spinalcord(cervicalc-1)	125	PPP1CA	ENSG00000172531.14	11	0.0157107	0.157107	10	0.17768	No	No
Brain-Spinalcord(cervicalc-1)	125	TBC1D10C	ENSG00000175463.11	11	0.0118986	0.118986	10	0.143171	No	No
Brain-Spinalcord(cervicalc-1)	125	CARNS1	ENSG00000172508.10	11	0.00333011	0.0333011	10	0.0669708	No	No
Brain-Spinalcord(cervicalc-1)	125	RPS6KB2	ENSG00000175634.14	11	0.00126992	0.0126992	10	0.046843	Yes	No
Brain-Spinalcord(cervicalc-1)	125	CORO1B	ENSG00000172725.13	11	0.022251	0.22251	10	0.237448	No	No
Brain-Spinalcord(cervicalc-1)	125	CABP4	ENSG00000175544.13	11	0.0137315	0.137315	10	0.159642	No	No
Brain-Spinalcord(cervicalc-1)	125	TMEM134	ENSG00000172663.8	11	0.00910533	0.0910533	10	0.118542	No	No
Brain-Spinalcord(cervicalc-1)	125	AIP	ENSG00000110711.9	11	0.00175712	0.0175712	10	0.052026	No	No
Brain-Spinalcord(cervicalc-1)	125	PITPNM1	ENSG00000110697.12	11	0.00327472	0.0327472	10	0.066379	No	No
Brain-Spinalcord(cervicalc-1)	125	CDK2AP2	ENSG00000167797.7	11	0.0211614	0.211614	10	0.227452	No	No
Brain-Spinalcord(cervicalc-1)	125	GSTP1	ENSG00000084207.15	11	0.0108491	0.108491	10	0.133819	No	No
Brain-Spinalcord(cervicalc-1)	125	C11orf72	ENSG00000184224.3	11	0.000920799	0.00920799	10	0.0430712	Yes	No
Brain-Spinalcord(cervicalc-1)	125	NDUFV1	ENSG00000167792.11	11	0.00718547	0.0718547	10	0.101765	No	No
Brain-Spinalcord(cervicalc-1)	125	NUDT8	ENSG00000167799.9	11	0.00336634	0.0336634	10	0.0673157	No	No
Brain-Spinalcord(cervicalc-1)	125	TBX10	ENSG00000167800.9	11	0.0202934	0.202934	10	0.219538	No	No
Brain-Spinalcord(cervicalc-1)	125	ACY3	ENSG00000132744.7	11	0.00264431	0.0264431	10	0.0605927	No	No
Brain-Spinalcord(cervicalc-1)	125	ALDH3B2	ENSG00000132746.14	11	0.000689917	0.00689917	10	0.0395201	Yes	No
Brain-Spinalcord(cervicalc-1)	125	RP5-903G2.2	ENSG00000254610.2	11	0.00269293	0.0323152	12	0.0660183	No	No
Brain-Spinalcord(cervicalc-1)	125	UNC93B1	ENSG00000110057.7	11	0.00125097	0.0150117	12	0.049473	Yes	No
Brain-Spinalcord(cervicalc-1)	125	ALDH3B1	ENSG00000006534.15	11	0.00129691	0.0155629	12	0.0500262	No	No
Brain-Spinalcord(cervicalc-1)	125	NDUFS8	ENSG00000110717.12	11	0.0255745	0.306894	12	0.317534	No	No
Brain-Spinalcord(cervicalc-1)	125	TCIRG1	ENSG00000110719.9	11	0.00530717	0.063686	12	0.094938	No	No
Brain-Spinalcord(cervicalc-1)	125	CHKA	ENSG00000110721.11	11	0.00580825	0.0755072	13	0.10471	No	No
Brain-Spinalcord(cervicalc-1)	125	KMT5B	ENSG00000110066.14	11	0.00909695	0.127357	14	0.150639	No	No
Brain-Spinalcord(cervicalc-1)	125	C11orf24	ENSG00000171067.10	11	0.00358025	0.0501234	14	0.0828592	No	No
Brain-Spinalcord(cervicalc-1)	125	LRP5	ENSG00000162337.11	11	0.000164429	0.00246643	15	0.0315585	Yes	No
Brain-Spinalcord(cervicalc-1)	125	PPP6R3	ENSG00000110075.14	11	0.00206898	0.0351727	17	0.0687962	No	No
Brain-Spinalcord(cervicalc-1)	125	CTD-2007L18.5	ENSG00000260808.1	11	0.00112595	0.0180151	16	0.0523458	No	No
Brain-Spinalcord(cervicalc-1)	125	GAL	ENSG00000069482.6	11	0.00272173	0.0408259	15	0.0743366	No	No
Brain-Spinalcord(cervicalc-1)	125	TESMIN	ENSG00000132749.10	11	0.00075061	0.0120098	16	0.0459161	Yes	No
Brain-Spinalcord(cervicalc-1)	125	CPT1A	ENSG00000110090.12	11	0.000367884	0.00588614	16	0.0377678	Yes	No
Brain-Spinalcord(cervicalc-1)	125	RP11-757G1.6	ENSG00000250508.1	11	0.00696797	0.10452	15	0.130279	No	No
Brain-Spinalcord(cervicalc-1)	125	MRPL21	ENSG00000197345.12	11	0.000986255	0.0147938	15	0.0491949	Yes	No
Brain-Spinalcord(cervicalc-1)	125	IGHMBP2	ENSG00000132740.8	11	0.00451329	0.0676993	15	0.0981659	No	No
Brain-Spinalcord(cervicalc-1)	125	MRGPRF	ENSG00000172935.8	11	0.0033154	0.049731	15	0.0825877	No	No
Brain-Spinalcord(cervicalc-1)	125	TPCN2	ENSG00000162341.16	11	0.00885875	0.150599	17	0.171724	No	No
Brain-Spinalcord(cervicalc-1)	125	AP000439.1	ENSG00000255980.1	11	0.00513973	0.0873754	17	0.115151	No	No
Brain-Spinalcord(cervicalc-1)	125	CCND1	ENSG00000110092.3	11	0.00587837	0.0999323	17	0.126326	No	No
Brain-Spinalcord(cervicalc-1)	125	ORAOV1	ENSG00000149716.12	11	0.00183809	0.0312475	17	0.0652394	No	No
Brain-Spinalcord(cervicalc-1)	125	FGF3	ENSG00000186895.2	11	0.000247498	0.00420747	17	0.0357644	Yes	No
Brain-Spinalcord(cervicalc-1)	125	ANO1	ENSG00000131620.17	11	0.00274201	0.0466142	17	0.079782	No	No
Brain-Spinalcord(cervicalc-1)	125	FADD	ENSG00000168040.4	11	0.0216711	0.346737	16	0.356092	No	No
Brain-Spinalcord(cervicalc-1)	125	PPFIA1	ENSG00000131626.16	11	0.000322635	0.00516217	16	0.0371309	Yes	No
Brain-Spinalcord(cervicalc-1)	125	CTTN	ENSG00000085733.15	11	0.000148134	0.00237014	16	0.0311661	Yes	No
Brain-Spinalcord(cervicalc-1)	125	SHANK2	ENSG00000162105.17	11	0.00279442	0.0558883	20	0.088028	No	No
Brain-Spinalcord(cervicalc-1)	125	DHCR7	ENSG00000172893.15	11	0.0120334	0.144401	12	0.166121	No	No
Brain-Spinalcord(cervicalc-1)	125	NADSYN1	ENSG00000172890.11	11	0.00350404	0.0420485	12	0.0754205	No	No
Brain-Spinalcord(cervicalc-1)	125	KRTAP5-7	ENSG00000244411.3	11	0.00224659	0.026959	12	0.061037	No	No
Brain-Spinalcord(cervicalc-1)	125	KRTAP5-8	ENSG00000241233.3	11	0.000139397	0.00167276	12	0.0291976	Yes	No
Brain-Spinalcord(cervicalc-1)	125	KRTAP5-9	ENSG00000254997.3	11	0.00140591	0.0168709	12	0.0514505	No	No
Brain-Spinalcord(cervicalc-1)	125	KRTAP5-10	ENSG00000204572.9	11	0.0215302	0.258362	12	0.271152	No	No
Brain-Spinalcord(cervicalc-1)	125	KRTAP5-11	ENSG00000204571.6	11	0.00966096	0.115932	12	0.140385	No	No
Brain-Spinalcord(cervicalc-1)	125	FAM86C1	ENSG00000158483.15	11	0.0174091	0.208909	12	0.224948	No	No
Brain-Spinalcord(cervicalc-1)	125	ZNF705E	ENSG00000214534.5	11	0.00757636	0.0909163	12	0.118414	No	No
Brain-Spinalcord(cervicalc-1)	125	RP11-849H4.2	ENSG00000254469.7	11	0.00412826	0.0495391	12	0.0824102	No	No
Brain-Spinalcord(cervicalc-1)	125	RNF121	ENSG00000137522.17	11	0.000883444	0.00971788	11	0.0437065	Yes	No
Brain-Spinalcord(cervicalc-1)	125	IL18BP	ENSG00000137496.17	11	0.0109014	0.119916	11	0.144061	No	No
Brain-Spinalcord(cervicalc-1)	125	NUMA1	ENSG00000137497.17	11	0.0246028	0.270631	11	0.282945	No	No
Brain-Spinalcord(cervicalc-1)	125	LRTOMT	ENSG00000184154.13	11	0.000558284	0.00614112	11	0.0383725	Yes	No
Brain-Spinalcord(cervicalc-1)	125	LAMTOR1	ENSG00000149357.9	11	0.042953	0.472483	11	0.477777	No	No
Brain-Spinalcord(cervicalc-1)	125	ANAPC15	ENSG00000110200.8	11	0.00386087	0.0424696	11	0.0757827	No	No
Brain-Spinalcord(cervicalc-1)	125	FOLR3	ENSG00000110203.8	11	0.0173927	0.191319	11	0.208882	No	No
Brain-Spinalcord(cervicalc-1)	125	FOLR1	ENSG00000110195.12	11	0.00191512	0.0210663	11	0.05557	No	No
Brain-Spinalcord(cervicalc-1)	125	FOLR2	ENSG00000165457.13	11	0.000235488	0.00259037	11	0.0318263	Yes	No
Brain-Spinalcord(cervicalc-1)	125	INPPL1	ENSG00000165458.13	11	0.00747217	0.0821938	11	0.110523	No	No
Brain-Spinalcord(cervicalc-1)	125	PHOX2A	ENSG00000165462.5	11	0.013028	0.143308	11	0.165125	No	No
Brain-Spinalcord(cervicalc-1)	125	CLPB	ENSG00000162129.12	11	0.00175923	0.0193515	11	0.0538353	No	No
Brain-Spinalcord(cervicalc-1)	125	LINC01537	ENSG00000227467.3	11	0.0015644	0.0140796	9	0.0482746	Yes	No
Brain-Spinalcord(cervicalc-1)	125	PDE2A	ENSG00000186642.15	11	0.000724058	0.00651653	9	0.0389089	Yes	No
Brain-Spinalcord(cervicalc-1)	125	ARAP1	ENSG00000186635.14	11	0.000272916	0.00245624	9	0.0315385	Yes	No
Brain-Spinalcord(cervicalc-1)	125	STARD10	ENSG00000214530.8	11	0.00278587	0.0250728	9	0.0594477	No	No
Brain-Spinalcord(cervicalc-1)	125	ATG16L2	ENSG00000168010.10	11	0.00787807	0.0630245	8	0.0944461	No	No
Brain-Spinalcord(cervicalc-1)	125	FCHSD2	ENSG00000137478.14	11	0.00904116	0.0813704	9	0.109844	No	No
Brain-Spinalcord(cervicalc-1)	125	P2RY2	ENSG00000175591.11	11	0.00049305	0.0039444	8	0.035127	Yes	No
Brain-Spinalcord(cervicalc-1)	125	P2RY6	ENSG00000171631.14	11	0.000386668	0.00348001	9	0.0342759	Yes	No
Brain-Spinalcord(cervicalc-1)	125	ARHGEF17	ENSG00000110237.3	11	0.000219412	0.00197471	9	0.0299292	Yes	No
Brain-Spinalcord(cervicalc-1)	125	RELT	ENSG00000054967.12	11	0.00199131	0.0179217	9	0.052282	No	No
Brain-Spinalcord(cervicalc-1)	125	FAM168A	ENSG00000054965.10	11	0.000608746	0.0066962	11	0.0391037	Yes	No
Brain-Spinalcord(cervicalc-1)	125	PLEKHB1	ENSG00000021300.13	11	0.00197437	0.0197437	10	0.0542397	No	No
Brain-Spinalcord(cervicalc-1)	125	RAB6A	ENSG00000175582.19	11	0.00541706	0.0541706	10	0.0862313	No	No
Brain-Spinalcord(cervicalc-1)	125	MRPL48	ENSG00000175581.13	11	0.0012277	0.012277	10	0.0464089	Yes	No
Brain-Spinalcord(cervicalc-1)	125	COA4	ENSG00000181924.6	11	0.0214419	0.214419	10	0.23012	No	No
Brain-Spinalcord(cervicalc-1)	125	PAAF1	ENSG00000175575.12	11	0.00603788	0.0603788	10	0.0920955	No	No
Brain-Spinalcord(cervicalc-1)	125	DNAJB13	ENSG00000187726.8	11	2.6614e-05	0.00026614	10	0.0218583	Yes	No
Brain-Spinalcord(cervicalc-1)	125	UCP2	ENSG00000175567.8	11	0.00190396	0.0190396	10	0.0534068	No	No
Brain-Spinalcord(cervicalc-1)	125	UCP3	ENSG00000175564.12	11	0.00235061	0.0235061	10	0.0578946	No	No
Brain-Spinalcord(cervicalc-1)	125	C2CD3	ENSG00000168014.16	11	0.00185962	0.0223154	12	0.0568821	No	No
Brain-Spinalcord(cervicalc-1)	125	PPME1	ENSG00000214517.9	11	0.00628366	0.0691202	11	0.0994217	No	No
Brain-Spinalcord(cervicalc-1)	125	P4HA3	ENSG00000149380.11	11	0.0243617	0.267979	11	0.280469	No	No
Brain-Spinalcord(cervicalc-1)	125	PGM2L1	ENSG00000165434.7	11	0.00842635	0.0926899	11	0.119945	No	No
Brain-Spinalcord(cervicalc-1)	125	KCNE3	ENSG00000175538.10	11	0.00154876	0.0170363	11	0.0515815	No	No
Brain-Spinalcord(cervicalc-1)	125	LIPT2	ENSG00000175536.6	11	4.35273e-05	0.0004788	11	0.0232279	Yes	No
Brain-Spinalcord(cervicalc-1)	125	AP001372.2	ENSG00000254837.2	11	0.0060846	0.0669306	11	0.0975653	No	No
Brain-Spinalcord(cervicalc-1)	125	POLD3	ENSG00000077514.8	11	0.00225648	0.0270778	12	0.0611445	No	No
Brain-Spinalcord(cervicalc-1)	125	CHRDL2	ENSG00000054938.15	11	0.0428552	0.514263	12	0.518614	No	No
Brain-Spinalcord(cervicalc-1)	125	RNF169	ENSG00000166439.5	11	0.00305329	0.0366395	12	0.0701282	No	No
Brain-Spinalcord(cervicalc-1)	125	XRRA1	ENSG00000166435.15	11	0.00187119	0.0224543	12	0.0570604	No	No
Brain-Spinalcord(cervicalc-1)	125	SPCS2	ENSG00000118363.11	11	0.00631505	0.0694656	11	0.0997139	No	No
Brain-Spinalcord(cervicalc-1)	125	NEU3	ENSG00000162139.9	11	0.0032758	0.0360338	11	0.069561	No	No
Brain-Spinalcord(cervicalc-1)	125	SLCO2B1	ENSG00000137491.14	11	0.00130493	0.0143542	11	0.0485734	Yes	No
Brain-Spinalcord(cervicalc-1)	125	CTD-2562J17.4	ENSG00000255136.2	11	0.00200732	0.0220805	11	0.0566286	No	No
Brain-Spinalcord(cervicalc-1)	125	TPBGL	ENSG00000261594.3	11	0.000779302	0.00857232	11	0.0421519	Yes	No
Brain-Spinalcord(cervicalc-1)	125	ARRB1	ENSG00000137486.16	11	0.00108486	0.0130183	12	0.0472773	Yes	No
Brain-Spinalcord(cervicalc-1)	125	RPS3	ENSG00000149273.14	11	0.0139172	0.15309	11	0.174053	No	No
Brain-Spinalcord(cervicalc-1)	125	KLHL35	ENSG00000149243.15	11	0.019936	0.219296	11	0.234559	No	No
Brain-Spinalcord(cervicalc-1)	125	GDPD5	ENSG00000158555.14	11	0.000955743	0.0105132	11	0.0445576	Yes	No
Brain-Spinalcord(cervicalc-1)	125	SERPINH1	ENSG00000149257.13	11	0.00976851	0.107454	11	0.132817	No	No
Brain-Spinalcord(cervicalc-1)	125	MAP6	ENSG00000171533.11	11	0.0023864	0.0286368	12	0.062676	No	No
Brain-Spinalcord(cervicalc-1)	125	DGAT2	ENSG00000062282.14	11	0.0123858	0.136244	11	0.158637	No	No
Brain-Spinalcord(cervicalc-1)	125	UVRAG	ENSG00000198382.8	11	0.00108455	0.0140991	13	0.048276	Yes	No
Brain-Spinalcord(cervicalc-1)	125	WNT11	ENSG00000085741.12	11	0.00116051	0.0139261	12	0.0481295	Yes	No
Brain-Spinalcord(cervicalc-1)	125	THAP12	ENSG00000137492.7	11	0.00804341	0.0965209	12	0.12337	No	No
Brain-Spinalcord(cervicalc-1)	125	RP11-111M22.2	ENSG00000179240.9	11	0.00109465	0.0131358	12	0.0473972	Yes	No
Brain-Spinalcord(cervicalc-1)	125	RP11-111M22.4	ENSG00000272301.1	11	0.00379268	0.0455122	12	0.0786116	No	No
Brain-Spinalcord(cervicalc-1)	125	RP11-111M22.5	ENSG00000271757.1	11	0.00256478	0.0307773	12	0.0648368	No	No
Brain-Spinalcord(cervicalc-1)	125	RP11-111M22.3	ENSG00000255135.3	11	0.00145039	0.0174047	12	0.0519301	No	No
Brain-Spinalcord(cervicalc-1)	125	EMSY	ENSG00000158636.16	11	0.00346155	0.0415386	12	0.074911	No	No
Brain-Spinalcord(cervicalc-1)	125	RP11-672A2.5	ENSG00000255363.2	11	0.00123881	0.0148657	12	0.0492811	Yes	No
Brain-Spinalcord(cervicalc-1)	125	RP11-672A2.4	ENSG00000254810.1	11	0.00204754	0.0245705	12	0.0588846	No	No
Brain-Spinalcord(cervicalc-1)	125	LRRC32	ENSG00000137507.11	11	0.00604391	0.072527	12	0.102375	No	No
Brain-Spinalcord(cervicalc-1)	125	TSKU	ENSG00000182704.7	11	0.00307224	0.0368669	12	0.0702943	No	No
Brain-Spinalcord(cervicalc-1)	125	ACER3	ENSG00000078124.11	11	0.0027019	0.0378266	14	0.0712994	No	No
Brain-Spinalcord(cervicalc-1)	125	CAPN5	ENSG00000149260.15	11	0.0028855	0.0432824	15	0.076517	No	No
Brain-Spinalcord(cervicalc-1)	125	MYO7A	ENSG00000137474.19	11	0.00220734	0.0353175	16	0.0688929	No	No
Brain-Spinalcord(cervicalc-1)	125	GDPD4	ENSG00000178795.9	11	0.00528938	0.08463	16	0.112599	No	No
Brain-Spinalcord(cervicalc-1)	125	PAK1	ENSG00000149269.9	11	0.00496973	0.0795156	16	0.108154	No	No
Brain-Spinalcord(cervicalc-1)	125	CLNS1A	ENSG00000074201.8	11	0.0493256	0.78921	16	0.790771	No	No
Brain-Spinalcord(cervicalc-1)	125	AQP11	ENSG00000178301.3	11	0.00313884	0.0470826	15	0.0802165	No	No
Brain-Spinalcord(cervicalc-1)	125	RSF1	ENSG00000048649.13	11	0.00237511	0.0356266	15	0.0691631	No	No
Brain-Spinalcord(cervicalc-1)	125	AAMDC	ENSG00000087884.14	11	0.00716518	0.100313	14	0.126625	No	No
Brain-Spinalcord(cervicalc-1)	125	INTS4	ENSG00000149262.16	11	0.0136456	0.191038	14	0.208637	No	No
Brain-Spinalcord(cervicalc-1)	125	KCTD14	ENSG00000151364.16	11	0.000567154	0.00794015	14	0.0413117	Yes	No
Brain-Spinalcord(cervicalc-1)	125	THRSP	ENSG00000151365.2	11	0.00421091	0.0589528	14	0.0908462	No	No
Brain-Spinalcord(cervicalc-1)	125	NDUFC2	ENSG00000151366.12	11	0.00190046	0.0266064	14	0.0607153	No	No
Brain-Spinalcord(cervicalc-1)	125	ALG8	ENSG00000159063.12	11	0.0279316	0.391043	14	0.398719	No	No
Brain-Spinalcord(cervicalc-1)	125	KCTD21	ENSG00000188997.7	11	0.0579016	0.810622	14	0.812002	No	No
Brain-Spinalcord(cervicalc-1)	125	USP35	ENSG00000118369.12	11	0.00144609	0.0202453	14	0.0548444	No	No
Brain-Spinalcord(cervicalc-1)	125	GAB2	ENSG00000033327.12	11	0.000336419	0.0053827	16	0.0373593	Yes	No
Brain-Spinalcord(cervicalc-1)	125	RP11-452H21.4	ENSG00000251323.2	11	0.000539831	0.00809746	15	0.0414978	Yes	No
Brain-Spinalcord(cervicalc-1)	125	NARS2	ENSG00000137513.9	11	0.000401523	0.00642436	16	0.0388236	Yes	No
Brain-Spinalcord(cervicalc-1)	125	TENM4	ENSG00000149256.15	11	0.000904524	0.018995	21	0.0533728	No	No
Brain-Spinalcord(cervicalc-1)	125	MIR4300HG	ENSG00000245832.6	11	0.000107884	0.00258921	24	0.0318263	Yes	No
Brain-Spinalcord(cervicalc-1)	125	FAM181B	ENSG00000182103.4	11	0.0244106	0.390569	16	0.398258	No	No
Brain-Spinalcord(cervicalc-1)	125	PRCP	ENSG00000137509.10	11	0.000852376	0.0144904	17	0.0487304	Yes	No
Brain-Spinalcord(cervicalc-1)	125	DDIAS	ENSG00000165490.12	11	0.000664382	0.0106301	16	0.0445852	Yes	No
Brain-Spinalcord(cervicalc-1)	125	RAB30	ENSG00000137502.9	11	0.0152031	0.243249	16	0.256769	No	No
Brain-Spinalcord(cervicalc-1)	125	RAB30-AS1	ENSG00000246067.7	11	0.0117126	0.175688	15	0.194483	No	No
Brain-Spinalcord(cervicalc-1)	125	PCF11	ENSG00000165494.11	11	0.0159895	0.239842	15	0.253671	No	No
Brain-Spinalcord(cervicalc-1)	125	ANKRD42	ENSG00000137494.13	11	2.1199e-05	0.000317985	15	0.0221362	Yes	No
Brain-Spinalcord(cervicalc-1)	125	CCDC90B	ENSG00000137500.9	11	8.26325e-05	0.00123949	15	0.0282898	Yes	No
Brain-Spinalcord(cervicalc-1)	125	DLG2	ENSG00000150672.16	11	0.000211839	0.00529597	25	0.037232	Yes	No
Brain-Spinalcord(cervicalc-1)	125	TMEM126B	ENSG00000171204.12	11	0.00265759	0.0318911	12	0.0657661	No	No
Brain-Spinalcord(cervicalc-1)	125	TMEM126A	ENSG00000171202.6	11	0.0207513	0.249015	12	0.262172	No	No
Brain-Spinalcord(cervicalc-1)	125	CREBZF	ENSG00000137504.13	11	0.00429609	0.0515531	12	0.0839632	No	No
Brain-Spinalcord(cervicalc-1)	125	CCDC89	ENSG00000179071.4	11	0.00248073	0.0297688	12	0.063847	No	No
Brain-Spinalcord(cervicalc-1)	125	SYTL2	ENSG00000137501.17	11	0.000705387	0.00917003	13	0.0430712	Yes	No
Brain-Spinalcord(cervicalc-1)	125	PICALM	ENSG00000073921.17	11	0.00495124	0.0693174	14	0.0995796	No	No
Brain-Spinalcord(cervicalc-1)	125	EED	ENSG00000074266.19	11	0.00524196	0.0838714	16	0.111941	No	No
Brain-Spinalcord(cervicalc-1)	125	HIKESHI	ENSG00000149196.15	11	0.00111808	0.0178893	16	0.0522596	No	No
Brain-Spinalcord(cervicalc-1)	125	CCDC81	ENSG00000149201.9	11	0.00207934	0.0353488	17	0.0689026	No	No
Brain-Spinalcord(cervicalc-1)	125	ME3	ENSG00000151376.16	11	0.000408291	0.00775752	19	0.040949	Yes	No
Brain-Spinalcord(cervicalc-1)	125	PRSS23	ENSG00000150687.11	11	0.000265698	0.00531397	20	0.037232	Yes	No
Brain-Spinalcord(cervicalc-1)	125	FZD4	ENSG00000174804.3	11	0.00553395	0.105145	19	0.130798	No	No
Brain-Spinalcord(cervicalc-1)	125	RP11-736K20.6	ENSG00000246523.7	11	0.0039497	0.0750444	19	0.104354	No	No
Brain-Spinalcord(cervicalc-1)	125	TMEM135	ENSG00000166575.16	11	0.00615895	0.135497	22	0.158042	No	No
Brain-Spinalcord(cervicalc-1)	125	RAB38	ENSG00000123892.11	11	0.00257533	0.046356	18	0.0795641	No	No
Brain-Spinalcord(cervicalc-1)	125	CTSC	ENSG00000109861.15	11	0.0397835	0.636537	16	0.639271	No	No
Brain-Spinalcord(cervicalc-1)	125	GRM5	ENSG00000168959.14	11	0.00120797	0.0217435	18	0.0562718	No	No
Brain-Spinalcord(cervicalc-1)	125	TYR	ENSG00000077498.8	11	0.00048924	0.00684936	14	0.0394207	Yes	No
Brain-Spinalcord(cervicalc-1)	125	NOX4	ENSG00000086991.12	11	0.0210676	0.294947	14	0.306285	No	No
Brain-Spinalcord(cervicalc-1)	125	NAALAD2	ENSG00000077616.10	11	0.0042495	0.059493	14	0.0912462	No	No
Brain-Spinalcord(cervicalc-1)	125	CHORDC1	ENSG00000110172.11	11	0.000162197	0.00227076	14	0.0310103	Yes	No
Brain-Spinalcord(cervicalc-1)	125	FAT3	ENSG00000165323.15	11	0.00499706	0.0899471	18	0.117479	No	No
Brain-Spinalcord(cervicalc-1)	125	SLC36A4	ENSG00000180773.14	11	0.0342371	0.513557	15	0.51796	No	No
Brain-Spinalcord(cervicalc-1)	125	DEUP1	ENSG00000165325.13	11	0.00228503	0.0342755	15	0.0679378	No	No
Brain-Spinalcord(cervicalc-1)	125	SMCO4	ENSG00000166002.6	11	0.00141287	0.0226059	16	0.0571698	No	No
Brain-Spinalcord(cervicalc-1)	125	CEP295	ENSG00000166004.14	11	0.00356499	0.0534749	15	0.0856252	No	No
Brain-Spinalcord(cervicalc-1)	125	TAF1D	ENSG00000166012.16	11	0.0143139	0.214708	15	0.230376	No	No
Brain-Spinalcord(cervicalc-1)	125	C11orf54	ENSG00000182919.14	11	8.94637e-05	0.00134196	15	0.0282898	Yes	No
Brain-Spinalcord(cervicalc-1)	125	MED17	ENSG00000042429.11	11	0.00345817	0.0518725	15	0.0842652	No	No
Brain-Spinalcord(cervicalc-1)	125	VSTM5	ENSG00000214376.5	11	0.00590225	0.0885338	15	0.116174	No	No
Brain-Spinalcord(cervicalc-1)	125	PANX1	ENSG00000110218.8	11	0.000419997	0.00587996	14	0.0377678	Yes	No
Brain-Spinalcord(cervicalc-1)	125	GPR83	ENSG00000123901.8	11	0.0019219	0.0269066	14	0.0610261	No	No
Brain-Spinalcord(cervicalc-1)	125	MRE11	ENSG00000020922.12	11	0.00227698	0.0318777	14	0.0657661	No	No
Brain-Spinalcord(cervicalc-1)	125	ANKRD49	ENSG00000168876.8	11	0.000935957	0.0121674	13	0.0461801	Yes	No
Brain-Spinalcord(cervicalc-1)	125	C11orf97	ENSG00000257057.2	11	0.00264585	0.034396	13	0.0680715	No	No
Brain-Spinalcord(cervicalc-1)	125	FUT4	ENSG00000196371.3	11	0.00238889	0.0310556	13	0.065107	No	No
Brain-Spinalcord(cervicalc-1)	125	PIWIL4	ENSG00000134627.11	11	0.000192781	0.00269894	14	0.0321212	Yes	No
Brain-Spinalcord(cervicalc-1)	125	AMOTL1	ENSG00000166025.17	11	0.00305899	0.0428258	14	0.0762066	No	No
Brain-Spinalcord(cervicalc-1)	125	CWC15	ENSG00000150316.11	11	0.00199477	0.025932	13	0.0602393	No	No
Brain-Spinalcord(cervicalc-1)	125	KDM4D	ENSG00000186280.6	11	0.00119099	0.0154829	13	0.0499757	Yes	No
Brain-Spinalcord(cervicalc-1)	125	KDM4E	ENSG00000235268.2	11	0.00225735	0.0293456	13	0.063373	No	No
Brain-Spinalcord(cervicalc-1)	125	SRSF8	ENSG00000263465.4	11	0.00426875	0.0554938	13	0.0876716	No	No
Brain-Spinalcord(cervicalc-1)	125	ENDOD1	ENSG00000149218.4	11	0.000318887	0.00414553	13	0.0354699	Yes	No
Brain-Spinalcord(cervicalc-1)	125	SESN3	ENSG00000149212.11	11	5.28399e-06	7.39759e-05	14	0.0215928	Yes	No
Brain-Spinalcord(cervicalc-1)	125	FAM76B	ENSG00000077458.12	11	0.00176727	0.0229745	13	0.0575563	No	No
Brain-Spinalcord(cervicalc-1)	125	CEP57	ENSG00000166037.10	11	0.000492315	0.00689241	14	0.0395201	Yes	No
Brain-Spinalcord(cervicalc-1)	125	MTMR2	ENSG00000087053.18	11	0.000550224	0.00825336	15	0.0415176	Yes	No
Brain-Spinalcord(cervicalc-1)	125	MAML2	ENSG00000184384.13	11	0.00435405	0.0740188	17	0.103496	No	No
Brain-Spinalcord(cervicalc-1)	125	CCDC82	ENSG00000149231.11	11	1.71997e-06	2.57996e-05	15	0.0200862	Yes	No
Brain-Spinalcord(cervicalc-1)	125	JRKL	ENSG00000183340.6	11	0.00113523	0.0170285	15	0.0515815	No	No
Brain-Spinalcord(cervicalc-1)	125	CNTN5	ENSG00000149972.10	11	0.00167618	0.0569902	34	0.0889657	No	No
Brain-Spinalcord(cervicalc-1)	125	ARHGAP42	ENSG00000165895.17	11	0.000605265	0.0133158	22	0.0475871	Yes	No
Brain-Spinalcord(cervicalc-1)	125	TMEM133	ENSG00000170647.3	11	0.00237614	0.0451467	19	0.078344	No	No
Brain-Spinalcord(cervicalc-1)	125	PGR	ENSG00000082175.14	11	0.000512883	0.00974478	19	0.0437551	Yes	No
Brain-Spinalcord(cervicalc-1)	125	TRPC6	ENSG00000137672.12	11	0.0026657	0.0586453	22	0.0906283	No	No
Brain-Spinalcord(cervicalc-1)	125	ANGPTL5	ENSG00000187151.7	11	0.00026928	0.00484705	18	0.0366973	Yes	No
Brain-Spinalcord(cervicalc-1)	125	CEP126	ENSG00000110318.13	11	0.00338235	0.0642647	19	0.0954201	No	No
Brain-Spinalcord(cervicalc-1)	125	C11orf70	ENSG00000137691.12	11	0.00448732	0.0762844	17	0.105371	No	No
Brain-Spinalcord(cervicalc-1)	125	RP11-732A21.3	ENSG00000277459.1	11	9.56373e-05	0.0015302	16	0.0288026	Yes	No
Brain-Spinalcord(cervicalc-1)	125	YAP1	ENSG00000137693.13	11	0.00863225	0.146748	17	0.168238	No	No
Brain-Spinalcord(cervicalc-1)	125	BIRC3	ENSG00000023445.13	11	0.00150941	0.02566	17	0.0600211	No	No
Brain-Spinalcord(cervicalc-1)	125	BIRC2	ENSG00000110330.8	11	0.000688348	0.0117019	17	0.04559	Yes	No
Brain-Spinalcord(cervicalc-1)	125	TMEM123	ENSG00000152558.14	11	0.000928649	0.0176443	19	0.0520941	No	No
Brain-Spinalcord(cervicalc-1)	125	MMP7	ENSG00000137673.8	11	0.000503172	0.0090571	18	0.0429419	Yes	No
Brain-Spinalcord(cervicalc-1)	125	MMP8	ENSG00000118113.11	11	0.00170264	0.0306476	18	0.0647364	No	No
Brain-Spinalcord(cervicalc-1)	125	MMP3	ENSG00000149968.11	11	5.2805e-05	0.000950489	18	0.0268863	Yes	No
Brain-Spinalcord(cervicalc-1)	125	DCUN1D5	ENSG00000137692.11	11	0.00114327	0.0205788	18	0.055046	No	No
Brain-Spinalcord(cervicalc-1)	125	DYNC2H1	ENSG00000187240.13	11	0.00082664	0.0181861	22	0.0524663	No	No
Brain-Spinalcord(cervicalc-1)	125	PDGFD	ENSG00000170962.12	11	0.00517957	0.103591	20	0.129404	No	No
Brain-Spinalcord(cervicalc-1)	125	RP11-886D15.1	ENSG00000256422.5	11	0.0001096	0.00186321	17	0.0297248	Yes	No
Brain-Spinalcord(cervicalc-1)	125	CASP4	ENSG00000196954.13	11	8.91894e-05	0.00115946	13	0.0282898	Yes	No
Brain-Spinalcord(cervicalc-1)	125	CASP5	ENSG00000137757.10	11	0.0310801	0.404042	13	0.411306	No	No
Brain-Spinalcord(cervicalc-1)	125	CASP1	ENSG00000137752.23	11	0.000680298	0.00884388	13	0.04258	Yes	No
Brain-Spinalcord(cervicalc-1)	125	CARD16	ENSG00000204397.7	11	0.00208551	0.0271117	13	0.0611924	No	No
Brain-Spinalcord(cervicalc-1)	125	GRIA4	ENSG00000152578.12	11	0.0135878	0.190229	14	0.207865	No	No
Brain-Spinalcord(cervicalc-1)	125	MSANTD4	ENSG00000170903.10	11	0.000293508	0.0035221	12	0.0342894	Yes	No
Brain-Spinalcord(cervicalc-1)	125	KBTBD3	ENSG00000182359.14	11	0.00271046	0.0325255	12	0.0661368	No	No
Brain-Spinalcord(cervicalc-1)	125	AASDHPPT	ENSG00000149313.10	11	0.00191009	0.0229211	12	0.0574857	No	No
Brain-Spinalcord(cervicalc-1)	125	GUCY1A2	ENSG00000152402.10	11	0.00404439	0.0687546	17	0.0991147	No	No
Brain-Spinalcord(cervicalc-1)	125	RP11-819C21.1	ENSG00000261098.1	11	0.000616137	0.00924206	15	0.0430928	Yes	No
Brain-Spinalcord(cervicalc-1)	125	CWF19L2	ENSG00000152404.15	11	0.00435884	0.0697414	16	0.0998932	No	No
Brain-Spinalcord(cervicalc-1)	125	ALKBH8	ENSG00000137760.14	11	0.0012918	0.019377	15	0.0538417	No	No
Brain-Spinalcord(cervicalc-1)	125	ELMOD1	ENSG00000110675.12	11	0.0186027	0.279041	15	0.290945	No	No
Brain-Spinalcord(cervicalc-1)	125	SLN	ENSG00000170290.3	11	0.0127909	0.191864	15	0.209376	No	No
Brain-Spinalcord(cervicalc-1)	125	SLC35F2	ENSG00000110660.14	11	0.000600611	0.00900916	15	0.0428807	Yes	No
Brain-Spinalcord(cervicalc-1)	125	RAB39A	ENSG00000179331.2	11	0.00148246	0.0207545	14	0.0552029	No	No
Brain-Spinalcord(cervicalc-1)	125	CUL5	ENSG00000166266.13	11	0.000157902	0.00236853	15	0.0311661	Yes	No
Brain-Spinalcord(cervicalc-1)	125	ACAT1	ENSG00000075239.13	11	0.0201091	0.281528	14	0.293421	No	No
Brain-Spinalcord(cervicalc-1)	125	NPAT	ENSG00000149308.16	11	5.44933e-05	0.000762906	14	0.0257662	Yes	No
Brain-Spinalcord(cervicalc-1)	125	ATM	ENSG00000149311.18	11	0.0202213	0.30332	15	0.314158	No	No
Brain-Spinalcord(cervicalc-1)	125	C11orf65	ENSG00000166323.12	11	0.00357333	0.0464533	13	0.0796583	No	No
Brain-Spinalcord(cervicalc-1)	125	KDELC2	ENSG00000178202.12	11	0.000807414	0.00968897	12	0.0436863	Yes	No
Brain-Spinalcord(cervicalc-1)	125	EXPH5	ENSG00000110723.11	11	0.00253804	0.0304565	12	0.0645205	No	No
Brain-Spinalcord(cervicalc-1)	125	DDX10	ENSG00000178105.9	11	0.000267165	0.00320598	12	0.0335368	Yes	No
Brain-Spinalcord(cervicalc-1)	125	C11orf87	ENSG00000185742.6	11	0.0339373	0.37331	11	0.381641	No	No
Brain-Spinalcord(cervicalc-1)	125	ZC3H12C	ENSG00000149289.10	11	0.00136737	0.0177758	13	0.052187	No	No
Brain-Spinalcord(cervicalc-1)	125	RDX	ENSG00000137710.14	11	0.0102797	0.133636	13	0.156371	No	No
Brain-Spinalcord(cervicalc-1)	125	RP11-347E10.1	ENSG00000254416.5	11	0.000818779	0.0114629	14	0.0453511	Yes	No
Brain-Spinalcord(cervicalc-1)	125	FDX1	ENSG00000137714.2	11	0.0332337	0.465272	14	0.470746	No	No
Brain-Spinalcord(cervicalc-1)	125	ARHGAP20	ENSG00000137727.12	11	0.00502291	0.0703207	14	0.100396	No	No
Brain-Spinalcord(cervicalc-1)	125	RP11-89C3.4	ENSG00000271584.2	11	0.00217067	0.0303894	14	0.0644651	No	No
Brain-Spinalcord(cervicalc-1)	125	COLCA2	ENSG00000214290.8	11	0.0180778	0.235011	13	0.249271	No	No
Brain-Spinalcord(cervicalc-1)	125	POU2AF1	ENSG00000110777.11	11	0.000701537	0.00982151	14	0.0438132	Yes	No
Brain-Spinalcord(cervicalc-1)	125	BTG4	ENSG00000137707.13	11	0.000574389	0.00746706	13	0.0405255	Yes	No
Brain-Spinalcord(cervicalc-1)	125	C11orf88	ENSG00000183644.13	11	0.00375037	0.0487548	13	0.0817346	No	No
Brain-Spinalcord(cervicalc-1)	125	LAYN	ENSG00000204381.11	11	0.00216596	0.0281575	13	0.062132	No	No
Brain-Spinalcord(cervicalc-1)	125	SIK2	ENSG00000170145.4	11	0.00127441	0.0178418	14	0.052225	No	No
Brain-Spinalcord(cervicalc-1)	125	PPP2R1B	ENSG00000137713.15	11	0.00151934	0.0197515	13	0.0542397	No	No
Brain-Spinalcord(cervicalc-1)	125	ALG9	ENSG00000086848.14	11	0.0019277	0.0269878	14	0.0610548	No	No
Brain-Spinalcord(cervicalc-1)	125	FDXACB1	ENSG00000255561.6	11	0.00555117	0.0721653	13	0.102056	No	No
Brain-Spinalcord(cervicalc-1)	125	C11orf1	ENSG00000137720.7	11	0.00836217	0.108708	13	0.134032	No	No
Brain-Spinalcord(cervicalc-1)	125	CRYAB	ENSG00000109846.7	11	0.00156412	0.0203336	13	0.054865	No	No
Brain-Spinalcord(cervicalc-1)	125	HSPB2	ENSG00000170276.5	11	0.00110691	0.0143898	13	0.0486223	Yes	No
Brain-Spinalcord(cervicalc-1)	125	C11orf52	ENSG00000149300.9	11	0.0156764	0.203793	13	0.220349	No	No
Brain-Spinalcord(cervicalc-1)	125	DIXDC1	ENSG00000150764.13	11	0.00878387	0.122974	14	0.14675	No	No
Brain-Spinalcord(cervicalc-1)	125	DLAT	ENSG00000150768.15	11	0.000284565	0.00398392	14	0.035127	Yes	No
Brain-Spinalcord(cervicalc-1)	125	PIH1D2	ENSG00000150773.10	11	0.000874655	0.0113705	13	0.0452764	Yes	No
Brain-Spinalcord(cervicalc-1)	125	C11orf57	ENSG00000150776.17	11	0.00522256	0.0678933	13	0.0983474	No	No
Brain-Spinalcord(cervicalc-1)	125	TIMM8B	ENSG00000150779.11	11	0.00030313	0.00394069	13	0.035127	Yes	No
Brain-Spinalcord(cervicalc-1)	125	SDHD	ENSG00000204370.9	11	0.0019857	0.0258141	13	0.0601493	No	No
Brain-Spinalcord(cervicalc-1)	125	IL18	ENSG00000150782.11	11	0.000564349	0.00733653	13	0.0403156	Yes	No
Brain-Spinalcord(cervicalc-1)	125	BCO2	ENSG00000197580.11	11	0.00338615	0.04402	13	0.077177	No	No
Brain-Spinalcord(cervicalc-1)	125	PTS	ENSG00000150787.7	11	0.000599689	0.00779595	13	0.0409872	Yes	No
Brain-Spinalcord(cervicalc-1)	125	RP11-356J5.12	ENSG00000250303.3	11	0.0249283	0.324067	13	0.334109	No	No
Brain-Spinalcord(cervicalc-1)	125	RP11-65M17.3	ENSG00000254968.6	11	0.00155709	0.0217993	14	0.056341	No	No
Brain-Spinalcord(cervicalc-1)	125	NCAM1	ENSG00000149294.16	11	0.00431673	0.0690677	16	0.0993696	No	No
Brain-Spinalcord(cervicalc-1)	125	TTC12	ENSG00000149292.16	11	0.00170989	0.0273583	16	0.0613484	No	No
Brain-Spinalcord(cervicalc-1)	125	ANKK1	ENSG00000170209.4	11	0.00151723	0.0227584	15	0.0573061	No	No
Brain-Spinalcord(cervicalc-1)	125	DRD2	ENSG00000149295.13	11	0.00149945	0.0239912	16	0.0582919	No	No
Brain-Spinalcord(cervicalc-1)	125	TMPRSS5	ENSG00000166682.10	11	0.00310934	0.0497494	16	0.0825877	No	No
Brain-Spinalcord(cervicalc-1)	125	ZW10	ENSG00000086827.8	11	0.00245458	0.0392732	16	0.0728323	No	No
Brain-Spinalcord(cervicalc-1)	125	USP28	ENSG00000048028.11	11	0.000189746	0.00303594	16	0.0332822	Yes	No
Brain-Spinalcord(cervicalc-1)	125	HTR3B	ENSG00000149305.6	11	0.000868615	0.0138978	16	0.04812	Yes	No
Brain-Spinalcord(cervicalc-1)	125	ZBTB16	ENSG00000109906.13	11	0.0150601	0.240962	16	0.254708	No	No
Brain-Spinalcord(cervicalc-1)	125	NNMT	ENSG00000166741.7	11	0.000666182	0.00999273	15	0.0440091	Yes	No
Brain-Spinalcord(cervicalc-1)	125	C11orf71	ENSG00000180425.11	11	0.000754884	0.0113233	15	0.0452162	Yes	No
Brain-Spinalcord(cervicalc-1)	125	RBM7	ENSG00000076053.10	11	0.0139497	0.209245	15	0.225243	No	No
Brain-Spinalcord(cervicalc-1)	125	REXO2	ENSG00000076043.9	11	0.0028176	0.0394464	14	0.0729956	No	No
Brain-Spinalcord(cervicalc-1)	125	NXPE2	ENSG00000204361.8	11	0.000291044	0.00436566	15	0.0358451	Yes	No
Brain-Spinalcord(cervicalc-1)	125	CADM1	ENSG00000182985.17	11	0.000440368	0.00748625	17	0.040558	Yes	No
Brain-Spinalcord(cervicalc-1)	125	LINC00900	ENSG00000246100.3	11	0.00223073	0.0312302	14	0.0652394	No	No
Brain-Spinalcord(cervicalc-1)	125	BUD13	ENSG00000137656.11	11	0.000908657	0.0127212	14	0.0468927	Yes	No
Brain-Spinalcord(cervicalc-1)	125	ZPR1	ENSG00000109917.10	11	0.000189002	0.00264603	14	0.0319504	Yes	No
Brain-Spinalcord(cervicalc-1)	125	APOC3	ENSG00000110245.11	11	0.0082288	0.123432	15	0.147192	No	No
Brain-Spinalcord(cervicalc-1)	125	APOA1	ENSG00000118137.9	11	0.00190592	0.0285888	15	0.0626509	No	No
Brain-Spinalcord(cervicalc-1)	125	SIK3	ENSG00000160584.15	11	4.49738e-05	0.000764554	17	0.0257662	Yes	No
Brain-Spinalcord(cervicalc-1)	125	PAFAH1B2	ENSG00000168092.13	11	0.0169005	0.270408	16	0.282736	No	No
Brain-Spinalcord(cervicalc-1)	125	SIDT2	ENSG00000149577.15	11	0.00039051	0.00624817	16	0.0386394	Yes	No
Brain-Spinalcord(cervicalc-1)	125	TAGLN	ENSG00000149591.16	11	0.000383008	0.00612812	16	0.0383671	Yes	No
Brain-Spinalcord(cervicalc-1)	125	PCSK7	ENSG00000160613.12	11	0.00146165	0.0233864	16	0.0578304	No	No
Brain-Spinalcord(cervicalc-1)	125	RNF214	ENSG00000167257.10	11	0.00377595	0.0604153	16	0.0921119	No	No
Brain-Spinalcord(cervicalc-1)	125	BACE1	ENSG00000186318.16	11	0.00283614	0.0453782	16	0.0785266	No	No
Brain-Spinalcord(cervicalc-1)	125	CEP164	ENSG00000110274.15	11	0.00154211	0.0246737	16	0.0589615	No	No
Brain-Spinalcord(cervicalc-1)	125	DSCAML1	ENSG00000177103.13	11	0.0121505	0.218708	18	0.234062	No	No
Brain-Spinalcord(cervicalc-1)	125	RP11-35P15.1	ENSG00000270403.1	11	0.00197954	0.0277135	14	0.0617198	No	No
Brain-Spinalcord(cervicalc-1)	125	FXYD2	ENSG00000137731.13	11	0.0121625	0.170275	14	0.189433	No	No
Brain-Spinalcord(cervicalc-1)	125	FXYD6	ENSG00000137726.16	11	0.00410796	0.0616195	15	0.0931398	No	No
Brain-Spinalcord(cervicalc-1)	125	TMPRSS13	ENSG00000137747.15	11	0.000699233	0.00978927	14	0.0437845	Yes	No
Brain-Spinalcord(cervicalc-1)	125	IL10RA	ENSG00000110324.10	11	0.00322435	0.0483653	15	0.0814248	No	No
Brain-Spinalcord(cervicalc-1)	125	TMPRSS4-AS1	ENSG00000255274.9	11	0.0166254	0.249381	15	0.262511	No	No
Brain-Spinalcord(cervicalc-1)	125	SCN4B	ENSG00000177098.8	11	0.00370068	0.0555102	15	0.0876747	No	No
Brain-Spinalcord(cervicalc-1)	125	SCN2B	ENSG00000149575.5	11	0.00123918	0.0185877	15	0.0530157	No	No
Brain-Spinalcord(cervicalc-1)	125	JAML	ENSG00000160593.18	11	0.00157645	0.0236468	15	0.0580457	No	No
Brain-Spinalcord(cervicalc-1)	125	MPZL3	ENSG00000160588.9	11	0.00174323	0.0261484	15	0.0603446	No	No
Brain-Spinalcord(cervicalc-1)	125	MPZL2	ENSG00000149573.8	11	0.000919401	0.0128716	14	0.0471238	Yes	No
Brain-Spinalcord(cervicalc-1)	125	CD3E	ENSG00000198851.9	11	0.000166204	0.00232686	14	0.031081	Yes	No
Brain-Spinalcord(cervicalc-1)	125	CD3D	ENSG00000167286.9	11	0.00278691	0.0390167	14	0.0725318	No	No
Brain-Spinalcord(cervicalc-1)	125	CD3G	ENSG00000160654.9	11	0.00859459	0.120324	14	0.144429	No	No
Brain-Spinalcord(cervicalc-1)	125	UBE4A	ENSG00000110344.9	11	0.000416473	0.00583062	14	0.0377518	Yes	No
Brain-Spinalcord(cervicalc-1)	125	ATP5L	ENSG00000167283.7	11	0.000594158	0.00831821	14	0.041662	Yes	No
Brain-Spinalcord(cervicalc-1)	125	RP11-770J1.4	ENSG00000255384.1	11	0.0157988	0.221183	14	0.236238	No	No
Brain-Spinalcord(cervicalc-1)	125	KMT2A	ENSG00000118058.20	11	0.00117803	0.0176704	15	0.0521093	No	No
Brain-Spinalcord(cervicalc-1)	125	TTC36	ENSG00000172425.10	11	0.000338493	0.0047389	14	0.0366168	Yes	No
Brain-Spinalcord(cervicalc-1)	125	TMEM25	ENSG00000149582.15	11	0.00109677	0.0153548	14	0.0497714	Yes	No
Brain-Spinalcord(cervicalc-1)	125	IFT46	ENSG00000118096.7	11	0.000513621	0.00719069	14	0.0400975	Yes	No
Brain-Spinalcord(cervicalc-1)	125	ARCN1	ENSG00000095139.13	11	0.00269632	0.0377485	14	0.0712566	No	No
Brain-Spinalcord(cervicalc-1)	125	PHLDB1	ENSG00000019144.18	11	0.00112166	0.0168249	15	0.0514505	No	No
Brain-Spinalcord(cervicalc-1)	125	TREH	ENSG00000118094.11	11	0.000515357	0.007215	14	0.0400975	Yes	No
Brain-Spinalcord(cervicalc-1)	125	DDX6	ENSG00000110367.11	11	0.0031899	0.0478484	15	0.0809318	No	No
Brain-Spinalcord(cervicalc-1)	125	RP11-158I9.8	ENSG00000278376.1	11	0.0027543	0.0413145	15	0.0747383	No	No
Brain-Spinalcord(cervicalc-1)	125	BCL9L	ENSG00000186174.12	11	0.000268467	0.004027	15	0.0351937	Yes	No
Brain-Spinalcord(cervicalc-1)	125	UPK2	ENSG00000110375.2	11	0.00351252	0.0526878	15	0.0850138	No	No
Brain-Spinalcord(cervicalc-1)	125	RP11-110I1.12	ENSG00000255121.2	11	0.00289312	0.0433968	15	0.0766556	No	No
Brain-Spinalcord(cervicalc-1)	125	CCDC84	ENSG00000186166.8	11	0.00153547	0.0230321	15	0.0575864	No	No
Brain-Spinalcord(cervicalc-1)	125	RPS25	ENSG00000118181.10	11	0.00340854	0.0511281	15	0.0835786	No	No
Brain-Spinalcord(cervicalc-1)	125	TRAPPC4	ENSG00000196655.11	11	0.00768768	0.115315	15	0.139878	No	No
Brain-Spinalcord(cervicalc-1)	125	SLC37A4	ENSG00000137700.17	11	0.0050452	0.075678	15	0.104851	No	No
Brain-Spinalcord(cervicalc-1)	125	HYOU1	ENSG00000149428.18	11	0.000873627	0.0131044	15	0.0473846	Yes	No
Brain-Spinalcord(cervicalc-1)	125	RP11-110I1.14	ENSG00000271751.1	11	0.000413838	0.00620758	15	0.0384771	Yes	No
Brain-Spinalcord(cervicalc-1)	125	VPS11	ENSG00000160695.14	11	0.00549548	0.0824323	15	0.110693	No	No
Brain-Spinalcord(cervicalc-1)	125	HMBS	ENSG00000256269.7	11	0.0118149	0.177223	15	0.195872	No	No
Brain-Spinalcord(cervicalc-1)	125	H2AFX	ENSG00000188486.3	11	0.00182096	0.0273144	15	0.0613253	No	No
Brain-Spinalcord(cervicalc-1)	125	DPAGT1	ENSG00000172269.18	11	0.00374021	0.0561032	15	0.0882005	No	No
Brain-Spinalcord(cervicalc-1)	125	C2CD2L	ENSG00000172375.12	11	0.00101572	0.0152358	15	0.0496769	Yes	No
Brain-Spinalcord(cervicalc-1)	125	HINFP	ENSG00000172273.12	11	5.90592e-05	0.000885887	15	0.026181	Yes	No
Brain-Spinalcord(cervicalc-1)	125	ABCG4	ENSG00000172350.9	11	0.00362168	0.0543251	15	0.0864093	No	No
Brain-Spinalcord(cervicalc-1)	125	NLRX1	ENSG00000160703.15	11	0.0188189	0.282283	15	0.294107	No	No
Brain-Spinalcord(cervicalc-1)	125	CCDC153	ENSG00000248712.7	11	0.00596581	0.0894872	15	0.117087	No	No
Brain-Spinalcord(cervicalc-1)	125	CBL	ENSG00000110395.6	11	0.00162565	0.0260104	16	0.0602763	No	No
Brain-Spinalcord(cervicalc-1)	125	MCAM	ENSG00000076706.16	11	0.00167238	0.0250857	15	0.0594551	No	No
Brain-Spinalcord(cervicalc-1)	125	RNF26	ENSG00000173456.4	11	0.00329222	0.0493833	15	0.0823157	No	No
Brain-Spinalcord(cervicalc-1)	125	MFRP	ENSG00000235718.8	11	0.000676762	0.0101514	15	0.0442286	Yes	No
Brain-Spinalcord(cervicalc-1)	125	USP2	ENSG00000036672.15	11	0.000544026	0.00816039	15	0.0415099	Yes	No
Brain-Spinalcord(cervicalc-1)	125	THY1	ENSG00000154096.13	11	0.0110479	0.165718	15	0.185462	No	No
Brain-Spinalcord(cervicalc-1)	125	NECTIN1	ENSG00000110400.10	11	0.00690082	0.117314	17	0.141748	No	No
Brain-Spinalcord(cervicalc-1)	125	RP11-831A10.2	ENSG00000254863.1	11	0.00379272	0.0568908	15	0.0889157	No	No
Brain-Spinalcord(cervicalc-1)	125	RP11-831A10.1	ENSG00000255216.1	11	0.00195567	0.0293351	15	0.0633579	No	No
Brain-Spinalcord(cervicalc-1)	125	TRIM29	ENSG00000137699.16	11	0.00284348	0.0454957	16	0.0785983	No	No
Brain-Spinalcord(cervicalc-1)	125	OAF	ENSG00000184232.8	11	0.00891674	0.142668	16	0.164479	No	No
Brain-Spinalcord(cervicalc-1)	125	TMEM136	ENSG00000181264.8	11	8.97996e-05	0.00143679	16	0.0284572	Yes	No
Brain-Spinalcord(cervicalc-1)	125	ARHGEF12	ENSG00000196914.8	11	0.000937332	0.0159346	17	0.0505457	No	No
Brain-Spinalcord(cervicalc-1)	125	GRIK4	ENSG00000149403.12	11	0.00104852	0.0199218	19	0.0544497	No	No
Brain-Spinalcord(cervicalc-1)	125	TBCEL	ENSG00000154114.12	11	0.00206886	0.0310329	15	0.065107	No	No
Brain-Spinalcord(cervicalc-1)	125	TECTA	ENSG00000109927.9	11	0.00262762	0.0367867	14	0.0702403	No	No
Brain-Spinalcord(cervicalc-1)	125	SC5D	ENSG00000109929.9	11	0.00902329	0.126326	14	0.149692	No	No
Brain-Spinalcord(cervicalc-1)	125	SORL1	ENSG00000137642.12	11	0.00126631	0.0189947	15	0.0533728	No	No
Brain-Spinalcord(cervicalc-1)	125	UBASH3B	ENSG00000154127.9	11	0.00279408	0.0474993	17	0.0805633	No	No
Brain-Spinalcord(cervicalc-1)	125	CRTAM	ENSG00000109943.8	11	0.000608077	0.0103373	17	0.0443389	Yes	No
Brain-Spinalcord(cervicalc-1)	125	C11orf63	ENSG00000109944.10	11	0.00276542	0.0470122	17	0.0801856	No	No
Brain-Spinalcord(cervicalc-1)	125	HSPA8	ENSG00000109971.13	11	0.00270165	0.045928	17	0.0790751	No	No
Brain-Spinalcord(cervicalc-1)	125	CLMP	ENSG00000166250.11	11	0.00308893	0.0556008	18	0.0877418	No	No
Brain-Spinalcord(cervicalc-1)	125	GRAMD1B	ENSG00000023171.16	11	0.013566	0.298452	22	0.309591	No	No
Brain-Spinalcord(cervicalc-1)	125	SCN3B	ENSG00000166257.8	11	0.00176367	0.0352734	20	0.0688365	No	No
Brain-Spinalcord(cervicalc-1)	125	ZNF202	ENSG00000166261.10	11	0.000133073	0.00252838	19	0.0316852	Yes	No
Brain-Spinalcord(cervicalc-1)	125	VWA5A	ENSG00000110002.15	11	5.85706e-05	0.00111284	19	0.0279098	Yes	No
Brain-Spinalcord(cervicalc-1)	125	TBRG1	ENSG00000154144.12	11	0.00466779	0.0840202	18	0.112066	No	No
Brain-Spinalcord(cervicalc-1)	125	SIAE	ENSG00000110013.12	11	0.00188208	0.0338774	18	0.0675509	No	No
Brain-Spinalcord(cervicalc-1)	125	SPA17	ENSG00000064199.6	11	0.00248909	0.0448037	18	0.0780011	No	No
Brain-Spinalcord(cervicalc-1)	125	NRGN	ENSG00000154146.12	11	0.00117354	0.0211237	18	0.0556411	No	No
Brain-Spinalcord(cervicalc-1)	125	VSIG2	ENSG00000019102.11	11	0.00362707	0.0652872	18	0.0962858	No	No
Brain-Spinalcord(cervicalc-1)	125	ESAM	ENSG00000149564.11	11	0.00740065	0.133212	18	0.155985	No	No
Brain-Spinalcord(cervicalc-1)	125	MSANTD2	ENSG00000120458.10	11	0.00223531	0.0402356	18	0.0737634	No	No
Brain-Spinalcord(cervicalc-1)	125	ROBO3	ENSG00000154134.14	11	0.0227705	0.409869	18	0.416912	No	No
Brain-Spinalcord(cervicalc-1)	125	ROBO4	ENSG00000154133.14	11	0.000357128	0.00642831	18	0.0388236	Yes	No
Brain-Spinalcord(cervicalc-1)	125	HEPACAM	ENSG00000165478.6	11	0.000203397	0.00366115	18	0.0345003	Yes	No
Brain-Spinalcord(cervicalc-1)	125	CCDC15	ENSG00000149548.14	11	2.38217e-05	0.000452612	19	0.0232254	Yes	No
Brain-Spinalcord(cervicalc-1)	125	SLC37A2	ENSG00000134955.11	11	0.00726973	0.130855	18	0.153843	No	No
Brain-Spinalcord(cervicalc-1)	125	TMEM218	ENSG00000150433.9	11	0.000171285	0.00308313	18	0.0332822	Yes	No
Brain-Spinalcord(cervicalc-1)	125	PKNOX2	ENSG00000165495.15	11	0.000572029	0.0114406	20	0.045347	Yes	No
Brain-Spinalcord(cervicalc-1)	125	FEZ1	ENSG00000149557.12	11	0.000346178	0.00553885	16	0.03741	Yes	No
Brain-Spinalcord(cervicalc-1)	125	EI24	ENSG00000149547.14	11	0.00124073	0.0198517	16	0.0543558	No	No
Brain-Spinalcord(cervicalc-1)	125	STT3A	ENSG00000134910.12	11	0.000485534	0.00825409	17	0.0415176	Yes	No
Brain-Spinalcord(cervicalc-1)	125	CHEK1	ENSG00000149554.12	11	0.00363358	0.0617708	17	0.0932688	No	No
Brain-Spinalcord(cervicalc-1)	125	ACRV1	ENSG00000134940.13	11	0.000308129	0.00523819	17	0.0371481	Yes	No
Brain-Spinalcord(cervicalc-1)	125	PATE2	ENSG00000196844.8	11	0.000469622	0.00798358	17	0.0413771	Yes	No
Brain-Spinalcord(cervicalc-1)	125	RP11-680F20.10	ENSG00000260209.1	11	0.003778	0.068004	18	0.0984374	No	No
Brain-Spinalcord(cervicalc-1)	125	HYLS1	ENSG00000198331.10	11	0.00583152	0.104967	18	0.130675	No	No
Brain-Spinalcord(cervicalc-1)	125	PUS3	ENSG00000110060.8	11	1.6681e-05	0.000300257	18	0.0221362	Yes	No
Brain-Spinalcord(cervicalc-1)	125	DDX25	ENSG00000109832.13	11	0.0115116	0.207208	18	0.223433	No	No
Brain-Spinalcord(cervicalc-1)	125	CDON	ENSG00000064309.14	11	0.00345026	0.065555	19	0.0964875	No	No
Brain-Spinalcord(cervicalc-1)	125	RPUSD4	ENSG00000165526.8	11	0.000559667	0.010074	18	0.044117	Yes	No
Brain-Spinalcord(cervicalc-1)	125	FAM118B	ENSG00000197798.8	11	0.00109737	0.0197527	18	0.0542397	No	No
Brain-Spinalcord(cervicalc-1)	125	SRPRA	ENSG00000182934.11	11	0.000568817	0.0102387	18	0.0443111	Yes	No
Brain-Spinalcord(cervicalc-1)	125	FOXRED1	ENSG00000110074.10	11	0.0163341	0.294013	18	0.305421	No	No
Brain-Spinalcord(cervicalc-1)	125	TIRAP	ENSG00000150455.13	11	1.28776e-05	0.000231796	18	0.0215928	Yes	No
Brain-Spinalcord(cervicalc-1)	125	DCPS	ENSG00000110063.8	11	0.00830711	0.149528	18	0.170781	No	No
Brain-Spinalcord(cervicalc-1)	125	ST3GAL4	ENSG00000110080.18	11	0.00120974	0.0217753	18	0.0563241	No	No
Brain-Spinalcord(cervicalc-1)	125	KIRREL3	ENSG00000149571.11	11	0.0071369	0.157012	22	0.177602	No	No
Brain-Spinalcord(cervicalc-1)	125	RP11-688I9.4	ENSG00000254938.1	11	0.00238442	0.0429196	18	0.0762589	No	No
Brain-Spinalcord(cervicalc-1)	125	RP11-480C22.1	ENSG00000273409.2	11	0.00571964	0.0972339	17	0.123968	No	No
Brain-Spinalcord(cervicalc-1)	125	ETS1	ENSG00000134954.14	11	0.00628767	0.100603	16	0.126861	No	No
Brain-Spinalcord(cervicalc-1)	125	FLI1	ENSG00000151702.16	11	0.000648671	0.0110274	17	0.0449202	Yes	No
Brain-Spinalcord(cervicalc-1)	125	KCNJ1	ENSG00000151704.15	11	0.00568338	0.0909341	16	0.118427	No	No
Brain-Spinalcord(cervicalc-1)	125	KCNJ5	ENSG00000120457.11	11	0.00539018	0.0862429	16	0.114087	No	No
Brain-Spinalcord(cervicalc-1)	125	C11orf45	ENSG00000174370.9	11	8.70218e-05	0.00139235	16	0.0282898	Yes	No
Brain-Spinalcord(cervicalc-1)	125	TP53AIP1	ENSG00000120471.15	11	0.000882173	0.0141148	16	0.0482826	Yes	No
Brain-Spinalcord(cervicalc-1)	125	ARHGAP32	ENSG00000134909.18	11	9.39414e-05	0.001597	17	0.0290311	Yes	No
Brain-Spinalcord(cervicalc-1)	125	BARX2	ENSG00000043039.6	11	0.00163846	0.0229384	14	0.0575132	No	No
Brain-Spinalcord(cervicalc-1)	125	TMEM45B	ENSG00000151715.7	11	1.12932e-05	0.000158105	14	0.0215928	Yes	No
Brain-Spinalcord(cervicalc-1)	125	NFRKB	ENSG00000170322.14	11	0.00195767	0.0274074	14	0.0613772	No	No
Brain-Spinalcord(cervicalc-1)	125	PRDM10	ENSG00000170325.14	11	8.64645e-05	0.00129697	15	0.0282898	Yes	No
Brain-Spinalcord(cervicalc-1)	125	LINC00167	ENSG00000233220.3	11	0.00646167	0.0904633	14	0.117942	No	No
Brain-Spinalcord(cervicalc-1)	125	APLP2	ENSG00000084234.16	11	0.000324664	0.00486995	15	0.0367165	Yes	No
Brain-Spinalcord(cervicalc-1)	125	ST14	ENSG00000149418.10	11	1.9146e-05	0.00028719	15	0.0221362	Yes	No
Brain-Spinalcord(cervicalc-1)	125	ZBTB44	ENSG00000196323.12	11	0.000257467	0.00411947	16	0.0353923	Yes	No
Brain-Spinalcord(cervicalc-1)	125	RP11-121M22.1	ENSG00000175773.12	11	0.00255624	0.0383436	15	0.0718001	No	No
Brain-Spinalcord(cervicalc-1)	125	ADAMTS8	ENSG00000134917.9	11	0.000100725	0.00151088	15	0.0287126	Yes	No
Brain-Spinalcord(cervicalc-1)	125	ADAMTS15	ENSG00000166106.3	11	0.000495097	0.00742646	15	0.0404561	Yes	No
Brain-Spinalcord(cervicalc-1)	125	RP11-890B15.2	ENSG00000254842.6	11	0.000815038	0.0122256	15	0.0463043	Yes	No
Brain-Spinalcord(cervicalc-1)	125	RP11-890B15.3	ENSG00000255455.2	11	0.000671949	0.0100792	15	0.044117	Yes	No
Brain-Spinalcord(cervicalc-1)	125	SNX19	ENSG00000120451.10	11	0.0010001	0.0150014	15	0.049473	Yes	No
Brain-Spinalcord(cervicalc-1)	125	NTM	ENSG00000182667.14	11	0.000903024	0.0225756	25	0.0571514	No	No
Brain-Spinalcord(cervicalc-1)	125	NTM-AS1	ENSG00000224795.1	11	0.00013569	0.00244242	18	0.0315205	Yes	No
Brain-Spinalcord(cervicalc-1)	125	OPCML	ENSG00000183715.13	11	0.000219249	0.00548122	25	0.0373834	Yes	No
Brain-Spinalcord(cervicalc-1)	125	IGSF9B	ENSG00000080854.14	11	0.000877376	0.0157928	18	0.0503672	No	No
Brain-Spinalcord(cervicalc-1)	125	RP11-713P17.3	ENSG00000204241.7	11	0.00471374	0.0848473	18	0.112806	No	No
Brain-Spinalcord(cervicalc-1)	125	RP11-713P17.4	ENSG00000254648.1	11	0.00239611	0.04313	18	0.0763947	No	No
Brain-Spinalcord(cervicalc-1)	125	JAM3	ENSG00000166086.12	11	0.000538561	0.00969409	18	0.0436863	Yes	No
Brain-Spinalcord(cervicalc-1)	125	NCAPD3	ENSG00000151503.12	11	0.00208301	0.0354111	17	0.0689503	No	No
Brain-Spinalcord(cervicalc-1)	125	VPS26B	ENSG00000151502.10	11	0.00012236	0.00195776	16	0.0298049	Yes	No
Brain-Spinalcord(cervicalc-1)	125	THYN1	ENSG00000151500.14	11	0.000299561	0.00479297	16	0.0366203	Yes	No
Brain-Spinalcord(cervicalc-1)	125	ACAD8	ENSG00000151498.11	11	0.000858427	0.0137348	16	0.0480007	Yes	No
Brain-Spinalcord(cervicalc-1)	125	GLB1L3	ENSG00000166105.15	11	0.000325742	0.00521187	16	0.0371309	Yes	No
Brain-Spinalcord(cervicalc-1)	125	GLB1L2	ENSG00000149328.14	11	0.00076645	0.0122632	16	0.0463794	Yes	No
Brain-Spinalcord(cervicalc-1)	125	B3GAT1	ENSG00000109956.12	11	0.00444957	0.0667436	15	0.0974994	No	No
Brain-Spinalcord(cervicalc-1)	125	RP11-469N6.1	ENSG00000251226.1	11	0.00120537	0.0156699	13	0.050193	No	No
Brain-Spinalcord(cervicalc-1)	125	IQSEC3	ENSG00000120645.11	12	0.0322812	0.290531	9	0.301975	No	No
Brain-Spinalcord(cervicalc-1)	125	RP11-598F7.6	ENSG00000256540.1	12	0.00842535	0.0758282	9	0.104987	No	No
Brain-Spinalcord(cervicalc-1)	125	SLC6A12	ENSG00000111181.12	12	0.00253337	0.0228003	9	0.0573325	No	No
Brain-Spinalcord(cervicalc-1)	125	SLC6A13	ENSG00000010379.15	12	0.0100883	0.090795	9	0.118302	No	No
Brain-Spinalcord(cervicalc-1)	125	KDM5A	ENSG00000073614.12	12	7.26682e-05	0.000726682	10	0.0256883	Yes	No
Brain-Spinalcord(cervicalc-1)	125	CCDC77	ENSG00000120647.9	12	0.00114115	0.0114115	10	0.045282	Yes	No
Brain-Spinalcord(cervicalc-1)	125	B4GALNT3	ENSG00000139044.10	12	0.0105402	0.126482	12	0.149838	No	No
Brain-Spinalcord(cervicalc-1)	125	NINJ2	ENSG00000171840.11	12	0.00122166	0.0146599	12	0.048928	Yes	No
Brain-Spinalcord(cervicalc-1)	125	WNK1	ENSG00000060237.16	12	0.0184196	0.257874	14	0.270686	No	No
Brain-Spinalcord(cervicalc-1)	125	RAD52	ENSG00000002016.17	12	0.00147697	0.0221546	15	0.0566952	No	No
Brain-Spinalcord(cervicalc-1)	125	ERC1	ENSG00000082805.19	12	0.00314535	0.0566163	18	0.0886386	No	No
Brain-Spinalcord(cervicalc-1)	125	LINC00942	ENSG00000249628.2	12	0.000410833	0.0061625	15	0.0384666	Yes	No
Brain-Spinalcord(cervicalc-1)	125	WNT5B	ENSG00000111186.12	12	0.00132419	0.0198629	15	0.0543702	No	No
Brain-Spinalcord(cervicalc-1)	125	FBXL14	ENSG00000171823.6	12	0.00236446	0.0354669	15	0.0690073	No	No
Brain-Spinalcord(cervicalc-1)	125	ADIPOR2	ENSG00000006831.9	12	0.00054318	0.00760452	14	0.0407684	Yes	No
Brain-Spinalcord(cervicalc-1)	125	CACNA2D4	ENSG00000151062.14	12	0.00514868	0.0772302	15	0.106101	No	No
Brain-Spinalcord(cervicalc-1)	125	LRTM2	ENSG00000166159.10	12	0.00516791	0.0723507	14	0.102253	No	No
Brain-Spinalcord(cervicalc-1)	125	LINC00940	ENSG00000235049.1	12	5.30849e-05	0.000743188	14	0.0256883	Yes	No
Brain-Spinalcord(cervicalc-1)	125	DCP1B	ENSG00000151065.13	12	5.58697e-05	0.000838045	15	0.0261252	Yes	No
Brain-Spinalcord(cervicalc-1)	125	CACNA1C	ENSG00000151067.21	12	0.000810162	0.0178236	22	0.052207	No	No
Brain-Spinalcord(cervicalc-1)	125	RP11-986G18.2	ENSG00000274659.1	12	0.0017821	0.0302957	17	0.0644326	No	No
Brain-Spinalcord(cervicalc-1)	125	FKBP4	ENSG00000004478.7	12	0.00586626	0.0997264	17	0.126154	No	No
Brain-Spinalcord(cervicalc-1)	125	ITFG2	ENSG00000111203.11	12	0.000106031	0.00180253	17	0.0296546	Yes	No
Brain-Spinalcord(cervicalc-1)	125	NRIP2	ENSG00000053702.14	12	0.000313866	0.00533571	17	0.0373029	Yes	No
Brain-Spinalcord(cervicalc-1)	125	RP4-816N1.8	ENSG00000283297.1	12	0.00101732	0.0172944	17	0.0518122	No	No
Brain-Spinalcord(cervicalc-1)	125	FOXM1	ENSG00000111206.12	12	0.00209056	0.0355396	17	0.0690603	No	No
Brain-Spinalcord(cervicalc-1)	125	RHNO1	ENSG00000171792.10	12	0.00304376	0.0517439	17	0.084126	No	No
Brain-Spinalcord(cervicalc-1)	125	TULP3	ENSG00000078246.16	12	0.004106	0.069802	17	0.0999381	No	No
Brain-Spinalcord(cervicalc-1)	125	TEAD4	ENSG00000197905.8	12	0.0034221	0.0581757	17	0.0901817	No	No
Brain-Spinalcord(cervicalc-1)	125	RP11-253E3.3	ENSG00000250899.3	12	0.00211434	0.0359437	17	0.0694754	No	No
Brain-Spinalcord(cervicalc-1)	125	TSPAN9	ENSG00000011105.12	12	0.000294138	0.00529448	18	0.037232	Yes	No
Brain-Spinalcord(cervicalc-1)	125	PRMT8	ENSG00000111218.11	12	0.00054917	0.00988506	18	0.0438313	Yes	No
Brain-Spinalcord(cervicalc-1)	125	CRACR2A	ENSG00000130038.9	12	0.000237726	0.00427906	18	0.0358433	Yes	No
Brain-Spinalcord(cervicalc-1)	125	PARP11	ENSG00000111224.13	12	0.0107983	0.194369	18	0.211717	No	No
Brain-Spinalcord(cervicalc-1)	125	CCND2	ENSG00000118971.7	12	0.00223255	0.0379534	17	0.0714217	No	No
Brain-Spinalcord(cervicalc-1)	125	TIGAR	ENSG00000078237.6	12	0.00593873	0.100958	17	0.127187	No	No
Brain-Spinalcord(cervicalc-1)	125	C12orf4	ENSG00000047621.11	12	0.00149368	0.0253925	17	0.0598053	No	No
Brain-Spinalcord(cervicalc-1)	125	RAD51AP1	ENSG00000111247.14	12	0.00206077	0.0350331	17	0.0686764	No	No
Brain-Spinalcord(cervicalc-1)	125	DYRK4	ENSG00000010219.13	12	0.0029518	0.0501806	17	0.0828753	No	No
Brain-Spinalcord(cervicalc-1)	125	AKAP3	ENSG00000111254.7	12	0.00113995	0.0193791	17	0.0538417	No	No
Brain-Spinalcord(cervicalc-1)	125	NDUFA9	ENSG00000139180.10	12	0.000981525	0.0176675	18	0.0521093	No	No
Brain-Spinalcord(cervicalc-1)	125	RP11-234B24.2	ENSG00000255474.1	12	0.000627873	0.0106738	17	0.0445963	Yes	No
Brain-Spinalcord(cervicalc-1)	125	GALNT8	ENSG00000130035.6	12	0.000592167	0.010659	18	0.0445963	Yes	No
Brain-Spinalcord(cervicalc-1)	125	KCNA1	ENSG00000111262.5	12	0.000252567	0.00404107	16	0.0351937	Yes	No
Brain-Spinalcord(cervicalc-1)	125	KCNA5	ENSG00000130037.4	12	0.00338381	0.0575248	17	0.0895152	No	No
Brain-Spinalcord(cervicalc-1)	125	NTF3	ENSG00000185652.11	12	0.000972408	0.0175033	18	0.0519515	No	No
Brain-Spinalcord(cervicalc-1)	125	ANO2	ENSG00000047617.14	12	0.00553905	0.110781	20	0.135917	No	No
Brain-Spinalcord(cervicalc-1)	125	VWF	ENSG00000110799.13	12	0.00128526	0.0218495	17	0.0564025	No	No
Brain-Spinalcord(cervicalc-1)	125	RP3-454B23.1	ENSG00000255775.1	12	0.0107857	0.161785	15	0.181986	No	No
Brain-Spinalcord(cervicalc-1)	125	CD9	ENSG00000010278.12	12	0.00126959	0.0203135	16	0.0548565	No	No
Brain-Spinalcord(cervicalc-1)	125	PLEKHG6	ENSG00000008323.15	12	0.00416567	0.0666507	16	0.0974245	No	No
Brain-Spinalcord(cervicalc-1)	125	TNFRSF1A	ENSG00000067182.7	12	0.0104085	0.166536	16	0.186126	No	No
Brain-Spinalcord(cervicalc-1)	125	SCNN1A	ENSG00000111319.12	12	0.000826579	0.0132253	16	0.0475542	Yes	No
Brain-Spinalcord(cervicalc-1)	125	LTBR	ENSG00000111321.10	12	0.000152547	0.0022882	15	0.0310553	Yes	No
Brain-Spinalcord(cervicalc-1)	125	RP1-102E24.8	ENSG00000256433.2	12	0.00206124	0.0309186	15	0.0649708	No	No
Brain-Spinalcord(cervicalc-1)	125	CD27	ENSG00000139193.3	12	0.000781158	0.0117174	15	0.045621	Yes	No
Brain-Spinalcord(cervicalc-1)	125	TAPBPL	ENSG00000139192.11	12	0.0038464	0.057696	15	0.0897204	No	No
Brain-Spinalcord(cervicalc-1)	125	VAMP1	ENSG00000139190.16	12	0.00636816	0.0955224	15	0.12248	No	No
Brain-Spinalcord(cervicalc-1)	125	MRPL51	ENSG00000111639.7	12	0.000384979	0.00577468	15	0.0376169	Yes	No
Brain-Spinalcord(cervicalc-1)	125	NCAPD2	ENSG00000010292.12	12	0.00143577	0.0215365	15	0.056081	No	No
Brain-Spinalcord(cervicalc-1)	125	GAPDH	ENSG00000111640.14	12	0.0050272	0.075408	15	0.104636	No	No
Brain-Spinalcord(cervicalc-1)	125	IFFO1	ENSG00000010295.19	12	0.000333305	0.00499958	15	0.0369058	Yes	No
Brain-Spinalcord(cervicalc-1)	125	NOP2	ENSG00000111641.11	12	0.012969	0.194535	15	0.211885	No	No
Brain-Spinalcord(cervicalc-1)	125	CHD4	ENSG00000111642.14	12	0.00451286	0.0676929	15	0.0981659	No	No
Brain-Spinalcord(cervicalc-1)	125	LPAR5	ENSG00000184574.9	12	0.00145655	0.0203917	14	0.0548961	No	No
Brain-Spinalcord(cervicalc-1)	125	ACRBP	ENSG00000111644.7	12	5.29569e-05	0.000741396	14	0.0256883	Yes	No
Brain-Spinalcord(cervicalc-1)	125	ING4	ENSG00000111653.19	12	0.0024391	0.0341475	14	0.0678151	No	No
Brain-Spinalcord(cervicalc-1)	125	ZNF384	ENSG00000126746.17	12	0.00920328	0.128846	14	0.151947	No	No
Brain-Spinalcord(cervicalc-1)	125	PIANP	ENSG00000139200.13	12	0.0103904	0.145466	14	0.167069	No	No
Brain-Spinalcord(cervicalc-1)	125	COPS7A	ENSG00000111652.9	12	0.0064001	0.0896014	14	0.117177	No	No
Brain-Spinalcord(cervicalc-1)	125	RP4-761J14.10	ENSG00000269892.1	12	0.000853644	0.011951	14	0.0457875	Yes	No
Brain-Spinalcord(cervicalc-1)	125	MLF2	ENSG00000089693.10	12	0.000700455	0.00980638	14	0.0437853	Yes	No
Brain-Spinalcord(cervicalc-1)	125	PTMS	ENSG00000159335.15	12	0.00821783	0.11505	14	0.139633	No	No
Brain-Spinalcord(cervicalc-1)	125	LAG3	ENSG00000089692.8	12	6.85028e-06	9.59039e-05	14	0.0215928	Yes	No
Brain-Spinalcord(cervicalc-1)	125	CD4	ENSG00000010610.9	12	0.000433447	0.00650171	15	0.0388823	Yes	No
Brain-Spinalcord(cervicalc-1)	125	GPR162	ENSG00000250510.7	12	0.00664792	0.0997189	15	0.126154	No	No
Brain-Spinalcord(cervicalc-1)	125	P3H3	ENSG00000110811.19	12	0.00680131	0.10202	15	0.128059	No	No
Brain-Spinalcord(cervicalc-1)	125	GNB3	ENSG00000111664.10	12	0.00142937	0.0214405	15	0.0560386	No	No
Brain-Spinalcord(cervicalc-1)	125	CDCA3	ENSG00000111665.11	12	1.68402e-05	0.000252602	15	0.0215928	Yes	No
Brain-Spinalcord(cervicalc-1)	125	USP5	ENSG00000111667.13	12	0.000244092	0.00366139	15	0.0345003	Yes	No
Brain-Spinalcord(cervicalc-1)	125	TPI1	ENSG00000111669.14	12	0.0277385	0.416077	15	0.422849	No	No
Brain-Spinalcord(cervicalc-1)	125	SPSB2	ENSG00000111671.9	12	0.00198093	0.029714	15	0.0637909	No	No
Brain-Spinalcord(cervicalc-1)	125	U47924.32	ENSG00000275703.1	12	0.00019622	0.00294329	15	0.0330858	Yes	No
Brain-Spinalcord(cervicalc-1)	125	LRRC23	ENSG00000010626.14	12	9.1217e-05	0.00136826	15	0.0282898	Yes	No
Brain-Spinalcord(cervicalc-1)	125	ENO2	ENSG00000111674.8	12	0.00103904	0.0155856	15	0.0500426	No	No
Brain-Spinalcord(cervicalc-1)	125	ATN1	ENSG00000111676.14	12	0.000373448	0.00560173	15	0.0374452	Yes	No
Brain-Spinalcord(cervicalc-1)	125	C12orf57	ENSG00000111678.10	12	0.000658374	0.00987562	15	0.0438313	Yes	No
Brain-Spinalcord(cervicalc-1)	125	PTPN6	ENSG00000111679.16	12	0.000154497	0.00231746	15	0.031081	Yes	No
Brain-Spinalcord(cervicalc-1)	125	PHB2	ENSG00000215021.8	12	0.00295682	0.0443523	15	0.0775068	No	No
Brain-Spinalcord(cervicalc-1)	125	EMG1	ENSG00000126749.14	12	0.000248033	0.0037205	15	0.034626	Yes	No
Brain-Spinalcord(cervicalc-1)	125	LPCAT3	ENSG00000111684.10	12	0.00339535	0.0509302	15	0.0834299	No	No
Brain-Spinalcord(cervicalc-1)	125	C1S	ENSG00000182326.14	12	0.00354014	0.0531021	15	0.0853615	No	No
Brain-Spinalcord(cervicalc-1)	125	C1R	ENSG00000159403.15	12	0.000644776	0.00967164	15	0.0436817	Yes	No
Brain-Spinalcord(cervicalc-1)	125	C1RL	ENSG00000139178.10	12	0.00404098	0.0565737	14	0.0886175	No	No
Brain-Spinalcord(cervicalc-1)	125	RBP5	ENSG00000139194.7	12	0.00179785	0.0251699	14	0.0595617	No	No
Brain-Spinalcord(cervicalc-1)	125	CLSTN3	ENSG00000139182.13	12	0.00201792	0.0282509	14	0.0622414	No	No
Brain-Spinalcord(cervicalc-1)	125	PEX5	ENSG00000139197.10	12	4.83472e-05	0.000676861	14	0.0253379	Yes	No
Brain-Spinalcord(cervicalc-1)	125	CD163L1	ENSG00000177675.8	12	0.0004584	0.00779279	17	0.0409872	Yes	No
Brain-Spinalcord(cervicalc-1)	125	CD163	ENSG00000177575.12	12	0.00209498	0.0335197	16	0.0672053	No	No
Brain-Spinalcord(cervicalc-1)	125	SLC2A14	ENSG00000173262.11	12	0.002013	0.032208	16	0.0659523	No	No
Brain-Spinalcord(cervicalc-1)	125	SLC2A3	ENSG00000059804.15	12	0.000667416	0.0106787	16	0.0445963	Yes	No
Brain-Spinalcord(cervicalc-1)	125	FOXJ2	ENSG00000065970.8	12	0.000637361	0.0108351	17	0.0447285	Yes	No
Brain-Spinalcord(cervicalc-1)	125	C3AR1	ENSG00000171860.4	12	0.0217262	0.369345	17	0.377778	No	No
Brain-Spinalcord(cervicalc-1)	125	NECAP1	ENSG00000089818.17	12	0.00598853	0.101805	17	0.127882	No	No
Brain-Spinalcord(cervicalc-1)	125	CLEC4A	ENSG00000111729.13	12	0.00359992	0.0611987	17	0.0928316	No	No
Brain-Spinalcord(cervicalc-1)	125	RP11-266K4.13	ENSG00000276417.1	12	0.00368711	0.0626808	17	0.0941533	No	No
Brain-Spinalcord(cervicalc-1)	125	RP11-266K4.14	ENSG00000275367.1	12	0.000533959	0.00907731	17	0.0429549	Yes	No
Brain-Spinalcord(cervicalc-1)	125	FAM90A1	ENSG00000171847.10	12	0.00165831	0.0281913	17	0.0621764	No	No
Brain-Spinalcord(cervicalc-1)	125	RP11-266K4.9	ENSG00000215241.3	12	0.00230996	0.0392693	17	0.0728323	No	No
Brain-Spinalcord(cervicalc-1)	125	LINC00937	ENSG00000226091.7	12	0.000182628	0.0032873	18	0.033616	Yes	No
Brain-Spinalcord(cervicalc-1)	125	CLEC4D	ENSG00000166527.7	12	0.00487874	0.0878173	18	0.115528	No	No
Brain-Spinalcord(cervicalc-1)	125	CLEC4E	ENSG00000166523.7	12	0.000171382	0.00308488	18	0.0332822	Yes	No
Brain-Spinalcord(cervicalc-1)	125	MFAP5	ENSG00000197614.10	12	0.00285291	0.0513523	18	0.0838055	No	No
Brain-Spinalcord(cervicalc-1)	125	RIMKLB	ENSG00000166532.15	12	0.000907178	0.0172364	19	0.0517744	No	No
Brain-Spinalcord(cervicalc-1)	125	RP11-20D14.6	ENSG00000249790.2	12	0.00954486	0.171808	18	0.190847	No	No
Brain-Spinalcord(cervicalc-1)	125	A2ML1	ENSG00000166535.19	12	0.00328915	0.0592047	18	0.0910521	No	No
Brain-Spinalcord(cervicalc-1)	125	PHC1	ENSG00000111752.10	12	0.00609034	0.103536	17	0.129352	No	No
Brain-Spinalcord(cervicalc-1)	125	M6PR	ENSG00000003056.7	12	0.00670508	0.113986	17	0.138711	No	No
Brain-Spinalcord(cervicalc-1)	125	KLRG1	ENSG00000139187.9	12	0.000282045	0.0050768	18	0.0370868	Yes	No
Brain-Spinalcord(cervicalc-1)	125	A2M	ENSG00000175899.14	12	0.000363491	0.00654283	18	0.0389219	Yes	No
Brain-Spinalcord(cervicalc-1)	125	PZP	ENSG00000126838.9	12	0.00653909	0.117704	18	0.14209	No	No
Brain-Spinalcord(cervicalc-1)	125	LINC00987	ENSG00000237248.4	12	0.00143038	0.0257469	18	0.0601387	No	No
Brain-Spinalcord(cervicalc-1)	125	RP11-118B22.4	ENSG00000256427.1	12	0.00355166	0.0639299	18	0.0951471	No	No
Brain-Spinalcord(cervicalc-1)	125	RP13-735L24.1	ENSG00000260423.1	12	0.00179771	0.0287633	16	0.0627698	No	No
Brain-Spinalcord(cervicalc-1)	125	RP11-726G1.1	ENSG00000214776.10	12	0.0104925	0.178372	17	0.196872	No	No
Brain-Spinalcord(cervicalc-1)	125	KLRB1	ENSG00000111796.3	12	0.000651589	0.011077	17	0.0450084	Yes	No
Brain-Spinalcord(cervicalc-1)	125	CLEC2D	ENSG00000069493.14	12	0.00598895	0.107801	18	0.13314	No	No
Brain-Spinalcord(cervicalc-1)	125	CLECL1	ENSG00000184293.7	12	8.94784e-05	0.00161061	18	0.0291534	Yes	No
Brain-Spinalcord(cervicalc-1)	125	CD69	ENSG00000110848.8	12	0.00156046	0.0280882	18	0.0620423	No	No
Brain-Spinalcord(cervicalc-1)	125	KLRF1	ENSG00000150045.11	12	0.00835001	0.1503	18	0.171491	No	No
Brain-Spinalcord(cervicalc-1)	125	CLEC2B	ENSG00000110852.4	12	0.00341414	0.0614545	18	0.0929953	No	No
Brain-Spinalcord(cervicalc-1)	125	AC091814.2	ENSG00000225231.1	12	0.00420238	0.0756428	18	0.10481	No	No
Brain-Spinalcord(cervicalc-1)	125	CLEC12A	ENSG00000172322.13	12	0.00221292	0.0398326	18	0.0733604	No	No
Brain-Spinalcord(cervicalc-1)	125	CLEC12B	ENSG00000256660.5	12	6.91422e-06	0.000124456	18	0.0215928	Yes	No
Brain-Spinalcord(cervicalc-1)	125	CLEC9A	ENSG00000197992.6	12	0.00372811	0.0671061	18	0.0976726	No	No
Brain-Spinalcord(cervicalc-1)	125	CLEC1A	ENSG00000150048.10	12	0.00608565	0.115627	19	0.140147	No	No
Brain-Spinalcord(cervicalc-1)	125	CLEC7A	ENSG00000172243.17	12	0.00536197	0.101877	19	0.127938	No	No
Brain-Spinalcord(cervicalc-1)	125	OLR1	ENSG00000173391.8	12	0.00447561	0.0850366	19	0.113016	No	No
Brain-Spinalcord(cervicalc-1)	125	TMEM52B	ENSG00000165685.8	12	0.00806173	0.153173	19	0.174114	No	No
Brain-Spinalcord(cervicalc-1)	125	GABARAPL1	ENSG00000139112.10	12	0.00130445	0.0247846	19	0.0590716	No	No
Brain-Spinalcord(cervicalc-1)	125	KLRD1	ENSG00000134539.16	12	0.00472162	0.0944324	20	0.121505	No	No
Brain-Spinalcord(cervicalc-1)	125	KLRK1	ENSG00000213809.8	12	0.0110934	0.199681	18	0.216507	No	No
Brain-Spinalcord(cervicalc-1)	125	KLRC4	ENSG00000183542.5	12	0.0245178	0.44132	18	0.447455	No	No
Brain-Spinalcord(cervicalc-1)	125	KLRC3	ENSG00000205810.8	12	0.00175069	0.0315124	18	0.0654592	No	No
Brain-Spinalcord(cervicalc-1)	125	KLRC2	ENSG00000205809.9	12	0.000641189	0.0115414	18	0.0453696	Yes	No
Brain-Spinalcord(cervicalc-1)	125	KLRC1	ENSG00000134545.13	12	5.75154e-05	0.00103528	18	0.0275925	Yes	No
Brain-Spinalcord(cervicalc-1)	125	EIF2S3L	ENSG00000180574.3	12	0.00281136	0.0534158	19	0.0855902	No	No
Brain-Spinalcord(cervicalc-1)	125	RP11-291B21.2	ENSG00000256039.1	12	1.17832e-05	0.000223881	19	0.0215928	Yes	No
Brain-Spinalcord(cervicalc-1)	125	MAGOHB	ENSG00000111196.9	12	0.0119403	0.226865	19	0.241614	No	No
Brain-Spinalcord(cervicalc-1)	125	STYK1	ENSG00000060140.8	12	0.0029556	0.0561564	19	0.0882671	No	No
Brain-Spinalcord(cervicalc-1)	125	YBX3	ENSG00000060138.12	12	0.00389311	0.070076	18	0.100156	No	No
Brain-Spinalcord(cervicalc-1)	125	PRH1	ENSG00000231887.6	12	0.000282045	0.0050768	18	0.0370868	Yes	No
Brain-Spinalcord(cervicalc-1)	125	TAS2R10	ENSG00000121318.2	12	0.00109344	0.019682	18	0.0541473	No	No
Brain-Spinalcord(cervicalc-1)	125	PRR4	ENSG00000111215.11	12	0.00014401	0.0028802	20	0.0327603	Yes	No
Brain-Spinalcord(cervicalc-1)	125	PRH2	ENSG00000134551.12	12	0.0026148	0.0470663	18	0.0802086	No	No
Brain-Spinalcord(cervicalc-1)	125	TAS2R14	ENSG00000212127.5	12	0.000100509	0.00180917	18	0.0296908	Yes	No
Brain-Spinalcord(cervicalc-1)	125	TAS2R20	ENSG00000255837.1	12	0.00391737	0.0705126	18	0.10058	No	No
Brain-Spinalcord(cervicalc-1)	125	TAS2R19	ENSG00000212124.2	12	0.000268854	0.00457051	17	0.0362953	Yes	No
Brain-Spinalcord(cervicalc-1)	125	TAS2R31	ENSG00000256436.1	12	8.66613e-05	0.00147324	17	0.0286516	Yes	No
Brain-Spinalcord(cervicalc-1)	125	SMIM10L1	ENSG00000256537.4	12	0.00265106	0.047719	18	0.0807931	No	No
Brain-Spinalcord(cervicalc-1)	125	LINC01252	ENSG00000247157.6	12	5.31534e-05	0.000903608	17	0.0262723	Yes	No
Brain-Spinalcord(cervicalc-1)	125	ETV6	ENSG00000139083.10	12	0.0066026	0.118847	18	0.14305	No	No
Brain-Spinalcord(cervicalc-1)	125	LRP6	ENSG00000070018.8	12	0.000761541	0.0121847	16	0.0462165	Yes	No
Brain-Spinalcord(cervicalc-1)	125	MANSC1	ENSG00000111261.13	12	0.00248099	0.0372149	15	0.0707254	No	No
Brain-Spinalcord(cervicalc-1)	125	LOH12CR2	ENSG00000205791.3	12	0.00159496	0.0239244	15	0.0582551	No	No
Brain-Spinalcord(cervicalc-1)	125	BORCS5	ENSG00000165714.10	12	0.00208995	0.0334392	16	0.0671325	No	No
Brain-Spinalcord(cervicalc-1)	125	DUSP16	ENSG00000111266.8	12	0.000503884	0.00806215	16	0.041477	Yes	No
Brain-Spinalcord(cervicalc-1)	125	RP11-253I19.3	ENSG00000255670.1	12	0.0160533	0.2408	15	0.254551	No	No
Brain-Spinalcord(cervicalc-1)	125	CREBL2	ENSG00000111269.2	12	0.00303634	0.0485814	16	0.0815866	No	No
Brain-Spinalcord(cervicalc-1)	125	RP11-180M15.6	ENSG00000275963.1	12	0.00362899	0.0544349	15	0.0865298	No	No
Brain-Spinalcord(cervicalc-1)	125	GPR19	ENSG00000183150.7	12	0.000828761	0.0132602	16	0.0475677	Yes	No
Brain-Spinalcord(cervicalc-1)	125	CDKN1B	ENSG00000111276.10	12	0.0012268	0.0196287	16	0.054062	No	No
Brain-Spinalcord(cervicalc-1)	125	APOLD1	ENSG00000178878.12	12	0.00565554	0.0904886	16	0.117966	No	No
Brain-Spinalcord(cervicalc-1)	125	GPRC5A	ENSG00000013588.7	12	2.85182e-05	0.000456291	16	0.0232254	Yes	No
Brain-Spinalcord(cervicalc-1)	125	GPRC5D	ENSG00000111291.8	12	0.00127982	0.0204771	16	0.0549784	No	No
Brain-Spinalcord(cervicalc-1)	125	HEBP1	ENSG00000013583.8	12	0.000492524	0.00788038	16	0.0412301	Yes	No
Brain-Spinalcord(cervicalc-1)	125	RP11-377D9.3	ENSG00000255621.1	12	0.00361837	0.0578939	16	0.0898978	No	No
Brain-Spinalcord(cervicalc-1)	125	FAM234B	ENSG00000084444.13	12	0.00234456	0.0398575	17	0.0733721	No	No
Brain-Spinalcord(cervicalc-1)	125	GSG1	ENSG00000111305.18	12	0.00252015	0.0403225	16	0.0738498	No	No
Brain-Spinalcord(cervicalc-1)	125	EMP1	ENSG00000134531.9	12	0.00189944	0.030391	16	0.0644651	No	No
Brain-Spinalcord(cervicalc-1)	125	GRIN2B	ENSG00000273079.5	12	0.00508644	0.0966424	19	0.123464	No	No
Brain-Spinalcord(cervicalc-1)	125	ATF7IP	ENSG00000171681.12	12	0.0109539	0.175262	16	0.194093	No	No
Brain-Spinalcord(cervicalc-1)	125	PLBD1	ENSG00000121316.10	12	8.75676e-06	0.000131351	15	0.0215928	Yes	No
Brain-Spinalcord(cervicalc-1)	125	GUCY2C	ENSG00000070019.4	12	0.000660753	0.00925054	14	0.0430928	Yes	No
Brain-Spinalcord(cervicalc-1)	125	HIST4H4	ENSG00000197837.3	12	0.00507836	0.0660187	13	0.0968632	No	No
Brain-Spinalcord(cervicalc-1)	125	H2AFJ	ENSG00000246705.4	12	0.00311828	0.0405377	13	0.074021	No	No
Brain-Spinalcord(cervicalc-1)	125	WBP11	ENSG00000084463.7	12	0.00564854	0.073431	13	0.103085	No	No
Brain-Spinalcord(cervicalc-1)	125	C12orf60	ENSG00000182993.3	12	0.0109694	0.142602	13	0.164436	No	No
Brain-Spinalcord(cervicalc-1)	125	SMCO3	ENSG00000179256.2	12	0.00708215	0.092068	13	0.119434	No	No
Brain-Spinalcord(cervicalc-1)	125	MGP	ENSG00000111341.9	12	0.00947356	0.113683	12	0.138443	No	No
Brain-Spinalcord(cervicalc-1)	125	ERP27	ENSG00000139055.6	12	0.00349216	0.0419059	12	0.075282	No	No
Brain-Spinalcord(cervicalc-1)	125	ARHGDIB	ENSG00000111348.8	12	0.0102283	0.122739	12	0.146508	No	No
Brain-Spinalcord(cervicalc-1)	125	PDE6H	ENSG00000139053.2	12	0.00771616	0.0925939	12	0.119863	No	No
Brain-Spinalcord(cervicalc-1)	125	RERG	ENSG00000134533.6	12	0.00398589	0.0558025	14	0.0879536	No	No
Brain-Spinalcord(cervicalc-1)	125	PTPRO	ENSG00000151490.13	12	0.0102132	0.132771	13	0.15559	No	No
Brain-Spinalcord(cervicalc-1)	125	EPS8	ENSG00000151491.12	12	0.00693314	0.097064	14	0.123812	No	No
Brain-Spinalcord(cervicalc-1)	125	STRAP	ENSG00000023734.10	12	0.00086906	0.0104287	12	0.0444626	Yes	No
Brain-Spinalcord(cervicalc-1)	125	DERA	ENSG00000023697.12	12	0.000594339	0.00713207	12	0.0400975	Yes	No
Brain-Spinalcord(cervicalc-1)	125	SLC15A5	ENSG00000188991.3	12	0.00037176	0.0037176	10	0.034626	Yes	No
Brain-Spinalcord(cervicalc-1)	125	MGST1	ENSG00000008394.12	12	0.00186592	0.022391	12	0.056979	No	No
Brain-Spinalcord(cervicalc-1)	125	LMO3	ENSG00000048540.14	12	0.00462223	0.0508446	11	0.0834202	No	No
Brain-Spinalcord(cervicalc-1)	125	RERGL	ENSG00000111404.6	12	0.00150452	0.0225678	15	0.0571514	No	No
Brain-Spinalcord(cervicalc-1)	125	PIK3C2G	ENSG00000139144.9	12	0.0123067	0.209214	17	0.225223	No	No
Brain-Spinalcord(cervicalc-1)	125	PLEKHA5	ENSG00000052126.14	12	0.00141346	0.0240288	17	0.0583085	No	No
Brain-Spinalcord(cervicalc-1)	125	AEBP2	ENSG00000139154.14	12	0.00541271	0.0974289	18	0.12419	No	No
Brain-Spinalcord(cervicalc-1)	125	PDE3A	ENSG00000172572.6	12	0.00603225	0.138742	23	0.160931	No	No
Brain-Spinalcord(cervicalc-1)	125	SLCO1C1	ENSG00000139155.8	12	0.00943978	0.188796	20	0.20651	No	No
Brain-Spinalcord(cervicalc-1)	125	SLCO1A2	ENSG00000084453.16	12	0.00368532	0.0663357	18	0.0971392	No	No
Brain-Spinalcord(cervicalc-1)	125	PYROXD1	ENSG00000121350.15	12	0.0044896	0.0763232	17	0.105386	No	No
Brain-Spinalcord(cervicalc-1)	125	RECQL	ENSG00000004700.15	12	0.00957116	0.16271	17	0.182824	No	No
Brain-Spinalcord(cervicalc-1)	125	GOLT1B	ENSG00000111711.9	12	0.00349737	0.0559579	16	0.0880986	No	No
Brain-Spinalcord(cervicalc-1)	125	SPX	ENSG00000134548.9	12	0.0017265	0.027624	16	0.0615962	No	No
Brain-Spinalcord(cervicalc-1)	125	GYS2	ENSG00000111713.2	12	0.00117625	0.01882	16	0.0531844	No	No
Brain-Spinalcord(cervicalc-1)	125	LDHB	ENSG00000111716.12	12	0.00439459	0.0703135	16	0.100394	No	No
Brain-Spinalcord(cervicalc-1)	125	KCNJ8	ENSG00000121361.3	12	0.00215252	0.0322878	15	0.066013	No	No
Brain-Spinalcord(cervicalc-1)	125	ABCC9	ENSG00000069431.11	12	0.00280819	0.0421228	15	0.0754667	No	No
Brain-Spinalcord(cervicalc-1)	125	CMAS	ENSG00000111726.12	12	0.00599607	0.0779489	13	0.106788	No	No
Brain-Spinalcord(cervicalc-1)	125	ST8SIA1	ENSG00000111728.10	12	0.000313649	0.00470473	15	0.036609	Yes	No
Brain-Spinalcord(cervicalc-1)	125	C2CD5	ENSG00000111731.12	12	0.01071	0.12852	12	0.151651	No	No
Brain-Spinalcord(cervicalc-1)	125	RP11-359J14.2	ENSG00000256973.1	12	0.00973354	0.107069	11	0.132486	No	No
Brain-Spinalcord(cervicalc-1)	125	RP11-268P4.5	ENSG00000250166.2	12	0.0147019	0.161721	11	0.181927	No	No
Brain-Spinalcord(cervicalc-1)	125	ETNK1	ENSG00000139163.15	12	0.00214551	0.0236006	11	0.057962	No	No
Brain-Spinalcord(cervicalc-1)	125	SOX5	ENSG00000134532.15	12	8.22125e-05	0.0013154	16	0.0282898	Yes	No
Brain-Spinalcord(cervicalc-1)	125	RP11-444D3.1	ENSG00000255864.5	12	9.54806e-05	0.00171865	18	0.0293364	Yes	No
Brain-Spinalcord(cervicalc-1)	125	BCAT1	ENSG00000060982.14	12	0.00188442	0.0320352	17	0.0658316	No	No
Brain-Spinalcord(cervicalc-1)	125	LRMP	ENSG00000118308.15	12	0.00827694	0.140708	17	0.162612	No	No
Brain-Spinalcord(cervicalc-1)	125	CASC1	ENSG00000118307.18	12	0.000187237	0.00318303	17	0.0334398	Yes	No
Brain-Spinalcord(cervicalc-1)	125	ETFRF1	ENSG00000205707.10	12	0.00277906	0.044465	16	0.0776264	No	No
Brain-Spinalcord(cervicalc-1)	125	KRAS	ENSG00000133703.11	12	0.000724989	0.0123248	17	0.0464629	Yes	No
Brain-Spinalcord(cervicalc-1)	125	RP11-707G18.1	ENSG00000278743.1	12	0.000841409	0.0134626	16	0.0476904	Yes	No
Brain-Spinalcord(cervicalc-1)	125	LMNTD1	ENSG00000152936.10	12	0.00114276	0.0194268	17	0.0539296	No	No
Brain-Spinalcord(cervicalc-1)	125	RASSF8	ENSG00000123094.15	12	0.00367793	0.0662027	18	0.0970286	No	No
Brain-Spinalcord(cervicalc-1)	125	BHLHE41	ENSG00000123095.5	12	0.00185093	0.0314659	17	0.0654331	No	No
Brain-Spinalcord(cervicalc-1)	125	SSPN	ENSG00000123096.11	12	0.00239059	0.0430307	18	0.0763208	No	No
Brain-Spinalcord(cervicalc-1)	125	ITPR2	ENSG00000123104.11	12	0.00816354	0.163271	20	0.183295	No	No
Brain-Spinalcord(cervicalc-1)	125	INTS13	ENSG00000064102.14	12	0.00202323	0.0343949	17	0.0680715	No	No
Brain-Spinalcord(cervicalc-1)	125	FGFR1OP2	ENSG00000111790.13	12	0.000863528	0.01468	17	0.0489592	Yes	No
Brain-Spinalcord(cervicalc-1)	125	TM7SF3	ENSG00000064115.10	12	0.0043326	0.0736542	17	0.103205	No	No
Brain-Spinalcord(cervicalc-1)	125	MED21	ENSG00000152944.8	12	0.000433373	0.00736735	17	0.0403269	Yes	No
Brain-Spinalcord(cervicalc-1)	125	RP11-582E3.6	ENSG00000275764.1	12	4.19807e-05	0.000713672	17	0.0256883	Yes	No
Brain-Spinalcord(cervicalc-1)	125	C12orf71	ENSG00000214700.5	12	0.00129823	0.0220699	17	0.0566283	No	No
Brain-Spinalcord(cervicalc-1)	125	STK38L	ENSG00000211455.7	12	0.00630589	0.113506	18	0.138285	No	No
Brain-Spinalcord(cervicalc-1)	125	ARNTL2	ENSG00000029153.14	12	0.000127236	0.00216301	17	0.030605	Yes	No
Brain-Spinalcord(cervicalc-1)	125	SMCO2	ENSG00000165935.9	12	4.514e-05	0.000767379	17	0.0257662	Yes	No
Brain-Spinalcord(cervicalc-1)	125	PPFIBP1	ENSG00000110841.13	12	0.000703441	0.0126619	18	0.0467567	Yes	No
Brain-Spinalcord(cervicalc-1)	125	RP11-709A23.1	ENSG00000248100.2	12	0.00425727	0.0723736	17	0.102276	No	No
Brain-Spinalcord(cervicalc-1)	125	REP15	ENSG00000174236.3	12	0.000216748	0.00346797	16	0.0342759	Yes	No
Brain-Spinalcord(cervicalc-1)	125	MRPS35	ENSG00000061794.12	12	0.00129526	0.0207242	16	0.0551706	No	No
Brain-Spinalcord(cervicalc-1)	125	MANSC4	ENSG00000205693.3	12	0.010275	0.164401	16	0.184281	No	No
Brain-Spinalcord(cervicalc-1)	125	KLHL42	ENSG00000087448.9	12	0.0103491	0.165586	16	0.185336	No	No
Brain-Spinalcord(cervicalc-1)	125	PTHLH	ENSG00000087494.15	12	2.54882e-05	0.000407812	16	0.0224904	Yes	No
Brain-Spinalcord(cervicalc-1)	125	CCDC91	ENSG00000123106.10	12	0.0409197	0.859314	21	0.860541	No	No
Brain-Spinalcord(cervicalc-1)	125	RP11-946L16.1	ENSG00000257258.1	12	0.00328331	0.0656662	20	0.0965713	No	No
Brain-Spinalcord(cervicalc-1)	125	FAR2	ENSG00000064763.10	12	0.00652309	0.156554	24	0.17724	No	No
Brain-Spinalcord(cervicalc-1)	125	ERGIC2	ENSG00000087502.17	12	0.00158045	0.0363503	23	0.0698246	No	No
Brain-Spinalcord(cervicalc-1)	125	OVCH1	ENSG00000187950.8	12	0.000324203	0.00778087	24	0.0409872	Yes	No
Brain-Spinalcord(cervicalc-1)	125	TMTC1	ENSG00000133687.15	12	0.000951979	0.0237995	25	0.0581605	No	No
Brain-Spinalcord(cervicalc-1)	125	IPO8	ENSG00000133704.9	12	0.000715903	0.0164658	23	0.0511898	No	No
Brain-Spinalcord(cervicalc-1)	125	CAPRIN2	ENSG00000110888.17	12	0.000167868	0.0036931	22	0.0345669	Yes	No
Brain-Spinalcord(cervicalc-1)	125	RP11-77I22.2	ENSG00000246331.2	12	0.00303932	0.0668651	22	0.0975392	No	No
Brain-Spinalcord(cervicalc-1)	125	LINC00941	ENSG00000235884.3	12	0.000601918	0.0132422	22	0.047561	Yes	No
Brain-Spinalcord(cervicalc-1)	125	TSPAN11	ENSG00000110900.14	12	0.000489668	0.011752	24	0.0456645	Yes	No
Brain-Spinalcord(cervicalc-1)	125	DDX11	ENSG00000013573.16	12	0.00414439	0.0994655	24	0.125933	No	No
Brain-Spinalcord(cervicalc-1)	125	OVOS2	ENSG00000177359.17	12	0.00368587	0.0884609	24	0.116103	No	No
Brain-Spinalcord(cervicalc-1)	125	FAM60A	ENSG00000139146.13	12	0.00593862	0.136588	23	0.158939	No	No
Brain-Spinalcord(cervicalc-1)	125	DENND5B	ENSG00000170456.15	12	0.000541392	0.012452	23	0.0465864	Yes	No
Brain-Spinalcord(cervicalc-1)	125	ETFBKMT	ENSG00000139160.13	12	0.00208093	0.0457805	22	0.0788881	No	No
Brain-Spinalcord(cervicalc-1)	125	AMN1	ENSG00000151743.10	12	0.00186732	0.0429483	23	0.0762589	No	No
Brain-Spinalcord(cervicalc-1)	125	H3F3C	ENSG00000188375.4	12	6.02838e-05	0.00132624	22	0.0282898	Yes	No
Brain-Spinalcord(cervicalc-1)	125	KIAA1551	ENSG00000174718.11	12	0.00226149	0.0497528	22	0.0825877	No	No
Brain-Spinalcord(cervicalc-1)	125	RP11-50I19.2	ENSG00000276136.1	12	0.0110898	0.243977	22	0.257464	No	No
Brain-Spinalcord(cervicalc-1)	125	BICD1	ENSG00000151746.13	12	0.00705897	0.169415	24	0.188638	No	No
Brain-Spinalcord(cervicalc-1)	125	FGD4	ENSG00000139132.14	12	0.00180419	0.0433006	24	0.076539	No	No
Brain-Spinalcord(cervicalc-1)	125	DNM1L	ENSG00000087470.17	12	0.00692517	0.152354	22	0.173346	No	No
Brain-Spinalcord(cervicalc-1)	125	YARS2	ENSG00000139131.12	12	0.000601838	0.0132404	22	0.047561	Yes	No
Brain-Spinalcord(cervicalc-1)	125	PKP2	ENSG00000057294.14	12	0.01882	0.414041	22	0.420897	No	No
Brain-Spinalcord(cervicalc-1)	125	SYT10	ENSG00000110975.8	12	0.00596363	0.107345	18	0.132747	No	No
Brain-Spinalcord(cervicalc-1)	125	ALG10	ENSG00000139133.6	12	7.71508e-05	0.00100296	13	0.0275446	Yes	No
Brain-Spinalcord(cervicalc-1)	125	ALG10B	ENSG00000175548.8	12	0.0511653	0.665149	13	0.667565	No	No
Brain-Spinalcord(cervicalc-1)	125	CPNE8	ENSG00000139117.13	12	0.00192336	0.0250036	13	0.0593763	No	No
Brain-Spinalcord(cervicalc-1)	125	KIF21A	ENSG00000139116.18	12	0.00366578	0.0439894	12	0.0771579	No	No
Brain-Spinalcord(cervicalc-1)	125	ABCD2	ENSG00000173208.3	12	0.000238939	0.00334515	14	0.033946	Yes	No
Brain-Spinalcord(cervicalc-1)	125	SLC2A13	ENSG00000151229.12	12	0.0021427	0.036426	17	0.0698816	No	No
Brain-Spinalcord(cervicalc-1)	125	LRRK2	ENSG00000188906.14	12	0.00504733	0.0807573	16	0.10926	No	No
Brain-Spinalcord(cervicalc-1)	125	CNTN1	ENSG00000018236.14	12	0.0175937	0.369467	21	0.377881	No	No
Brain-Spinalcord(cervicalc-1)	125	PDZRN4	ENSG00000165966.14	12	0.000307407	0.00645555	21	0.0388334	Yes	No
Brain-Spinalcord(cervicalc-1)	125	GXYLT1	ENSG00000151233.10	12	0.0164099	0.311788	19	0.322196	No	No
Brain-Spinalcord(cervicalc-1)	125	YAF2	ENSG00000015153.14	12	0.00558456	0.106107	19	0.131698	No	No
Brain-Spinalcord(cervicalc-1)	125	PPHLN1	ENSG00000134283.17	12	0.0106719	0.213438	20	0.229175	No	No
Brain-Spinalcord(cervicalc-1)	125	ZCRB1	ENSG00000139168.7	12	0.00283122	0.0537931	19	0.0859606	No	No
Brain-Spinalcord(cervicalc-1)	125	PRICKLE1	ENSG00000139174.11	12	0.00196172	0.0372727	19	0.0707901	No	No
Brain-Spinalcord(cervicalc-1)	125	PUS7L	ENSG00000129317.14	12	0.0146077	0.1899	13	0.207531	No	No
Brain-Spinalcord(cervicalc-1)	125	IRAK4	ENSG00000198001.13	12	0.0063243	0.082216	13	0.110526	No	No
Brain-Spinalcord(cervicalc-1)	125	TWF1	ENSG00000151239.13	12	0.000218173	0.00261807	12	0.0318619	Yes	No
Brain-Spinalcord(cervicalc-1)	125	TMEM117	ENSG00000139173.9	12	0.000469233	0.00656926	14	0.0389252	Yes	No
Brain-Spinalcord(cervicalc-1)	125	NELL2	ENSG00000184613.10	12	0.00900066	0.0900066	10	0.117531	No	No
Brain-Spinalcord(cervicalc-1)	125	DBX2	ENSG00000185610.6	12	0.00350173	0.0280138	8	0.0619863	No	No
Brain-Spinalcord(cervicalc-1)	125	ANO6	ENSG00000177119.15	12	0.0173873	0.19126	11	0.20883	No	No
Brain-Spinalcord(cervicalc-1)	125	RP11-352M15.2	ENSG00000273015.2	12	0.0398584	0.398584	10	0.405999	No	No
Brain-Spinalcord(cervicalc-1)	125	ARID2	ENSG00000189079.15	12	0.00517762	0.0569538	11	0.0889411	No	No
Brain-Spinalcord(cervicalc-1)	125	SCAF11	ENSG00000139218.17	12	0.00553553	0.0553553	10	0.0875058	No	No
Brain-Spinalcord(cervicalc-1)	125	SLC38A1	ENSG00000111371.15	12	0.0145636	0.1602	11	0.180493	No	No
Brain-Spinalcord(cervicalc-1)	125	SLC38A2	ENSG00000134294.13	12	0.0104401	0.125281	12	0.148753	No	No
Brain-Spinalcord(cervicalc-1)	125	RP11-96H19.1	ENSG00000257261.5	12	0.000981188	0.015699	16	0.0502264	No	No
Brain-Spinalcord(cervicalc-1)	125	RP11-474P2.6	ENSG00000275481.1	12	0.000895612	0.0107473	12	0.0446675	Yes	No
Brain-Spinalcord(cervicalc-1)	125	RP11-446N19.1	ENSG00000272369.1	12	0.00657595	0.0920632	14	0.119434	No	No
Brain-Spinalcord(cervicalc-1)	125	RP11-618L22.1	ENSG00000274723.1	12	0.0058223	0.0873345	15	0.115114	No	No
Brain-Spinalcord(cervicalc-1)	125	AMIGO2	ENSG00000139211.6	12	0.00110042	0.0165062	15	0.0512404	No	No
Brain-Spinalcord(cervicalc-1)	125	PCED1B	ENSG00000179715.12	12	0.00251608	0.0402573	16	0.07377	No	No
Brain-Spinalcord(cervicalc-1)	125	RP11-493L12.4	ENSG00000258181.1	12	0.0121795	0.182693	15	0.200956	No	No
Brain-Spinalcord(cervicalc-1)	125	LINC02156	ENSG00000257906.1	12	0.00147532	0.0221298	15	0.0566624	No	No
Brain-Spinalcord(cervicalc-1)	125	RPAP3	ENSG00000005175.9	12	0.00152392	0.0259066	17	0.0602276	No	No
Brain-Spinalcord(cervicalc-1)	125	ENDOU	ENSG00000111405.8	12	0.00340996	0.0579693	17	0.0899459	No	No
Brain-Spinalcord(cervicalc-1)	125	RP1-197B17.4	ENSG00000274902.1	12	0.00169476	0.0288109	17	0.0628017	No	No
Brain-Spinalcord(cervicalc-1)	125	RAPGEF3	ENSG00000079337.15	12	0.00505987	0.0860178	17	0.113897	No	No
Brain-Spinalcord(cervicalc-1)	125	SLC48A1	ENSG00000211584.13	12	0.00237857	0.0404357	17	0.0739197	No	No
Brain-Spinalcord(cervicalc-1)	125	HDAC7	ENSG00000061273.17	12	0.00152273	0.0258864	17	0.0602227	No	No
Brain-Spinalcord(cervicalc-1)	125	VDR	ENSG00000111424.10	12	0.000681881	0.011592	17	0.0454278	Yes	No
Brain-Spinalcord(cervicalc-1)	125	TMEM106C	ENSG00000134291.11	12	0.003525	0.0599251	17	0.0916469	No	No
Brain-Spinalcord(cervicalc-1)	125	COL2A1	ENSG00000139219.17	12	0.0206291	0.350695	17	0.359914	No	No
Brain-Spinalcord(cervicalc-1)	125	RP1-228P16.8	ENSG00000276814.1	12	0.000478744	0.0076599	16	0.0408903	Yes	No
Brain-Spinalcord(cervicalc-1)	125	SENP1	ENSG00000079387.13	12	0.00539906	0.086385	16	0.114217	No	No
Brain-Spinalcord(cervicalc-1)	125	PFKM	ENSG00000152556.15	12	0.00112902	0.0180643	16	0.0523641	No	No
Brain-Spinalcord(cervicalc-1)	125	ASB8	ENSG00000177981.10	12	0.000516372	0.00826195	16	0.041533	Yes	No
Brain-Spinalcord(cervicalc-1)	125	CCDC184	ENSG00000177875.4	12	0.0132961	0.212737	16	0.228503	No	No
Brain-Spinalcord(cervicalc-1)	125	RP11-370I10.12	ENSG00000269514.1	12	0.0048557	0.0728354	15	0.102628	No	No
Brain-Spinalcord(cervicalc-1)	125	OR10AD1	ENSG00000172640.3	12	0.00110907	0.0166361	15	0.0513067	No	No
Brain-Spinalcord(cervicalc-1)	125	RP11-370I10.10	ENSG00000275228.1	12	0.00817581	0.122637	15	0.146427	No	No
Brain-Spinalcord(cervicalc-1)	125	H1FNT	ENSG00000187166.1	12	0.0337979	0.506969	15	0.511627	No	No
Brain-Spinalcord(cervicalc-1)	125	ZNF641	ENSG00000167528.12	12	0.00625053	0.0937579	15	0.120949	No	No
Brain-Spinalcord(cervicalc-1)	125	RP11-370I10.11	ENSG00000273765.1	12	0.00342024	0.0513037	15	0.0837961	No	No
Brain-Spinalcord(cervicalc-1)	125	C12orf54	ENSG00000177627.9	12	0.00294777	0.0412687	14	0.0746795	No	No
Brain-Spinalcord(cervicalc-1)	125	OR8S1	ENSG00000197376.2	12	0.000114109	0.00148342	13	0.0286516	Yes	No
Brain-Spinalcord(cervicalc-1)	125	KANSL2	ENSG00000139620.12	12	0.00419522	0.0545379	13	0.0866344	No	No
Brain-Spinalcord(cervicalc-1)	125	CCNT1	ENSG00000129315.10	12	0.00511599	0.0665078	13	0.0973146	No	No
Brain-Spinalcord(cervicalc-1)	125	ADCY6	ENSG00000174233.11	12	0.0221899	0.266279	12	0.278867	No	No
Brain-Spinalcord(cervicalc-1)	125	RP11-579D7.4	ENSG00000257660.5	12	0.0021039	0.0252468	12	0.0596472	No	No
Brain-Spinalcord(cervicalc-1)	125	CACNB3	ENSG00000167535.7	12	0.0040184	0.0482208	12	0.0812953	No	No
Brain-Spinalcord(cervicalc-1)	125	DDX23	ENSG00000174243.9	12	0.00108075	0.012969	12	0.0472172	Yes	No
Brain-Spinalcord(cervicalc-1)	125	RND1	ENSG00000172602.9	12	0.0269505	0.323406	12	0.333502	No	No
Brain-Spinalcord(cervicalc-1)	125	CCDC65	ENSG00000139537.10	12	0.00287946	0.0345535	12	0.068235	No	No
Brain-Spinalcord(cervicalc-1)	125	FKBP11	ENSG00000134285.10	12	0.00411145	0.0493374	12	0.0822846	No	No
Brain-Spinalcord(cervicalc-1)	125	ARF3	ENSG00000134287.9	12	0.00054669	0.00656028	12	0.0389237	Yes	No
Brain-Spinalcord(cervicalc-1)	125	WNT10B	ENSG00000169884.13	12	0.00193624	0.0232349	12	0.0576618	No	No
Brain-Spinalcord(cervicalc-1)	125	WNT1	ENSG00000125084.11	12	0.00671661	0.0805994	12	0.109125	No	No
Brain-Spinalcord(cervicalc-1)	125	DDN	ENSG00000181418.7	12	0.00286628	0.0343954	12	0.0680715	No	No
Brain-Spinalcord(cervicalc-1)	125	PRKAG1	ENSG00000181929.11	12	0.000605449	0.00726539	12	0.0402155	Yes	No
Brain-Spinalcord(cervicalc-1)	125	KMT2D	ENSG00000167548.14	12	0.0163852	0.196623	12	0.213681	No	No
Brain-Spinalcord(cervicalc-1)	125	RHEBL1	ENSG00000167550.10	12	0.00539109	0.059302	11	0.0911373	No	No
Brain-Spinalcord(cervicalc-1)	125	DHH	ENSG00000139549.2	12	0.00280776	0.0308853	11	0.0649369	No	No
Brain-Spinalcord(cervicalc-1)	125	LMBR1L	ENSG00000139636.15	12	0.00911384	0.100252	11	0.126568	No	No
Brain-Spinalcord(cervicalc-1)	125	TUBA1B	ENSG00000123416.15	12	0.000233496	0.00256845	11	0.0318263	Yes	No
Brain-Spinalcord(cervicalc-1)	125	TUBA1A	ENSG00000167552.13	12	0.00300104	0.0330115	11	0.0666406	No	No
Brain-Spinalcord(cervicalc-1)	125	TUBA1C	ENSG00000167553.15	12	0.00406011	0.0446612	11	0.0778211	No	No
Brain-Spinalcord(cervicalc-1)	125	PRPH	ENSG00000135406.13	12	0.0138237	0.152061	11	0.173131	No	No
Brain-Spinalcord(cervicalc-1)	125	TROAP	ENSG00000135451.12	12	0.000888961	0.00977857	11	0.043772	Yes	No
Brain-Spinalcord(cervicalc-1)	125	C1QL4	ENSG00000186897.4	12	0.00435112	0.0478623	11	0.0809318	No	No
Brain-Spinalcord(cervicalc-1)	125	DNAJC22	ENSG00000178401.14	12	0.00149084	0.0149084	10	0.049333	Yes	No
Brain-Spinalcord(cervicalc-1)	125	SPATS2	ENSG00000123352.17	12	0.029406	0.323466	11	0.333545	No	No
Brain-Spinalcord(cervicalc-1)	125	KCNH3	ENSG00000135519.6	12	0.000318712	0.0028684	9	0.0327603	Yes	No
Brain-Spinalcord(cervicalc-1)	125	MCRS1	ENSG00000187778.13	12	2.15866e-05	0.00019428	9	0.0215928	Yes	No
Brain-Spinalcord(cervicalc-1)	125	PRPF40B	ENSG00000110844.13	12	0.00263995	0.0237596	9	0.058141	No	No
Brain-Spinalcord(cervicalc-1)	125	FAM186B	ENSG00000135436.8	12	0.00267017	0.0240315	9	0.0583085	No	No
Brain-Spinalcord(cervicalc-1)	125	FMNL3	ENSG00000161791.13	12	0.00263733	0.0237359	9	0.0581146	No	No
Brain-Spinalcord(cervicalc-1)	125	TMBIM6	ENSG00000139644.12	12	0.00244695	0.0220225	9	0.0566283	No	No
Brain-Spinalcord(cervicalc-1)	125	NCKAP5L	ENSG00000167566.16	12	0.0217545	0.195791	9	0.21296	No	No
Brain-Spinalcord(cervicalc-1)	125	BCDIN3D	ENSG00000186666.5	12	6.09009e-05	0.000548108	9	0.0237944	Yes	No
Brain-Spinalcord(cervicalc-1)	125	FAIM2	ENSG00000135472.8	12	0.00798334	0.07185	9	0.101765	No	No
Brain-Spinalcord(cervicalc-1)	125	AQP5	ENSG00000161798.6	12	0.00127544	0.011479	9	0.0453511	Yes	No
Brain-Spinalcord(cervicalc-1)	125	AQP6	ENSG00000086159.12	12	0.00619769	0.0557792	9	0.0879536	No	No
Brain-Spinalcord(cervicalc-1)	125	RACGAP1	ENSG00000161800.12	12	0.0257305	0.231575	9	0.246026	No	No
Brain-Spinalcord(cervicalc-1)	125	ASIC1	ENSG00000110881.11	12	0.0180919	0.162827	9	0.182934	No	No
Brain-Spinalcord(cervicalc-1)	125	SMARCD1	ENSG00000066117.14	12	0.00120284	0.0120284	10	0.0459487	Yes	No
Brain-Spinalcord(cervicalc-1)	125	GPD1	ENSG00000167588.12	12	0.00717096	0.0717096	10	0.10167	No	No
Brain-Spinalcord(cervicalc-1)	125	COX14	ENSG00000178449.8	12	0.0173365	0.173365	10	0.192296	No	No
Brain-Spinalcord(cervicalc-1)	125	CERS5	ENSG00000139624.12	12	0.00137477	0.0137477	10	0.0480012	Yes	No
Brain-Spinalcord(cervicalc-1)	125	LIMA1	ENSG00000050405.13	12	0.0179267	0.179267	10	0.197736	No	No
Brain-Spinalcord(cervicalc-1)	125	FAM186A	ENSG00000185958.9	12	0.00127739	0.0140513	11	0.0482389	Yes	No
Brain-Spinalcord(cervicalc-1)	125	LARP4	ENSG00000161813.21	12	0.00113375	0.0124713	11	0.0465864	Yes	No
Brain-Spinalcord(cervicalc-1)	125	DIP2B	ENSG00000066084.12	12	0.00293478	0.0352174	12	0.0688254	No	No
Brain-Spinalcord(cervicalc-1)	125	ATF1	ENSG00000123268.8	12	0.00307157	0.0337872	11	0.0674376	No	No
Brain-Spinalcord(cervicalc-1)	125	METTL7A	ENSG00000185432.11	12	0.00162974	0.0179272	11	0.052282	No	No
Brain-Spinalcord(cervicalc-1)	125	RP11-407N8.6	ENSG00000274156.1	12	0.00882213	0.0970434	11	0.123794	No	No
Brain-Spinalcord(cervicalc-1)	125	SLC11A2	ENSG00000110911.14	12	0.00708825	0.0779707	11	0.106794	No	No
Brain-Spinalcord(cervicalc-1)	125	LETMD1	ENSG00000050426.15	12	0.00219477	0.0241425	11	0.0584072	No	No
Brain-Spinalcord(cervicalc-1)	125	CSRNP2	ENSG00000110925.6	12	0.000510037	0.0056104	11	0.0374452	Yes	No
Brain-Spinalcord(cervicalc-1)	125	TFCP2	ENSG00000135457.9	12	0.000269695	0.00296665	11	0.0332325	Yes	No
Brain-Spinalcord(cervicalc-1)	125	POU6F1	ENSG00000184271.16	12	0.000558209	0.0061403	11	0.0383725	Yes	No
Brain-Spinalcord(cervicalc-1)	125	DAZAP2	ENSG00000183283.15	12	0.016013	0.192157	12	0.209658	No	No
Brain-Spinalcord(cervicalc-1)	125	SMAGP	ENSG00000170545.16	12	0.00129565	0.0155479	12	0.0500017	No	No
Brain-Spinalcord(cervicalc-1)	125	BIN2	ENSG00000110934.10	12	0.00273637	0.0355728	13	0.0690933	No	No
Brain-Spinalcord(cervicalc-1)	125	CELA1	ENSG00000139610.1	12	0.00169022	0.0219729	13	0.0565886	No	No
Brain-Spinalcord(cervicalc-1)	125	GALNT6	ENSG00000139629.15	12	0.00567686	0.0737992	13	0.10331	No	No
Brain-Spinalcord(cervicalc-1)	125	SLC4A8	ENSG00000050438.16	12	0.001109	0.016635	15	0.0513067	No	No
Brain-Spinalcord(cervicalc-1)	125	SCN8A	ENSG00000196876.15	12	0.0219165	0.394496	18	0.402082	No	No
Brain-Spinalcord(cervicalc-1)	125	FIGNL2	ENSG00000261308.2	12	0.00555472	0.099985	18	0.126353	No	No
Brain-Spinalcord(cervicalc-1)	125	ACVRL1	ENSG00000139567.12	12	0.00738612	0.13295	18	0.155759	No	No
Brain-Spinalcord(cervicalc-1)	125	ACVR1B	ENSG00000135503.12	12	0.00176481	0.0317667	18	0.065684	No	No
Brain-Spinalcord(cervicalc-1)	125	GRASP	ENSG00000161835.10	12	0.00106602	0.0181223	17	0.0524434	No	No
Brain-Spinalcord(cervicalc-1)	125	NR4A1	ENSG00000123358.19	12	0.0154927	0.263376	17	0.276033	No	No
Brain-Spinalcord(cervicalc-1)	125	RP11-1100L3.8	ENSG00000259884.1	12	0.00107871	0.0183381	17	0.0527214	No	No
Brain-Spinalcord(cervicalc-1)	125	ATG101	ENSG00000123395.14	12	0.00127598	0.0216917	17	0.0562037	No	No
Brain-Spinalcord(cervicalc-1)	125	KRT80	ENSG00000167767.13	12	0.0134531	0.228703	17	0.243379	No	No
Brain-Spinalcord(cervicalc-1)	125	KRT7	ENSG00000135480.15	12	0.00038137	0.00648329	17	0.0388823	Yes	No
Brain-Spinalcord(cervicalc-1)	125	KRT86	ENSG00000170442.11	12	0.00742942	0.1263	17	0.149671	No	No
Brain-Spinalcord(cervicalc-1)	125	KRT81	ENSG00000205426.10	12	0.00271795	0.0462052	17	0.0794398	No	No
Brain-Spinalcord(cervicalc-1)	125	KRT83	ENSG00000170523.3	12	0.000163485	0.00261575	16	0.0318619	Yes	No
Brain-Spinalcord(cervicalc-1)	125	KRT6B	ENSG00000185479.5	12	0.0110062	0.176099	16	0.194867	No	No
Brain-Spinalcord(cervicalc-1)	125	KRT6A	ENSG00000205420.10	12	0.00304007	0.0486411	16	0.0816402	No	No
Brain-Spinalcord(cervicalc-1)	125	KRT5	ENSG00000186081.11	12	0.00155092	0.0248146	16	0.0591015	No	No
Brain-Spinalcord(cervicalc-1)	125	KRT71	ENSG00000139648.6	12	0.000526849	0.00842958	16	0.0418678	Yes	No
Brain-Spinalcord(cervicalc-1)	125	KRT74	ENSG00000170484.9	12	0.000137044	0.00219271	16	0.0307334	Yes	No
Brain-Spinalcord(cervicalc-1)	125	KRT72	ENSG00000170486.10	12	0.000842165	0.0134746	16	0.0477117	Yes	No
Brain-Spinalcord(cervicalc-1)	125	KRT2	ENSG00000172867.3	12	0.00721193	0.115391	16	0.139953	No	No
Brain-Spinalcord(cervicalc-1)	125	KRT1	ENSG00000167768.4	12	0.0051344	0.0821504	16	0.110477	No	No
Brain-Spinalcord(cervicalc-1)	125	KRT77	ENSG00000189182.9	12	0.00461483	0.0784521	17	0.10722	No	No
Brain-Spinalcord(cervicalc-1)	125	KRT4	ENSG00000170477.12	12	0.00573307	0.0974623	17	0.124224	No	No
Brain-Spinalcord(cervicalc-1)	125	KRT8	ENSG00000170421.12	12	0.000435536	0.00740412	17	0.040423	Yes	No
Brain-Spinalcord(cervicalc-1)	125	KRT18	ENSG00000111057.10	12	0.0001119	0.00190229	17	0.0297248	Yes	No
Brain-Spinalcord(cervicalc-1)	125	EIF4B	ENSG00000063046.17	12	0.00430027	0.0731046	17	0.102827	No	No
Brain-Spinalcord(cervicalc-1)	125	TNS2	ENSG00000111077.17	12	0.00324715	0.0552016	17	0.0873613	No	No
Brain-Spinalcord(cervicalc-1)	125	SPRYD3	ENSG00000167778.8	12	0.00126074	0.0214325	17	0.0560337	No	No
Brain-Spinalcord(cervicalc-1)	125	IGFBP6	ENSG00000167779.7	12	0.000700729	0.0119124	17	0.0457537	Yes	No
Brain-Spinalcord(cervicalc-1)	125	SOAT2	ENSG00000167780.11	12	0.0109816	0.186687	17	0.204571	No	No
Brain-Spinalcord(cervicalc-1)	125	CSAD	ENSG00000139631.18	12	0.00999437	0.169904	17	0.189079	No	No
Brain-Spinalcord(cervicalc-1)	125	ZNF740	ENSG00000139651.10	12	0.000896701	0.0152439	17	0.0496769	Yes	No
Brain-Spinalcord(cervicalc-1)	125	ITGB7	ENSG00000139626.15	12	0.0110617	0.188049	17	0.205829	No	No
Brain-Spinalcord(cervicalc-1)	125	RARG	ENSG00000172819.16	12	0.00738716	0.125582	17	0.149012	No	No
Brain-Spinalcord(cervicalc-1)	125	MFSD5	ENSG00000182544.8	12	0.00111133	0.0177813	16	0.052187	No	No
Brain-Spinalcord(cervicalc-1)	125	PFDN5	ENSG00000123349.13	12	0.000453858	0.00726172	16	0.0402155	Yes	No
Brain-Spinalcord(cervicalc-1)	125	C12orf10	ENSG00000139637.13	12	0.00162639	0.0260222	16	0.0602859	No	No
Brain-Spinalcord(cervicalc-1)	125	AAAS	ENSG00000094914.12	12	0.00909482	0.145517	16	0.167091	No	No
Brain-Spinalcord(cervicalc-1)	125	SP7	ENSG00000170374.5	12	0.00170636	0.0255954	15	0.0599462	No	No
Brain-Spinalcord(cervicalc-1)	125	SP1	ENSG00000185591.9	12	0.00789945	0.118492	15	0.142736	No	No
Brain-Spinalcord(cervicalc-1)	125	PRR13	ENSG00000205352.10	12	0.00964261	0.134997	14	0.157559	No	No
Brain-Spinalcord(cervicalc-1)	125	PCBP2	ENSG00000197111.15	12	0.00249655	0.0349517	14	0.0686127	No	No
Brain-Spinalcord(cervicalc-1)	125	MAP3K12	ENSG00000139625.12	12	0.00813883	0.113944	14	0.138682	No	No
Brain-Spinalcord(cervicalc-1)	125	TARBP2	ENSG00000139546.10	12	0.00102874	0.0133736	13	0.0476203	Yes	No
Brain-Spinalcord(cervicalc-1)	125	NPFF	ENSG00000139574.8	12	0.00203597	0.0264677	13	0.0606187	No	No
Brain-Spinalcord(cervicalc-1)	125	ATF7	ENSG00000170653.18	12	0.00687568	0.0962595	14	0.123113	No	No
Brain-Spinalcord(cervicalc-1)	125	ATP5G2	ENSG00000135390.17	12	0.00660358	0.0858465	13	0.113714	No	No
Brain-Spinalcord(cervicalc-1)	125	CALCOCO1	ENSG00000012822.15	12	0.0139903	0.167884	12	0.187309	No	No
Brain-Spinalcord(cervicalc-1)	125	CISTR	ENSG00000260492.2	12	0.00619179	0.0743015	12	0.10374	No	No
Brain-Spinalcord(cervicalc-1)	125	HOXC10	ENSG00000180818.4	12	0.0100335	0.120401	12	0.144502	No	No
Brain-Spinalcord(cervicalc-1)	125	HOXC6	ENSG00000197757.7	12	0.00842828	0.101139	12	0.127345	No	No
Brain-Spinalcord(cervicalc-1)	125	HOXC9	ENSG00000180806.4	12	0.00771123	0.0925348	12	0.119829	No	No
Brain-Spinalcord(cervicalc-1)	125	HOXC8	ENSG00000037965.5	12	0.00984888	0.118187	12	0.142501	No	No
Brain-Spinalcord(cervicalc-1)	125	HOXC5	ENSG00000172789.3	12	0.00431158	0.0517389	12	0.084126	No	No
Brain-Spinalcord(cervicalc-1)	125	HOXC4	ENSG00000198353.7	12	0.00458675	0.055041	12	0.087183	No	No
Brain-Spinalcord(cervicalc-1)	125	FLJ12825	ENSG00000248265.1	12	0.00496517	0.0645472	13	0.0956665	No	No
Brain-Spinalcord(cervicalc-1)	125	RP11-834C11.6	ENSG00000249388.1	12	0.001405	0.01686	12	0.0514505	No	No
Brain-Spinalcord(cervicalc-1)	125	LINC01598	ENSG00000250432.5	12	0.000534699	0.00695109	13	0.0395856	Yes	No
Brain-Spinalcord(cervicalc-1)	125	RP11-834C11.4	ENSG00000250742.2	12	0.0250706	0.325918	13	0.335941	No	No
Brain-Spinalcord(cervicalc-1)	125	SMUG1	ENSG00000123415.15	12	0.00163101	0.0212032	13	0.055702	No	No
Brain-Spinalcord(cervicalc-1)	125	RP11-834C11.15	ENSG00000283073.1	12	0.0077718	0.101033	13	0.127264	No	No
Brain-Spinalcord(cervicalc-1)	125	RP11-834C11.11	ENSG00000260470.1	12	0.000738915	0.00960589	13	0.0436196	Yes	No
Brain-Spinalcord(cervicalc-1)	125	RP11-834C11.10	ENSG00000257534.1	12	0.00189868	0.0246828	13	0.0589678	No	No
Brain-Spinalcord(cervicalc-1)	125	CBX5	ENSG00000094916.15	12	0.000463178	0.00648449	14	0.0388823	Yes	No
Brain-Spinalcord(cervicalc-1)	125	HNRNPA1	ENSG00000135486.17	12	0.000311726	0.00405244	13	0.0351937	Yes	No
Brain-Spinalcord(cervicalc-1)	125	NFE2	ENSG00000123405.13	12	0.00314681	0.0409085	13	0.0744025	No	No
Brain-Spinalcord(cervicalc-1)	125	COPZ1	ENSG00000111481.9	12	0.00745718	0.104401	14	0.130165	No	No
Brain-Spinalcord(cervicalc-1)	125	GPR84	ENSG00000139572.3	12	0.000457476	0.00640467	14	0.0388236	Yes	No
Brain-Spinalcord(cervicalc-1)	125	ZNF385A	ENSG00000161642.17	12	0.010078	0.141092	14	0.162983	No	No
Brain-Spinalcord(cervicalc-1)	125	ITGA5	ENSG00000161638.10	12	0.000493566	0.00690992	14	0.0395228	Yes	No
Brain-Spinalcord(cervicalc-1)	125	GTSF1	ENSG00000170627.10	12	0.00129161	0.0193742	15	0.0538417	No	No
Brain-Spinalcord(cervicalc-1)	125	NCKAP1L	ENSG00000123338.12	12	0.00193667	0.02905	15	0.0630109	No	No
Brain-Spinalcord(cervicalc-1)	125	PDE1B	ENSG00000123360.11	12	0.00459983	0.0689975	15	0.0992922	No	No
Brain-Spinalcord(cervicalc-1)	125	PPP1R1A	ENSG00000135447.16	12	9.33235e-05	0.00139985	15	0.0282898	Yes	No
Brain-Spinalcord(cervicalc-1)	125	DCD	ENSG00000161634.11	12	0.00869782	0.130467	15	0.153476	No	No
Brain-Spinalcord(cervicalc-1)	125	MUCL1	ENSG00000172551.10	12	0.000156929	0.00219701	14	0.0307665	Yes	No
Brain-Spinalcord(cervicalc-1)	125	TESPA1	ENSG00000135426.15	12	0.0133986	0.174182	13	0.193026	No	No
Brain-Spinalcord(cervicalc-1)	125	METTL7B	ENSG00000170439.6	12	0.00623284	0.0685612	11	0.098951	No	No
Brain-Spinalcord(cervicalc-1)	125	ITGA7	ENSG00000135424.15	12	0.00828818	0.0994582	12	0.125932	No	No
Brain-Spinalcord(cervicalc-1)	125	BLOC1S1	ENSG00000135441.7	12	0.0092561	0.101817	11	0.127889	No	No
Brain-Spinalcord(cervicalc-1)	125	RDH5	ENSG00000135437.9	12	0.000106595	0.00117255	11	0.0282898	Yes	No
Brain-Spinalcord(cervicalc-1)	125	CD63	ENSG00000135404.11	12	0.0168108	0.184919	11	0.203032	No	No
Brain-Spinalcord(cervicalc-1)	125	GDF11	ENSG00000135414.9	12	0.0243568	0.267925	11	0.280429	No	No
Brain-Spinalcord(cervicalc-1)	125	SARNP	ENSG00000205323.8	12	0.0163563	0.179919	11	0.198339	No	No
Brain-Spinalcord(cervicalc-1)	125	ORMDL2	ENSG00000123353.9	12	0.00276383	0.0304021	11	0.0644651	No	No
Brain-Spinalcord(cervicalc-1)	125	DNAJC14	ENSG00000135392.15	12	0.00234247	0.0257672	11	0.0601459	No	No
Brain-Spinalcord(cervicalc-1)	125	MMP19	ENSG00000123342.15	12	0.00153218	0.0168539	11	0.0514505	No	No
Brain-Spinalcord(cervicalc-1)	125	PYM1	ENSG00000170473.16	12	0.0309715	0.340686	11	0.350253	No	No
Brain-Spinalcord(cervicalc-1)	125	DGKA	ENSG00000065357.19	12	0.0195393	0.214932	11	0.230562	No	No
Brain-Spinalcord(cervicalc-1)	125	PMEL	ENSG00000185664.14	12	0.0491365	0.540502	11	0.544413	No	No
Brain-Spinalcord(cervicalc-1)	125	CDK2	ENSG00000123374.10	12	0.0091309	0.10044	11	0.1267	No	No
Brain-Spinalcord(cervicalc-1)	125	RAB5B	ENSG00000111540.15	12	0.00486954	0.053565	11	0.0856947	No	No
Brain-Spinalcord(cervicalc-1)	125	SUOX	ENSG00000139531.12	12	0.0156592	0.156592	10	0.177272	No	No
Brain-Spinalcord(cervicalc-1)	125	IKZF4	ENSG00000123411.14	12	0.0176398	0.176398	10	0.19515	No	No
Brain-Spinalcord(cervicalc-1)	125	RPS26	ENSG00000197728.9	12	0.00513823	0.0513823	10	0.083829	No	No
Brain-Spinalcord(cervicalc-1)	125	ERBB3	ENSG00000065361.14	12	0.00237651	0.0237651	10	0.0581446	No	No
Brain-Spinalcord(cervicalc-1)	125	PA2G4	ENSG00000170515.13	12	0.00307113	0.0307113	10	0.0647733	No	No
Brain-Spinalcord(cervicalc-1)	125	RPL41	ENSG00000229117.8	12	0.00312397	0.0312397	10	0.0652394	No	No
Brain-Spinalcord(cervicalc-1)	125	ZC3H10	ENSG00000135482.6	12	0.00113657	0.0113657	10	0.0452764	Yes	No
Brain-Spinalcord(cervicalc-1)	125	ESYT1	ENSG00000139641.12	12	0.0116291	0.116291	10	0.140727	No	No
Brain-Spinalcord(cervicalc-1)	125	MYL6B	ENSG00000196465.10	12	0.00450784	0.0450784	10	0.0782627	No	No
Brain-Spinalcord(cervicalc-1)	125	MYL6	ENSG00000092841.18	12	0.00391272	0.0352145	9	0.0688254	No	No
Brain-Spinalcord(cervicalc-1)	125	SMARCC2	ENSG00000139613.11	12	0.0217043	0.195339	9	0.212558	No	No
Brain-Spinalcord(cervicalc-1)	125	RNF41	ENSG00000181852.17	12	0.00180445	0.0162401	9	0.050913	No	No
Brain-Spinalcord(cervicalc-1)	125	NABP2	ENSG00000139579.12	12	0.00310829	0.0279746	9	0.0619863	No	No
Brain-Spinalcord(cervicalc-1)	125	SLC39A5	ENSG00000139540.11	12	0.0077808	0.0700272	9	0.100102	No	No
Brain-Spinalcord(cervicalc-1)	125	ANKRD52	ENSG00000139645.9	12	0.00251541	0.0226387	9	0.0571943	No	No
Brain-Spinalcord(cervicalc-1)	125	COQ10A	ENSG00000135469.13	12	0.00125612	0.0113051	9	0.0452162	Yes	No
Brain-Spinalcord(cervicalc-1)	125	CS	ENSG00000062485.18	12	0.000883106	0.00794795	9	0.0413167	Yes	No
Brain-Spinalcord(cervicalc-1)	125	CNPY2	ENSG00000257727.5	12	0.00595174	0.0535657	9	0.0856947	No	No
Brain-Spinalcord(cervicalc-1)	125	PAN2	ENSG00000135473.14	12	0.00365547	0.0328992	9	0.0665115	No	No
Brain-Spinalcord(cervicalc-1)	125	IL23A	ENSG00000110944.8	12	0.00743342	0.0669008	9	0.0975502	No	No
Brain-Spinalcord(cervicalc-1)	125	STAT2	ENSG00000170581.13	12	0.00411312	0.0370181	9	0.0704792	No	No
Brain-Spinalcord(cervicalc-1)	125	APOF	ENSG00000175336.9	12	0.00477225	0.038178	8	0.0716446	No	No
Brain-Spinalcord(cervicalc-1)	125	TIMELESS	ENSG00000111602.11	12	0.0512626	0.410101	8	0.417124	No	No
Brain-Spinalcord(cervicalc-1)	125	MIP	ENSG00000135517.6	12	0.00155387	0.0124309	8	0.0465864	Yes	No
Brain-Spinalcord(cervicalc-1)	125	SPRYD4	ENSG00000176422.13	12	0.012977	0.103816	8	0.129605	No	No
Brain-Spinalcord(cervicalc-1)	125	GLS2	ENSG00000135423.12	12	0.00328067	0.0262453	8	0.060403	No	No
Brain-Spinalcord(cervicalc-1)	125	RBMS2	ENSG00000076067.12	12	0.00900442	0.0720354	8	0.101958	No	No
Brain-Spinalcord(cervicalc-1)	125	BAZ2A	ENSG00000076108.11	12	0.00161084	0.0112759	7	0.0451865	Yes	No
Brain-Spinalcord(cervicalc-1)	125	ATP5B	ENSG00000110955.8	12	0.000418363	0.00292854	7	0.0330217	Yes	No
Brain-Spinalcord(cervicalc-1)	125	PTGES3	ENSG00000110958.15	12	0.0219963	0.153974	7	0.174817	No	No
Brain-Spinalcord(cervicalc-1)	125	NACA	ENSG00000196531.10	12	0.00243733	0.0170613	7	0.0516024	No	No
Brain-Spinalcord(cervicalc-1)	125	PRIM1	ENSG00000198056.13	12	0.00821063	0.0574744	7	0.0894827	No	No
Brain-Spinalcord(cervicalc-1)	125	HSD17B6	ENSG00000025423.11	12	0.0219753	0.153827	7	0.174684	No	No
Brain-Spinalcord(cervicalc-1)	125	SDR9C7	ENSG00000170426.1	12	0.00872891	0.0698313	8	0.0999398	No	No
Brain-Spinalcord(cervicalc-1)	125	RDH16	ENSG00000139547.7	12	0.0255781	0.204625	8	0.221079	No	No
Brain-Spinalcord(cervicalc-1)	125	GPR182	ENSG00000166856.2	12	0.0278218	0.222574	8	0.237502	No	No
Brain-Spinalcord(cervicalc-1)	125	ZBTB39	ENSG00000166860.2	12	0.0136255	0.109004	8	0.134287	No	No
Brain-Spinalcord(cervicalc-1)	125	TAC3	ENSG00000166863.11	12	0.00323065	0.0258452	8	0.0601797	No	No
Brain-Spinalcord(cervicalc-1)	125	MYO1A	ENSG00000166866.12	12	0.00027412	0.00219296	8	0.0307334	Yes	No
Brain-Spinalcord(cervicalc-1)	125	NEMP1	ENSG00000166881.9	12	0.00101181	0.00910625	9	0.0430005	Yes	No
Brain-Spinalcord(cervicalc-1)	125	NAB2	ENSG00000166886.12	12	0.00579195	0.0521276	9	0.0844837	No	No
Brain-Spinalcord(cervicalc-1)	125	STAT6	ENSG00000166888.11	12	0.000482119	0.00433907	9	0.0358433	Yes	No
Brain-Spinalcord(cervicalc-1)	125	LRP1	ENSG00000123384.13	12	0.00648945	0.058405	9	0.0903836	No	No
Brain-Spinalcord(cervicalc-1)	125	NXPH4	ENSG00000182379.9	12	0.00129763	0.0116787	9	0.0455637	Yes	No
Brain-Spinalcord(cervicalc-1)	125	SHMT2	ENSG00000182199.10	12	0.00345235	0.0310712	9	0.0651174	No	No
Brain-Spinalcord(cervicalc-1)	125	NDUFA4L2	ENSG00000185633.10	12	0.00518337	0.0466503	9	0.0797988	No	No
Brain-Spinalcord(cervicalc-1)	125	STAC3	ENSG00000185482.7	12	0.00635544	0.057199	9	0.0891756	No	No
Brain-Spinalcord(cervicalc-1)	125	R3HDM2	ENSG00000179912.20	12	0.00134611	0.0148072	11	0.0492124	Yes	No
Brain-Spinalcord(cervicalc-1)	125	INHBC	ENSG00000175189.3	12	0.000396607	0.00436268	11	0.0358451	Yes	No
Brain-Spinalcord(cervicalc-1)	125	INHBE	ENSG00000139269.2	12	0.00673942	0.0741337	11	0.103585	No	No
Brain-Spinalcord(cervicalc-1)	125	GLI1	ENSG00000111087.9	12	0.00397445	0.0437189	11	0.0769681	No	No
Brain-Spinalcord(cervicalc-1)	125	ARHGAP9	ENSG00000123329.17	12	0.0071155	0.085386	12	0.113266	No	No
Brain-Spinalcord(cervicalc-1)	125	MARS	ENSG00000166986.14	12	0.00536486	0.0643784	12	0.0955327	No	No
Brain-Spinalcord(cervicalc-1)	125	DDIT3	ENSG00000175197.11	12	0.00253268	0.0303921	12	0.0644651	No	No
Brain-Spinalcord(cervicalc-1)	125	MBD6	ENSG00000166987.14	12	0.00660966	0.0793159	12	0.107987	No	No
Brain-Spinalcord(cervicalc-1)	125	DCTN2	ENSG00000175203.15	12	0.000535135	0.00642162	12	0.0388236	Yes	No
Brain-Spinalcord(cervicalc-1)	125	KIF5A	ENSG00000155980.11	12	0.0186357	0.223629	12	0.238446	No	No
Brain-Spinalcord(cervicalc-1)	125	PIP4K2C	ENSG00000166908.17	12	0.0310623	0.372748	12	0.381087	No	No
Brain-Spinalcord(cervicalc-1)	125	DTX3	ENSG00000178498.15	12	0.000489036	0.00586844	12	0.0377604	Yes	No
Brain-Spinalcord(cervicalc-1)	125	ARHGEF25	ENSG00000240771.6	12	0.00962558	0.115507	12	0.140046	No	No
Brain-Spinalcord(cervicalc-1)	125	SLC26A10	ENSG00000135502.17	12	0.00529991	0.0635989	12	0.0948858	No	No
Brain-Spinalcord(cervicalc-1)	125	B4GALNT1	ENSG00000135454.13	12	0.000209	0.002508	12	0.0316078	Yes	No
Brain-Spinalcord(cervicalc-1)	125	OS9	ENSG00000135506.15	12	0.00157337	0.0188804	12	0.0532114	No	No
Brain-Spinalcord(cervicalc-1)	125	AGAP2	ENSG00000135439.11	12	0.0151209	0.181451	12	0.199792	No	No
Brain-Spinalcord(cervicalc-1)	125	TSPAN31	ENSG00000135452.9	12	0.00102059	0.012247	12	0.0463566	Yes	No
Brain-Spinalcord(cervicalc-1)	125	CDK4	ENSG00000135446.16	12	0.00114901	0.0137881	12	0.0480542	Yes	No
Brain-Spinalcord(cervicalc-1)	125	MARCH9	ENSG00000139266.5	12	0.0110533	0.132639	12	0.155475	No	No
Brain-Spinalcord(cervicalc-1)	125	CYP27B1	ENSG00000111012.9	12	0.0180428	0.216513	12	0.231998	No	No
Brain-Spinalcord(cervicalc-1)	125	METTL1	ENSG00000037897.16	12	0.0252414	0.302896	12	0.31379	No	No
Brain-Spinalcord(cervicalc-1)	125	METTL21B	ENSG00000123427.16	12	0.00102148	0.0122577	12	0.0463683	Yes	No
Brain-Spinalcord(cervicalc-1)	125	TSFM	ENSG00000123297.17	12	0.00235571	0.0282686	12	0.0622414	No	No
Brain-Spinalcord(cervicalc-1)	125	AVIL	ENSG00000135407.10	12	0.0390374	0.468449	12	0.473855	No	No
Brain-Spinalcord(cervicalc-1)	125	RP11-571M6.17	ENSG00000270039.1	12	0.00146112	0.0175335	12	0.0519902	No	No
Brain-Spinalcord(cervicalc-1)	125	RP11-571M6.18	ENSG00000269903.1	12	0.00491755	0.0590105	12	0.0908809	No	No
Brain-Spinalcord(cervicalc-1)	125	CTDSP2	ENSG00000175215.10	12	0.0053719	0.0644628	12	0.095589	No	No
Brain-Spinalcord(cervicalc-1)	125	RP11-620J15.3	ENSG00000257698.1	12	0.0105764	0.126917	12	0.150202	No	No
Brain-Spinalcord(cervicalc-1)	125	ATP23	ENSG00000166896.7	12	0.00928948	0.111474	12	0.136519	No	No
Brain-Spinalcord(cervicalc-1)	125	LRIG3	ENSG00000139263.11	12	0.0016306	0.0228283	14	0.0573767	No	No
Brain-Spinalcord(cervicalc-1)	125	SLC16A7	ENSG00000118596.11	12	2.25503e-05	0.000293154	13	0.0221362	Yes	No
Brain-Spinalcord(cervicalc-1)	125	FAM19A2	ENSG00000198673.10	12	0.000328645	0.00723019	22	0.0401548	Yes	No
Brain-Spinalcord(cervicalc-1)	125	USP15	ENSG00000135655.15	12	0.00549319	0.0988774	18	0.125477	No	No
Brain-Spinalcord(cervicalc-1)	125	MON2	ENSG00000061987.14	12	0.000686304	0.0116672	17	0.0455637	Yes	No
Brain-Spinalcord(cervicalc-1)	125	LINC01465	ENSG00000221949.5	12	0.0033214	0.0531424	16	0.085379	No	No
Brain-Spinalcord(cervicalc-1)	125	RP11-631N16.4	ENSG00000275180.1	12	0.000835012	0.0133602	16	0.0476203	Yes	No
Brain-Spinalcord(cervicalc-1)	125	RP11-631N16.2	ENSG00000257354.2	12	0.0171929	0.275086	16	0.287101	No	No
Brain-Spinalcord(cervicalc-1)	125	PPM1H	ENSG00000111110.11	12	0.000576994	0.0103859	18	0.0444208	Yes	No
Brain-Spinalcord(cervicalc-1)	125	AVPR1A	ENSG00000166148.3	12	0.000693471	0.00970859	14	0.0436863	Yes	No
Brain-Spinalcord(cervicalc-1)	125	DPY19L2	ENSG00000177990.11	12	0.00253637	0.0380456	15	0.0715367	No	No
Brain-Spinalcord(cervicalc-1)	125	TMEM5	ENSG00000118600.11	12	0.00533345	0.0746682	14	0.104037	No	No
Brain-Spinalcord(cervicalc-1)	125	SRGAP1	ENSG00000196935.8	12	0.000294744	0.00442116	15	0.0360059	Yes	No
Brain-Spinalcord(cervicalc-1)	125	C12orf66	ENSG00000174206.12	12	0.00161003	0.0209304	13	0.0553998	No	No
Brain-Spinalcord(cervicalc-1)	125	C12orf56	ENSG00000185306.12	12	0.0119532	0.143438	12	0.165243	No	No
Brain-Spinalcord(cervicalc-1)	125	XPOT	ENSG00000184575.11	12	0.0116156	0.127772	11	0.15096	No	No
Brain-Spinalcord(cervicalc-1)	125	TBK1	ENSG00000183735.9	12	0.00664039	0.0730443	11	0.102776	No	No
Brain-Spinalcord(cervicalc-1)	125	RASSF3	ENSG00000153179.12	12	0.0063385	0.076062	12	0.105191	No	No
Brain-Spinalcord(cervicalc-1)	125	GNS	ENSG00000135677.10	12	0.00565089	0.0565089	10	0.0885617	No	No
Brain-Spinalcord(cervicalc-1)	125	TBC1D30	ENSG00000111490.12	12	0.0025788	0.025788	10	0.0601459	No	No
Brain-Spinalcord(cervicalc-1)	125	RP11-766N7.3	ENSG00000255693.1	12	0.00109212	0.0109212	10	0.0448169	Yes	No
Brain-Spinalcord(cervicalc-1)	125	WIF1	ENSG00000156076.9	12	0.00994537	0.0994537	10	0.125932	No	No
Brain-Spinalcord(cervicalc-1)	125	LEMD3	ENSG00000174106.2	12	0.0164982	0.164982	10	0.184808	No	No
Brain-Spinalcord(cervicalc-1)	125	MSRB3	ENSG00000174099.10	12	0.0363746	0.40012	11	0.407518	No	No
Brain-Spinalcord(cervicalc-1)	125	LLPH	ENSG00000139233.6	12	0.0012456	0.0149472	12	0.0493896	Yes	No
Brain-Spinalcord(cervicalc-1)	125	TMBIM4	ENSG00000155957.17	12	0.000373141	0.00447769	12	0.0361563	Yes	No
Brain-Spinalcord(cervicalc-1)	125	IRAK3	ENSG00000090376.10	12	0.00533885	0.0640662	12	0.0952634	No	No
Brain-Spinalcord(cervicalc-1)	125	HELB	ENSG00000127311.9	12	0.00554635	0.0721025	13	0.102005	No	No
Brain-Spinalcord(cervicalc-1)	125	GRIP1	ENSG00000155974.11	12	0.00243401	0.0389442	16	0.07246	No	No
Brain-Spinalcord(cervicalc-1)	125	CAND1	ENSG00000111530.12	12	0.000173856	0.00278169	16	0.0324081	Yes	No
Brain-Spinalcord(cervicalc-1)	125	DYRK2	ENSG00000127334.10	12	0.0165132	0.231185	14	0.245712	No	No
Brain-Spinalcord(cervicalc-1)	125	IFNG	ENSG00000111537.4	12	0.00570169	0.0798237	14	0.108444	No	No
Brain-Spinalcord(cervicalc-1)	125	MDM1	ENSG00000111554.14	12	0.00128426	0.0192638	15	0.0536896	No	No
Brain-Spinalcord(cervicalc-1)	125	RP11-81H14.2	ENSG00000251301.6	12	0.0010211	0.0153164	15	0.0497351	Yes	No
Brain-Spinalcord(cervicalc-1)	125	RAP1B	ENSG00000127314.17	12	0.000663261	0.00994891	15	0.0439115	Yes	No
Brain-Spinalcord(cervicalc-1)	125	RP11-637A17.2	ENSG00000247363.2	12	0.00449564	0.0674346	15	0.0979391	No	No
Brain-Spinalcord(cervicalc-1)	125	NUP107	ENSG00000111581.9	12	0.00215659	0.0345054	16	0.0682037	No	No
Brain-Spinalcord(cervicalc-1)	125	SLC35E3	ENSG00000175782.9	12	0.000970397	0.0155264	16	0.0499809	Yes	No
Brain-Spinalcord(cervicalc-1)	125	MDM2	ENSG00000135679.22	12	0.00626148	0.100184	16	0.12649	No	No
Brain-Spinalcord(cervicalc-1)	125	CPM	ENSG00000135678.11	12	0.00449665	0.076443	17	0.105502	No	No
Brain-Spinalcord(cervicalc-1)	125	CPSF6	ENSG00000111605.16	12	0.00200698	0.0341187	17	0.0677951	No	No
Brain-Spinalcord(cervicalc-1)	125	LYZ	ENSG00000090382.6	12	0.00144966	0.0246443	17	0.0589427	No	No
Brain-Spinalcord(cervicalc-1)	125	YEATS4	ENSG00000127337.6	12	0.000598303	0.0101711	17	0.0442286	Yes	No
Brain-Spinalcord(cervicalc-1)	125	RP11-956E11.1	ENSG00000257507.1	12	0.0117209	0.199255	17	0.216096	No	No
Brain-Spinalcord(cervicalc-1)	125	FRS2	ENSG00000166225.8	12	0.0124195	0.223551	18	0.238376	No	No
Brain-Spinalcord(cervicalc-1)	125	CCT2	ENSG00000166226.12	12	0.000536729	0.00966112	18	0.0436558	Yes	No
Brain-Spinalcord(cervicalc-1)	125	BEST3	ENSG00000127325.18	12	8.25907e-05	0.00148663	18	0.028653	Yes	No
Brain-Spinalcord(cervicalc-1)	125	RAB3IP	ENSG00000127328.21	12	0.00185424	0.0352305	19	0.0688254	No	No
Brain-Spinalcord(cervicalc-1)	125	MYRFL	ENSG00000166268.10	12	0.00371738	0.0743476	20	0.10378	No	No
Brain-Spinalcord(cervicalc-1)	125	LINC01481	ENSG00000257815.5	12	7.55981e-05	0.00158756	21	0.0290261	Yes	No
Brain-Spinalcord(cervicalc-1)	125	RP11-320P7.2	ENSG00000257139.1	12	0.00240845	0.0433521	18	0.0766077	No	No
Brain-Spinalcord(cervicalc-1)	125	LINC01481	ENSG00000257613.1	12	0.00570582	0.102705	18	0.12869	No	No
Brain-Spinalcord(cervicalc-1)	125	CNOT2	ENSG00000111596.11	12	0.000683637	0.0129891	19	0.0472643	Yes	No
Brain-Spinalcord(cervicalc-1)	125	KCNMB4	ENSG00000135643.4	12	0.0001999	0.0037981	19	0.0347464	Yes	No
Brain-Spinalcord(cervicalc-1)	125	PTPRB	ENSG00000127329.15	12	0.00143916	0.0273441	19	0.0613317	No	No
Brain-Spinalcord(cervicalc-1)	125	PTPRR	ENSG00000153233.12	12	0.00208716	0.0396561	19	0.073237	No	No
Brain-Spinalcord(cervicalc-1)	125	TSPAN8	ENSG00000127324.8	12	0.00199886	0.0319818	16	0.0658077	No	No
Brain-Spinalcord(cervicalc-1)	125	LGR5	ENSG00000139292.12	12	0.00715452	0.100163	14	0.126478	No	No
Brain-Spinalcord(cervicalc-1)	125	ZFC3H1	ENSG00000133858.15	12	0.00678052	0.0881468	13	0.115841	No	No
Brain-Spinalcord(cervicalc-1)	125	THAP2	ENSG00000173451.6	12	0.012224	0.158912	13	0.179386	No	No
Brain-Spinalcord(cervicalc-1)	125	TMEM19	ENSG00000139291.13	12	0.00163929	0.0213107	13	0.0558514	No	No
Brain-Spinalcord(cervicalc-1)	125	RAB21	ENSG00000080371.5	12	0.00475883	0.0618648	13	0.0933682	No	No
Brain-Spinalcord(cervicalc-1)	125	TBC1D15	ENSG00000121749.15	12	0.00469798	0.0657718	14	0.0966507	No	No
Brain-Spinalcord(cervicalc-1)	125	TRHDE	ENSG00000072657.8	12	0.00311675	0.0561015	18	0.0882005	No	No
Brain-Spinalcord(cervicalc-1)	125	RP11-81H3.2	ENSG00000251138.6	12	0.0071619	0.107428	15	0.132817	No	No
Brain-Spinalcord(cervicalc-1)	125	ATXN7L3B	ENSG00000253719.3	12	0.000661532	0.00859992	13	0.0421852	Yes	No
Brain-Spinalcord(cervicalc-1)	125	KCNC2	ENSG00000166006.12	12	0.00512058	0.0768086	15	0.105806	No	No
Brain-Spinalcord(cervicalc-1)	125	CAPS2	ENSG00000180881.19	12	0.000202367	0.00303551	15	0.0332822	Yes	No
Brain-Spinalcord(cervicalc-1)	125	GLIPR1L1	ENSG00000173401.9	12	0.00513917	0.0770875	15	0.105992	No	No
Brain-Spinalcord(cervicalc-1)	125	GLIPR1L2	ENSG00000180481.10	12	0.00457264	0.0685895	15	0.0989706	No	No
Brain-Spinalcord(cervicalc-1)	125	GLIPR1	ENSG00000139278.9	12	0.000734602	0.0102844	14	0.0443295	Yes	No
Brain-Spinalcord(cervicalc-1)	125	KRR1	ENSG00000111615.13	12	0.00313077	0.0438308	14	0.0770653	No	No
Brain-Spinalcord(cervicalc-1)	125	PHLDA1	ENSG00000139289.13	12	0.00551552	0.0772172	14	0.106097	No	No
Brain-Spinalcord(cervicalc-1)	125	NAP1L1	ENSG00000187109.13	12	0.000461461	0.00692192	15	0.0395307	Yes	No
Brain-Spinalcord(cervicalc-1)	125	RP11-54A9.1	ENSG00000257219.5	12	0.0145871	0.218807	15	0.234139	No	No
Brain-Spinalcord(cervicalc-1)	125	BBS10	ENSG00000179941.6	12	0.00697829	0.104674	15	0.130428	No	No
Brain-Spinalcord(cervicalc-1)	125	OSBPL8	ENSG00000091039.16	12	0.000269606	0.00458331	17	0.0363337	Yes	No
Brain-Spinalcord(cervicalc-1)	125	RP11-20E24.1	ENSG00000257526.2	12	0.00579913	0.0927861	16	0.120018	No	No
Brain-Spinalcord(cervicalc-1)	125	ZDHHC17	ENSG00000186908.14	12	0.000278343	0.00417514	15	0.0356059	Yes	No
Brain-Spinalcord(cervicalc-1)	125	CSRP2	ENSG00000175183.9	12	0.013139	0.197085	15	0.214054	No	No
Brain-Spinalcord(cervicalc-1)	125	NAV3	ENSG00000067798.14	12	0.00610586	0.116011	19	0.140451	No	No
Brain-Spinalcord(cervicalc-1)	125	SYT1	ENSG00000067715.13	12	0.0139711	0.167653	12	0.18711	No	No
Brain-Spinalcord(cervicalc-1)	125	RP1-78O14.1	ENSG00000257894.2	12	0.000491745	0.00442571	9	0.0360059	Yes	No
Brain-Spinalcord(cervicalc-1)	125	PAWR	ENSG00000177425.10	12	0.0027283	0.0245547	9	0.0588544	No	No
Brain-Spinalcord(cervicalc-1)	125	PPP1R12A	ENSG00000058272.16	12	0.000175101	0.00157591	9	0.0289828	Yes	No
Brain-Spinalcord(cervicalc-1)	125	OTOGL	ENSG00000165899.10	12	0.00216839	0.0216839	10	0.0562037	No	No
Brain-Spinalcord(cervicalc-1)	125	MYF6	ENSG00000111046.3	12	0.00106263	0.0106263	10	0.0445852	Yes	No
Brain-Spinalcord(cervicalc-1)	125	LIN7A	ENSG00000111052.7	12	0.0110528	0.121581	11	0.145525	No	No
Brain-Spinalcord(cervicalc-1)	125	ACSS3	ENSG00000111058.7	12	0.0261071	0.391607	15	0.399205	No	No
Brain-Spinalcord(cervicalc-1)	125	PPFIA2	ENSG00000139220.16	12	6.48007e-05	0.000972011	15	0.0272206	Yes	No
Brain-Spinalcord(cervicalc-1)	125	RP11-121G22.3	ENSG00000257467.5	12	0.00381946	0.0534725	14	0.0856252	No	No
Brain-Spinalcord(cervicalc-1)	125	CCDC59	ENSG00000133773.11	12	0.00189131	0.0245871	13	0.0588878	No	No
Brain-Spinalcord(cervicalc-1)	125	METTL25	ENSG00000127720.7	12	0.00120296	0.0156385	13	0.0501384	No	No
Brain-Spinalcord(cervicalc-1)	125	RP11-263K4.3	ENSG00000257431.1	12	0.00396442	0.0515375	13	0.0839528	No	No
Brain-Spinalcord(cervicalc-1)	125	TMTC2	ENSG00000179104.8	12	0.000231507	0.00416713	18	0.0355875	Yes	No
Brain-Spinalcord(cervicalc-1)	125	SLC6A15	ENSG00000072041.16	12	0.0165172	0.247757	15	0.260949	No	No
Brain-Spinalcord(cervicalc-1)	125	TSPAN19	ENSG00000231738.10	12	0.00137173	0.0205759	15	0.055046	No	No
Brain-Spinalcord(cervicalc-1)	125	LRRIQ1	ENSG00000133640.18	12	7.31679e-05	0.00124386	17	0.0282898	Yes	No
Brain-Spinalcord(cervicalc-1)	125	RP11-193M21.1	ENSG00000269916.1	12	0.00143381	0.0215071	15	0.0560746	No	No
Brain-Spinalcord(cervicalc-1)	125	RASSF9	ENSG00000198774.4	12	0.0320737	0.384884	12	0.392807	No	No
Brain-Spinalcord(cervicalc-1)	125	NTS	ENSG00000133636.10	12	0.00520048	0.0624057	12	0.0938629	No	No
Brain-Spinalcord(cervicalc-1)	125	MGAT4C	ENSG00000182050.13	12	0.00232723	0.0372357	16	0.0707429	No	No
Brain-Spinalcord(cervicalc-1)	125	C12orf29	ENSG00000133641.17	12	0.00292805	0.0204964	7	0.0550122	No	No
Brain-Spinalcord(cervicalc-1)	125	CEP290	ENSG00000198707.14	12	0.0332315	0.265852	8	0.278468	No	No
Brain-Spinalcord(cervicalc-1)	125	TMTC3	ENSG00000139324.11	12	0.0134039	0.0938274	7	0.121004	No	No
Brain-Spinalcord(cervicalc-1)	125	KITLG	ENSG00000049130.14	12	0.00967231	0.0773785	8	0.106216	No	No
Brain-Spinalcord(cervicalc-1)	125	RP11-13A1.1	ENSG00000246363.2	12	0.00102706	0.00718945	7	0.0400975	Yes	No
Brain-Spinalcord(cervicalc-1)	125	DUSP6	ENSG00000139318.7	12	0.0158051	0.142246	9	0.164119	No	No
Brain-Spinalcord(cervicalc-1)	125	RP11-823E8.3	ENSG00000274021.1	12	0.000624326	0.00561894	9	0.0374452	Yes	No
Brain-Spinalcord(cervicalc-1)	125	RP11-1109F11.3	ENSG00000271327.1	12	3.62986e-05	0.000326687	9	0.0221362	Yes	No
Brain-Spinalcord(cervicalc-1)	125	RP11-1109F11.5	ENSG00000271259.1	12	0.00160704	0.0144634	9	0.0487304	Yes	No
Brain-Spinalcord(cervicalc-1)	125	POC1B	ENSG00000139323.13	12	0.00044732	0.0044732	10	0.0361449	Yes	No
Brain-Spinalcord(cervicalc-1)	125	GALNT4	ENSG00000257594.3	12	0.0236805	0.213124	9	0.228878	No	No
Brain-Spinalcord(cervicalc-1)	125	ATP2B1	ENSG00000070961.15	12	0.00830292	0.0830292	10	0.11122	No	No
Brain-Spinalcord(cervicalc-1)	125	ATP2B1-AS1	ENSG00000271614.1	12	0.000569619	0.00569619	10	0.0376106	Yes	No
Brain-Spinalcord(cervicalc-1)	125	RP11-567C2.1	ENSG00000257194.2	12	0.0001949	0.0021439	11	0.0305976	Yes	No
Brain-Spinalcord(cervicalc-1)	125	LUM	ENSG00000139329.4	12	0.00194766	0.0253196	13	0.0597607	No	No
Brain-Spinalcord(cervicalc-1)	125	DCN	ENSG00000011465.16	12	0.0277919	0.361295	13	0.370126	No	No
Brain-Spinalcord(cervicalc-1)	125	RP11-693J15.6	ENSG00000277738.1	12	0.00271113	0.0352446	13	0.0688254	No	No
Brain-Spinalcord(cervicalc-1)	125	BTG1	ENSG00000133639.4	12	0.000112417	0.00146142	13	0.0285902	Yes	No
Brain-Spinalcord(cervicalc-1)	125	RP11-756G20.1	ENSG00000277851.1	12	0.00259742	0.0363639	14	0.0698314	No	No
Brain-Spinalcord(cervicalc-1)	125	RP11-693J15.5	ENSG00000205056.8	12	0.0014988	0.0194844	13	0.0539812	No	No
Brain-Spinalcord(cervicalc-1)	125	EEA1	ENSG00000102189.16	12	0.00613356	0.0858698	14	0.113726	No	No
Brain-Spinalcord(cervicalc-1)	125	NUDT4	ENSG00000173598.13	12	0.000117469	0.00176204	15	0.0294512	Yes	No
Brain-Spinalcord(cervicalc-1)	125	UBE2N	ENSG00000177889.9	12	0.00116133	0.01742	15	0.0519301	No	No
Brain-Spinalcord(cervicalc-1)	125	MRPL42	ENSG00000198015.12	12	0.0120388	0.180582	15	0.198982	No	No
Brain-Spinalcord(cervicalc-1)	125	SOCS2	ENSG00000120833.13	12	0.000621232	0.00931848	15	0.0431396	Yes	No
Brain-Spinalcord(cervicalc-1)	125	CRADD	ENSG00000169372.12	12	0.000278218	0.00472971	17	0.036609	Yes	No
Brain-Spinalcord(cervicalc-1)	125	RP11-1060G2.2	ENSG00000271382.1	12	0.014992	0.239871	16	0.253688	No	No
Brain-Spinalcord(cervicalc-1)	125	PLXNC1	ENSG00000136040.8	12	0.00483418	0.0870152	18	0.114826	No	No
Brain-Spinalcord(cervicalc-1)	125	CEP83	ENSG00000173588.14	12	0.000999149	0.0179847	18	0.0523161	No	No
Brain-Spinalcord(cervicalc-1)	125	CEP83-AS1	ENSG00000278916.1	12	0.00141369	0.0254465	18	0.0598635	No	No
Brain-Spinalcord(cervicalc-1)	125	TMCC3	ENSG00000057704.12	12	0.000669331	0.012048	18	0.0459946	Yes	No
Brain-Spinalcord(cervicalc-1)	125	NDUFA12	ENSG00000184752.12	12	0.000888617	0.0177723	20	0.052187	No	No
Brain-Spinalcord(cervicalc-1)	125	NR2C1	ENSG00000120798.16	12	0.0015959	0.0319181	20	0.0657793	No	No
Brain-Spinalcord(cervicalc-1)	125	FGD6	ENSG00000180263.13	12	0.00413205	0.082641	20	0.11091	No	No
Brain-Spinalcord(cervicalc-1)	125	VEZT	ENSG00000028203.17	12	0.00265116	0.050372	19	0.0830048	No	No
Brain-Spinalcord(cervicalc-1)	125	METAP2	ENSG00000111142.13	12	0.000177544	0.00337333	19	0.0340376	Yes	No
Brain-Spinalcord(cervicalc-1)	125	USP44	ENSG00000136014.11	12	0.00185867	0.0353146	19	0.0688929	No	No
Brain-Spinalcord(cervicalc-1)	125	NTN4	ENSG00000074527.11	12	0.00346467	0.0692934	20	0.0995636	No	No
Brain-Spinalcord(cervicalc-1)	125	SNRPF	ENSG00000139343.10	12	0.0158257	0.284863	18	0.296456	No	No
Brain-Spinalcord(cervicalc-1)	125	AMDHD1	ENSG00000139344.7	12	0.0117949	0.212308	18	0.228122	No	No
Brain-Spinalcord(cervicalc-1)	125	HAL	ENSG00000084110.10	12	0.0037721	0.0641257	17	0.0952974	No	No
Brain-Spinalcord(cervicalc-1)	125	LTA4H	ENSG00000111144.9	12	7.38772e-05	0.00125591	17	0.0282898	Yes	No
Brain-Spinalcord(cervicalc-1)	125	ELK3	ENSG00000111145.7	12	0.00723939	0.130309	18	0.153305	No	No
Brain-Spinalcord(cervicalc-1)	125	CDK17	ENSG00000059758.7	12	0.00362859	0.0689433	19	0.0992844	No	No
Brain-Spinalcord(cervicalc-1)	125	CFAP54	ENSG00000188596.10	12	0.000152816	0.00305632	20	0.0332822	Yes	No
Brain-Spinalcord(cervicalc-1)	125	NEDD1	ENSG00000139350.11	12	0.00269904	0.0431846	16	0.076432	No	No
Brain-Spinalcord(cervicalc-1)	125	RP11-181C3.1	ENSG00000245017.2	12	0.00107908	0.014028	13	0.0482205	Yes	No
Brain-Spinalcord(cervicalc-1)	125	TMPO	ENSG00000120802.13	12	0.00310688	0.0403894	13	0.0739007	No	No
Brain-Spinalcord(cervicalc-1)	125	SLC25A3	ENSG00000075415.12	12	0.00496596	0.0645574	13	0.0956739	No	No
Brain-Spinalcord(cervicalc-1)	125	IKBIP	ENSG00000166130.14	12	0.0150995	0.196294	13	0.213431	No	No
Brain-Spinalcord(cervicalc-1)	125	APAF1	ENSG00000120868.13	12	0.00536059	0.0750483	14	0.104354	No	No
Brain-Spinalcord(cervicalc-1)	125	ANKS1B	ENSG00000185046.18	12	0.00227391	0.0432043	19	0.076432	No	No
Brain-Spinalcord(cervicalc-1)	125	UHRF1BP1L	ENSG00000111647.12	12	0.00614529	0.0798888	13	0.108516	No	No
Brain-Spinalcord(cervicalc-1)	125	ACTR6	ENSG00000075089.9	12	0.0032395	0.0421134	13	0.0754667	No	No
Brain-Spinalcord(cervicalc-1)	125	DEPDC4	ENSG00000166153.16	12	0.00171093	0.022242	13	0.0567743	No	No
Brain-Spinalcord(cervicalc-1)	125	SCYL2	ENSG00000136021.18	12	0.000230578	0.00299752	13	0.0332521	Yes	No
Brain-Spinalcord(cervicalc-1)	125	SLC17A8	ENSG00000179520.10	12	0.00125659	0.0163357	13	0.0510365	No	No
Brain-Spinalcord(cervicalc-1)	125	GAS2L3	ENSG00000139354.10	12	0.00858533	0.111609	13	0.136619	No	No
Brain-Spinalcord(cervicalc-1)	125	ANO4	ENSG00000151572.16	12	0.0123166	0.197066	16	0.214054	No	No
Brain-Spinalcord(cervicalc-1)	125	SLC5A8	ENSG00000256870.2	12	0.00222152	0.0311013	14	0.0651654	No	No
Brain-Spinalcord(cervicalc-1)	125	UTP20	ENSG00000120800.4	12	5.15127e-05	0.000721178	14	0.0256883	Yes	No
Brain-Spinalcord(cervicalc-1)	125	ARL1	ENSG00000120805.13	12	0.00231237	0.0323732	14	0.0660498	No	No
Brain-Spinalcord(cervicalc-1)	125	RP11-321F8.4	ENSG00000257543.1	12	0.000557369	0.00780316	14	0.0410133	Yes	No
Brain-Spinalcord(cervicalc-1)	125	MYBPC1	ENSG00000196091.13	12	0.0155228	0.232841	15	0.247155	No	No
Brain-Spinalcord(cervicalc-1)	125	RP11-285E23.2	ENSG00000274560.1	12	0.00427844	0.0598982	14	0.0916211	No	No
Brain-Spinalcord(cervicalc-1)	125	CHPT1	ENSG00000111666.10	12	0.00451863	0.0677794	15	0.098237	No	No
Brain-Spinalcord(cervicalc-1)	125	SYCP3	ENSG00000139351.14	12	0.00123886	0.017344	14	0.0518557	No	No
Brain-Spinalcord(cervicalc-1)	125	GNPTAB	ENSG00000111670.14	12	0.0133708	0.200562	15	0.217269	No	No
Brain-Spinalcord(cervicalc-1)	125	DRAM1	ENSG00000136048.13	12	0.000211528	0.00317292	15	0.0334398	Yes	No
Brain-Spinalcord(cervicalc-1)	125	RP11-554E23.2	ENSG00000258308.5	12	0.0289308	0.405031	14	0.412244	No	No
Brain-Spinalcord(cervicalc-1)	125	WASHC3	ENSG00000120860.10	12	0.0288712	0.404196	14	0.41144	No	No
Brain-Spinalcord(cervicalc-1)	125	NUP37	ENSG00000075188.8	12	0.00514977	0.0720968	14	0.102005	No	No
Brain-Spinalcord(cervicalc-1)	125	PARPBP	ENSG00000185480.11	12	0.00161592	0.0226229	14	0.0571716	No	No
Brain-Spinalcord(cervicalc-1)	125	IGF1	ENSG00000017427.15	12	0.000236266	0.00330773	14	0.0337114	Yes	No
Brain-Spinalcord(cervicalc-1)	125	PAH	ENSG00000171759.9	12	0.000732973	0.0109946	15	0.0449137	Yes	No
Brain-Spinalcord(cervicalc-1)	125	ASCL1	ENSG00000139352.3	12	2.75437e-05	0.000385612	14	0.0223325	Yes	No
Brain-Spinalcord(cervicalc-1)	125	RP11-328J6.1	ENSG00000257703.5	12	0.00201602	0.0282243	14	0.0622046	No	No
Brain-Spinalcord(cervicalc-1)	125	NT5DC3	ENSG00000111696.11	12	0.000675833	0.0108133	16	0.0447285	Yes	No
Brain-Spinalcord(cervicalc-1)	125	HSP90B1	ENSG00000166598.14	12	0.000185737	0.00278606	15	0.0324175	Yes	No
Brain-Spinalcord(cervicalc-1)	125	C12orf73	ENSG00000204954.9	12	0.00520406	0.0780608	15	0.106854	No	No
Brain-Spinalcord(cervicalc-1)	125	TDG	ENSG00000139372.14	12	0.00032367	0.00485506	15	0.0367165	Yes	No
Brain-Spinalcord(cervicalc-1)	125	GLT8D2	ENSG00000120820.12	12	0.00395282	0.0632451	16	0.0946445	No	No
Brain-Spinalcord(cervicalc-1)	125	HCFC2	ENSG00000111727.11	12	0.0085919	0.13747	16	0.159731	No	No
Brain-Spinalcord(cervicalc-1)	125	NFYB	ENSG00000120837.7	12	0.000129808	0.00207692	16	0.0303136	Yes	No
Brain-Spinalcord(cervicalc-1)	125	TXNRD1	ENSG00000198431.15	12	0.00309432	0.0526034	17	0.0849003	No	No
Brain-Spinalcord(cervicalc-1)	125	EID3	ENSG00000255150.2	12	0.00368194	0.062593	17	0.094053	No	No
Brain-Spinalcord(cervicalc-1)	125	CHST11	ENSG00000171310.10	12	0.00315381	0.0630763	20	0.0945004	No	No
Brain-Spinalcord(cervicalc-1)	125	SLC41A2	ENSG00000136052.9	12	0.000781117	0.0140601	18	0.0482511	Yes	No
Brain-Spinalcord(cervicalc-1)	125	C12orf45	ENSG00000151131.10	12	0.00387834	0.0659319	17	0.0967981	No	No
Brain-Spinalcord(cervicalc-1)	125	ALDH1L2	ENSG00000136010.13	12	0.000143061	0.00243204	17	0.0314353	Yes	No
Brain-Spinalcord(cervicalc-1)	125	WASHC4	ENSG00000136051.13	12	0.00202281	0.0343877	17	0.0680715	No	No
Brain-Spinalcord(cervicalc-1)	125	APPL2	ENSG00000136044.11	12	0.00696966	0.118484	17	0.142736	No	No
Brain-Spinalcord(cervicalc-1)	125	C12orf75	ENSG00000235162.8	12	0.000390455	0.00702819	18	0.0398779	Yes	No
Brain-Spinalcord(cervicalc-1)	125	NUAK1	ENSG00000074590.13	12	0.0212074	0.339318	16	0.348906	No	No
Brain-Spinalcord(cervicalc-1)	125	CKAP4	ENSG00000136026.13	12	0.00146412	0.0219618	15	0.0565886	No	No
Brain-Spinalcord(cervicalc-1)	125	TCP11L2	ENSG00000166046.10	12	0.000702099	0.0105315	15	0.0445653	Yes	No
Brain-Spinalcord(cervicalc-1)	125	POLR3B	ENSG00000013503.9	12	0.00419466	0.0629199	15	0.0943592	No	No
Brain-Spinalcord(cervicalc-1)	125	RFX4	ENSG00000111783.12	12	0.00123305	0.0184957	15	0.0529199	No	No
Brain-Spinalcord(cervicalc-1)	125	RIC8B	ENSG00000111785.19	12	0.00742217	0.111332	15	0.136401	No	No
Brain-Spinalcord(cervicalc-1)	125	TMEM263	ENSG00000151135.9	12	0.00292545	0.0409563	14	0.0744277	No	No
Brain-Spinalcord(cervicalc-1)	125	MTERF2	ENSG00000120832.9	12	0.00666634	0.0933288	14	0.120514	No	No
Brain-Spinalcord(cervicalc-1)	125	CRY1	ENSG00000008405.11	12	0.00034533	0.00517996	15	0.0371309	Yes	No
Brain-Spinalcord(cervicalc-1)	125	BTBD11	ENSG00000151136.14	12	0.00245513	0.0417371	17	0.0751411	No	No
Brain-Spinalcord(cervicalc-1)	125	PWP1	ENSG00000136045.11	12	0.000181959	0.00272939	15	0.0322563	Yes	No
Brain-Spinalcord(cervicalc-1)	125	PRDM4	ENSG00000110851.11	12	4.18185e-05	0.000627277	15	0.0247704	Yes	No
Brain-Spinalcord(cervicalc-1)	125	ASCL4	ENSG00000187855.5	12	0.00429378	0.0644067	15	0.0955574	No	No
Brain-Spinalcord(cervicalc-1)	125	RP11-554D14.8	ENSG00000274395.1	12	0.00439248	0.0658872	15	0.0967481	No	No
Brain-Spinalcord(cervicalc-1)	125	RP11-554D14.6	ENSG00000257398.6	12	0.0202811	0.304217	15	0.314961	No	No
Brain-Spinalcord(cervicalc-1)	125	WSCD2	ENSG00000075035.9	12	0.00513117	0.0820988	16	0.11044	No	No
Brain-Spinalcord(cervicalc-1)	125	CMKLR1	ENSG00000174600.13	12	0.000206708	0.00330732	16	0.0337114	Yes	No
Brain-Spinalcord(cervicalc-1)	125	FICD	ENSG00000198855.6	12	0.00376745	0.0602792	16	0.0919878	No	No
Brain-Spinalcord(cervicalc-1)	125	SART3	ENSG00000075856.11	12	0.000706532	0.0113045	16	0.0452162	Yes	No
Brain-Spinalcord(cervicalc-1)	125	ISCU	ENSG00000136003.15	12	0.0049261	0.0738914	15	0.103365	No	No
Brain-Spinalcord(cervicalc-1)	125	TMEM119	ENSG00000183160.8	12	0.00291384	0.0437076	15	0.07696	No	No
Brain-Spinalcord(cervicalc-1)	125	SELPLG	ENSG00000110876.9	12	0.00511264	0.0766896	15	0.105698	No	No
Brain-Spinalcord(cervicalc-1)	125	CORO1C	ENSG00000110880.10	12	0.00178261	0.0285218	16	0.0625617	No	No
Brain-Spinalcord(cervicalc-1)	125	SSH1	ENSG00000084112.14	12	0.00180176	0.0288282	16	0.0628017	No	No
Brain-Spinalcord(cervicalc-1)	125	DAO	ENSG00000110887.7	12	0.00615028	0.0922542	15	0.119611	No	No
Brain-Spinalcord(cervicalc-1)	125	SVOP	ENSG00000166111.9	12	0.000410838	0.00575173	14	0.0376106	Yes	No
Brain-Spinalcord(cervicalc-1)	125	USP30	ENSG00000135093.12	12	0.00156929	0.02197	14	0.0565886	No	No
Brain-Spinalcord(cervicalc-1)	125	ALKBH2	ENSG00000189046.10	12	0.00533063	0.0692982	13	0.0995636	No	No
Brain-Spinalcord(cervicalc-1)	125	UNG	ENSG00000076248.10	12	0.00195107	0.0253639	13	0.0598031	No	No
Brain-Spinalcord(cervicalc-1)	125	ACACB	ENSG00000076555.15	12	0.00117017	0.0152123	13	0.0496543	Yes	No
Brain-Spinalcord(cervicalc-1)	125	KCTD10	ENSG00000110906.12	12	0.0200231	0.220254	11	0.23537	No	No
Brain-Spinalcord(cervicalc-1)	125	UBE3B	ENSG00000151148.13	12	0.00117407	0.0129147	11	0.047142	Yes	No
Brain-Spinalcord(cervicalc-1)	125	MMAB	ENSG00000139428.11	12	0.0132638	0.145901	11	0.16746	No	No
Brain-Spinalcord(cervicalc-1)	125	MVK	ENSG00000110921.13	12	0.00954468	0.0954468	10	0.122426	No	No
Brain-Spinalcord(cervicalc-1)	125	FAM222A	ENSG00000139438.5	12	0.00777377	0.0777377	10	0.106571	No	No
Brain-Spinalcord(cervicalc-1)	125	TRPV4	ENSG00000111199.10	12	0.00682046	0.0682046	10	0.0985946	No	No
Brain-Spinalcord(cervicalc-1)	125	GLTP	ENSG00000139433.9	12	0.0215683	0.215683	10	0.231204	No	No
Brain-Spinalcord(cervicalc-1)	125	TCHP	ENSG00000139437.17	12	0.00653927	0.0653927	10	0.0963836	No	No
Brain-Spinalcord(cervicalc-1)	125	GIT2	ENSG00000139436.20	12	0.00440442	0.0440442	10	0.077202	No	No
Brain-Spinalcord(cervicalc-1)	125	ANKRD13A	ENSG00000076513.16	12	0.0269983	0.269983	10	0.282341	No	No
Brain-Spinalcord(cervicalc-1)	125	C12orf76	ENSG00000174456.13	12	0.0136326	0.122693	9	0.146482	No	No
Brain-Spinalcord(cervicalc-1)	125	IFT81	ENSG00000122970.15	12	1.28567e-06	1.1571e-05	9	0.0189784	Yes	No
Brain-Spinalcord(cervicalc-1)	125	ATP2A2	ENSG00000174437.16	12	0.0013645	0.0122805	9	0.0464089	Yes	No
Brain-Spinalcord(cervicalc-1)	125	ANAPC7	ENSG00000196510.12	12	0.00164027	0.0131222	8	0.0473972	Yes	No
Brain-Spinalcord(cervicalc-1)	125	ARPC3	ENSG00000111229.15	12	0.00877472	0.0701977	8	0.100291	No	No
Brain-Spinalcord(cervicalc-1)	125	GPN3	ENSG00000111231.8	12	0.0546279	0.437023	8	0.443296	No	No
Brain-Spinalcord(cervicalc-1)	125	FAM216A	ENSG00000204856.11	12	0.00668313	0.053465	8	0.0856252	No	No
Brain-Spinalcord(cervicalc-1)	125	VPS29	ENSG00000111237.18	12	0.00386899	0.0270829	7	0.0611445	No	No
Brain-Spinalcord(cervicalc-1)	125	RAD9B	ENSG00000151164.18	12	0.00715095	0.0500567	7	0.0828131	No	No
Brain-Spinalcord(cervicalc-1)	125	PPTC7	ENSG00000196850.5	12	0.00586557	0.041059	7	0.0745213	No	No
Brain-Spinalcord(cervicalc-1)	125	TCTN1	ENSG00000204852.15	12	0.00250665	0.0175465	7	0.0519902	No	No
Brain-Spinalcord(cervicalc-1)	125	HVCN1	ENSG00000122986.13	12	0.00431254	0.0301878	7	0.0643458	No	No
Brain-Spinalcord(cervicalc-1)	125	PPP1CC	ENSG00000186298.11	12	0.0141711	0.0850266	6	0.113011	No	No
Brain-Spinalcord(cervicalc-1)	125	MYL2	ENSG00000111245.14	12	0.0316371	0.189823	6	0.207459	No	No
Brain-Spinalcord(cervicalc-1)	125	RP1-46F2.3	ENSG00000258240.5	12	0.020056	0.120336	6	0.144433	No	No
Brain-Spinalcord(cervicalc-1)	125	CUX2	ENSG00000111249.13	12	0.0463477	0.278086	6	0.290066	No	No
Brain-Spinalcord(cervicalc-1)	125	FAM109A	ENSG00000198324.13	12	0.0133315	0.0799889	6	0.108596	No	No
Brain-Spinalcord(cervicalc-1)	125	SH2B3	ENSG00000111252.10	12	0.0254317	0.15259	6	0.173582	No	No
Brain-Spinalcord(cervicalc-1)	125	ATXN2	ENSG00000204842.14	12	0.00709243	0.0425546	6	0.0758898	No	No
Brain-Spinalcord(cervicalc-1)	125	BRAP	ENSG00000089234.15	12	0.000353157	0.00211894	6	0.0304499	Yes	No
Brain-Spinalcord(cervicalc-1)	125	ACAD10	ENSG00000111271.14	12	0.0121376	0.0728257	6	0.102628	No	No
Brain-Spinalcord(cervicalc-1)	125	ALDH2	ENSG00000111275.12	12	5.97169e-05	0.000358301	6	0.022166	Yes	No
Brain-Spinalcord(cervicalc-1)	125	MAPKAPK5-AS1	ENSG00000234608.7	12	0.084806	0.508836	6	0.513397	No	No
Brain-Spinalcord(cervicalc-1)	125	MAPKAPK5	ENSG00000089022.13	12	0.000430289	0.00258173	6	0.0318263	Yes	No
Brain-Spinalcord(cervicalc-1)	125	TMEM116	ENSG00000198270.12	12	0.00283925	0.0198748	7	0.0543883	No	No
Brain-Spinalcord(cervicalc-1)	125	ERP29	ENSG00000089248.6	12	0.000406761	0.00284733	7	0.032684	Yes	No
Brain-Spinalcord(cervicalc-1)	125	NAA25	ENSG00000111300.9	12	0.0235729	0.188583	8	0.206302	No	No
Brain-Spinalcord(cervicalc-1)	125	TRAFD1	ENSG00000135148.11	12	0.00224427	0.0179542	8	0.0523077	No	No
Brain-Spinalcord(cervicalc-1)	125	HECTD4	ENSG00000173064.12	12	0.00309428	0.0247542	8	0.0590391	No	No
Brain-Spinalcord(cervicalc-1)	125	RPL6	ENSG00000089009.15	12	0.00239661	0.0167763	7	0.0514416	No	No
Brain-Spinalcord(cervicalc-1)	125	PTPN11	ENSG00000179295.17	12	0.0082058	0.0574406	7	0.0894534	No	No
Brain-Spinalcord(cervicalc-1)	125	RPH3A	ENSG00000089169.14	12	0.00431791	0.047497	11	0.0805633	No	No
Brain-Spinalcord(cervicalc-1)	125	OAS1	ENSG00000089127.12	12	0.0115562	0.115562	10	0.140094	No	No
Brain-Spinalcord(cervicalc-1)	125	OAS3	ENSG00000111331.12	12	0.00178096	0.0178096	10	0.052207	No	No
Brain-Spinalcord(cervicalc-1)	125	OAS2	ENSG00000111335.12	12	0.00670641	0.0670641	10	0.0976571	No	No
Brain-Spinalcord(cervicalc-1)	125	DTX1	ENSG00000135144.7	12	0.00620244	0.0682268	11	0.0985951	No	No
Brain-Spinalcord(cervicalc-1)	125	RASAL1	ENSG00000111344.11	12	0.00602155	0.066237	11	0.0970372	No	No
Brain-Spinalcord(cervicalc-1)	125	CFAP73	ENSG00000186710.11	12	0.00207597	0.0249116	12	0.0592532	No	No
Brain-Spinalcord(cervicalc-1)	125	DDX54	ENSG00000123064.12	12	0.0132248	0.158698	12	0.179199	No	No
Brain-Spinalcord(cervicalc-1)	125	RITA1	ENSG00000139405.15	12	0.00248478	0.0298173	12	0.0638998	No	No
Brain-Spinalcord(cervicalc-1)	125	IQCD	ENSG00000166578.9	12	0.0129593	0.155512	12	0.17629	No	No
Brain-Spinalcord(cervicalc-1)	125	TPCN1	ENSG00000186815.12	12	0.000670573	0.00871745	13	0.0423064	Yes	No
Brain-Spinalcord(cervicalc-1)	125	SLC8B1	ENSG00000089060.11	12	0.00575571	0.0805799	14	0.109122	No	No
Brain-Spinalcord(cervicalc-1)	125	PLBD2	ENSG00000151176.7	12	0.00110888	0.0155243	14	0.0499809	Yes	No
Brain-Spinalcord(cervicalc-1)	125	SDS	ENSG00000135094.10	12	0.00370704	0.0518985	14	0.0842874	No	No
Brain-Spinalcord(cervicalc-1)	125	SDSL	ENSG00000139410.14	12	0.0030861	0.0432054	14	0.076432	No	No
Brain-Spinalcord(cervicalc-1)	125	LHX5	ENSG00000089116.3	12	0.0128516	0.179923	14	0.198339	No	No
Brain-Spinalcord(cervicalc-1)	125	LINC01234	ENSG00000249550.6	12	0.00527408	0.0843852	16	0.11238	No	No
Brain-Spinalcord(cervicalc-1)	125	RBM19	ENSG00000122965.10	12	0.0011623	0.0197592	17	0.054241	No	No
Brain-Spinalcord(cervicalc-1)	125	TBX5	ENSG00000089225.19	12	0.000799514	0.0135917	17	0.0477952	Yes	No
Brain-Spinalcord(cervicalc-1)	125	TBX3	ENSG00000135111.15	12	0.0024325	0.0437851	18	0.0770089	No	No
Brain-Spinalcord(cervicalc-1)	125	RP11-116D17.3	ENSG00000271579.1	12	0.00259945	0.0389918	15	0.0725048	No	No
Brain-Spinalcord(cervicalc-1)	125	MED13L	ENSG00000123066.7	12	0.0089291	0.151795	17	0.172861	No	No
Brain-Spinalcord(cervicalc-1)	125	MAP1LC3B2	ENSG00000258102.3	12	0.00264554	0.0370375	14	0.070502	No	No
Brain-Spinalcord(cervicalc-1)	125	RP11-497G19.7	ENSG00000275898.1	12	0.00517404	0.0724366	14	0.102319	No	No
Brain-Spinalcord(cervicalc-1)	125	C12orf49	ENSG00000111412.5	12	0.000723666	0.010855	15	0.0447536	Yes	No
Brain-Spinalcord(cervicalc-1)	125	RNFT2	ENSG00000135119.14	12	0.00480813	0.07693	16	0.105885	No	No
Brain-Spinalcord(cervicalc-1)	125	HRK	ENSG00000135116.9	12	0.000348155	0.00487417	14	0.0367165	Yes	No
Brain-Spinalcord(cervicalc-1)	125	FBXW8	ENSG00000174989.12	12	0.000353804	0.00530706	15	0.037232	Yes	No
Brain-Spinalcord(cervicalc-1)	125	TESC	ENSG00000088992.17	12	0.000280097	0.00420145	15	0.03574	Yes	No
Brain-Spinalcord(cervicalc-1)	125	FBXO21	ENSG00000135108.14	12	0.000151244	0.00226866	15	0.0310103	Yes	No
Brain-Spinalcord(cervicalc-1)	125	NOS1	ENSG00000089250.18	12	0.00360545	0.0612926	17	0.0928907	No	No
Brain-Spinalcord(cervicalc-1)	125	KSR2	ENSG00000171435.13	12	0.00365029	0.0730058	20	0.102739	No	No
Brain-Spinalcord(cervicalc-1)	125	RFC5	ENSG00000111445.13	12	0.000138702	0.00235794	17	0.0311661	Yes	No
Brain-Spinalcord(cervicalc-1)	125	WSB2	ENSG00000176871.8	12	0.00331569	0.0563667	17	0.08843	No	No
Brain-Spinalcord(cervicalc-1)	125	VSIG10	ENSG00000176834.13	12	0.00176702	0.0318063	18	0.0657283	No	No
Brain-Spinalcord(cervicalc-1)	125	PEBP1	ENSG00000089220.4	12	0.00160693	0.0273179	17	0.0613256	No	No
Brain-Spinalcord(cervicalc-1)	125	TAOK3	ENSG00000135090.13	12	0.000302978	0.00575657	19	0.0376106	Yes	No
Brain-Spinalcord(cervicalc-1)	125	RP11-131L12.2	ENSG00000270482.1	12	4.97944e-05	0.000846505	17	0.026181	Yes	No
Brain-Spinalcord(cervicalc-1)	125	SUDS3	ENSG00000111707.11	12	0.0075057	0.127597	17	0.150815	No	No
Brain-Spinalcord(cervicalc-1)	125	RP11-131L12.3	ENSG00000275759.1	12	1.44107e-06	2.44982e-05	17	0.0200862	Yes	No
Brain-Spinalcord(cervicalc-1)	125	RP11-131L12.4	ENSG00000275409.1	12	0.000759481	0.0129112	17	0.047142	Yes	No
Brain-Spinalcord(cervicalc-1)	125	RP11-357K6.1	ENSG00000255618.1	12	0.00756108	0.120977	16	0.14505	No	No
Brain-Spinalcord(cervicalc-1)	125	SRRM4	ENSG00000139767.8	12	0.0082182	0.131491	16	0.154377	No	No
Brain-Spinalcord(cervicalc-1)	125	HSPB8	ENSG00000152137.6	12	0.000454539	0.00681809	15	0.0393275	Yes	No
Brain-Spinalcord(cervicalc-1)	125	CCDC60	ENSG00000183273.6	12	0.00176318	0.0282108	16	0.0622044	No	No
Brain-Spinalcord(cervicalc-1)	125	RP11-768F21.1	ENSG00000248636.6	12	0.00672009	0.107521	16	0.132876	No	No
Brain-Spinalcord(cervicalc-1)	125	TMEM233	ENSG00000224982.3	12	0.00105197	0.0147276	14	0.0490732	Yes	No
Brain-Spinalcord(cervicalc-1)	125	PRKAB1	ENSG00000111725.10	12	0.0119112	0.166757	14	0.186292	No	No
Brain-Spinalcord(cervicalc-1)	125	CIT	ENSG00000122966.15	12	0.00800924	0.120139	15	0.144253	No	No
Brain-Spinalcord(cervicalc-1)	125	BICDL1	ENSG00000135127.11	12	0.0153547	0.214966	14	0.230584	No	No
Brain-Spinalcord(cervicalc-1)	125	RAB35	ENSG00000111737.11	12	0.00201141	0.0261483	13	0.0603446	No	No
Brain-Spinalcord(cervicalc-1)	125	GCN1	ENSG00000089154.10	12	0.021429	0.300006	14	0.311008	No	No
Brain-Spinalcord(cervicalc-1)	125	RPLP0	ENSG00000089157.15	12	0.00336091	0.0436918	13	0.07696	No	No
Brain-Spinalcord(cervicalc-1)	125	PXN	ENSG00000089159.16	12	0.00226354	0.0316895	14	0.0656063	No	No
Brain-Spinalcord(cervicalc-1)	125	SIRT4	ENSG00000089163.4	12	0.0021503	0.0279539	13	0.0619863	No	No
Brain-Spinalcord(cervicalc-1)	125	PLA2G1B	ENSG00000170890.13	12	0.00304994	0.0396492	13	0.073237	No	No
Brain-Spinalcord(cervicalc-1)	125	MSI1	ENSG00000135097.6	12	0.0136555	0.177522	13	0.196179	No	No
Brain-Spinalcord(cervicalc-1)	125	COX6A1	ENSG00000111775.2	12	0.00156402	0.0203323	13	0.054865	No	No
Brain-Spinalcord(cervicalc-1)	125	TRIAP1	ENSG00000170855.3	12	0.0038946	0.0506299	13	0.0832402	No	No
Brain-Spinalcord(cervicalc-1)	125	GATC	ENSG00000257218.5	12	0.000376006	0.00488807	13	0.0367393	Yes	No
Brain-Spinalcord(cervicalc-1)	125	SRSF9	ENSG00000111786.8	12	0.00269399	0.0350219	13	0.0686617	No	No
Brain-Spinalcord(cervicalc-1)	125	DYNLL1	ENSG00000088986.10	12	0.000425465	0.00553104	13	0.03741	Yes	No
Brain-Spinalcord(cervicalc-1)	125	RP11-18C24.8	ENSG00000278344.1	12	0.0469961	0.610949	13	0.614082	No	No
Brain-Spinalcord(cervicalc-1)	125	COQ5	ENSG00000110871.14	12	0.00029775	0.00387075	13	0.035025	Yes	No
Brain-Spinalcord(cervicalc-1)	125	RNF10	ENSG00000022840.15	12	0.000344587	0.00447963	13	0.0361563	Yes	No
Brain-Spinalcord(cervicalc-1)	125	POP5	ENSG00000167272.10	12	0.0157861	0.189434	12	0.207096	No	No
Brain-Spinalcord(cervicalc-1)	125	CABP1	ENSG00000157782.9	12	8.79713e-05	0.00105566	12	0.0277745	Yes	No
Brain-Spinalcord(cervicalc-1)	125	MLEC	ENSG00000110917.7	12	0.0112506	0.135007	12	0.157561	No	No
Brain-Spinalcord(cervicalc-1)	125	RP11-173P15.9	ENSG00000277423.1	12	0.00154115	0.0184938	12	0.0529199	No	No
Brain-Spinalcord(cervicalc-1)	125	RP11-173P15.10	ENSG00000276188.1	12	0.00503185	0.0603822	12	0.0920955	No	No
Brain-Spinalcord(cervicalc-1)	125	UNC119B	ENSG00000175970.10	12	0.00148042	0.017765	12	0.0521845	No	No
Brain-Spinalcord(cervicalc-1)	125	ACADS	ENSG00000122971.8	12	0.0175153	0.210184	12	0.226157	No	No
Brain-Spinalcord(cervicalc-1)	125	SPPL3	ENSG00000157837.15	12	0.00445496	0.0579145	13	0.0899201	No	No
Brain-Spinalcord(cervicalc-1)	125	C12orf43	ENSG00000157895.11	12	0.00582603	0.0699124	12	0.100009	No	No
Brain-Spinalcord(cervicalc-1)	125	OASL	ENSG00000135114.12	12	0.00145486	0.0174584	12	0.0519428	No	No
Brain-Spinalcord(cervicalc-1)	125	P2RX7	ENSG00000089041.16	12	0.00411967	0.0535557	13	0.0856947	No	No
Brain-Spinalcord(cervicalc-1)	125	RP11-340F14.6	ENSG00000274029.1	12	0.00165736	0.0215457	13	0.0560952	No	No
Brain-Spinalcord(cervicalc-1)	125	P2RX4	ENSG00000135124.14	12	0.00239722	0.0311639	13	0.0652141	No	No
Brain-Spinalcord(cervicalc-1)	125	CAMKK2	ENSG00000110931.18	12	6.24148e-05	0.000811393	13	0.026046	Yes	No
Brain-Spinalcord(cervicalc-1)	125	ANAPC5	ENSG00000089053.12	12	0.00945117	0.132316	14	0.155146	No	No
Brain-Spinalcord(cervicalc-1)	125	RNF34	ENSG00000170633.16	12	0.00319581	0.0415455	13	0.074911	No	No
Brain-Spinalcord(cervicalc-1)	125	KDM2B	ENSG00000089094.18	12	0.000276074	0.00386504	14	0.0350233	Yes	No
Brain-Spinalcord(cervicalc-1)	125	RP13-941N14.1	ENSG00000256742.1	12	0.00141177	0.018353	13	0.0527397	No	No
Brain-Spinalcord(cervicalc-1)	125	ORAI1	ENSG00000276045.2	12	0.0312788	0.406624	13	0.413726	No	No
Brain-Spinalcord(cervicalc-1)	125	MORN3	ENSG00000139714.12	12	0.00294399	0.0382718	13	0.0717217	No	No
Brain-Spinalcord(cervicalc-1)	125	TMEM120B	ENSG00000188735.12	12	0.00794848	0.10333	13	0.129166	No	No
Brain-Spinalcord(cervicalc-1)	125	RHOF	ENSG00000139725.7	12	0.00180185	0.023424	13	0.0578606	No	No
Brain-Spinalcord(cervicalc-1)	125	LINC01089	ENSG00000212694.8	12	0.000142012	0.00184615	13	0.0297013	Yes	No
Brain-Spinalcord(cervicalc-1)	125	RP11-347I19.8	ENSG00000272849.1	12	0.00212344	0.0276048	13	0.0615754	No	No
Brain-Spinalcord(cervicalc-1)	125	RP11-347I19.7	ENSG00000274292.1	12	0.000380663	0.00494862	13	0.0367802	Yes	No
Brain-Spinalcord(cervicalc-1)	125	SETD1B	ENSG00000139718.10	12	0.00103141	0.0134084	13	0.0476674	Yes	No
Brain-Spinalcord(cervicalc-1)	125	HPD	ENSG00000158104.11	12	0.0180437	0.234568	13	0.248829	No	No
Brain-Spinalcord(cervicalc-1)	125	PSMD9	ENSG00000110801.13	12	0.00615448	0.0800082	13	0.108606	No	No
Brain-Spinalcord(cervicalc-1)	125	WDR66	ENSG00000158023.9	12	0.00146766	0.0176119	12	0.0520623	No	No
Brain-Spinalcord(cervicalc-1)	125	BCL7A	ENSG00000110987.8	12	0.00463456	0.0556147	12	0.0877562	No	No
Brain-Spinalcord(cervicalc-1)	125	MLXIP	ENSG00000175727.13	12	0.000643279	0.00707607	11	0.0400053	Yes	No
Brain-Spinalcord(cervicalc-1)	125	LRRC43	ENSG00000158113.12	12	0.0456553	0.502208	11	0.507019	No	No
Brain-Spinalcord(cervicalc-1)	125	B3GNT4	ENSG00000176383.8	12	0.00399632	0.0439596	11	0.0771579	No	No
Brain-Spinalcord(cervicalc-1)	125	DIABLO	ENSG00000184047.16	12	0.0129674	0.142642	11	0.164461	No	No
Brain-Spinalcord(cervicalc-1)	125	VPS33A	ENSG00000139719.9	12	0.0119562	0.131519	11	0.15438	No	No
Brain-Spinalcord(cervicalc-1)	125	CLIP1	ENSG00000130779.19	12	0.00287361	0.0316097	11	0.0655676	No	No
Brain-Spinalcord(cervicalc-1)	125	ZCCHC8	ENSG00000033030.13	12	0.0186911	0.205602	11	0.221898	No	No
Brain-Spinalcord(cervicalc-1)	125	RSRC2	ENSG00000111011.17	12	0.0184873	0.20336	11	0.219935	No	No
Brain-Spinalcord(cervicalc-1)	125	KNTC1	ENSG00000184445.11	12	0.0248678	0.273546	11	0.285689	No	No
Brain-Spinalcord(cervicalc-1)	125	RP11-324E6.10	ENSG00000274191.1	12	0.000975655	0.0107322	11	0.0446675	Yes	No
Brain-Spinalcord(cervicalc-1)	125	HCAR2	ENSG00000182782.7	12	0.00590842	0.0649927	11	0.0960145	No	No
Brain-Spinalcord(cervicalc-1)	125	HCAR3	ENSG00000255398.2	12	0.00011984	0.00131825	11	0.0282898	Yes	No
Brain-Spinalcord(cervicalc-1)	125	HCAR1	ENSG00000196917.5	12	4.28919e-05	0.000514703	12	0.0235555	Yes	No
Brain-Spinalcord(cervicalc-1)	125	DENR	ENSG00000139726.10	12	0.00921708	0.110605	12	0.135747	No	No
Brain-Spinalcord(cervicalc-1)	125	CCDC62	ENSG00000130783.13	12	0.000211721	0.00254065	12	0.0316852	Yes	No
Brain-Spinalcord(cervicalc-1)	125	HIP1R	ENSG00000130787.13	12	0.00102594	0.0123113	12	0.0464327	Yes	No
Brain-Spinalcord(cervicalc-1)	125	VPS37B	ENSG00000139722.6	12	0.0103694	0.124433	12	0.147967	No	No
Brain-Spinalcord(cervicalc-1)	125	ABCB9	ENSG00000150967.17	12	0.00974112	0.116893	12	0.141325	No	No
Brain-Spinalcord(cervicalc-1)	125	OGFOD2	ENSG00000111325.16	12	0.0163997	0.180397	11	0.19879	No	No
Brain-Spinalcord(cervicalc-1)	125	ARL6IP4	ENSG00000182196.13	12	0.00448158	0.0492974	11	0.082279	No	No
Brain-Spinalcord(cervicalc-1)	125	PITPNM2	ENSG00000090975.12	12	0.0095912	0.124686	13	0.14821	No	No
Brain-Spinalcord(cervicalc-1)	125	MPHOSPH9	ENSG00000051825.14	12	0.0063581	0.0762972	12	0.105378	No	No
Brain-Spinalcord(cervicalc-1)	125	C12orf65	ENSG00000130921.7	12	0.0165989	0.199187	12	0.216035	No	No
Brain-Spinalcord(cervicalc-1)	125	CDK2AP1	ENSG00000111328.6	12	0.000113276	0.00135931	12	0.0282898	Yes	No
Brain-Spinalcord(cervicalc-1)	125	SBNO1	ENSG00000139697.13	12	0.000847587	0.010171	12	0.0442286	Yes	No
Brain-Spinalcord(cervicalc-1)	125	RP13-942N8.1	ENSG00000256092.2	12	0.00233932	0.0280718	12	0.0620404	No	No
Brain-Spinalcord(cervicalc-1)	125	KMT5A	ENSG00000183955.12	12	0.00033617	0.00403404	12	0.0351937	Yes	No
Brain-Spinalcord(cervicalc-1)	125	RILPL2	ENSG00000150977.10	12	0.00413291	0.049595	12	0.0824715	No	No
Brain-Spinalcord(cervicalc-1)	125	SNRNP35	ENSG00000184209.14	12	0.0216818	0.260182	12	0.27292	No	No
Brain-Spinalcord(cervicalc-1)	125	RILPL1	ENSG00000188026.12	12	0.00586613	0.0703936	12	0.100476	No	No
Brain-Spinalcord(cervicalc-1)	125	RP11-486O12.2	ENSG00000247373.3	12	0.00352154	0.0422585	12	0.0755614	No	No
Brain-Spinalcord(cervicalc-1)	125	TMED2	ENSG00000086598.10	12	0.00106746	0.0128095	12	0.0470404	Yes	No
Brain-Spinalcord(cervicalc-1)	125	DDX55	ENSG00000111364.15	12	0.00696787	0.0836145	12	0.111704	No	No
Brain-Spinalcord(cervicalc-1)	125	EIF2B1	ENSG00000111361.12	12	0.000415318	0.00498382	12	0.0368641	Yes	No
Brain-Spinalcord(cervicalc-1)	125	GTF2H3	ENSG00000111358.13	12	0.00104279	0.0135563	13	0.0477952	Yes	No
Brain-Spinalcord(cervicalc-1)	125	TCTN2	ENSG00000168778.11	12	0.000396621	0.00515607	13	0.0371309	Yes	No
Brain-Spinalcord(cervicalc-1)	125	ATP6V0A2	ENSG00000185344.13	12	0.00610015	0.0793019	13	0.107976	No	No
Brain-Spinalcord(cervicalc-1)	125	DNAH10	ENSG00000197653.15	12	0.00549692	0.0769568	14	0.105898	No	No
Brain-Spinalcord(cervicalc-1)	125	CCDC92	ENSG00000119242.8	12	0.00193381	0.0270733	14	0.0611445	No	No
Brain-Spinalcord(cervicalc-1)	125	DNAH10OS	ENSG00000250091.2	12	0.000351427	0.00456855	13	0.0362953	Yes	No
Brain-Spinalcord(cervicalc-1)	125	ZNF664	ENSG00000179195.15	12	0.000192452	0.00269433	14	0.0321212	Yes	No
Brain-Spinalcord(cervicalc-1)	125	RP11-214K3.24	ENSG00000275389.1	12	0.000231261	0.00346891	15	0.0342759	Yes	No
Brain-Spinalcord(cervicalc-1)	125	RFLNA	ENSG00000178882.14	12	0.00183592	0.0293747	16	0.0633834	No	No
Brain-Spinalcord(cervicalc-1)	125	RP11-522N14.2	ENSG00000256596.1	12	0.00548192	0.0822288	15	0.110526	No	No
Brain-Spinalcord(cervicalc-1)	125	NCOR2	ENSG00000196498.13	12	0.00140037	0.0252067	18	0.0596025	No	No
Brain-Spinalcord(cervicalc-1)	125	RP11-83B20.1	ENSG00000214650.2	12	0.00135555	0.0216888	16	0.0562037	No	No
Brain-Spinalcord(cervicalc-1)	125	SCARB1	ENSG00000073060.15	12	0.00655549	0.111443	17	0.13651	No	No
Brain-Spinalcord(cervicalc-1)	125	UBC	ENSG00000150991.14	12	0.000359903	0.00575844	16	0.0376106	Yes	No
Brain-Spinalcord(cervicalc-1)	125	DHX37	ENSG00000150990.7	12	0.000103221	0.00175476	17	0.0294437	Yes	No
Brain-Spinalcord(cervicalc-1)	125	BRI3BP	ENSG00000184992.10	12	0.000382407	0.00650092	17	0.0388823	Yes	No
Brain-Spinalcord(cervicalc-1)	125	AACS	ENSG00000081760.16	12	0.00712305	0.128215	18	0.151349	No	No
Brain-Spinalcord(cervicalc-1)	125	TMEM132B	ENSG00000139364.10	12	0.00197518	0.0434539	22	0.0767014	No	No
Brain-Spinalcord(cervicalc-1)	125	RP11-575F12.2	ENSG00000256001.1	12	0.000779057	0.0148021	19	0.0492044	Yes	No
Brain-Spinalcord(cervicalc-1)	125	RP11-575F12.3	ENSG00000278266.1	12	4.41093e-05	0.000838077	19	0.0261252	Yes	No
Brain-Spinalcord(cervicalc-1)	125	FLJ37505	ENSG00000256597.2	12	0.0028797	0.0604737	21	0.0921612	No	No
Brain-Spinalcord(cervicalc-1)	125	RP13-653N12.2	ENSG00000256659.1	12	0.000538566	0.0118484	22	0.0457335	Yes	No
Brain-Spinalcord(cervicalc-1)	125	TMEM132C	ENSG00000181234.9	12	0.000658197	0.0177713	27	0.052187	No	No
Brain-Spinalcord(cervicalc-1)	125	SLC15A4	ENSG00000139370.11	12	0.000540938	0.0119006	22	0.0457441	Yes	No
Brain-Spinalcord(cervicalc-1)	125	GLT1D1	ENSG00000151948.11	12	0.000921921	0.0212042	23	0.055702	No	No
Brain-Spinalcord(cervicalc-1)	125	TMEM132D	ENSG00000151952.15	12	0.00602552	0.186791	31	0.204673	No	No
Brain-Spinalcord(cervicalc-1)	125	RP11-474D1.3	ENSG00000214039.8	12	0.00120157	0.0264345	22	0.0605899	No	No
Brain-Spinalcord(cervicalc-1)	125	FZD10	ENSG00000111432.4	12	0.00272606	0.0599733	22	0.0916976	No	No
Brain-Spinalcord(cervicalc-1)	125	RP11-143E21.6	ENSG00000259862.1	12	1.69207e-05	0.000372254	22	0.0222493	Yes	No
Brain-Spinalcord(cervicalc-1)	125	RIMBP2	ENSG00000060709.14	12	0.00065733	0.0157759	24	0.0503488	No	No
Brain-Spinalcord(cervicalc-1)	125	RP11-117L5.4	ENSG00000256064.1	12	0.000723476	0.0159165	22	0.0505457	No	No
Brain-Spinalcord(cervicalc-1)	125	RP11-662M24.2	ENSG00000256725.1	12	0.000104178	0.00250027	24	0.0315921	Yes	No
Brain-Spinalcord(cervicalc-1)	125	STX2	ENSG00000111450.13	12	0.000311434	0.00716298	23	0.0400975	Yes	No
Brain-Spinalcord(cervicalc-1)	125	RAN	ENSG00000132341.11	12	0.00198849	0.0457353	23	0.0788326	No	No
Brain-Spinalcord(cervicalc-1)	125	ADGRD1	ENSG00000111452.12	12	0.00147641	0.0339574	23	0.0676071	No	No
Brain-Spinalcord(cervicalc-1)	125	RP11-495K9.6	ENSG00000249926.2	12	0.000480353	0.0100874	21	0.044117	Yes	No
Brain-Spinalcord(cervicalc-1)	125	SFSWAP	ENSG00000061936.9	12	0.00314117	0.0691058	22	0.0994166	No	No
Brain-Spinalcord(cervicalc-1)	125	RP11-495K9.5	ENSG00000255933.1	12	0.00191224	0.0382449	20	0.071689	No	No
Brain-Spinalcord(cervicalc-1)	125	MMP17	ENSG00000198598.6	12	0.00500435	0.105091	21	0.130758	No	No
Brain-Spinalcord(cervicalc-1)	125	ULK1	ENSG00000177169.9	12	0.000147074	0.00308855	21	0.0332822	Yes	No
Brain-Spinalcord(cervicalc-1)	125	RP11-417L19.4	ENSG00000255992.1	12	0.00733423	0.146685	20	0.168186	No	No
Brain-Spinalcord(cervicalc-1)	125	PUS1	ENSG00000177192.13	12	0.00364678	0.0765823	21	0.105581	No	No
Brain-Spinalcord(cervicalc-1)	125	EP400	ENSG00000183495.13	12	0.00146151	0.0321531	22	0.0659446	No	No
Brain-Spinalcord(cervicalc-1)	125	EP400NL	ENSG00000185684.12	12	0.00043777	0.00919316	21	0.0430712	Yes	No
Brain-Spinalcord(cervicalc-1)	125	DDX51	ENSG00000185163.9	12	0.000841238	0.0168248	20	0.0514505	No	No
Brain-Spinalcord(cervicalc-1)	125	NOC4L	ENSG00000184967.6	12	0.00698956	0.139791	20	0.161901	No	No
Brain-Spinalcord(cervicalc-1)	125	RP13-977J11.2	ENSG00000256576.2	12	0.00302655	0.0605309	20	0.0922176	No	No
Brain-Spinalcord(cervicalc-1)	125	GALNT9	ENSG00000182870.12	12	0.000501529	0.0105321	21	0.0445653	Yes	No
Brain-Spinalcord(cervicalc-1)	125	RP13-895J2.6	ENSG00000277011.1	12	0.000838633	0.015934	19	0.0505457	No	No
Brain-Spinalcord(cervicalc-1)	125	FBRSL1	ENSG00000112787.12	12	0.00105239	0.0178906	17	0.0522596	No	No
Brain-Spinalcord(cervicalc-1)	125	LRCOL1	ENSG00000204583.9	12	0.00219792	0.0329688	15	0.0666033	No	No
Brain-Spinalcord(cervicalc-1)	125	POLE	ENSG00000177084.16	12	0.000772543	0.0115881	15	0.0454278	Yes	No
Brain-Spinalcord(cervicalc-1)	125	PXMP2	ENSG00000176894.9	12	0.00268596	0.0376035	14	0.0710934	No	No
Brain-Spinalcord(cervicalc-1)	125	PGAM5	ENSG00000247077.6	12	0.000389522	0.00545331	14	0.0373718	Yes	No
Brain-Spinalcord(cervicalc-1)	125	ANKLE2	ENSG00000176915.14	12	0.00182305	0.0255227	14	0.0599067	No	No
Brain-Spinalcord(cervicalc-1)	125	GOLGA3	ENSG00000090615.14	12	0.00453402	0.0589423	13	0.0908462	No	No
Brain-Spinalcord(cervicalc-1)	125	CHFR	ENSG00000072609.17	12	0.00246112	0.0319946	13	0.0658077	No	No
Brain-Spinalcord(cervicalc-1)	125	RP11-46H11.3	ENSG00000250790.4	12	0.00558984	0.0670781	12	0.0976571	No	No
Brain-Spinalcord(cervicalc-1)	125	ZNF605	ENSG00000196458.10	12	0.0159804	0.191764	12	0.209292	No	No
Brain-Spinalcord(cervicalc-1)	125	ZNF26	ENSG00000198393.7	12	0.00661712	0.0794055	12	0.108061	No	No
Brain-Spinalcord(cervicalc-1)	125	ZNF84	ENSG00000198040.10	12	0.00527842	0.063341	12	0.0946947	No	No
Brain-Spinalcord(cervicalc-1)	125	ZNF140	ENSG00000196387.9	12	0.00524324	0.0629189	12	0.0943592	No	No
Brain-Spinalcord(cervicalc-1)	125	ZNF891	ENSG00000214029.4	12	0.00296463	0.0355755	12	0.0690933	No	No
Brain-Spinalcord(cervicalc-1)	125	ZNF10	ENSG00000256223.5	12	0.00114209	0.0137051	12	0.0479627	Yes	No
Brain-Spinalcord(cervicalc-1)	125	ZNF268	ENSG00000090612.20	12	0.00808548	0.0889403	11	0.11654	No	No
Brain-Spinalcord(cervicalc-1)	125	TPTE2	ENSG00000132958.17	13	0.000222713	0.00423155	19	0.0358022	Yes	No
Brain-Spinalcord(cervicalc-1)	125	MPHOSPH8	ENSG00000196199.13	13	0.000953697	0.0162128	17	0.0508706	No	No
Brain-Spinalcord(cervicalc-1)	125	PSPC1	ENSG00000121390.18	13	0.000149538	0.00269169	18	0.0321188	Yes	No
Brain-Spinalcord(cervicalc-1)	125	ZMYM5	ENSG00000132950.18	13	0.00667105	0.113408	17	0.13821	No	No
Brain-Spinalcord(cervicalc-1)	125	RP11-61K9.3	ENSG00000275964.1	13	0.000695588	0.011825	17	0.0457325	Yes	No
Brain-Spinalcord(cervicalc-1)	125	ZMYM2	ENSG00000121741.16	13	0.00624532	0.112416	18	0.137286	No	No
Brain-Spinalcord(cervicalc-1)	125	GJB2	ENSG00000165474.5	13	0.000240516	0.00384825	16	0.0349428	Yes	No
Brain-Spinalcord(cervicalc-1)	125	GJB6	ENSG00000121742.16	13	0.0020462	0.0327392	16	0.0663776	No	No
Brain-Spinalcord(cervicalc-1)	125	CRYL1	ENSG00000165475.13	13	0.0055488	0.0887809	16	0.116429	No	No
Brain-Spinalcord(cervicalc-1)	125	IFT88	ENSG00000032742.17	13	0.00114222	0.0194177	17	0.0539125	No	No
Brain-Spinalcord(cervicalc-1)	125	IL17D	ENSG00000172458.4	13	0.00159923	0.0255876	16	0.0599434	No	No
Brain-Spinalcord(cervicalc-1)	125	EEF1AKMT1	ENSG00000150456.10	13	0.00531602	0.0903723	17	0.117849	No	No
Brain-Spinalcord(cervicalc-1)	125	XPO4	ENSG00000132953.16	13	0.00192287	0.0346116	18	0.0682889	No	No
Brain-Spinalcord(cervicalc-1)	125	LATS2	ENSG00000150457.8	13	0.00168388	0.0303098	18	0.0644326	No	No
Brain-Spinalcord(cervicalc-1)	125	SAP18	ENSG00000150459.12	13	0.00154981	0.0278966	18	0.0619611	No	No
Brain-Spinalcord(cervicalc-1)	125	SKA3	ENSG00000165480.15	13	0.00809997	0.145799	18	0.167403	No	No
Brain-Spinalcord(cervicalc-1)	125	MRPL57	ENSG00000173141.4	13	0.000556261	0.0100127	18	0.0440159	Yes	No
Brain-Spinalcord(cervicalc-1)	125	LINC00539	ENSG00000224429.7	13	0.00142005	0.026981	19	0.0610545	No	No
Brain-Spinalcord(cervicalc-1)	125	ZDHHC20	ENSG00000180776.15	13	0.000754492	0.0135809	18	0.0477952	Yes	No
Brain-Spinalcord(cervicalc-1)	125	MICU2	ENSG00000165487.13	13	0.000438204	0.00788768	18	0.0412317	Yes	No
Brain-Spinalcord(cervicalc-1)	125	FGF9	ENSG00000102678.6	13	0.000108373	0.00184233	17	0.0297013	Yes	No
Brain-Spinalcord(cervicalc-1)	125	LINC00540	ENSG00000276476.2	13	0.00768123	0.168987	22	0.188288	No	No
Brain-Spinalcord(cervicalc-1)	125	SGCG	ENSG00000102683.7	13	0.00318305	0.0795763	25	0.108205	No	No
Brain-Spinalcord(cervicalc-1)	125	SACS	ENSG00000151835.14	13	0.000268626	0.00644703	24	0.0388307	Yes	No
Brain-Spinalcord(cervicalc-1)	125	SACS-AS1	ENSG00000229558.2	13	0.000136586	0.00327806	24	0.033616	Yes	No
Brain-Spinalcord(cervicalc-1)	125	LINC00327	ENSG00000232977.6	13	9.97659e-05	0.00249415	25	0.0315585	Yes	No
Brain-Spinalcord(cervicalc-1)	125	TNFRSF19	ENSG00000127863.15	13	0.00484901	0.126074	26	0.149432	No	No
Brain-Spinalcord(cervicalc-1)	125	MIPEP	ENSG00000027001.9	13	3.89676e-05	0.00105213	27	0.0277618	Yes	No
Brain-Spinalcord(cervicalc-1)	125	C1QTNF9B	ENSG00000205863.10	13	0.000393516	0.0098379	25	0.0438132	Yes	No
Brain-Spinalcord(cervicalc-1)	125	SPATA13	ENSG00000182957.15	13	0.000235055	0.00658155	28	0.0389332	Yes	No
Brain-Spinalcord(cervicalc-1)	125	SPATA13	ENSG00000228741.2	13	0.00112213	0.0280533	25	0.0620247	No	No
Brain-Spinalcord(cervicalc-1)	125	C1QTNF9	ENSG00000240654.6	13	0.00962731	0.221428	23	0.236473	No	No
Brain-Spinalcord(cervicalc-1)	125	PARP4	ENSG00000102699.5	13	0.00596736	0.137249	23	0.159576	No	No
Brain-Spinalcord(cervicalc-1)	125	CENPJ	ENSG00000151849.14	13	2.55048e-05	0.000561106	22	0.0240721	Yes	No
Brain-Spinalcord(cervicalc-1)	125	PABPC3	ENSG00000151846.8	13	1.5639e-05	0.00031278	20	0.0221362	Yes	No
Brain-Spinalcord(cervicalc-1)	125	AMER2	ENSG00000165566.12	13	0.00551259	0.110252	20	0.135396	No	No
Brain-Spinalcord(cervicalc-1)	125	LINC00463	ENSG00000234056.1	13	0.00110307	0.0220614	20	0.0566283	No	No
Brain-Spinalcord(cervicalc-1)	125	MTMR6	ENSG00000139505.11	13	0.00787669	0.157534	20	0.178051	No	No
Brain-Spinalcord(cervicalc-1)	125	RP11-271M24.2	ENSG00000260509.2	13	5.81489e-06	0.000116298	20	0.0215928	Yes	No
Brain-Spinalcord(cervicalc-1)	125	NUP58	ENSG00000139496.15	13	0.00152792	0.0305584	20	0.0646146	No	No
Brain-Spinalcord(cervicalc-1)	125	ATP8A2	ENSG00000132932.16	13	0.00364048	0.0910119	25	0.118513	No	No
Brain-Spinalcord(cervicalc-1)	125	SHISA2	ENSG00000180730.4	13	0.00209957	0.0356928	17	0.0692178	No	No
Brain-Spinalcord(cervicalc-1)	125	RNF6	ENSG00000127870.16	13	0.00165167	0.0264268	16	0.0605878	No	No
Brain-Spinalcord(cervicalc-1)	125	CDK8	ENSG00000132964.11	13	0.000783077	0.0133123	17	0.0475871	Yes	No
Brain-Spinalcord(cervicalc-1)	125	WASF3	ENSG00000132970.12	13	0.000423013	0.00761424	18	0.0407845	Yes	No
Brain-Spinalcord(cervicalc-1)	125	GPR12	ENSG00000132975.7	13	0.00190684	0.0324163	17	0.0660756	No	No
Brain-Spinalcord(cervicalc-1)	125	USP12	ENSG00000152484.13	13	0.00395943	0.0752291	19	0.104467	No	No
Brain-Spinalcord(cervicalc-1)	125	RP11-428O18.6	ENSG00000275294.4	13	0.00114661	0.020639	18	0.0551074	No	No
Brain-Spinalcord(cervicalc-1)	125	RPL21	ENSG00000122026.10	13	0.0001491	0.0025347	17	0.0316852	Yes	No
Brain-Spinalcord(cervicalc-1)	125	RASL11A	ENSG00000122035.6	13	0.00099558	0.0169249	17	0.0514674	No	No
Brain-Spinalcord(cervicalc-1)	125	GTF3A	ENSG00000122034.14	13	0.000350393	0.00630708	18	0.0387825	Yes	No
Brain-Spinalcord(cervicalc-1)	125	MTIF3	ENSG00000122033.14	13	7.10259e-05	0.00120744	17	0.0282898	Yes	No
Brain-Spinalcord(cervicalc-1)	125	LNX2	ENSG00000139517.7	13	0.000536382	0.00911849	17	0.0430005	Yes	No
Brain-Spinalcord(cervicalc-1)	125	POLR1D	ENSG00000186184.16	13	0.00312876	0.0563177	18	0.0884233	No	No
Brain-Spinalcord(cervicalc-1)	125	GSX1	ENSG00000169840.4	13	0.000575523	0.00920837	16	0.0430712	Yes	No
Brain-Spinalcord(cervicalc-1)	125	ATP5EP2	ENSG00000180389.6	13	0.0105516	0.168826	16	0.188139	No	No
Brain-Spinalcord(cervicalc-1)	125	FLT3	ENSG00000122025.14	13	0.00027783	0.00472311	17	0.036609	Yes	No
Brain-Spinalcord(cervicalc-1)	125	PAN3	ENSG00000152520.13	13	0.00379988	0.0683978	18	0.0987877	No	No
Brain-Spinalcord(cervicalc-1)	125	FLT1	ENSG00000102755.11	13	0.0041672	0.0833441	20	0.111466	No	No
Brain-Spinalcord(cervicalc-1)	125	POMP	ENSG00000132963.7	13	0.000505707	0.00910273	18	0.0430005	Yes	No
Brain-Spinalcord(cervicalc-1)	125	SLC46A3	ENSG00000139508.14	13	0.00827538	0.148957	18	0.170192	No	No
Brain-Spinalcord(cervicalc-1)	125	MTUS2	ENSG00000132938.19	13	0.00417411	0.0918305	22	0.119272	No	No
Brain-Spinalcord(cervicalc-1)	125	SLC7A1	ENSG00000139514.12	13	0.000854245	0.0153764	18	0.0498088	Yes	No
Brain-Spinalcord(cervicalc-1)	125	UBL3	ENSG00000122042.9	13	0.00134621	0.0242319	18	0.0584649	No	No
Brain-Spinalcord(cervicalc-1)	125	KATNAL1	ENSG00000102781.13	13	0.000562089	0.0101176	18	0.0441643	Yes	No
Brain-Spinalcord(cervicalc-1)	125	LINC00426	ENSG00000238121.5	13	0.00251887	0.0428207	17	0.0762066	No	No
Brain-Spinalcord(cervicalc-1)	125	UBE2L5P	ENSG00000236444.4	13	0.00014882	0.00238113	16	0.031189	Yes	No
Brain-Spinalcord(cervicalc-1)	125	HMGB1	ENSG00000189403.14	13	0.000216637	0.00368282	17	0.0345407	Yes	No
Brain-Spinalcord(cervicalc-1)	125	USPL1	ENSG00000132952.11	13	0.00380999	0.0647698	17	0.0958208	No	No
Brain-Spinalcord(cervicalc-1)	125	ALOX5AP	ENSG00000132965.9	13	0.00511034	0.0817655	16	0.110179	No	No
Brain-Spinalcord(cervicalc-1)	125	LINC00398	ENSG00000237879.1	13	0.000440752	0.00705203	16	0.0399564	Yes	No
Brain-Spinalcord(cervicalc-1)	125	MEDAG	ENSG00000102802.9	13	0.0020003	0.0320048	16	0.0658077	No	No
Brain-Spinalcord(cervicalc-1)	125	TEX26	ENSG00000175664.9	13	0.0033232	0.0531712	16	0.0853857	No	No
Brain-Spinalcord(cervicalc-1)	125	HSPH1	ENSG00000120694.19	13	0.00261617	0.0392426	15	0.0728033	No	No
Brain-Spinalcord(cervicalc-1)	125	B3GLCT	ENSG00000187676.7	13	0.00294086	0.0470537	16	0.0802029	No	No
Brain-Spinalcord(cervicalc-1)	125	FRY	ENSG00000073910.19	13	0.000968916	0.0155027	16	0.0499809	Yes	No
Brain-Spinalcord(cervicalc-1)	125	BRCA2	ENSG00000139618.14	13	0.0210411	0.315616	15	0.325931	No	No
Brain-Spinalcord(cervicalc-1)	125	N4BP2L1	ENSG00000139597.17	13	0.00408263	0.0571568	14	0.089125	No	No
Brain-Spinalcord(cervicalc-1)	125	N4BP2L2	ENSG00000244754.8	13	0.000235738	0.00330033	14	0.0336926	Yes	No
Brain-Spinalcord(cervicalc-1)	125	PDS5B	ENSG00000083642.18	13	0.00206104	0.0288546	14	0.0628208	No	No
Brain-Spinalcord(cervicalc-1)	125	RP11-380B4.3	ENSG00000277151.1	13	0.0286282	0.372167	13	0.380536	No	No
Brain-Spinalcord(cervicalc-1)	125	KL	ENSG00000133116.7	13	0.00124088	0.0161314	13	0.050781	No	No
Brain-Spinalcord(cervicalc-1)	125	STARD13	ENSG00000133121.20	13	0.00433643	0.06071	14	0.09239	No	No
Brain-Spinalcord(cervicalc-1)	125	RP11-141M1.3	ENSG00000230490.2	13	0.000767463	0.0107445	14	0.0446675	Yes	No
Brain-Spinalcord(cervicalc-1)	125	RP11-37L2.1	ENSG00000234535.1	13	0.00238796	0.0310434	13	0.065107	No	No
Brain-Spinalcord(cervicalc-1)	125	RFC3	ENSG00000133119.12	13	0.00149117	0.0208763	14	0.0553736	No	No
Brain-Spinalcord(cervicalc-1)	125	RP11-16D22.2	ENSG00000271850.1	13	0.0012499	0.0149988	12	0.049473	Yes	No
Brain-Spinalcord(cervicalc-1)	125	RP11-307O13.1	ENSG00000261728.1	13	0.0193175	0.23181	12	0.246219	No	No
Brain-Spinalcord(cervicalc-1)	125	NBEA	ENSG00000172915.18	13	0.00062455	0.0118665	19	0.0457335	Yes	No
Brain-Spinalcord(cervicalc-1)	125	MAB21L1	ENSG00000180660.7	13	0.00337449	0.0472429	14	0.0803502	No	No
Brain-Spinalcord(cervicalc-1)	125	DCLK1	ENSG00000133083.14	13	0.000254903	0.00407845	16	0.0352262	Yes	No
Brain-Spinalcord(cervicalc-1)	125	SOHLH2	ENSG00000120669.15	13	0.00188456	0.0282685	15	0.0622414	No	No
Brain-Spinalcord(cervicalc-1)	125	CCDC169	ENSG00000242715.7	13	0.00207047	0.0331276	16	0.0667568	No	No
Brain-Spinalcord(cervicalc-1)	125	SPG20	ENSG00000133104.12	13	5.00987e-06	8.01579e-05	16	0.0215928	Yes	No
Brain-Spinalcord(cervicalc-1)	125	CCNA1	ENSG00000133101.9	13	0.0105813	0.179882	17	0.198318	No	No
Brain-Spinalcord(cervicalc-1)	125	SERTM1	ENSG00000180440.3	13	0.000740789	0.0133342	18	0.0475871	Yes	No
Brain-Spinalcord(cervicalc-1)	125	RFXAP	ENSG00000133111.3	13	0.00612592	0.104141	17	0.129903	No	No
Brain-Spinalcord(cervicalc-1)	125	SMAD9	ENSG00000120693.13	13	0.000606406	0.0103089	17	0.0443307	Yes	No
