## Supplementary Tables for "BMI Interacts with the Genome to Regulate Gene Expression Globally, with Emphasis in the Brain and Gut" (part 213 of 276)

### Sheet: S3 BMI eGene (continued)
BMI eQTL Analyses: eGene statistics for BMI-eQTL analyses completed with MatrixQTL and EigenMT Includes every gene tested in each tissue tissue:GTEx tissue sample_size_tissue=The number of samples used in association analysis for each tissue gene_name: HGNC or MGI-approved gene symbols mapped to the GENCODE genes by the Ensembl xref pipeline pvalue_MatrixeQTL: The smallest p-value for the SNP*BMI interaction coefficient for each eGene across SNPs in the cis window min_p_adjust_eigenMT: The minimum p-value for each gene as shown in "pvalue_MatrixeQTL", with local multiple testing adjustment using eigenMT TESTS: The number of independent tests adjust for in each local window, calculated with the eigenMT software FDR: BH correction of the min_p_adjust_eigenMT: statistic to account for all genes tested in each tissue Is_FDR_sig_0.05: Is the gene significant at FDR < 0.05 threshold Is_FDR_sig_0.01: Is the gene significant at FDR < 0.01 threshold, this threshold was used in the paper figures and analysis
Brain-Spinalcord(cervicalc-1)	125	ALG5	ENSG00000120697.8	13	0.004721	0.080257	17	0.108854	No	No
Brain-Spinalcord(cervicalc-1)	125	EXOSC8	ENSG00000120699.12	13	0.000829289	0.0140979	17	0.048276	Yes	No
Brain-Spinalcord(cervicalc-1)	125	SUPT20H	ENSG00000102710.19	13	0.0004899	0.0083283	17	0.0416755	Yes	No
Brain-Spinalcord(cervicalc-1)	125	CSNK1A1L	ENSG00000180138.7	13	0.000430949	0.00732614	17	0.0402861	Yes	No
Brain-Spinalcord(cervicalc-1)	125	POSTN	ENSG00000133110.14	13	0.00111988	0.0167982	15	0.0514505	No	No
Brain-Spinalcord(cervicalc-1)	125	TRPC4	ENSG00000133107.14	13	0.00182519	0.0292031	16	0.063205	No	No
Brain-Spinalcord(cervicalc-1)	125	LINC00571	ENSG00000223685.5	13	0.0011994	0.0203898	17	0.0548961	No	No
Brain-Spinalcord(cervicalc-1)	125	UFM1	ENSG00000120686.11	13	0.00418069	0.0710717	17	0.101115	No	No
Brain-Spinalcord(cervicalc-1)	125	FREM2	ENSG00000150893.10	13	0.000330129	0.00561219	17	0.0374452	Yes	No
Brain-Spinalcord(cervicalc-1)	125	PROSER1	ENSG00000120685.19	13	0.00334792	0.0502188	15	0.0829095	No	No
Brain-Spinalcord(cervicalc-1)	125	NHLRC3	ENSG00000188811.13	13	0.0120973	0.18146	15	0.199792	No	No
Brain-Spinalcord(cervicalc-1)	125	RP11-50D16.4	ENSG00000273507.4	13	0.00322286	0.0515658	16	0.0839688	No	No
Brain-Spinalcord(cervicalc-1)	125	LHFP	ENSG00000183722.7	13	0.00347817	0.0591289	17	0.0909881	No	No
Brain-Spinalcord(cervicalc-1)	125	COG6	ENSG00000133103.16	13	2.6987e-05	0.000431792	16	0.0230876	Yes	No
Brain-Spinalcord(cervicalc-1)	125	LINC00598	ENSG00000215483.9	13	0.00103694	0.0176279	17	0.0520745	No	No
Brain-Spinalcord(cervicalc-1)	125	FOXO1	ENSG00000150907.7	13	4.97718e-05	0.000746577	15	0.0256883	Yes	No
Brain-Spinalcord(cervicalc-1)	125	MRPS31	ENSG00000102738.7	13	0.00790232	0.10273	13	0.128698	No	No
Brain-Spinalcord(cervicalc-1)	125	SLC25A15	ENSG00000102743.14	13	0.00675683	0.0878388	13	0.115545	No	No
Brain-Spinalcord(cervicalc-1)	125	ELF1	ENSG00000120690.15	13	0.00793167	0.103112	13	0.129017	No	No
Brain-Spinalcord(cervicalc-1)	125	WBP4	ENSG00000120688.8	13	0.000182834	0.00237684	13	0.0311661	Yes	No
Brain-Spinalcord(cervicalc-1)	125	KBTBD6	ENSG00000165572.7	13	0.0020256	0.0263328	13	0.0604997	No	No
Brain-Spinalcord(cervicalc-1)	125	KBTBD7	ENSG00000120696.8	13	0.000249233	0.00324002	13	0.0335865	Yes	No
Brain-Spinalcord(cervicalc-1)	125	MTRF1	ENSG00000120662.15	13	0.0100022	0.130029	13	0.153025	No	No
Brain-Spinalcord(cervicalc-1)	125	NAA16	ENSG00000172766.18	13	0.000302473	0.00393215	13	0.035127	Yes	No
Brain-Spinalcord(cervicalc-1)	125	RGCC	ENSG00000102760.12	13	0.00729828	0.0948777	13	0.121987	No	No
Brain-Spinalcord(cervicalc-1)	125	VWA8	ENSG00000102763.17	13	0.00132808	0.0225774	17	0.0571514	No	No
Brain-Spinalcord(cervicalc-1)	125	DGKH	ENSG00000102780.16	13	0.00459674	0.0735479	16	0.103138	No	No
Brain-Spinalcord(cervicalc-1)	125	AKAP11	ENSG00000023516.8	13	0.0107669	0.17227	16	0.191256	No	No
Brain-Spinalcord(cervicalc-1)	125	FAM216B	ENSG00000179813.6	13	0.00555545	0.0888873	16	0.116529	No	No
Brain-Spinalcord(cervicalc-1)	125	EPSTI1	ENSG00000133106.14	13	0.00848874	0.144309	17	0.166036	No	No
Brain-Spinalcord(cervicalc-1)	125	DNAJC15	ENSG00000120675.5	13	0.0181375	0.308337	17	0.318847	No	No
Brain-Spinalcord(cervicalc-1)	125	ENOX1	ENSG00000120658.13	13	0.00148971	0.0268148	18	0.060907	No	No
Brain-Spinalcord(cervicalc-1)	125	ENOX1-AS1	ENSG00000233821.1	13	0.00390729	0.0586093	15	0.0906096	No	No
Brain-Spinalcord(cervicalc-1)	125	RP11-168P13.1	ENSG00000270522.1	13	0.000867648	0.0121471	14	0.0461508	Yes	No
Brain-Spinalcord(cervicalc-1)	125	CCDC122	ENSG00000151773.12	13	0.00520874	0.0729224	14	0.102695	No	No
Brain-Spinalcord(cervicalc-1)	125	LACC1	ENSG00000179630.10	13	0.00136649	0.0177644	13	0.0521845	No	No
Brain-Spinalcord(cervicalc-1)	125	LINC00284	ENSG00000233725.7	13	0.000561586	0.00730061	13	0.0402861	Yes	No
Brain-Spinalcord(cervicalc-1)	125	RP11-269C23.5	ENSG00000277831.1	13	0.00117479	0.0129227	11	0.0471465	Yes	No
Brain-Spinalcord(cervicalc-1)	125	SERP2	ENSG00000151778.10	13	0.000559791	0.0061577	11	0.0384498	Yes	No
Brain-Spinalcord(cervicalc-1)	125	TSC22D1	ENSG00000102804.14	13	0.00953024	0.114363	12	0.139058	No	No
Brain-Spinalcord(cervicalc-1)	125	NUFIP1	ENSG00000083635.7	13	0.00717663	0.0861196	12	0.113962	No	No
Brain-Spinalcord(cervicalc-1)	125	GPALPP1	ENSG00000133114.17	13	0.013789	0.165468	12	0.185227	No	No
Brain-Spinalcord(cervicalc-1)	125	GTF2F2	ENSG00000188342.11	13	0.0178011	0.231414	13	0.24589	No	No
Brain-Spinalcord(cervicalc-1)	125	KCTD4	ENSG00000180332.6	13	0.00454832	0.0545798	12	0.0866707	No	No
Brain-Spinalcord(cervicalc-1)	125	TPT1	ENSG00000133112.16	13	0.0069208	0.0830496	12	0.111235	No	No
Brain-Spinalcord(cervicalc-1)	125	SLC25A30	ENSG00000174032.16	13	0.00278163	0.0333796	12	0.0670571	No	No
Brain-Spinalcord(cervicalc-1)	125	SLC25A30-AS1	ENSG00000251015.1	13	0.000336349	0.00403619	12	0.0351937	Yes	No
Brain-Spinalcord(cervicalc-1)	125	COG3	ENSG00000136152.14	13	0.00710949	0.0924234	13	0.119736	No	No
Brain-Spinalcord(cervicalc-1)	125	ERICH6B	ENSG00000165837.11	13	0.00330295	0.0429384	13	0.0762589	No	No
Brain-Spinalcord(cervicalc-1)	125	SIAH3	ENSG00000215475.4	13	0.00375687	0.0525962	14	0.0849003	No	No
Brain-Spinalcord(cervicalc-1)	125	ZC3H13	ENSG00000123200.16	13	0.00162187	0.0243281	15	0.0586239	No	No
Brain-Spinalcord(cervicalc-1)	125	CPB2	ENSG00000080618.13	13	0.0021712	0.0325681	15	0.0661704	No	No
Brain-Spinalcord(cervicalc-1)	125	LCP1	ENSG00000136167.13	13	0.00726568	0.108985	15	0.134283	No	No
Brain-Spinalcord(cervicalc-1)	125	LRRC63	ENSG00000173988.12	13	0.00181883	0.0272824	15	0.061273	No	No
Brain-Spinalcord(cervicalc-1)	125	RUBCNL	ENSG00000102445.18	13	0.00141291	0.0211936	15	0.055702	No	No
Brain-Spinalcord(cervicalc-1)	125	LINC01198	ENSG00000231817.7	13	0.000238187	0.0035728	15	0.0342894	Yes	No
Brain-Spinalcord(cervicalc-1)	125	LRCH1	ENSG00000136141.14	13	2.04042e-05	0.000346871	17	0.0221362	Yes	No
Brain-Spinalcord(cervicalc-1)	125	ESD	ENSG00000139684.13	13	0.000952029	0.0152325	16	0.0496769	Yes	No
Brain-Spinalcord(cervicalc-1)	125	HTR2A	ENSG00000102468.10	13	0.00408088	0.065294	16	0.0962881	No	No
Brain-Spinalcord(cervicalc-1)	125	LINC00562	ENSG00000260388.2	13	0.0108055	0.140472	13	0.162434	No	No
Brain-Spinalcord(cervicalc-1)	125	SUCLA2	ENSG00000136143.14	13	0.00291581	0.0379055	13	0.0713684	No	No
Brain-Spinalcord(cervicalc-1)	125	NUDT15	ENSG00000136159.3	13	0.00510673	0.0663875	13	0.0971854	No	No
Brain-Spinalcord(cervicalc-1)	125	MED4	ENSG00000136146.14	13	0.0012404	0.0161252	13	0.0507786	No	No
Brain-Spinalcord(cervicalc-1)	125	ITM2B	ENSG00000136156.12	13	0.00186946	0.0224336	12	0.0570556	No	No
Brain-Spinalcord(cervicalc-1)	125	LINC00441	ENSG00000231473.2	13	0.0121227	0.145472	12	0.167069	No	No
Brain-Spinalcord(cervicalc-1)	125	RB1	ENSG00000139687.13	13	0.00384358	0.0499665	13	0.082724	No	No
Brain-Spinalcord(cervicalc-1)	125	LPAR6	ENSG00000139679.15	13	0.00975191	0.126775	13	0.150096	No	No
Brain-Spinalcord(cervicalc-1)	125	RCBTB2	ENSG00000136161.12	13	0.00472158	0.0613806	13	0.0929606	No	No
Brain-Spinalcord(cervicalc-1)	125	CYSLTR2	ENSG00000152207.7	13	0.0124732	0.174624	14	0.193458	No	No
Brain-Spinalcord(cervicalc-1)	125	FNDC3A	ENSG00000102531.16	13	0.000574583	0.00804417	14	0.0414353	Yes	No
Brain-Spinalcord(cervicalc-1)	125	CDADC1	ENSG00000102543.14	13	0.000392572	0.00471086	12	0.036609	Yes	No
Brain-Spinalcord(cervicalc-1)	125	CAB39L	ENSG00000102547.18	13	0.00384881	0.0500345	13	0.0828065	No	No
Brain-Spinalcord(cervicalc-1)	125	SETDB2	ENSG00000136169.16	13	0.000604302	0.00785592	13	0.0411719	Yes	No
Brain-Spinalcord(cervicalc-1)	125	PHF11	ENSG00000136147.17	13	0.0103738	0.13486	13	0.15745	No	No
Brain-Spinalcord(cervicalc-1)	125	RCBTB1	ENSG00000136144.11	13	9.68482e-05	0.00135587	14	0.0282898	Yes	No
Brain-Spinalcord(cervicalc-1)	125	ARL11	ENSG00000152213.3	13	0.000580704	0.00812985	14	0.0415098	Yes	No
Brain-Spinalcord(cervicalc-1)	125	EBPL	ENSG00000123179.13	13	0.00140162	0.0182211	13	0.0525258	No	No
Brain-Spinalcord(cervicalc-1)	125	KPNA3	ENSG00000102753.9	13	0.00537074	0.0751903	14	0.104453	No	No
Brain-Spinalcord(cervicalc-1)	125	SPRYD7	ENSG00000123178.14	13	6.08691e-05	0.000852167	14	0.026181	Yes	No
Brain-Spinalcord(cervicalc-1)	125	TRIM13	ENSG00000204977.9	13	0.00156034	0.0218448	14	0.0564025	No	No
Brain-Spinalcord(cervicalc-1)	125	KCNRG	ENSG00000198553.8	13	0.0019525	0.027335	14	0.0613317	No	No
Brain-Spinalcord(cervicalc-1)	125	DLEU1	ENSG00000176124.11	13	0.00404785	0.0688135	17	0.0991802	No	No
Brain-Spinalcord(cervicalc-1)	125	DLEU7	ENSG00000186047.9	13	0.00372635	0.0484425	13	0.0814913	No	No
Brain-Spinalcord(cervicalc-1)	125	RNASEH2B	ENSG00000136104.19	13	4.2097e-06	5.05164e-05	12	0.0209942	Yes	No
Brain-Spinalcord(cervicalc-1)	125	FAM124A	ENSG00000150510.16	13	0.0032495	0.038994	12	0.0725048	No	No
Brain-Spinalcord(cervicalc-1)	125	SERPINE3	ENSG00000253309.6	13	0.00176714	0.0194386	11	0.053954	No	No
Brain-Spinalcord(cervicalc-1)	125	INTS6	ENSG00000102786.14	13	0.000761364	0.00837501	11	0.0417555	Yes	No
Brain-Spinalcord(cervicalc-1)	125	WDFY2	ENSG00000139668.8	13	0.00125318	0.0125318	10	0.0466502	Yes	No
Brain-Spinalcord(cervicalc-1)	125	DHRS12	ENSG00000102796.10	13	0.00257647	0.0231882	9	0.057635	No	No
Brain-Spinalcord(cervicalc-1)	125	LINC00282	ENSG00000281106.2	13	0.00290708	0.0261637	9	0.0603446	No	No
Brain-Spinalcord(cervicalc-1)	125	ATP7B	ENSG00000123191.14	13	0.00670541	0.0670541	10	0.0976571	No	No
Brain-Spinalcord(cervicalc-1)	125	ALG11	ENSG00000253710.2	13	0.00295469	0.0265923	9	0.0607149	No	No
Brain-Spinalcord(cervicalc-1)	125	UTP14C	ENSG00000253797.2	13	0.054431	0.489879	9	0.494764	No	No
Brain-Spinalcord(cervicalc-1)	125	NEK5	ENSG00000197168.11	13	0.00729004	0.0729004	10	0.102672	No	No
Brain-Spinalcord(cervicalc-1)	125	NEK3	ENSG00000136098.16	13	0.00101272	0.00911451	9	0.0430005	Yes	No
Brain-Spinalcord(cervicalc-1)	125	THSD1	ENSG00000136114.15	13	0.00524234	0.0471811	9	0.0803222	No	No
Brain-Spinalcord(cervicalc-1)	125	VPS36	ENSG00000136100.12	13	0.0056458	0.0508122	9	0.0834184	No	No
Brain-Spinalcord(cervicalc-1)	125	RP11-245D16.4	ENSG00000278238.1	13	2.67897e-05	0.000241107	9	0.0215928	Yes	No
Brain-Spinalcord(cervicalc-1)	125	CKAP2	ENSG00000136108.14	13	0.0104109	0.0936981	9	0.12088	No	No
Brain-Spinalcord(cervicalc-1)	125	HNRNPA1L2	ENSG00000139675.11	13	0.00027493	0.0027493	10	0.0323203	Yes	No
Brain-Spinalcord(cervicalc-1)	125	RP11-93H24.3	ENSG00000273723.1	13	0.00118517	0.0118517	10	0.0457335	Yes	No
Brain-Spinalcord(cervicalc-1)	125	SUGT1	ENSG00000165416.14	13	0.0062708	0.0689788	11	0.0992922	No	No
Brain-Spinalcord(cervicalc-1)	125	CNMD	ENSG00000136110.12	13	0.0285277	0.313805	11	0.324189	No	No
Brain-Spinalcord(cervicalc-1)	125	PCDH8	ENSG00000136099.13	13	0.0146991	0.16169	11	0.181907	No	No
Brain-Spinalcord(cervicalc-1)	125	OLFM4	ENSG00000102837.6	13	0.00321856	0.0354041	11	0.0689503	No	No
Brain-Spinalcord(cervicalc-1)	125	PCDH17	ENSG00000118946.11	13	0.00637913	0.0829286	13	0.11113	No	No
Brain-Spinalcord(cervicalc-1)	125	RP11-538C21.2	ENSG00000277448.1	13	0.00427031	0.0597843	14	0.0915145	No	No
Brain-Spinalcord(cervicalc-1)	125	DIAPH3	ENSG00000139734.17	13	7.20899e-05	0.00136971	19	0.0282898	Yes	No
Brain-Spinalcord(cervicalc-1)	125	TDRD3	ENSG00000083544.13	13	0.000514946	0.00823914	16	0.0415099	Yes	No
Brain-Spinalcord(cervicalc-1)	125	PCDH20	ENSG00000280165.1	13	0.00309653	0.0557375	18	0.0879046	No	No
Brain-Spinalcord(cervicalc-1)	125	PCDH9	ENSG00000184226.14	13	0.00110342	0.0198615	18	0.0543702	No	No
Brain-Spinalcord(cervicalc-1)	125	KLHL1	ENSG00000150361.11	13	0.00345076	0.0793674	23	0.108025	No	No
Brain-Spinalcord(cervicalc-1)	125	DACH1	ENSG00000276644.4	13	0.000302521	0.00544538	18	0.0373718	Yes	No
Brain-Spinalcord(cervicalc-1)	125	MZT1	ENSG00000204899.5	13	0.00204692	0.0307038	15	0.0647717	No	No
Brain-Spinalcord(cervicalc-1)	125	BORA	ENSG00000136122.15	13	0.00551743	0.0827615	15	0.111012	No	No
Brain-Spinalcord(cervicalc-1)	125	DIS3	ENSG00000083520.14	13	0.000961483	0.0144222	15	0.0486874	Yes	No
Brain-Spinalcord(cervicalc-1)	125	PIBF1	ENSG00000083535.15	13	0.00267552	0.0454839	17	0.0785925	No	No
Brain-Spinalcord(cervicalc-1)	125	KLF5	ENSG00000102554.13	13	0.00204938	0.0327901	16	0.0664218	No	No
Brain-Spinalcord(cervicalc-1)	125	KLF12	ENSG00000118922.17	13	0.000185099	0.00314669	17	0.0334087	Yes	No
Brain-Spinalcord(cervicalc-1)	125	TBC1D4	ENSG00000136111.12	13	0.00150841	0.0271514	18	0.0612102	No	No
Brain-Spinalcord(cervicalc-1)	125	COMMD6	ENSG00000188243.12	13	0.000448319	0.0071731	16	0.0400975	Yes	No
Brain-Spinalcord(cervicalc-1)	125	UCHL3	ENSG00000118939.17	13	0.000908921	0.0145427	16	0.0487695	Yes	No
Brain-Spinalcord(cervicalc-1)	125	LMO7	ENSG00000136153.19	13	0.0165572	0.29803	18	0.309268	No	No
Brain-Spinalcord(cervicalc-1)	125	LMO7DN	ENSG00000178734.5	13	0.00426076	0.0681722	16	0.0985869	No	No
Brain-Spinalcord(cervicalc-1)	125	KCTD12	ENSG00000178695.5	13	0.00155632	0.0202321	13	0.0548294	No	No
Brain-Spinalcord(cervicalc-1)	125	AC000403.4	ENSG00000278727.1	13	0.00550942	0.0716224	13	0.101602	No	No
Brain-Spinalcord(cervicalc-1)	125	CLN5	ENSG00000102805.14	13	0.00823351	0.107036	13	0.132463	No	No
Brain-Spinalcord(cervicalc-1)	125	FBXL3	ENSG00000005812.10	13	0.00476508	0.061946	13	0.0934444	No	No
Brain-Spinalcord(cervicalc-1)	125	AC001226.7	ENSG00000274898.1	13	0.00259147	0.0336891	13	0.0673157	No	No
Brain-Spinalcord(cervicalc-1)	125	MYCBP2	ENSG00000005810.17	13	0.000349105	0.00558568	16	0.0374452	Yes	No
Brain-Spinalcord(cervicalc-1)	125	SCEL	ENSG00000136155.16	13	0.000118207	0.0016549	14	0.0291534	Yes	No
Brain-Spinalcord(cervicalc-1)	125	SLAIN1	ENSG00000139737.21	13	0.000346073	0.00449894	13	0.0362086	Yes	No
Brain-Spinalcord(cervicalc-1)	125	EDNRB	ENSG00000136160.14	13	0.00287625	0.0345151	12	0.0682037	No	No
Brain-Spinalcord(cervicalc-1)	125	POU4F1	ENSG00000152192.7	13	0.0211953	0.296734	14	0.308036	No	No
Brain-Spinalcord(cervicalc-1)	125	RNF219	ENSG00000152193.7	13	3.60074e-05	0.000504104	14	0.0235555	Yes	No
Brain-Spinalcord(cervicalc-1)	125	RBM26	ENSG00000139746.15	13	0.00815222	0.105979	13	0.131584	No	No
Brain-Spinalcord(cervicalc-1)	125	NDFIP2	ENSG00000102471.13	13	0.00366612	0.0439935	12	0.0771579	No	No
Brain-Spinalcord(cervicalc-1)	125	LINC01080	ENSG00000281721.1	13	0.0133765	0.187271	14	0.2051	No	No
Brain-Spinalcord(cervicalc-1)	125	SPRY2	ENSG00000136158.11	13	0.0011202	0.0145627	13	0.0487731	Yes	No
Brain-Spinalcord(cervicalc-1)	125	LINC00377	ENSG00000229246.1	13	0.0107108	0.171373	16	0.19044	No	No
Brain-Spinalcord(cervicalc-1)	125	SLITRK1	ENSG00000178235.7	13	0.00644436	0.0966654	15	0.123476	No	No
Brain-Spinalcord(cervicalc-1)	125	SLITRK6	ENSG00000184564.8	13	0.000362373	0.00797221	22	0.0413534	Yes	No
Brain-Spinalcord(cervicalc-1)	125	MIR4500HG	ENSG00000228824.6	13	0.000216508	0.00368063	17	0.0345407	Yes	No
Brain-Spinalcord(cervicalc-1)	125	RP11-29P20.1	ENSG00000272515.1	13	0.0445731	0.624023	14	0.62698	No	No
Brain-Spinalcord(cervicalc-1)	125	SLITRK5	ENSG00000165300.7	13	0.00781485	0.117223	15	0.141659	No	No
Brain-Spinalcord(cervicalc-1)	125	GPC5	ENSG00000179399.14	13	0.000351939	0.00879847	25	0.042527	Yes	No
Brain-Spinalcord(cervicalc-1)	125	GPC6	ENSG00000183098.10	13	0.0010234	0.0276317	27	0.0616054	No	No
Brain-Spinalcord(cervicalc-1)	125	DCT	ENSG00000080166.15	13	0.000354092	0.00637365	18	0.0388236	Yes	No
Brain-Spinalcord(cervicalc-1)	125	TGDS	ENSG00000088451.10	13	0.00023348	0.00420263	18	0.03574	Yes	No
Brain-Spinalcord(cervicalc-1)	125	GPR180	ENSG00000152749.7	13	0.0046657	0.0839826	18	0.112032	No	No
Brain-Spinalcord(cervicalc-1)	125	LINC00391	ENSG00000238230.1	13	0.00204701	0.0368461	18	0.0702943	No	No
Brain-Spinalcord(cervicalc-1)	125	SOX21	ENSG00000125285.5	13	0.00357962	0.0644332	18	0.0955752	No	No
Brain-Spinalcord(cervicalc-1)	125	SOX21-AS1	ENSG00000227640.2	13	0.00417889	0.07522	18	0.104467	No	No
Brain-Spinalcord(cervicalc-1)	125	ABCC4	ENSG00000125257.13	13	0.00239509	0.0431116	18	0.07639	No	No
Brain-Spinalcord(cervicalc-1)	125	CLDN10	ENSG00000134873.9	13	0.000491647	0.00884965	18	0.0425965	Yes	No
Brain-Spinalcord(cervicalc-1)	125	DZIP1	ENSG00000134874.17	13	0.00420147	0.0672234	16	0.0977732	No	No
Brain-Spinalcord(cervicalc-1)	125	DNAJC3-AS1	ENSG00000247400.3	13	0.00117245	0.0187592	16	0.0531436	No	No
Brain-Spinalcord(cervicalc-1)	125	DNAJC3	ENSG00000102580.14	13	9.24278e-05	0.00147884	16	0.0286516	Yes	No
Brain-Spinalcord(cervicalc-1)	125	UGGT2	ENSG00000102595.19	13	0.000543502	0.00869602	16	0.0423006	Yes	No
Brain-Spinalcord(cervicalc-1)	125	HS6ST3	ENSG00000185352.8	13	0.00165539	0.0297971	18	0.0638863	No	No
Brain-Spinalcord(cervicalc-1)	125	LINC00359	ENSG00000243300.2	13	0.000215632	0.00258759	12	0.0318263	Yes	No
Brain-Spinalcord(cervicalc-1)	125	OXGR1	ENSG00000165621.8	13	0.00194245	0.0213669	11	0.0559505	No	No
Brain-Spinalcord(cervicalc-1)	125	MBNL2	ENSG00000139793.18	13	0.0164032	0.213241	13	0.22899	No	No
Brain-Spinalcord(cervicalc-1)	125	RAP2A	ENSG00000125249.6	13	0.00534573	0.0694944	13	0.0997183	No	No
Brain-Spinalcord(cervicalc-1)	125	IPO5	ENSG00000065150.18	13	0.000201991	0.00302987	15	0.0332822	Yes	No
Brain-Spinalcord(cervicalc-1)	125	FARP1	ENSG00000152767.16	13	0.00269617	0.0485311	18	0.0815392	No	No
Brain-Spinalcord(cervicalc-1)	125	STK24	ENSG00000102572.14	13	0.000491167	0.008841	18	0.04258	Yes	No
Brain-Spinalcord(cervicalc-1)	125	DOCK9	ENSG00000088387.18	13	0.000449643	0.00899287	20	0.0428435	Yes	No
Brain-Spinalcord(cervicalc-1)	125	UBAC2-AS1	ENSG00000228889.6	13	0.00338277	0.0608898	18	0.0925496	No	No
Brain-Spinalcord(cervicalc-1)	125	UBAC2	ENSG00000134882.15	13	0.00597379	0.113502	19	0.138285	No	No
Brain-Spinalcord(cervicalc-1)	125	GPR18	ENSG00000125245.12	13	0.00195429	0.0351772	18	0.0687962	No	No
Brain-Spinalcord(cervicalc-1)	125	GPR183	ENSG00000169508.6	13	0.000118098	0.00200767	17	0.030054	Yes	No
Brain-Spinalcord(cervicalc-1)	125	RP11-214F16.8	ENSG00000280710.2	13	0.000785626	0.01257	16	0.0466887	Yes	No
Brain-Spinalcord(cervicalc-1)	125	TM9SF2	ENSG00000125304.8	13	0.00342693	0.0548309	16	0.0869451	No	No
Brain-Spinalcord(cervicalc-1)	125	CLYBL	ENSG00000125246.15	13	0.000182217	0.00327991	18	0.033616	Yes	No
Brain-Spinalcord(cervicalc-1)	125	ZIC5	ENSG00000139800.8	13	0.00290856	0.046537	16	0.0797247	No	No
Brain-Spinalcord(cervicalc-1)	125	ZIC2	ENSG00000043355.11	13	2.50034e-05	0.000400054	16	0.0224437	Yes	No
Brain-Spinalcord(cervicalc-1)	125	RP11-12G12.7	ENSG00000274605.1	13	1.19351e-05	0.000190962	16	0.0215928	Yes	No
Brain-Spinalcord(cervicalc-1)	125	PCCA	ENSG00000175198.15	13	0.00209367	0.0418734	20	0.0752714	No	No
Brain-Spinalcord(cervicalc-1)	125	GGACT	ENSG00000134864.10	13	0.000345536	0.0058741	17	0.0377627	Yes	No
Brain-Spinalcord(cervicalc-1)	125	TMTC4	ENSG00000125247.15	13	0.000378456	0.00643375	17	0.0388236	Yes	No
Brain-Spinalcord(cervicalc-1)	125	NALCN	ENSG00000102452.15	13	0.000196595	0.00373531	19	0.034626	Yes	No
Brain-Spinalcord(cervicalc-1)	125	ITGBL1	ENSG00000198542.13	13	0.000652597	0.0123993	19	0.0465361	Yes	No
Brain-Spinalcord(cervicalc-1)	125	FGF14	ENSG00000102466.15	13	0.000652966	0.0150182	23	0.049473	Yes	No
Brain-Spinalcord(cervicalc-1)	125	FGF14-AS2	ENSG00000272143.1	13	0.0263668	0.421868	16	0.428448	No	No
Brain-Spinalcord(cervicalc-1)	125	RP11-29B2.6	ENSG00000276957.1	13	0.00101802	0.0152704	15	0.0496999	Yes	No
Brain-Spinalcord(cervicalc-1)	125	TPP2	ENSG00000134900.11	13	0.00183261	0.0293218	16	0.0633372	No	No
Brain-Spinalcord(cervicalc-1)	125	TEX30	ENSG00000151287.16	13	0.000286481	0.00429722	15	0.0358433	Yes	No
Brain-Spinalcord(cervicalc-1)	125	KDELC1	ENSG00000134901.12	13	0.000827326	0.0124099	15	0.0465575	Yes	No
Brain-Spinalcord(cervicalc-1)	125	BIVM	ENSG00000134897.13	13	0.00193377	0.0290065	15	0.0629539	No	No
Brain-Spinalcord(cervicalc-1)	125	ERCC5	ENSG00000134899.18	13	0.00030686	0.0046029	15	0.0364018	Yes	No
Brain-Spinalcord(cervicalc-1)	125	RP11-255P5.2	ENSG00000272542.1	13	0.00469412	0.0704119	15	0.100495	No	No
Brain-Spinalcord(cervicalc-1)	125	RP11-255P5.3	ENSG00000278445.1	13	0.0228379	0.342568	15	0.352009	No	No
Brain-Spinalcord(cervicalc-1)	125	LINC00460	ENSG00000233532.5	13	0.000119339	0.00202876	17	0.0301485	Yes	No
Brain-Spinalcord(cervicalc-1)	125	EFNB2	ENSG00000125266.6	13	0.000684902	0.0116433	17	0.0455467	Yes	No
Brain-Spinalcord(cervicalc-1)	125	ARGLU1	ENSG00000134884.13	13	0.00498533	0.0847506	17	0.11271	No	No
Brain-Spinalcord(cervicalc-1)	125	LINC00443	ENSG00000230156.2	13	0.000546231	0.00928593	17	0.043093	Yes	No
Brain-Spinalcord(cervicalc-1)	125	FAM155A	ENSG00000204442.3	13	7.45212e-05	0.00163947	22	0.0291534	Yes	No
Brain-Spinalcord(cervicalc-1)	125	RP11-346C4.3	ENSG00000274718.1	13	0.000502775	0.00904994	18	0.0429419	Yes	No
Brain-Spinalcord(cervicalc-1)	125	LIG4	ENSG00000174405.13	13	0.001671	0.0300779	18	0.0641942	No	No
Brain-Spinalcord(cervicalc-1)	125	ABHD13	ENSG00000139826.5	13	0.00831569	0.157998	19	0.178543	No	No
Brain-Spinalcord(cervicalc-1)	125	TNFSF13B	ENSG00000102524.11	13	0.0015712	0.0298527	19	0.0639231	No	No
Brain-Spinalcord(cervicalc-1)	125	MYO16	ENSG00000041515.15	13	0.0039122	0.0899806	23	0.117506	No	No
Brain-Spinalcord(cervicalc-1)	125	IRS2	ENSG00000185950.8	13	0.0327684	0.688136	21	0.690408	No	No
Brain-Spinalcord(cervicalc-1)	125	RP11-403A3.1	ENSG00000274331.1	13	0.00050796	0.0101592	20	0.0442286	Yes	No
Brain-Spinalcord(cervicalc-1)	125	RP11-403A3.3	ENSG00000275830.1	13	4.11717e-05	0.000864606	21	0.026181	Yes	No
Brain-Spinalcord(cervicalc-1)	125	RP11-403A3.2	ENSG00000276269.1	13	8.68391e-05	0.00173678	20	0.0294301	Yes	No
Brain-Spinalcord(cervicalc-1)	125	COL4A1	ENSG00000187498.14	13	0.00402006	0.0884414	22	0.116094	No	No
Brain-Spinalcord(cervicalc-1)	125	COL4A2	ENSG00000134871.17	13	0.0210504	0.484159	23	0.48923	No	No
Brain-Spinalcord(cervicalc-1)	125	RAB20	ENSG00000139832.4	13	0.000424961	0.00934914	22	0.0431661	Yes	No
Brain-Spinalcord(cervicalc-1)	125	NAXD	ENSG00000213995.11	13	0.016267	0.357875	22	0.366786	No	No
Brain-Spinalcord(cervicalc-1)	125	CARS2	ENSG00000134905.16	13	0.00446205	0.0981651	22	0.12485	No	No
Brain-Spinalcord(cervicalc-1)	125	ING1	ENSG00000153487.12	13	0.000964558	0.0202557	21	0.0548444	No	No
Brain-Spinalcord(cervicalc-1)	125	LINC00346	ENSG00000255874.2	13	0.000119733	0.00239465	20	0.031276	Yes	No
Brain-Spinalcord(cervicalc-1)	125	ANKRD10	ENSG00000088448.14	13	0.000666699	0.0140007	21	0.0481923	Yes	No
Brain-Spinalcord(cervicalc-1)	125	RP11-365P13.5	ENSG00000277767.1	13	0.000567606	0.0119197	21	0.0457537	Yes	No
Brain-Spinalcord(cervicalc-1)	125	ARHGEF7	ENSG00000102606.17	13	0.000281008	0.00618217	22	0.0384771	Yes	No
Brain-Spinalcord(cervicalc-1)	125	TEX29	ENSG00000153495.10	13	0.00546775	0.109355	20	0.134621	No	No
Brain-Spinalcord(cervicalc-1)	125	SOX1	ENSG00000182968.4	13	0.000189597	0.00341274	18	0.0340802	Yes	No
Brain-Spinalcord(cervicalc-1)	125	LINC00404	ENSG00000229520.1	13	0.000675143	0.0121526	18	0.0461566	Yes	No
Brain-Spinalcord(cervicalc-1)	125	LINC00403	ENSG00000224243.1	13	0.000178799	0.00321838	18	0.0335541	Yes	No
Brain-Spinalcord(cervicalc-1)	125	TUBGCP3	ENSG00000126216.13	13	0.00344682	0.0620427	18	0.0935438	No	No
Brain-Spinalcord(cervicalc-1)	125	RP11-88E10.4	ENSG00000277159.1	13	0.0022354	0.0357663	16	0.069271	No	No
Brain-Spinalcord(cervicalc-1)	125	RP11-88E10.5	ENSG00000274922.1	13	0.00967989	0.154878	16	0.175703	No	No
Brain-Spinalcord(cervicalc-1)	125	ATP11A	ENSG00000068650.18	13	0.000669097	0.0113746	17	0.0452764	Yes	No
Brain-Spinalcord(cervicalc-1)	125	MCF2L	ENSG00000126217.20	13	0.000840758	0.0159744	19	0.0506189	No	No
Brain-Spinalcord(cervicalc-1)	125	RP11-120K24.3	ENSG00000267868.1	13	0.00498226	0.0846984	17	0.112657	No	No
Brain-Spinalcord(cervicalc-1)	125	F7	ENSG00000057593.13	13	0.000556713	0.0100208	18	0.0440159	Yes	No
Brain-Spinalcord(cervicalc-1)	125	F10	ENSG00000126218.11	13	0.00277312	0.0499161	18	0.0826681	No	No
Brain-Spinalcord(cervicalc-1)	125	PCID2	ENSG00000126226.21	13	0.00257809	0.0464057	18	0.0796118	No	No
Brain-Spinalcord(cervicalc-1)	125	CUL4A	ENSG00000139842.14	13	3.77613e-05	0.000679704	18	0.0253436	Yes	No
Brain-Spinalcord(cervicalc-1)	125	LAMP1	ENSG00000185896.10	13	0.000804186	0.0136712	17	0.0479358	Yes	No
Brain-Spinalcord(cervicalc-1)	125	GRTP1	ENSG00000139835.13	13	8.32256e-05	0.00141483	17	0.0283169	Yes	No
Brain-Spinalcord(cervicalc-1)	125	ADPRHL1	ENSG00000153531.13	13	0.00155082	0.0248131	16	0.0591015	No	No
Brain-Spinalcord(cervicalc-1)	125	DCUN1D2	ENSG00000150401.14	13	0.00066262	0.0106019	16	0.0445852	Yes	No
Brain-Spinalcord(cervicalc-1)	125	TMCO3	ENSG00000150403.17	13	0.0140929	0.211394	15	0.227247	No	No
Brain-Spinalcord(cervicalc-1)	125	TFDP1	ENSG00000198176.12	13	0.00136658	0.0204987	15	0.0550122	No	No
Brain-Spinalcord(cervicalc-1)	125	ATP4B	ENSG00000186009.4	13	0.00196958	0.0275742	14	0.0615298	No	No
Brain-Spinalcord(cervicalc-1)	125	GRK1	ENSG00000185974.6	13	0.00604365	0.0846111	14	0.112582	No	No
Brain-Spinalcord(cervicalc-1)	125	TMEM255B	ENSG00000184497.12	13	0.0017938	0.0233194	13	0.057741	No	No
Brain-Spinalcord(cervicalc-1)	125	GAS6	ENSG00000183087.14	13	0.00103886	0.0135051	13	0.0477578	Yes	No
Brain-Spinalcord(cervicalc-1)	125	GAS6-AS2	ENSG00000272695.1	13	0.000704454	0.0091579	13	0.0430712	Yes	No
Brain-Spinalcord(cervicalc-1)	125	LINC00565	ENSG00000260910.1	13	0.000926744	0.0111209	12	0.0450345	Yes	No
Brain-Spinalcord(cervicalc-1)	125	ABC13-47488600E17.1	ENSG00000283199.1	13	0.00356323	0.0427587	12	0.0761347	No	No
Brain-Spinalcord(cervicalc-1)	125	RASA3	ENSG00000185989.10	13	0.0102762	0.113038	11	0.137891	No	No
Brain-Spinalcord(cervicalc-1)	125	RP11-569D9.5	ENSG00000283361.1	13	0.00831116	0.0831116	10	0.111277	No	No
Brain-Spinalcord(cervicalc-1)	125	CDC16	ENSG00000130177.14	13	0.00430807	0.0387726	9	0.0722869	No	No
Brain-Spinalcord(cervicalc-1)	125	UPF3A	ENSG00000169062.14	13	0.0129292	0.116363	9	0.140786	No	No
Brain-Spinalcord(cervicalc-1)	125	CHAMP1	ENSG00000198824.5	13	0.000745374	0.00670837	9	0.0391153	Yes	No
Brain-Spinalcord(cervicalc-1)	125	RP11-146E13.4	ENSG00000277128.1	14	0.00133383	0.008003	6	0.0414353	Yes	No
Brain-Spinalcord(cervicalc-1)	125	TTC5	ENSG00000136319.11	14	0.00148686	0.0237897	16	0.0581522	No	No
Brain-Spinalcord(cervicalc-1)	125	CTD-2292M16.8	ENSG00000258768.2	14	0.000665427	0.0099814	15	0.0439804	Yes	No
Brain-Spinalcord(cervicalc-1)	125	CCNB1IP1	ENSG00000100814.17	14	0.00217395	0.0347833	16	0.0684624	No	No
Brain-Spinalcord(cervicalc-1)	125	PARP2	ENSG00000129484.13	14	0.000145645	0.00233031	16	0.0311044	Yes	No
Brain-Spinalcord(cervicalc-1)	125	TEP1	ENSG00000129566.12	14	0.00222784	0.0356454	16	0.0691836	No	No
Brain-Spinalcord(cervicalc-1)	125	KLHL33	ENSG00000185271.7	14	0.00515502	0.0824804	16	0.110741	No	No
Brain-Spinalcord(cervicalc-1)	125	OSGEP	ENSG00000092094.10	14	0.00632641	0.101223	16	0.127396	No	No
Brain-Spinalcord(cervicalc-1)	125	APEX1	ENSG00000100823.11	14	0.000557963	0.00892741	16	0.0427712	Yes	No
Brain-Spinalcord(cervicalc-1)	125	TMEM55B	ENSG00000165782.10	14	0.00168845	0.0270153	16	0.0610825	No	No
Brain-Spinalcord(cervicalc-1)	125	PNP	ENSG00000198805.11	14	0.00600785	0.0961257	16	0.123002	No	No
Brain-Spinalcord(cervicalc-1)	125	RP11-203M5.8	ENSG00000258908.1	14	0.000112649	0.00180239	16	0.0296546	Yes	No
Brain-Spinalcord(cervicalc-1)	125	RNASE4	ENSG00000258818.3	14	0.00562196	0.106817	19	0.132247	No	No
Brain-Spinalcord(cervicalc-1)	125	ANG	ENSG00000214274.9	14	0.000664245	0.0126207	19	0.0467355	Yes	No
Brain-Spinalcord(cervicalc-1)	125	RNASE6	ENSG00000169413.2	14	0.00279978	0.0531959	19	0.0854179	No	No
Brain-Spinalcord(cervicalc-1)	125	RNASE1	ENSG00000129538.13	14	0.00162038	0.0307872	19	0.0648501	No	No
Brain-Spinalcord(cervicalc-1)	125	RNASE3	ENSG00000169397.3	14	0.000269117	0.00538234	20	0.0373593	Yes	No
Brain-Spinalcord(cervicalc-1)	125	RP11-84C10.2	ENSG00000136315.4	14	0.00115219	0.0230437	20	0.0575864	No	No
Brain-Spinalcord(cervicalc-1)	125	RNASE2	ENSG00000169385.2	14	0.00208952	0.04388	21	0.077122	No	No
Brain-Spinalcord(cervicalc-1)	125	METTL17	ENSG00000165792.17	14	0.00362992	0.0762282	21	0.105349	No	No
Brain-Spinalcord(cervicalc-1)	125	SLC39A2	ENSG00000165794.9	14	0.00481163	0.101044	21	0.127268	No	No
Brain-Spinalcord(cervicalc-1)	125	NDRG2	ENSG00000165795.23	14	0.00172443	0.036213	21	0.0697372	No	No
Brain-Spinalcord(cervicalc-1)	125	AL161668.5	ENSG00000258604.1	14	0.00555386	0.111077	20	0.13618	No	No
Brain-Spinalcord(cervicalc-1)	125	TPPP2	ENSG00000179636.14	14	0.0108329	0.216657	20	0.232112	No	No
Brain-Spinalcord(cervicalc-1)	125	ARHGEF40	ENSG00000165801.9	14	0.00187638	0.0394039	21	0.0729449	No	No
Brain-Spinalcord(cervicalc-1)	125	ZNF219	ENSG00000165804.15	14	0.00157064	0.0314128	20	0.0653763	No	No
Brain-Spinalcord(cervicalc-1)	125	HNRNPC	ENSG00000092199.17	14	0.00228666	0.0503066	22	0.0829827	No	No
Brain-Spinalcord(cervicalc-1)	125	RPGRIP1	ENSG00000092200.12	14	0.00131885	0.0290147	22	0.0629595	No	No
Brain-Spinalcord(cervicalc-1)	125	SUPT16H	ENSG00000092201.9	14	0.00112102	0.0235414	21	0.0578946	No	No
Brain-Spinalcord(cervicalc-1)	125	CHD8	ENSG00000100888.12	14	0.000803219	0.0176708	22	0.0521093	No	No
Brain-Spinalcord(cervicalc-1)	125	RAB2B	ENSG00000129472.13	14	0.00327307	0.0687345	21	0.0990936	No	No
Brain-Spinalcord(cervicalc-1)	125	TOX4	ENSG00000092203.13	14	0.000582678	0.0122362	21	0.0463254	Yes	No
Brain-Spinalcord(cervicalc-1)	125	METTL3	ENSG00000165819.11	14	0.00123506	0.0259362	21	0.0602413	No	No
Brain-Spinalcord(cervicalc-1)	125	SALL2	ENSG00000165821.11	14	0.000248401	0.00521642	21	0.0371309	Yes	No
Brain-Spinalcord(cervicalc-1)	125	TRDC	ENSG00000211829.9	14	0.000177174	0.00354347	20	0.0342894	Yes	No
Brain-Spinalcord(cervicalc-1)	125	TRAC	ENSG00000277734.7	14	0.00021441	0.00428819	20	0.0358433	Yes	No
Brain-Spinalcord(cervicalc-1)	125	DAD1	ENSG00000129562.10	14	0.00513026	0.102605	20	0.128604	No	No
Brain-Spinalcord(cervicalc-1)	125	ABHD4	ENSG00000100439.10	14	0.000208418	0.00395995	19	0.035127	Yes	No
Brain-Spinalcord(cervicalc-1)	125	OXA1L	ENSG00000155463.12	14	0.00851712	0.161825	19	0.18201	No	No
Brain-Spinalcord(cervicalc-1)	125	SLC7A7	ENSG00000155465.18	14	0.00102689	0.0205379	20	0.055046	No	No
Brain-Spinalcord(cervicalc-1)	125	MRPL52	ENSG00000172590.18	14	0.00164127	0.0311842	19	0.0652155	No	No
Brain-Spinalcord(cervicalc-1)	125	MMP14	ENSG00000157227.12	14	0.00341517	0.0648883	19	0.0959132	No	No
Brain-Spinalcord(cervicalc-1)	125	LRP10	ENSG00000197324.8	14	0.000824845	0.0156721	19	0.050193	No	No
Brain-Spinalcord(cervicalc-1)	125	REM2	ENSG00000139890.9	14	3.51214e-05	0.000667307	19	0.0251384	Yes	No
Brain-Spinalcord(cervicalc-1)	125	RBM23	ENSG00000100461.17	14	0.00428579	0.08143	19	0.109905	No	No
Brain-Spinalcord(cervicalc-1)	125	PRMT5	ENSG00000100462.15	14	0.00429511	0.077312	18	0.106173	No	No
Brain-Spinalcord(cervicalc-1)	125	HAUS4	ENSG00000092036.18	14	0.00155576	0.0280038	18	0.0619863	No	No
Brain-Spinalcord(cervicalc-1)	125	AJUBA	ENSG00000129474.15	14	0.00179612	0.0323302	18	0.0660183	No	No
Brain-Spinalcord(cervicalc-1)	125	C14orf93	ENSG00000100802.14	14	0.00447702	0.0805863	18	0.109122	No	No
Brain-Spinalcord(cervicalc-1)	125	PSMB5	ENSG00000100804.18	14	0.00665415	0.119775	18	0.143911	No	No
Brain-Spinalcord(cervicalc-1)	125	CDH24	ENSG00000139880.19	14	0.000951061	0.0171191	18	0.0516442	No	No
Brain-Spinalcord(cervicalc-1)	125	ACIN1	ENSG00000100813.14	14	0.00870086	0.147915	17	0.169299	No	No
Brain-Spinalcord(cervicalc-1)	125	C14orf119	ENSG00000179933.5	14	0.000718138	0.0122084	17	0.0462558	Yes	No
Brain-Spinalcord(cervicalc-1)	125	RP11-244E17.1	ENSG00000283654.1	14	0.000530882	0.00902499	17	0.0428807	Yes	No
Brain-Spinalcord(cervicalc-1)	125	CEBPE	ENSG00000092067.5	14	0.000210713	0.00358213	17	0.0342894	Yes	No
Brain-Spinalcord(cervicalc-1)	125	SLC7A8	ENSG00000092068.19	14	0.000630124	0.0107121	17	0.0446533	Yes	No
Brain-Spinalcord(cervicalc-1)	125	HOMEZ	ENSG00000215271.7	14	0.00191153	0.0286729	15	0.0626848	No	No
Brain-Spinalcord(cervicalc-1)	125	PPP1R3E	ENSG00000235194.8	14	0.00175985	0.0263978	15	0.06058	No	No
Brain-Spinalcord(cervicalc-1)	125	BCL2L2	ENSG00000129473.9	14	0.0019114	0.0286709	15	0.0626848	No	No
Brain-Spinalcord(cervicalc-1)	125	PABPN1	ENSG00000100836.10	14	0.000664095	0.00929732	14	0.043093	Yes	No
Brain-Spinalcord(cervicalc-1)	125	SLC22A17	ENSG00000092096.16	14	0.000416279	0.00624418	15	0.0386394	Yes	No
Brain-Spinalcord(cervicalc-1)	125	EFS	ENSG00000100842.12	14	0.00698159	0.104724	15	0.130479	No	No
Brain-Spinalcord(cervicalc-1)	125	IL25	ENSG00000166090.8	14	0.00979494	0.146924	15	0.168419	No	No
Brain-Spinalcord(cervicalc-1)	125	CMTM5	ENSG00000166091.19	14	0.00562537	0.0843805	15	0.11238	No	No
Brain-Spinalcord(cervicalc-1)	125	MYH6	ENSG00000197616.11	14	0.00150867	0.02263	15	0.0571804	No	No
Brain-Spinalcord(cervicalc-1)	125	MYH7	ENSG00000092054.12	14	0.000656834	0.0098525	15	0.0438313	Yes	No
Brain-Spinalcord(cervicalc-1)	125	NGDN	ENSG00000129460.15	14	0.0056291	0.0900655	16	0.117575	No	No
Brain-Spinalcord(cervicalc-1)	125	ZFHX2	ENSG00000136367.13	14	0.00849769	0.135963	16	0.158456	No	No
Brain-Spinalcord(cervicalc-1)	125	THTPA	ENSG00000259431.5	14	0.00445701	0.0668551	15	0.0975392	No	No
Brain-Spinalcord(cervicalc-1)	125	AP1G2	ENSG00000213983.11	14	0.00322006	0.0483008	15	0.0813777	No	No
Brain-Spinalcord(cervicalc-1)	125	JPH4	ENSG00000092051.16	14	0.00151002	0.0226503	15	0.0572012	No	No
Brain-Spinalcord(cervicalc-1)	125	RP11-66N24.6	ENSG00000274002.1	14	0.0165463	0.248194	15	0.261353	No	No
Brain-Spinalcord(cervicalc-1)	125	DHRS2	ENSG00000100867.14	14	0.00208999	0.0313499	15	0.0653483	No	No
Brain-Spinalcord(cervicalc-1)	125	DHRS4	ENSG00000157326.18	14	0.00326072	0.0489108	15	0.0818758	No	No
Brain-Spinalcord(cervicalc-1)	125	DHRS4L2	ENSG00000187630.15	14	0.0017259	0.0258885	15	0.0602227	No	No
Brain-Spinalcord(cervicalc-1)	125	CARMIL3	ENSG00000186648.14	14	0.0103441	0.155162	15	0.175959	No	No
Brain-Spinalcord(cervicalc-1)	125	CPNE6	ENSG00000100884.9	14	0.000225939	0.00338908	15	0.0340802	Yes	No
Brain-Spinalcord(cervicalc-1)	125	NRL	ENSG00000129535.12	14	0.000551136	0.00826703	15	0.0415471	Yes	No
Brain-Spinalcord(cervicalc-1)	125	PCK2	ENSG00000100889.11	14	0.00314103	0.0471155	15	0.0802557	No	No
Brain-Spinalcord(cervicalc-1)	125	DCAF11	ENSG00000100897.17	14	0.000420304	0.00630455	15	0.0387825	Yes	No
Brain-Spinalcord(cervicalc-1)	125	FITM1	ENSG00000139914.6	14	0.000330822	0.00496233	15	0.0367976	Yes	No
Brain-Spinalcord(cervicalc-1)	125	PSME1	ENSG00000092010.14	14	0.0372226	0.55834	15	0.562008	No	No
Brain-Spinalcord(cervicalc-1)	125	EMC9	ENSG00000100908.13	14	0.0238146	0.357218	15	0.366217	No	No
Brain-Spinalcord(cervicalc-1)	125	RP11-468E2.5	ENSG00000259321.1	14	0.0031457	0.0471855	15	0.0803222	No	No
Brain-Spinalcord(cervicalc-1)	125	PSME2	ENSG00000100911.15	14	0.00262065	0.0393098	15	0.0728493	No	No
Brain-Spinalcord(cervicalc-1)	125	RNF31	ENSG00000092098.16	14	0.00104389	0.0156583	15	0.0501754	No	No
Brain-Spinalcord(cervicalc-1)	125	IRF9	ENSG00000213928.8	14	0.000770991	0.0123359	16	0.0464692	Yes	No
Brain-Spinalcord(cervicalc-1)	125	REC8	ENSG00000100918.12	14	0.00177381	0.028381	16	0.0623677	No	No
Brain-Spinalcord(cervicalc-1)	125	IPO4	ENSG00000196497.16	14	0.000347943	0.00556708	16	0.037445	Yes	No
Brain-Spinalcord(cervicalc-1)	125	TM9SF1	ENSG00000100926.14	14	0.00430397	0.0688635	16	0.0992247	No	No
Brain-Spinalcord(cervicalc-1)	125	RP11-468E2.10	ENSG00000276698.1	14	0.00210217	0.0336347	16	0.0673157	No	No
Brain-Spinalcord(cervicalc-1)	125	TSSK4	ENSG00000139908.14	14	0.00382081	0.061133	16	0.0927837	No	No
Brain-Spinalcord(cervicalc-1)	125	CHMP4A	ENSG00000254505.9	14	2.34141e-05	0.000374625	16	0.0222493	Yes	No
Brain-Spinalcord(cervicalc-1)	125	MDP1	ENSG00000213920.8	14	0.0125097	0.200155	16	0.216892	No	No
Brain-Spinalcord(cervicalc-1)	125	NEDD8	ENSG00000129559.12	14	2.81267e-05	0.000450027	16	0.0232254	Yes	No
Brain-Spinalcord(cervicalc-1)	125	GMPR2	ENSG00000100938.17	14	0.000710034	0.0113605	16	0.0452764	Yes	No
Brain-Spinalcord(cervicalc-1)	125	TINF2	ENSG00000092330.15	14	0.00116345	0.0186152	16	0.0530561	No	No
Brain-Spinalcord(cervicalc-1)	125	TGM1	ENSG00000092295.11	14	0.00234075	0.037452	16	0.0709394	No	No
Brain-Spinalcord(cervicalc-1)	125	RABGGTA	ENSG00000100949.14	14	0.00542887	0.086862	16	0.11468	No	No
Brain-Spinalcord(cervicalc-1)	125	DHRS1	ENSG00000157379.13	14	0.002645	0.04232	16	0.0756194	No	No
Brain-Spinalcord(cervicalc-1)	125	NOP9	ENSG00000196943.12	14	1.11407e-05	0.000178251	16	0.0215928	Yes	No
Brain-Spinalcord(cervicalc-1)	125	LTB4R2	ENSG00000213906.9	14	0.000173962	0.00295735	17	0.0332028	Yes	No
Brain-Spinalcord(cervicalc-1)	125	LTB4R	ENSG00000213903.8	14	0.000376048	0.00639282	17	0.0388236	Yes	No
Brain-Spinalcord(cervicalc-1)	125	ADCY4	ENSG00000129467.13	14	6.00188e-05	0.00102032	17	0.027556	Yes	No
Brain-Spinalcord(cervicalc-1)	125	RIPK3	ENSG00000129465.15	14	2.49862e-05	0.000424765	17	0.0228244	Yes	No
Brain-Spinalcord(cervicalc-1)	125	NFATC4	ENSG00000100968.13	14	0.00119954	0.0203922	17	0.0548961	No	No
Brain-Spinalcord(cervicalc-1)	125	NYNRIN	ENSG00000205978.5	14	0.00135269	0.0229957	17	0.0575637	No	No
Brain-Spinalcord(cervicalc-1)	125	CBLN3	ENSG00000139899.10	14	0.000624411	0.010615	17	0.0445852	Yes	No
Brain-Spinalcord(cervicalc-1)	125	KHNYN	ENSG00000100441.9	14	0.00102325	0.0173952	17	0.0519301	No	No
Brain-Spinalcord(cervicalc-1)	125	SDR39U1	ENSG00000100445.17	14	0.00501145	0.0851946	17	0.1131	No	No
Brain-Spinalcord(cervicalc-1)	125	CTSG	ENSG00000100448.3	14	0.000497345	0.00895222	18	0.0427712	Yes	No
Brain-Spinalcord(cervicalc-1)	125	GZMH	ENSG00000100450.12	14	0.00085105	0.0153189	18	0.0497351	Yes	No
Brain-Spinalcord(cervicalc-1)	125	GZMB	ENSG00000100453.12	14	0.00255497	0.0459895	18	0.0791511	No	No
Brain-Spinalcord(cervicalc-1)	125	STXBP6	ENSG00000168952.15	14	0.00832296	0.149813	18	0.171053	No	No
Brain-Spinalcord(cervicalc-1)	125	NOVA1	ENSG00000139910.19	14	0.00667828	0.0934959	14	0.120682	No	No
Brain-Spinalcord(cervicalc-1)	125	RP11-626P14.2	ENSG00000257185.1	14	0.000538258	0.00699735	13	0.0397702	Yes	No
Brain-Spinalcord(cervicalc-1)	125	LINC00645	ENSG00000258548.5	14	2.33094e-05	0.000349641	15	0.0221362	Yes	No
Brain-Spinalcord(cervicalc-1)	125	PRKD1	ENSG00000184304.14	14	0.000697302	0.00976223	14	0.0437551	Yes	No
Brain-Spinalcord(cervicalc-1)	125	G2E3	ENSG00000092140.14	14	0.000446625	0.00491287	11	0.0367802	Yes	No
Brain-Spinalcord(cervicalc-1)	125	SCFD1	ENSG00000092108.20	14	0.00262509	0.028876	11	0.0628353	No	No
Brain-Spinalcord(cervicalc-1)	125	COCH	ENSG00000100473.15	14	0.0180014	0.198015	11	0.214905	No	No
Brain-Spinalcord(cervicalc-1)	125	STRN3	ENSG00000196792.11	14	0.00387462	0.0503701	13	0.0830048	No	No
Brain-Spinalcord(cervicalc-1)	125	AP4S1	ENSG00000100478.14	14	0.00134713	0.0175127	13	0.0519707	No	No
Brain-Spinalcord(cervicalc-1)	125	HECTD1	ENSG00000092148.12	14	0.00229899	0.0275878	12	0.0615527	No	No
Brain-Spinalcord(cervicalc-1)	125	HEATR5A	ENSG00000129493.14	14	0.00564336	0.0733636	13	0.103023	No	No
Brain-Spinalcord(cervicalc-1)	125	RP11-176H8.1	ENSG00000203546.7	14	0.00292433	0.0380163	13	0.071503	No	No
Brain-Spinalcord(cervicalc-1)	125	DTD2	ENSG00000129480.12	14	0.00283586	0.0368662	13	0.0702943	No	No
Brain-Spinalcord(cervicalc-1)	125	NUBPL	ENSG00000151413.16	14	0.002412	0.0410039	17	0.0744794	No	No
Brain-Spinalcord(cervicalc-1)	125	ARHGAP5	ENSG00000100852.12	14	0.00153263	0.0245221	16	0.0588356	No	No
Brain-Spinalcord(cervicalc-1)	125	AKAP6	ENSG00000151320.10	14	0.00054933	0.0115359	21	0.0453696	Yes	No
Brain-Spinalcord(cervicalc-1)	125	NPAS3	ENSG00000151322.18	14	0.000314604	0.00786511	25	0.0411964	Yes	No
Brain-Spinalcord(cervicalc-1)	125	EGLN3	ENSG00000129521.13	14	4.64783e-05	0.001069	23	0.0278764	Yes	No
Brain-Spinalcord(cervicalc-1)	125	SPTSSA	ENSG00000165389.6	14	0.000741693	0.0140922	19	0.048276	Yes	No
Brain-Spinalcord(cervicalc-1)	125	EAPP	ENSG00000129518.8	14	0.00219274	0.0416621	19	0.0750692	No	No
Brain-Spinalcord(cervicalc-1)	125	SNX6	ENSG00000129515.18	14	5.82825e-05	0.00104908	18	0.0277618	Yes	No
Brain-Spinalcord(cervicalc-1)	125	CFL2	ENSG00000165410.14	14	0.00567516	0.0964778	17	0.123332	No	No
Brain-Spinalcord(cervicalc-1)	125	BAZ1A	ENSG00000198604.10	14	0.00124212	0.0223582	18	0.0569372	No	No
Brain-Spinalcord(cervicalc-1)	125	SRP54	ENSG00000100883.11	14	0.00367823	0.0625299	17	0.0939985	No	No
Brain-Spinalcord(cervicalc-1)	125	FAM177A1	ENSG00000151327.12	14	0.00815346	0.138609	17	0.160808	No	No
Brain-Spinalcord(cervicalc-1)	125	PPP2R3C	ENSG00000092020.10	14	0.00269317	0.0430908	16	0.076368	No	No
Brain-Spinalcord(cervicalc-1)	125	KIAA0391	ENSG00000100890.15	14	0.00819515	0.139318	17	0.161466	No	No
Brain-Spinalcord(cervicalc-1)	125	PSMA6	ENSG00000100902.10	14	0.0007675	0.0115125	15	0.0453611	Yes	No
Brain-Spinalcord(cervicalc-1)	125	NFKBIA	ENSG00000100906.10	14	0.000668956	0.0100343	15	0.0440255	Yes	No
Brain-Spinalcord(cervicalc-1)	125	INSM2	ENSG00000168348.3	14	0.00780354	0.117053	15	0.141484	No	No
Brain-Spinalcord(cervicalc-1)	125	RALGAPA1	ENSG00000174373.16	14	0.00569598	0.0968316	17	0.123611	No	No
Brain-Spinalcord(cervicalc-1)	125	BRMS1L	ENSG00000100916.13	14	0.0045261	0.0678916	15	0.0983474	No	No
Brain-Spinalcord(cervicalc-1)	125	RP11-317N8.3	ENSG00000257272.1	14	0.00050416	0.00705824	14	0.039963	Yes	No
Brain-Spinalcord(cervicalc-1)	125	RP11-116N8.4	ENSG00000257826.1	14	0.00432594	0.0605631	14	0.0922358	No	No
Brain-Spinalcord(cervicalc-1)	125	LINC00609	ENSG00000257585.1	14	0.00330626	0.0462877	14	0.0795301	No	No
Brain-Spinalcord(cervicalc-1)	125	RP11-259K15.2	ENSG00000258844.1	14	0.000910549	0.0118371	13	0.0457335	Yes	No
Brain-Spinalcord(cervicalc-1)	125	MBIP	ENSG00000151332.18	14	0.00240526	0.0312684	13	0.0652456	No	No
Brain-Spinalcord(cervicalc-1)	125	RP11-964E11.3	ENSG00000283098.1	14	0.00432944	0.0606121	14	0.0923027	No	No
Brain-Spinalcord(cervicalc-1)	125	NKX2-8	ENSG00000136327.6	14	0.000852195	0.00937415	11	0.0432415	Yes	No
Brain-Spinalcord(cervicalc-1)	125	PAX9	ENSG00000198807.12	14	0.000614825	0.00676307	11	0.0392284	Yes	No
Brain-Spinalcord(cervicalc-1)	125	SLC25A21	ENSG00000183032.11	14	0.0229018	0.274821	12	0.286857	No	No
Brain-Spinalcord(cervicalc-1)	125	MIPOL1	ENSG00000151338.18	14	0.00370101	0.0555152	15	0.0876751	No	No
Brain-Spinalcord(cervicalc-1)	125	SSTR1	ENSG00000139874.5	14	0.00587574	0.0822604	14	0.110527	No	No
Brain-Spinalcord(cervicalc-1)	125	CLEC14A	ENSG00000176435.6	14	0.0085782	0.120095	14	0.144229	No	No
Brain-Spinalcord(cervicalc-1)	125	LINC00639	ENSG00000259070.5	14	0.013044	0.221749	17	0.236731	No	No
Brain-Spinalcord(cervicalc-1)	125	SEC23A	ENSG00000100934.14	14	0.0019521	0.0331858	17	0.0668149	No	No
Brain-Spinalcord(cervicalc-1)	125	GEMIN2	ENSG00000092208.16	14	0.00874188	0.13987	16	0.161972	No	No
Brain-Spinalcord(cervicalc-1)	125	TRAPPC6B	ENSG00000182400.14	14	0.000144597	0.00245815	17	0.0315407	Yes	No
Brain-Spinalcord(cervicalc-1)	125	PNN	ENSG00000100941.8	14	0.000892944	0.0142871	16	0.0484607	Yes	No
Brain-Spinalcord(cervicalc-1)	125	CTAGE5	ENSG00000150527.16	14	0.00020299	0.00345082	17	0.0342658	Yes	No
Brain-Spinalcord(cervicalc-1)	125	FBXO33	ENSG00000165355.7	14	0.00304471	0.0487153	16	0.0817042	No	No
Brain-Spinalcord(cervicalc-1)	125	RP11-111A21.1	ENSG00000258526.5	14	0.0043426	0.0738242	17	0.103311	No	No
Brain-Spinalcord(cervicalc-1)	125	LRFN5	ENSG00000165379.13	14	0.00282898	0.0537506	19	0.0859153	No	No
Brain-Spinalcord(cervicalc-1)	125	RP11-398E10.1	ENSG00000258998.1	14	0.00126344	0.0151613	12	0.0496268	Yes	No
Brain-Spinalcord(cervicalc-1)	125	C14orf28	ENSG00000179476.7	14	0.00296126	0.0355351	12	0.0690603	No	No
Brain-Spinalcord(cervicalc-1)	125	KLHL28	ENSG00000179454.13	14	0.00185503	0.0241154	13	0.0583889	No	No
Brain-Spinalcord(cervicalc-1)	125	TOGARAM1	ENSG00000198718.12	14	0.00319474	0.0415316	13	0.0749081	No	No
Brain-Spinalcord(cervicalc-1)	125	PRPF39	ENSG00000185246.17	14	0.0372613	0.447136	12	0.452949	No	No
Brain-Spinalcord(cervicalc-1)	125	FKBP3	ENSG00000100442.10	14	0.0121026	0.145232	12	0.166888	No	No
Brain-Spinalcord(cervicalc-1)	125	FANCM	ENSG00000187790.10	14	0.028112	0.365456	13	0.37403	No	No
Brain-Spinalcord(cervicalc-1)	125	MIS18BP1	ENSG00000129534.13	14	0.00100543	0.0120651	12	0.0460324	Yes	No
Brain-Spinalcord(cervicalc-1)	125	RP11-454K7.3	ENSG00000260046.1	14	0.0122696	0.147236	12	0.168712	No	No
Brain-Spinalcord(cervicalc-1)	125	MDGA2	ENSG00000139915.18	14	0.00371061	0.0927652	25	0.119999	No	No
Brain-Spinalcord(cervicalc-1)	125	LINC00648	ENSG00000259129.5	14	0.000429863	0.00773753	18	0.040949	Yes	No
Brain-Spinalcord(cervicalc-1)	125	RPS29	ENSG00000213741.9	14	0.000485135	0.00679189	14	0.0392407	Yes	No
Brain-Spinalcord(cervicalc-1)	125	LRR1	ENSG00000165501.16	14	0.00110394	0.0154552	14	0.0499459	Yes	No
Brain-Spinalcord(cervicalc-1)	125	RPL36AL	ENSG00000165502.6	14	0.00254312	0.0356036	14	0.069137	No	No
Brain-Spinalcord(cervicalc-1)	125	MGAT2	ENSG00000168282.5	14	0.00220119	0.0308166	14	0.0648642	No	No
Brain-Spinalcord(cervicalc-1)	125	DNAAF2	ENSG00000165506.14	14	0.013735	0.19229	14	0.20979	No	No
Brain-Spinalcord(cervicalc-1)	125	POLE2	ENSG00000100479.12	14	0.00351281	0.0491794	14	0.0821686	No	No
Brain-Spinalcord(cervicalc-1)	125	KLHDC1	ENSG00000197776.7	14	0.000211604	0.00296246	14	0.0332194	Yes	No
Brain-Spinalcord(cervicalc-1)	125	KLHDC2	ENSG00000165516.10	14	0.00299804	0.0389745	13	0.0724976	No	No
Brain-Spinalcord(cervicalc-1)	125	NEMF	ENSG00000165525.17	14	0.00841545	0.117816	14	0.142186	No	No
Brain-Spinalcord(cervicalc-1)	125	RP11-596C23.6	ENSG00000282885.1	14	0.000125657	0.00163354	13	0.0291534	Yes	No
Brain-Spinalcord(cervicalc-1)	125	RP11-596C23.2	ENSG00000278002.1	14	0.00254925	0.0331403	13	0.0667677	No	No
Brain-Spinalcord(cervicalc-1)	125	ARF6	ENSG00000165527.6	14	0.00447755	0.0582082	13	0.0901861	No	No
Brain-Spinalcord(cervicalc-1)	125	LINC01588	ENSG00000214900.9	14	0.00243324	0.0364986	15	0.0699718	No	No
Brain-Spinalcord(cervicalc-1)	125	VCPKMT	ENSG00000100483.13	14	0.00363313	0.0508638	14	0.0834299	No	No
Brain-Spinalcord(cervicalc-1)	125	SOS2	ENSG00000100485.11	14	0.0175099	0.262648	15	0.275332	No	No
Brain-Spinalcord(cervicalc-1)	125	L2HGDH	ENSG00000087299.11	14	0.00799771	0.119966	15	0.144103	No	No
Brain-Spinalcord(cervicalc-1)	125	ATP5S	ENSG00000125375.14	14	0.00490602	0.0735902	15	0.103173	No	No
Brain-Spinalcord(cervicalc-1)	125	CDKL1	ENSG00000100490.9	14	0.0110537	0.165805	15	0.185513	No	No
Brain-Spinalcord(cervicalc-1)	125	MAP4K5	ENSG00000012983.11	14	0.0176305	0.282088	16	0.293971	No	No
Brain-Spinalcord(cervicalc-1)	125	ATL1	ENSG00000198513.11	14	0.000249008	0.00398412	16	0.035127	Yes	No
Brain-Spinalcord(cervicalc-1)	125	SAV1	ENSG00000151748.14	14	0.00767092	0.115064	15	0.13964	No	No
Brain-Spinalcord(cervicalc-1)	125	NIN	ENSG00000100503.23	14	0.00194758	0.0311613	16	0.0652141	No	No
Brain-Spinalcord(cervicalc-1)	125	PYGL	ENSG00000100504.16	14	0.00277209	0.0471256	17	0.0802654	No	No
Brain-Spinalcord(cervicalc-1)	125	ABHD12B	ENSG00000131969.14	14	0.00172654	0.0293512	17	0.0633734	No	No
Brain-Spinalcord(cervicalc-1)	125	RP11-218E20.3	ENSG00000258711.2	14	0.00482167	0.0819684	17	0.110314	No	No
Brain-Spinalcord(cervicalc-1)	125	TRIM9	ENSG00000100505.13	14	0.00371247	0.0668245	18	0.0975198	No	No
Brain-Spinalcord(cervicalc-1)	125	TMX1	ENSG00000139921.12	14	0.000567749	0.0102195	18	0.0443014	Yes	No
Brain-Spinalcord(cervicalc-1)	125	LINC00519	ENSG00000258955.1	14	0.000690045	0.0124208	18	0.0465758	Yes	No
Brain-Spinalcord(cervicalc-1)	125	LINC00640	ENSG00000258479.5	14	0.00166552	0.0299794	18	0.0640663	No	No
Brain-Spinalcord(cervicalc-1)	125	FRMD6	ENSG00000139926.15	14	0.000842606	0.0160095	19	0.0506334	No	No
Brain-Spinalcord(cervicalc-1)	125	GNG2	ENSG00000186469.8	14	0.00814848	0.154821	19	0.175649	No	No
Brain-Spinalcord(cervicalc-1)	125	C14orf166	ENSG00000087302.8	14	0.00583916	0.0992657	17	0.125798	No	No
Brain-Spinalcord(cervicalc-1)	125	NID2	ENSG00000087303.17	14	0.000723912	0.0123065	17	0.0464327	Yes	No
Brain-Spinalcord(cervicalc-1)	125	PTGDR	ENSG00000168229.3	14	0.0107886	0.183407	17	0.201607	No	No
Brain-Spinalcord(cervicalc-1)	125	PTGER2	ENSG00000125384.6	14	0.0015337	0.0260729	17	0.060298	No	No
Brain-Spinalcord(cervicalc-1)	125	TXNDC16	ENSG00000087301.8	14	0.0060561	0.10901	18	0.134287	No	No
Brain-Spinalcord(cervicalc-1)	125	GPR137C	ENSG00000180998.11	14	0.00506986	0.0912575	18	0.118723	No	No
Brain-Spinalcord(cervicalc-1)	125	ERO1A	ENSG00000197930.12	14	0.00402284	0.0683883	17	0.0987847	No	No
Brain-Spinalcord(cervicalc-1)	125	PSMC6	ENSG00000100519.11	14	0.00289128	0.0491517	17	0.0821358	No	No
Brain-Spinalcord(cervicalc-1)	125	STYX	ENSG00000198252.11	14	0.000772446	0.0131316	17	0.0473972	Yes	No
Brain-Spinalcord(cervicalc-1)	125	GNPNAT1	ENSG00000100522.8	14	0.000836088	0.0142135	17	0.0484085	Yes	No
Brain-Spinalcord(cervicalc-1)	125	FERMT2	ENSG00000073712.14	14	0.00121099	0.0205868	17	0.055046	No	No
Brain-Spinalcord(cervicalc-1)	125	DDHD1	ENSG00000100523.14	14	0.000296571	0.00474514	16	0.0366168	Yes	No
Brain-Spinalcord(cervicalc-1)	125	BMP4	ENSG00000125378.15	14	0.00709787	0.0993702	14	0.125882	No	No
Brain-Spinalcord(cervicalc-1)	125	CDKN3	ENSG00000100526.19	14	0.00230575	0.0276691	12	0.0616618	No	No
Brain-Spinalcord(cervicalc-1)	125	CNIH1	ENSG00000100528.11	14	3.85575e-06	4.62689e-05	12	0.0200862	Yes	No
Brain-Spinalcord(cervicalc-1)	125	GMFB	ENSG00000197045.12	14	0.0173253	0.207904	12	0.224059	No	No
Brain-Spinalcord(cervicalc-1)	125	CGRRF1	ENSG00000100532.11	14	0.0107916	0.140291	13	0.162285	No	No
Brain-Spinalcord(cervicalc-1)	125	SAMD4A	ENSG00000020577.13	14	0.00639233	0.0894927	14	0.117087	No	No
Brain-Spinalcord(cervicalc-1)	125	GCH1	ENSG00000131979.18	14	0.00564085	0.0789719	14	0.107728	No	No
Brain-Spinalcord(cervicalc-1)	125	WDHD1	ENSG00000198554.11	14	0.00754744	0.105664	14	0.131273	No	No
Brain-Spinalcord(cervicalc-1)	125	SOCS4	ENSG00000180008.8	14	0.00459605	0.0643447	14	0.0954983	No	No
Brain-Spinalcord(cervicalc-1)	125	MAPK1IP1L	ENSG00000168175.14	14	0.00449425	0.0629195	14	0.0943592	No	No
Brain-Spinalcord(cervicalc-1)	125	LGALS3	ENSG00000131981.15	14	0.000148276	0.00207587	14	0.0303136	Yes	No
Brain-Spinalcord(cervicalc-1)	125	FBXO34	ENSG00000178974.9	14	0.0227142	0.340713	15	0.350261	No	No
Brain-Spinalcord(cervicalc-1)	125	ATG14	ENSG00000126775.8	14	0.025243	0.378645	15	0.386748	No	No
Brain-Spinalcord(cervicalc-1)	125	KTN1	ENSG00000126777.17	14	0.000354027	0.00601846	17	0.0381093	Yes	No
Brain-Spinalcord(cervicalc-1)	125	CTD-2588E21.1	ENSG00000277763.1	14	0.00622126	0.0995401	16	0.125982	No	No
Brain-Spinalcord(cervicalc-1)	125	PELI2	ENSG00000139946.9	14	0.000232235	0.003948	17	0.035127	Yes	No
Brain-Spinalcord(cervicalc-1)	125	TMEM260	ENSG00000070269.13	14	0.00533435	0.0853497	16	0.113226	No	No
Brain-Spinalcord(cervicalc-1)	125	OTX2	ENSG00000165588.16	14	0.002278	0.0364479	16	0.0699164	No	No
Brain-Spinalcord(cervicalc-1)	125	EXOC5	ENSG00000070367.15	14	0.000661098	0.00991647	15	0.0438775	Yes	No
Brain-Spinalcord(cervicalc-1)	125	AP5M1	ENSG00000053770.11	14	0.00194698	0.0272578	14	0.0612607	No	No
Brain-Spinalcord(cervicalc-1)	125	NAA30	ENSG00000139977.13	14	0.00584476	0.0818266	14	0.110221	No	No
Brain-Spinalcord(cervicalc-1)	125	C14orf105	ENSG00000100557.9	14	0.000126238	0.00164109	13	0.0291534	Yes	No
Brain-Spinalcord(cervicalc-1)	125	SLC35F4	ENSG00000151812.14	14	0.0010814	0.0173024	16	0.0518166	No	No
Brain-Spinalcord(cervicalc-1)	125	C14orf37	ENSG00000139971.15	14	0.000684602	0.0109536	16	0.044841	Yes	No
Brain-Spinalcord(cervicalc-1)	125	ACTR10	ENSG00000131966.13	14	8.47457e-05	0.00118644	14	0.0282898	Yes	No
Brain-Spinalcord(cervicalc-1)	125	PSMA3	ENSG00000100567.12	14	0.000282583	0.00395616	14	0.035127	Yes	No
Brain-Spinalcord(cervicalc-1)	125	LINC00216	ENSG00000279636.2	14	0.00139635	0.0209452	15	0.0554063	No	No
Brain-Spinalcord(cervicalc-1)	125	ARID4A	ENSG00000032219.18	14	0.00133214	0.0199821	15	0.0545248	No	No
Brain-Spinalcord(cervicalc-1)	125	TOMM20L	ENSG00000196860.7	14	0.00317133	0.0507413	16	0.0833359	No	No
Brain-Spinalcord(cervicalc-1)	125	TIMM9	ENSG00000100575.13	14	0.00229487	0.0367179	16	0.0701692	No	No
Brain-Spinalcord(cervicalc-1)	125	KIAA0586	ENSG00000100578.14	14	0.00261225	0.0444082	17	0.0775718	No	No
Brain-Spinalcord(cervicalc-1)	125	DACT1	ENSG00000165617.14	14	0.00517173	0.0827477	16	0.111012	No	No
Brain-Spinalcord(cervicalc-1)	125	DAAM1	ENSG00000100592.15	14	0.00503009	0.0754514	15	0.10468	No	No
Brain-Spinalcord(cervicalc-1)	125	GPR135	ENSG00000181619.11	14	0.0244747	0.36712	15	0.375587	No	No
Brain-Spinalcord(cervicalc-1)	125	L3HYPDH	ENSG00000126790.11	14	0.00210801	0.0316201	15	0.0655788	No	No
Brain-Spinalcord(cervicalc-1)	125	JKAMP	ENSG00000050130.17	14	0.000939888	0.0140983	15	0.048276	Yes	No
Brain-Spinalcord(cervicalc-1)	125	CCDC175	ENSG00000151838.11	14	0.000625937	0.010015	16	0.0440159	Yes	No
Brain-Spinalcord(cervicalc-1)	125	RTN1	ENSG00000139970.16	14	0.00465619	0.0744991	16	0.103896	No	No
Brain-Spinalcord(cervicalc-1)	125	LRRC9	ENSG00000131951.10	14	0.000496278	0.00645162	13	0.0388307	Yes	No
Brain-Spinalcord(cervicalc-1)	125	PCNX4	ENSG00000126773.12	14	3.28552e-05	0.000394262	12	0.0223325	Yes	No
Brain-Spinalcord(cervicalc-1)	125	DHRS7	ENSG00000100612.13	14	0.00744074	0.0818482	11	0.110233	No	No
Brain-Spinalcord(cervicalc-1)	125	PPM1A	ENSG00000100614.17	14	0.00276803	0.0304484	11	0.0645166	No	No
Brain-Spinalcord(cervicalc-1)	125	SIX1	ENSG00000126778.8	14	0.00480977	0.0480977	10	0.0811779	No	No
Brain-Spinalcord(cervicalc-1)	125	SIX4	ENSG00000100625.8	14	0.000729157	0.00656242	9	0.0389237	Yes	No
Brain-Spinalcord(cervicalc-1)	125	MNAT1	ENSG00000020426.10	14	0.00302428	0.0302428	10	0.0643758	No	No
Brain-Spinalcord(cervicalc-1)	125	TRMT5	ENSG00000126814.6	14	0.000860907	0.00774816	9	0.040949	Yes	No
Brain-Spinalcord(cervicalc-1)	125	SLC38A6	ENSG00000139974.15	14	0.00821104	0.0821104	10	0.110448	No	No
Brain-Spinalcord(cervicalc-1)	125	PRKCH	ENSG00000027075.14	14	0.00812928	0.105681	13	0.131276	No	No
Brain-Spinalcord(cervicalc-1)	125	TMEM30B	ENSG00000182107.6	14	0.0204463	0.204463	10	0.220956	No	No
Brain-Spinalcord(cervicalc-1)	125	RP11-47I22.2	ENSG00000250548.6	14	0.001467	0.016137	11	0.0507811	No	No
Brain-Spinalcord(cervicalc-1)	125	FLJ22447	ENSG00000232774.7	14	0.0369997	0.443997	12	0.450069	No	No
Brain-Spinalcord(cervicalc-1)	125	HIF1A-AS1	ENSG00000258777.1	14	0.000782567	0.0093908	12	0.0432415	Yes	No
Brain-Spinalcord(cervicalc-1)	125	HIF1A	ENSG00000100644.16	14	0.000196028	0.00235233	12	0.0311661	Yes	No
Brain-Spinalcord(cervicalc-1)	125	HIF1A-AS2	ENSG00000258667.1	14	0.000148513	0.00178216	12	0.0295401	Yes	No
Brain-Spinalcord(cervicalc-1)	125	SNAPC1	ENSG00000023608.4	14	0.00541491	0.0649789	12	0.0960097	No	No
Brain-Spinalcord(cervicalc-1)	125	SYT16	ENSG00000139973.16	14	0.000840915	0.0117728	14	0.0456774	Yes	No
Brain-Spinalcord(cervicalc-1)	125	KCNH5	ENSG00000140015.19	14	0.00316787	0.050686	16	0.0832984	No	No
Brain-Spinalcord(cervicalc-1)	125	RHOJ	ENSG00000126785.12	14	0.0149704	0.209586	14	0.225543	No	No
Brain-Spinalcord(cervicalc-1)	125	PPP2R5E	ENSG00000154001.13	14	0.00863479	0.120887	14	0.144983	No	No
Brain-Spinalcord(cervicalc-1)	125	WDR89	ENSG00000140006.11	14	0.00378523	0.0454228	12	0.0785539	No	No
Brain-Spinalcord(cervicalc-1)	125	CTD-2302E22.6	ENSG00000274015.1	14	0.000655953	0.00721548	11	0.0400975	Yes	No
Brain-Spinalcord(cervicalc-1)	125	SGPP1	ENSG00000126821.7	14	0.00345643	0.0380208	11	0.0715041	No	No
Brain-Spinalcord(cervicalc-1)	125	SYNE2	ENSG00000054654.16	14	0.0149679	0.209551	14	0.225519	No	No
Brain-Spinalcord(cervicalc-1)	125	ESR2	ENSG00000140009.18	14	0.0026574	0.0345462	13	0.068228	No	No
Brain-Spinalcord(cervicalc-1)	125	MTHFD1	ENSG00000100714.15	14	0.0034315	0.041178	12	0.0746023	No	No
Brain-Spinalcord(cervicalc-1)	125	ZBTB25	ENSG00000089775.11	14	0.00504337	0.055477	11	0.0876527	No	No
Brain-Spinalcord(cervicalc-1)	125	AKAP5	ENSG00000179841.8	14	0.000644805	0.00709285	11	0.0400176	Yes	No
Brain-Spinalcord(cervicalc-1)	125	ZBTB1	ENSG00000126804.13	14	0.00451682	0.0496851	11	0.0825511	No	No
Brain-Spinalcord(cervicalc-1)	125	HSPA2	ENSG00000126803.9	14	0.000967738	0.0106451	11	0.0445852	Yes	No
Brain-Spinalcord(cervicalc-1)	125	PPP1R36	ENSG00000165807.7	14	0.00383296	0.0421625	11	0.0755157	No	No
Brain-Spinalcord(cervicalc-1)	125	PLEKHG3	ENSG00000126822.16	14	0.00317124	0.0348836	11	0.0685341	No	No
Brain-Spinalcord(cervicalc-1)	125	SPTB	ENSG00000070182.19	14	0.00418096	0.0501716	12	0.0828753	No	No
Brain-Spinalcord(cervicalc-1)	125	CHURC1	ENSG00000258289.8	14	0.000358186	0.00394005	11	0.035127	Yes	No
Brain-Spinalcord(cervicalc-1)	125	GPX2	ENSG00000176153.11	14	0.00752956	0.0828252	11	0.11104	No	No
Brain-Spinalcord(cervicalc-1)	125	RAB15	ENSG00000139998.14	14	0.0076389	0.0840279	11	0.112068	No	No
Brain-Spinalcord(cervicalc-1)	125	FNTB	ENSG00000257365.7	14	0.00437392	0.052487	12	0.0848025	No	No
Brain-Spinalcord(cervicalc-1)	125	MAX	ENSG00000125952.18	14	0.000552338	0.00662806	12	0.0390377	Yes	No
Brain-Spinalcord(cervicalc-1)	125	CTD-2509G16.2	ENSG00000255002.1	14	0.00123424	0.0135766	11	0.0477952	Yes	No
Brain-Spinalcord(cervicalc-1)	125	FUT8	ENSG00000033170.16	14	0.00059894	0.00658834	11	0.0389332	Yes	No
Brain-Spinalcord(cervicalc-1)	125	CTD-2014B16.3	ENSG00000258847.1	14	0.00186872	0.013081	7	0.0473792	Yes	No
Brain-Spinalcord(cervicalc-1)	125	RP11-72M17.1	ENSG00000258561.1	14	0.00073566	0.00514962	7	0.0371309	Yes	No
Brain-Spinalcord(cervicalc-1)	125	GPHN	ENSG00000171723.15	14	0.00420315	0.0378284	9	0.0712994	No	No
Brain-Spinalcord(cervicalc-1)	125	FAM71D	ENSG00000172717.15	14	0.00709649	0.0425789	6	0.075911	No	No
Brain-Spinalcord(cervicalc-1)	125	MPP5	ENSG00000072415.8	14	0.0140826	0.098578	7	0.125209	No	No
Brain-Spinalcord(cervicalc-1)	125	ATP6V1D	ENSG00000100554.11	14	0.00810971	0.056768	7	0.088815	No	No
Brain-Spinalcord(cervicalc-1)	125	EIF2S1	ENSG00000134001.12	14	0.00153498	0.0107448	7	0.0446675	Yes	No
Brain-Spinalcord(cervicalc-1)	125	PLEK2	ENSG00000100558.8	14	0.00393215	0.027525	7	0.0614817	No	No
Brain-Spinalcord(cervicalc-1)	125	TMEM229B	ENSG00000198133.8	14	0.00146034	0.0116827	8	0.0455637	Yes	No
Brain-Spinalcord(cervicalc-1)	125	PLEKHH1	ENSG00000054690.13	14	0.000326235	0.00260988	8	0.0318619	Yes	No
Brain-Spinalcord(cervicalc-1)	125	PIGH	ENSG00000100564.8	14	0.0200057	0.160045	8	0.180364	No	No
Brain-Spinalcord(cervicalc-1)	125	ARG2	ENSG00000081181.7	14	0.00611056	0.0549951	9	0.0871177	No	No
Brain-Spinalcord(cervicalc-1)	125	VTI1B	ENSG00000100568.10	14	0.000784189	0.0070577	9	0.039963	Yes	No
Brain-Spinalcord(cervicalc-1)	125	RDH11	ENSG00000072042.12	14	0.0090723	0.0816507	9	0.110092	No	No
Brain-Spinalcord(cervicalc-1)	125	RDH12	ENSG00000139988.9	14	0.00434411	0.0434411	10	0.0766982	No	No
Brain-Spinalcord(cervicalc-1)	125	ZFYVE26	ENSG00000072121.15	14	0.00809618	0.0809618	10	0.109452	No	No
Brain-Spinalcord(cervicalc-1)	125	RAD51B	ENSG00000182185.18	14	0.00418667	0.0669866	16	0.0976001	No	No
Brain-Spinalcord(cervicalc-1)	125	ZFP36L1	ENSG00000185650.9	14	0.00170007	0.0221009	13	0.056652	No	No
Brain-Spinalcord(cervicalc-1)	125	ACTN1	ENSG00000072110.13	14	0.000693253	0.00970555	14	0.0436863	Yes	No
Brain-Spinalcord(cervicalc-1)	125	DCAF5	ENSG00000139990.17	14	5.8172e-05	0.000872581	15	0.026181	Yes	No
Brain-Spinalcord(cervicalc-1)	125	RP11-363J20.1	ENSG00000258957.1	14	0.0021515	0.0322726	15	0.0659966	No	No
Brain-Spinalcord(cervicalc-1)	125	EXD2	ENSG00000081177.18	14	0.00965276	0.144791	15	0.166497	No	No
Brain-Spinalcord(cervicalc-1)	125	RP11-363J20.2	ENSG00000258520.1	14	0.00332832	0.0499247	15	0.0826699	No	No
Brain-Spinalcord(cervicalc-1)	125	GALNT16	ENSG00000100626.16	14	0.00427962	0.0641942	15	0.0953604	No	No
Brain-Spinalcord(cervicalc-1)	125	ERH	ENSG00000100632.10	14	0.00132891	0.0199336	15	0.0544591	No	No
Brain-Spinalcord(cervicalc-1)	125	SLC39A9	ENSG00000029364.11	14	0.00172834	0.0259251	15	0.0602393	No	No
Brain-Spinalcord(cervicalc-1)	125	PLEKHD1	ENSG00000175985.9	14	2.63254e-05	0.000394882	15	0.0223325	Yes	No
Brain-Spinalcord(cervicalc-1)	125	CCDC177	ENSG00000267909.2	14	0.021492	0.322379	15	0.332519	No	No
Brain-Spinalcord(cervicalc-1)	125	SUSD6	ENSG00000100647.7	14	0.0128521	0.192781	15	0.210276	No	No
Brain-Spinalcord(cervicalc-1)	125	SRSF5	ENSG00000100650.15	14	0.00281064	0.0421596	15	0.0755157	No	No
Brain-Spinalcord(cervicalc-1)	125	SMOC1	ENSG00000198732.10	14	0.0218928	0.328392	15	0.338338	No	No
Brain-Spinalcord(cervicalc-1)	125	SLC8A3	ENSG00000100678.18	14	0.00315051	0.0472577	15	0.0803521	No	No
Brain-Spinalcord(cervicalc-1)	125	COX16	ENSG00000133983.14	14	0.000390982	0.00586473	15	0.0377604	Yes	No
Brain-Spinalcord(cervicalc-1)	125	SYNJ2BP	ENSG00000213463.4	14	0.0153934	0.215507	14	0.231042	No	No
Brain-Spinalcord(cervicalc-1)	125	ADAM21	ENSG00000139985.6	14	0.00616872	0.086362	14	0.114204	No	No
Brain-Spinalcord(cervicalc-1)	125	ADAM20	ENSG00000134007.3	14	0.00293291	0.0410608	14	0.0745213	No	No
Brain-Spinalcord(cervicalc-1)	125	MED6	ENSG00000133997.11	14	0.000646627	0.00905277	14	0.0429419	Yes	No
Brain-Spinalcord(cervicalc-1)	125	CTD-2540L5.6	ENSG00000245466.1	14	0.00454545	0.0636362	14	0.0949026	No	No
Brain-Spinalcord(cervicalc-1)	125	TTC9	ENSG00000133985.2	14	0.00161556	0.0226178	14	0.0571716	No	No
Brain-Spinalcord(cervicalc-1)	125	MAP3K9	ENSG00000006432.15	14	0.00860468	0.120465	14	0.14456	No	No
Brain-Spinalcord(cervicalc-1)	125	RP6-65G23.3	ENSG00000259153.1	14	0.00264967	0.0370953	14	0.0705791	No	No
Brain-Spinalcord(cervicalc-1)	125	RP1-292L20.3	ENSG00000274818.1	14	0.00252294	0.0353212	14	0.0688929	No	No
Brain-Spinalcord(cervicalc-1)	125	PCNX1	ENSG00000100731.15	14	0.000121653	0.00194645	16	0.0297732	Yes	No
Brain-Spinalcord(cervicalc-1)	125	RP6-91H8.3	ENSG00000269927.1	14	0.00286318	0.0400845	14	0.073579	No	No
Brain-Spinalcord(cervicalc-1)	125	SIPA1L1	ENSG00000197555.9	14	0.000182816	0.00310787	17	0.0333918	Yes	No
Brain-Spinalcord(cervicalc-1)	125	RGS6	ENSG00000182732.16	14	0.00133269	0.0226557	17	0.0572012	No	No
Brain-Spinalcord(cervicalc-1)	125	DPF3	ENSG00000205683.11	14	0.000704718	0.0112755	16	0.0451865	Yes	No
Brain-Spinalcord(cervicalc-1)	125	DCAF4	ENSG00000119599.16	14	0.00510457	0.0765685	15	0.105581	No	No
Brain-Spinalcord(cervicalc-1)	125	ZFYVE1	ENSG00000165861.13	14	0.0053761	0.0860176	16	0.113897	No	No
Brain-Spinalcord(cervicalc-1)	125	RBM25	ENSG00000119707.13	14	0.00325791	0.0521266	16	0.0844837	No	No
Brain-Spinalcord(cervicalc-1)	125	PSEN1	ENSG00000080815.18	14	0.00169262	0.0270819	16	0.0611445	No	No
Brain-Spinalcord(cervicalc-1)	125	PAPLN	ENSG00000100767.15	14	0.0085194	0.13631	16	0.158676	No	No
Brain-Spinalcord(cervicalc-1)	125	NUMB	ENSG00000133961.19	14	0.0116885	0.187015	16	0.20487	No	No
Brain-Spinalcord(cervicalc-1)	125	HEATR4	ENSG00000187105.8	14	0.000656009	0.00984014	15	0.0438132	Yes	No
Brain-Spinalcord(cervicalc-1)	125	RIOX1	ENSG00000170468.7	14	0.00736144	0.110422	15	0.135559	No	No
Brain-Spinalcord(cervicalc-1)	125	ACOT1	ENSG00000184227.7	14	0.00853794	0.128069	15	0.151226	No	No
Brain-Spinalcord(cervicalc-1)	125	ACOT2	ENSG00000119673.14	14	0.0164248	0.246372	15	0.259704	No	No
Brain-Spinalcord(cervicalc-1)	125	ACOT4	ENSG00000177465.4	14	0.000813627	0.0113908	14	0.0452764	Yes	No
Brain-Spinalcord(cervicalc-1)	125	DNAL1	ENSG00000119661.14	14	0.0178607	0.26791	15	0.280429	No	No
Brain-Spinalcord(cervicalc-1)	125	PNMA1	ENSG00000176903.4	14	0.00109875	0.0153825	14	0.049817	Yes	No
Brain-Spinalcord(cervicalc-1)	125	ELMSAN1	ENSG00000156030.13	14	0.000368805	0.00553207	15	0.03741	Yes	No
Brain-Spinalcord(cervicalc-1)	125	RP5-1021I20.2	ENSG00000258586.1	14	0.00468235	0.0655529	14	0.0964875	No	No
Brain-Spinalcord(cervicalc-1)	125	PTGR2	ENSG00000140043.11	14	0.00439839	0.0615774	14	0.093104	No	No
Brain-Spinalcord(cervicalc-1)	125	ZNF410	ENSG00000119725.18	14	0.00034937	0.00489118	14	0.0367453	Yes	No
Brain-Spinalcord(cervicalc-1)	125	FAM161B	ENSG00000156050.8	14	0.0132768	0.185875	14	0.203853	No	No
Brain-Spinalcord(cervicalc-1)	125	COQ6	ENSG00000119723.16	14	0.00098325	0.0137655	14	0.0480265	Yes	No
Brain-Spinalcord(cervicalc-1)	125	ENTPD5	ENSG00000187097.12	14	0.00154182	0.0215854	14	0.056159	No	No
Brain-Spinalcord(cervicalc-1)	125	BBOF1	ENSG00000119636.15	14	0.00163677	0.0229148	14	0.0574856	No	No
Brain-Spinalcord(cervicalc-1)	125	ALDH6A1	ENSG00000119711.12	14	0.00270356	0.0378499	14	0.0713225	No	No
Brain-Spinalcord(cervicalc-1)	125	LIN52	ENSG00000205659.10	14	0.00826187	0.115666	14	0.140163	No	No
Brain-Spinalcord(cervicalc-1)	125	VSX2	ENSG00000119614.2	14	0.00597576	0.0836606	14	0.11175	No	No
Brain-Spinalcord(cervicalc-1)	125	ABCD4	ENSG00000119688.20	14	0.0345296	0.483415	14	0.488533	No	No
Brain-Spinalcord(cervicalc-1)	125	SYNDIG1L	ENSG00000183379.8	14	0.000936561	0.0131119	14	0.0473966	Yes	No
Brain-Spinalcord(cervicalc-1)	125	RP3-449M8.9	ENSG00000270000.1	14	0.0129109	0.180752	14	0.199122	No	No
Brain-Spinalcord(cervicalc-1)	125	RP3-449M8.6	ENSG00000259005.1	14	0.00228226	0.0319516	14	0.0657903	No	No
Brain-Spinalcord(cervicalc-1)	125	NPC2	ENSG00000119655.10	14	0.000786832	0.0110156	14	0.0449137	Yes	No
Brain-Spinalcord(cervicalc-1)	125	ISCA2	ENSG00000165898.13	14	0.00280288	0.0392404	14	0.0728033	No	No
Brain-Spinalcord(cervicalc-1)	125	LTBP2	ENSG00000119681.11	14	0.00825061	0.123759	15	0.147438	No	No
Brain-Spinalcord(cervicalc-1)	125	AREL1	ENSG00000119682.16	14	0.00350193	0.0490271	14	0.0819951	No	No
Brain-Spinalcord(cervicalc-1)	125	FCF1	ENSG00000119616.11	14	0.0048195	0.067473	14	0.0979721	No	No
Brain-Spinalcord(cervicalc-1)	125	YLPM1	ENSG00000119596.17	14	0.01473	0.20622	14	0.222499	No	No
Brain-Spinalcord(cervicalc-1)	125	PROX2	ENSG00000119608.12	14	0.00316471	0.0411412	13	0.0745952	No	No
Brain-Spinalcord(cervicalc-1)	125	DLST	ENSG00000119689.14	14	0.000180868	0.00235129	13	0.0311661	Yes	No
Brain-Spinalcord(cervicalc-1)	125	RPS6KL1	ENSG00000198208.11	14	0.00157295	0.0204484	13	0.0549707	No	No
Brain-Spinalcord(cervicalc-1)	125	PGF	ENSG00000119630.13	14	0.0222193	0.288851	13	0.300315	No	No
Brain-Spinalcord(cervicalc-1)	125	EIF2B2	ENSG00000119718.10	14	0.0127685	0.153222	12	0.174127	No	No
Brain-Spinalcord(cervicalc-1)	125	MLH3	ENSG00000119684.15	14	0.0252553	0.303063	12	0.313928	No	No
Brain-Spinalcord(cervicalc-1)	125	ACYP1	ENSG00000119640.8	14	0.0157527	0.189032	12	0.206731	No	No
Brain-Spinalcord(cervicalc-1)	125	ZC2HC1C	ENSG00000119703.13	14	0.000116948	0.00140337	12	0.0282898	Yes	No
Brain-Spinalcord(cervicalc-1)	125	NEK9	ENSG00000119638.12	14	0.00462885	0.0601751	13	0.0919136	No	No
Brain-Spinalcord(cervicalc-1)	125	TMED10	ENSG00000170348.8	14	0.00243313	0.0316307	13	0.0655796	No	No
Brain-Spinalcord(cervicalc-1)	125	CTD-3075F15.1	ENSG00000273565.1	14	0.011312	0.135744	12	0.15828	No	No
Brain-Spinalcord(cervicalc-1)	125	FOS	ENSG00000170345.9	14	0.00433822	0.0520587	12	0.0844396	No	No
Brain-Spinalcord(cervicalc-1)	125	LINC01220	ENSG00000259687.1	14	0.00697559	0.0837071	12	0.111804	No	No
Brain-Spinalcord(cervicalc-1)	125	JDP2	ENSG00000140044.12	14	0.00675049	0.0877564	13	0.115481	No	No
Brain-Spinalcord(cervicalc-1)	125	BATF	ENSG00000156127.6	14	0.0014379	0.0186927	13	0.0531432	No	No
Brain-Spinalcord(cervicalc-1)	125	FLVCR2	ENSG00000119686.9	14	0.00310094	0.0403123	13	0.0738411	No	No
Brain-Spinalcord(cervicalc-1)	125	TTLL5	ENSG00000119685.19	14	0.00153331	0.0229996	15	0.0575637	No	No
Brain-Spinalcord(cervicalc-1)	125	C14orf1	ENSG00000133935.6	14	0.0017756	0.0230829	13	0.0575864	No	No
Brain-Spinalcord(cervicalc-1)	125	TGFB3	ENSG00000119699.7	14	0.00167568	0.0217838	13	0.0563301	No	No
Brain-Spinalcord(cervicalc-1)	125	IFT43	ENSG00000119650.12	14	0.00118695	0.0166173	14	0.0513067	No	No
Brain-Spinalcord(cervicalc-1)	125	GPATCH2L	ENSG00000089916.17	14	0.000476325	0.00714487	15	0.0400975	Yes	No
Brain-Spinalcord(cervicalc-1)	125	ESRRB	ENSG00000119715.14	14	0.000881754	0.0141081	16	0.0482793	Yes	No
Brain-Spinalcord(cervicalc-1)	125	RP11-187O7.3	ENSG00000259124.1	14	0.0136756	0.232486	17	0.246807	No	No
Brain-Spinalcord(cervicalc-1)	125	RP11-99E15.2	ENSG00000258569.1	14	0.0147411	0.235858	16	0.250024	No	No
Brain-Spinalcord(cervicalc-1)	125	VASH1	ENSG00000071246.10	14	0.000236017	0.00377627	16	0.0346832	Yes	No
Brain-Spinalcord(cervicalc-1)	125	RP11-488C13.5	ENSG00000258301.3	14	0.000874784	0.0139965	16	0.0481871	Yes	No
Brain-Spinalcord(cervicalc-1)	125	ANGEL1	ENSG00000013523.9	14	0.000374492	0.00599188	16	0.038058	Yes	No
Brain-Spinalcord(cervicalc-1)	125	IRF2BPL	ENSG00000119669.4	14	0.013061	0.222037	17	0.236984	No	No
Brain-Spinalcord(cervicalc-1)	125	RP11-7F17.5	ENSG00000246548.3	14	0.00127111	0.0228799	18	0.0574298	No	No
Brain-Spinalcord(cervicalc-1)	125	RP11-7F17.3	ENSG00000258819.1	14	0.00466113	0.0792392	17	0.107931	No	No
Brain-Spinalcord(cervicalc-1)	125	CIPC	ENSG00000198894.7	14	0.00178895	0.032201	18	0.0659523	No	No
Brain-Spinalcord(cervicalc-1)	125	ZDHHC22	ENSG00000177108.5	14	0.000107136	0.00192845	18	0.0297277	Yes	No
Brain-Spinalcord(cervicalc-1)	125	TMEM63C	ENSG00000165548.10	14	0.00198955	0.0358119	18	0.0693015	No	No
Brain-Spinalcord(cervicalc-1)	125	NGB	ENSG00000165553.4	14	0.00211833	0.03813	18	0.0716029	No	No
Brain-Spinalcord(cervicalc-1)	125	POMT2	ENSG00000009830.11	14	0.00631916	0.113745	18	0.138501	No	No
Brain-Spinalcord(cervicalc-1)	125	GSTZ1	ENSG00000100577.18	14	0.00235929	0.0424672	18	0.0757827	No	No
Brain-Spinalcord(cervicalc-1)	125	TMED8	ENSG00000100580.7	14	0.00214378	0.038588	18	0.0720434	No	No
Brain-Spinalcord(cervicalc-1)	125	SAMD15	ENSG00000100583.4	14	0.00142254	0.0241832	17	0.0584072	No	No
Brain-Spinalcord(cervicalc-1)	125	NOXRED1	ENSG00000165555.9	14	0.00584135	0.0993029	17	0.125814	No	No
Brain-Spinalcord(cervicalc-1)	125	VIPAS39	ENSG00000151445.15	14	0.0110862	0.188465	17	0.206223	No	No
Brain-Spinalcord(cervicalc-1)	125	AHSA1	ENSG00000100591.7	14	1.49608e-05	0.000254334	17	0.0215928	Yes	No
Brain-Spinalcord(cervicalc-1)	125	ISM2	ENSG00000100593.17	14	1.365e-05	0.00023205	17	0.0215928	Yes	No
Brain-Spinalcord(cervicalc-1)	125	SPTLC2	ENSG00000100596.6	14	0.00483821	0.0822496	17	0.110526	No	No
Brain-Spinalcord(cervicalc-1)	125	ALKBH1	ENSG00000100601.9	14	0.0036257	0.0616369	17	0.0931398	No	No
Brain-Spinalcord(cervicalc-1)	125	SLIRP	ENSG00000119705.9	14	0.00187898	0.0319426	17	0.0657793	No	No
Brain-Spinalcord(cervicalc-1)	125	SNW1	ENSG00000100603.13	14	4.4519e-05	0.000756824	17	0.0257017	Yes	No
Brain-Spinalcord(cervicalc-1)	125	C14orf178	ENSG00000197734.8	14	0.0199324	0.318918	16	0.329154	No	No
Brain-Spinalcord(cervicalc-1)	125	ADCK1	ENSG00000063761.15	14	0.00308508	0.0524463	17	0.0847667	No	No
Brain-Spinalcord(cervicalc-1)	125	NRXN3	ENSG00000021645.18	14	0.000574939	0.0143735	25	0.0485909	Yes	No
Brain-Spinalcord(cervicalc-1)	125	DIO2	ENSG00000211448.11	14	0.00621892	0.0870648	14	0.114861	No	No
Brain-Spinalcord(cervicalc-1)	125	CEP128	ENSG00000100629.16	14	0.00913135	0.155233	17	0.176029	No	No
Brain-Spinalcord(cervicalc-1)	125	TSHR	ENSG00000165409.16	14	0.000618861	0.00866406	14	0.0422655	Yes	No
Brain-Spinalcord(cervicalc-1)	125	GTF2A1	ENSG00000165417.11	14	0.00391282	0.0508667	13	0.0834299	No	No
Brain-Spinalcord(cervicalc-1)	125	STON2	ENSG00000140022.9	14	0.00122464	0.017145	14	0.0516575	No	No
Brain-Spinalcord(cervicalc-1)	125	RP11-299L17.3	ENSG00000258675.1	14	0.00106338	0.013824	13	0.0480558	Yes	No
Brain-Spinalcord(cervicalc-1)	125	SEL1L	ENSG00000071537.13	14	0.00687121	0.0893257	13	0.116935	No	No
Brain-Spinalcord(cervicalc-1)	125	RP11-406A9.2	ENSG00000258743.5	14	0.000139509	0.00181362	13	0.029696	Yes	No
Brain-Spinalcord(cervicalc-1)	125	RP11-497E19.1	ENSG00000205562.2	14	0.000912563	0.0155136	17	0.0499809	Yes	No
Brain-Spinalcord(cervicalc-1)	125	FLRT2	ENSG00000185070.10	14	0.00490429	0.0833729	17	0.111488	No	No
Brain-Spinalcord(cervicalc-1)	125	CTD-2341M24.1	ENSG00000258733.5	14	0.000301596	0.00512712	17	0.0371309	Yes	No
Brain-Spinalcord(cervicalc-1)	125	GALC	ENSG00000054983.16	14	0.000849154	0.0118882	14	0.0457441	Yes	No
Brain-Spinalcord(cervicalc-1)	125	GPR65	ENSG00000140030.5	14	0.00205194	0.0287272	14	0.0627135	No	No
Brain-Spinalcord(cervicalc-1)	125	LINC01146	ENSG00000258867.5	14	0.00797893	0.111705	14	0.136702	No	No
Brain-Spinalcord(cervicalc-1)	125	KCNK10	ENSG00000100433.15	14	0.0164724	0.247086	15	0.260366	No	No
Brain-Spinalcord(cervicalc-1)	125	SPATA7	ENSG00000042317.16	14	0.00336761	0.0505142	15	0.0831175	No	No
Brain-Spinalcord(cervicalc-1)	125	PTPN21	ENSG00000070778.12	14	0.00178783	0.0268174	15	0.060907	No	No
Brain-Spinalcord(cervicalc-1)	125	ZC3H14	ENSG00000100722.18	14	0.00865149	0.129772	15	0.152762	No	No
Brain-Spinalcord(cervicalc-1)	125	EML5	ENSG00000165521.15	14	0.00635425	0.108022	17	0.13337	No	No
Brain-Spinalcord(cervicalc-1)	125	RP11-976B16.1	ENSG00000274492.1	14	0.00743331	0.118933	16	0.143126	No	No
Brain-Spinalcord(cervicalc-1)	125	TTC8	ENSG00000165533.18	14	0.00099071	0.0158514	16	0.0504619	No	No
Brain-Spinalcord(cervicalc-1)	125	FOXN3	ENSG00000053254.15	14	0.00070124	0.0119211	17	0.0457537	Yes	No
Brain-Spinalcord(cervicalc-1)	125	EFCAB11	ENSG00000140025.15	14	0.00268627	0.0429803	16	0.0762984	No	No
Brain-Spinalcord(cervicalc-1)	125	TDP1	ENSG00000042088.13	14	0.00140736	0.0225178	16	0.0571105	No	No
Brain-Spinalcord(cervicalc-1)	125	KCNK13	ENSG00000152315.4	14	0.00380071	0.0608114	16	0.0924805	No	No
Brain-Spinalcord(cervicalc-1)	125	PSMC1	ENSG00000100764.13	14	0.00580445	0.0870667	15	0.114861	No	No
Brain-Spinalcord(cervicalc-1)	125	NRDE2	ENSG00000119720.17	14	0.00482294	0.0723441	15	0.102253	No	No
Brain-Spinalcord(cervicalc-1)	125	RP11-471B22.3	ENSG00000275198.1	14	0.000527114	0.00737959	14	0.0403575	Yes	No
Brain-Spinalcord(cervicalc-1)	125	CALM1	ENSG00000198668.10	14	0.000338706	0.00474188	14	0.0366168	Yes	No
Brain-Spinalcord(cervicalc-1)	125	LINC00642	ENSG00000233208.5	14	0.000232955	0.00326137	14	0.0336147	Yes	No
Brain-Spinalcord(cervicalc-1)	125	TTC7B	ENSG00000165914.14	14	0.000937006	0.0159291	17	0.0505457	No	No
Brain-Spinalcord(cervicalc-1)	125	CTD-3035D6.2	ENSG00000258884.1	14	0.000284409	0.00398173	14	0.035127	Yes	No
Brain-Spinalcord(cervicalc-1)	125	RPS6KA5	ENSG00000100784.10	14	0.00154586	0.0247338	16	0.05902	No	No
Brain-Spinalcord(cervicalc-1)	125	C14orf159	ENSG00000133943.20	14	0.00187129	0.0336833	18	0.0673157	No	No
Brain-Spinalcord(cervicalc-1)	125	GPR68	ENSG00000119714.10	14	0.000621547	0.0105663	17	0.0445852	Yes	No
Brain-Spinalcord(cervicalc-1)	125	CTD-2547L24.4	ENSG00000260810.1	14	0.00115526	0.0184841	16	0.0529199	No	No
Brain-Spinalcord(cervicalc-1)	125	CCDC88C	ENSG00000015133.18	14	4.67385e-05	0.000841293	18	0.0261762	Yes	No
Brain-Spinalcord(cervicalc-1)	125	PPP4R3A	ENSG00000100796.17	14	0.00529116	0.0952409	18	0.122299	No	No
Brain-Spinalcord(cervicalc-1)	125	TC2N	ENSG00000165929.12	14	0.000550535	0.00990964	18	0.0438775	Yes	No
Brain-Spinalcord(cervicalc-1)	125	FBLN5	ENSG00000140092.14	14	0.00155269	0.0279484	18	0.0619863	No	No
Brain-Spinalcord(cervicalc-1)	125	TRIP11	ENSG00000100815.12	14	0.00159929	0.0287873	18	0.0627921	No	No
Brain-Spinalcord(cervicalc-1)	125	ATXN3	ENSG00000066427.21	14	0.000266272	0.00479289	18	0.0366203	Yes	No
Brain-Spinalcord(cervicalc-1)	125	NDUFB1	ENSG00000183648.9	14	0.000140554	0.00252998	18	0.0316852	Yes	No
Brain-Spinalcord(cervicalc-1)	125	CPSF2	ENSG00000165934.12	14	0.000380585	0.00685053	18	0.0394207	Yes	No
Brain-Spinalcord(cervicalc-1)	125	SLC24A4	ENSG00000140090.17	14	0.00136839	0.0273677	20	0.0613545	No	No
Brain-Spinalcord(cervicalc-1)	125	RIN3	ENSG00000100599.15	14	0.000589236	0.0111955	19	0.0451261	Yes	No
Brain-Spinalcord(cervicalc-1)	125	LGMN	ENSG00000100600.14	14	0.000856426	0.0145592	17	0.0487706	Yes	No
Brain-Spinalcord(cervicalc-1)	125	GOLGA5	ENSG00000066455.12	14	6.40337e-05	0.00108857	17	0.0278764	Yes	No
Brain-Spinalcord(cervicalc-1)	125	RP11-862G15.2	ENSG00000258499.1	14	0.000642086	0.0115576	18	0.0453888	Yes	No
Brain-Spinalcord(cervicalc-1)	125	CHGA	ENSG00000100604.12	14	0.00171261	0.030827	18	0.0648666	No	No
Brain-Spinalcord(cervicalc-1)	125	ITPK1	ENSG00000100605.16	14	0.00028711	0.00545508	19	0.0373718	Yes	No
Brain-Spinalcord(cervicalc-1)	125	MOAP1	ENSG00000165943.4	14	0.000302885	0.00514904	17	0.0371309	Yes	No
Brain-Spinalcord(cervicalc-1)	125	TMEM251	ENSG00000153485.5	14	0.000414762	0.00705095	17	0.0399564	Yes	No
Brain-Spinalcord(cervicalc-1)	125	GON7	ENSG00000170270.4	14	0.00278113	0.0472792	17	0.0803544	No	No
Brain-Spinalcord(cervicalc-1)	125	UBR7	ENSG00000012963.14	14	0.00282848	0.0480841	17	0.0811625	No	No
Brain-Spinalcord(cervicalc-1)	125	BTBD7	ENSG00000011114.14	14	0.00906262	0.163127	18	0.183203	No	No
Brain-Spinalcord(cervicalc-1)	125	UNC79	ENSG00000133958.13	14	0.010812	0.237865	22	0.251784	No	No
Brain-Spinalcord(cervicalc-1)	125	COX8C	ENSG00000187581.2	14	0.000530518	0.00901881	17	0.0428807	Yes	No
Brain-Spinalcord(cervicalc-1)	125	PRIMA1	ENSG00000175785.12	14	9.35075e-05	0.00168313	18	0.0291976	Yes	No
Brain-Spinalcord(cervicalc-1)	125	FAM181A	ENSG00000140067.6	14	0.00220632	0.0419201	19	0.0752866	No	No
Brain-Spinalcord(cervicalc-1)	125	ASB2	ENSG00000100628.11	14	0.000342036	0.00649868	19	0.0388823	Yes	No
Brain-Spinalcord(cervicalc-1)	125	OTUB2	ENSG00000089723.9	14	0.000426553	0.00853106	20	0.0420397	Yes	No
Brain-Spinalcord(cervicalc-1)	125	DDX24	ENSG00000089737.16	14	4.96551e-05	0.000993101	20	0.0274768	Yes	No
Brain-Spinalcord(cervicalc-1)	125	IFI27L1	ENSG00000165948.10	14	0.00531847	0.106369	20	0.131898	No	No
Brain-Spinalcord(cervicalc-1)	125	IFI27	ENSG00000165949.12	14	0.00352548	0.0705096	20	0.10058	No	No
Brain-Spinalcord(cervicalc-1)	125	IFI27L2	ENSG00000119632.3	14	0.00282415	0.0536588	19	0.0858135	No	No
Brain-Spinalcord(cervicalc-1)	125	PPP4R4	ENSG00000119698.11	14	0.00267501	0.0535002	20	0.0856501	No	No
Brain-Spinalcord(cervicalc-1)	125	SERPINA1	ENSG00000197249.13	14	0.0011613	0.0220646	19	0.0566283	No	No
Brain-Spinalcord(cervicalc-1)	125	SERPINA12	ENSG00000165953.9	14	0.000622609	0.0124522	20	0.0465864	Yes	No
Brain-Spinalcord(cervicalc-1)	125	SERPINA5	ENSG00000188488.13	14	0.000891821	0.0187282	21	0.0531436	No	No
Brain-Spinalcord(cervicalc-1)	125	SERPINA3	ENSG00000196136.17	14	0.00152588	0.0320435	21	0.0658383	No	No
Brain-Spinalcord(cervicalc-1)	125	DICER1	ENSG00000100697.14	14	3.85907e-05	0.000848995	22	0.026181	Yes	No
Brain-Spinalcord(cervicalc-1)	125	CLMN	ENSG00000165959.11	14	1.66364e-06	3.82637e-05	23	0.0200862	Yes	No
Brain-Spinalcord(cervicalc-1)	125	SYNE3	ENSG00000176438.12	14	2.23044e-05	0.000490697	22	0.0233607	Yes	No
Brain-Spinalcord(cervicalc-1)	125	RP11-1070N10.3	ENSG00000258572.1	14	0.00362383	0.0724766	20	0.102336	No	No
Brain-Spinalcord(cervicalc-1)	125	GLRX5	ENSG00000182512.4	14	0.000102859	0.00205719	20	0.0302978	Yes	No
Brain-Spinalcord(cervicalc-1)	125	TUNAR	ENSG00000250366.2	14	0.00393483	0.070827	18	0.100921	No	No
Brain-Spinalcord(cervicalc-1)	125	C14orf132	ENSG00000227051.6	14	0.00430628	0.0732068	17	0.102913	No	No
Brain-Spinalcord(cervicalc-1)	125	BDKRB2	ENSG00000168398.6	14	0.00563003	0.10134	18	0.127478	No	No
Brain-Spinalcord(cervicalc-1)	125	BDKRB1	ENSG00000100739.10	14	0.000744331	0.0126536	17	0.0467567	Yes	No
Brain-Spinalcord(cervicalc-1)	125	ATG2B	ENSG00000066739.11	14	0.00212812	0.0383062	18	0.0717671	No	No
Brain-Spinalcord(cervicalc-1)	125	GSKIP	ENSG00000100744.14	14	0.00303659	0.051622	17	0.0840186	No	No
Brain-Spinalcord(cervicalc-1)	125	AK7	ENSG00000140057.8	14	0.00136658	0.0245984	18	0.0588878	No	No
Brain-Spinalcord(cervicalc-1)	125	PAPOLA	ENSG00000090060.17	14	0.00186528	0.0298445	16	0.0639202	No	No
Brain-Spinalcord(cervicalc-1)	125	RP11-433J8.1	ENSG00000258702.1	14	0.000579847	0.00869771	15	0.0423006	Yes	No
Brain-Spinalcord(cervicalc-1)	125	VRK1	ENSG00000100749.7	14	0.00782648	0.125224	16	0.148724	No	No
Brain-Spinalcord(cervicalc-1)	125	LINC01550	ENSG00000246223.8	14	0.00850487	0.144583	17	0.16632	No	No
Brain-Spinalcord(cervicalc-1)	125	BCL11B	ENSG00000127152.17	14	0.000955661	0.0172019	18	0.0517254	No	No
Brain-Spinalcord(cervicalc-1)	125	SETD3	ENSG00000183576.12	14	0.00117879	0.0188607	16	0.0532114	No	No
Brain-Spinalcord(cervicalc-1)	125	CCNK	ENSG00000090061.17	14	2.05059e-05	0.000307589	15	0.0221362	Yes	No
Brain-Spinalcord(cervicalc-1)	125	CCDC85C	ENSG00000205476.8	14	0.000641007	0.0102561	16	0.0443148	Yes	No
Brain-Spinalcord(cervicalc-1)	125	RP11-543C4.1	ENSG00000247970.2	14	0.00238538	0.0357807	15	0.0692726	No	No
Brain-Spinalcord(cervicalc-1)	125	HHIPL1	ENSG00000182218.9	14	0.00137243	0.0205865	15	0.055046	No	No
Brain-Spinalcord(cervicalc-1)	125	CYP46A1	ENSG00000036530.8	14	0.000473941	0.00663517	14	0.0390623	Yes	No
Brain-Spinalcord(cervicalc-1)	125	EML1	ENSG00000066629.16	14	0.00010614	0.0015921	15	0.0290261	Yes	No
Brain-Spinalcord(cervicalc-1)	125	EVL	ENSG00000196405.12	14	0.000309838	0.0049574	16	0.0367938	Yes	No
Brain-Spinalcord(cervicalc-1)	125	DEGS2	ENSG00000168350.7	14	0.00018099	0.00253386	14	0.0316852	Yes	No
Brain-Spinalcord(cervicalc-1)	125	YY1	ENSG00000100811.12	14	0.000387708	0.00581562	15	0.0377439	Yes	No
Brain-Spinalcord(cervicalc-1)	125	SLC25A29	ENSG00000197119.12	14	0.00198019	0.0277226	14	0.0617326	No	No
Brain-Spinalcord(cervicalc-1)	125	WARS	ENSG00000140105.17	14	0.000930573	0.013028	14	0.0472773	Yes	No
Brain-Spinalcord(cervicalc-1)	125	WDR25	ENSG00000176473.13	14	0.00117414	0.017612	15	0.0520623	No	No
Brain-Spinalcord(cervicalc-1)	125	BEGAIN	ENSG00000183092.16	14	0.00210095	0.0315143	15	0.0654592	No	No
Brain-Spinalcord(cervicalc-1)	125	CTD-2062F14.3	ENSG00000259031.1	14	0.000334137	0.00501206	15	0.0369228	Yes	No
Brain-Spinalcord(cervicalc-1)	125	DLK1	ENSG00000185559.13	14	0.00126166	0.0164016	13	0.0511108	No	No
Brain-Spinalcord(cervicalc-1)	125	MEG3	ENSG00000214548.14	14	0.00112827	0.0146675	13	0.0489354	Yes	No
Brain-Spinalcord(cervicalc-1)	125	RTL1	ENSG00000254656.1	14	0.000125277	0.00162861	13	0.0291534	Yes	No
Brain-Spinalcord(cervicalc-1)	125	SNHG23	ENSG00000225746.9	14	0.00148939	0.0193621	13	0.0538417	No	No
Brain-Spinalcord(cervicalc-1)	125	MEG9	ENSG00000223403.3	14	0.000745813	0.00894976	12	0.0427712	Yes	No
Brain-Spinalcord(cervicalc-1)	125	AL132709.1	ENSG00000230805.6	14	0.00120303	0.0144364	12	0.0487262	Yes	No
Brain-Spinalcord(cervicalc-1)	125	RP11-8L8.2	ENSG00000259004.1	14	0.00169786	0.0203743	12	0.0548961	No	No
Brain-Spinalcord(cervicalc-1)	125	DIO3OS	ENSG00000258498.8	14	0.000540198	0.00648238	12	0.0388823	Yes	No
Brain-Spinalcord(cervicalc-1)	125	DIO3	ENSG00000197406.7	14	0.00380923	0.0457108	12	0.0788053	No	No
Brain-Spinalcord(cervicalc-1)	125	RP11-1029J19.4	ENSG00000258919.1	14	0.00256157	0.0307389	12	0.0648158	No	No
Brain-Spinalcord(cervicalc-1)	125	PPP2R5C	ENSG00000078304.19	14	0.0012207	0.0146484	12	0.0489077	Yes	No
Brain-Spinalcord(cervicalc-1)	125	RP11-1017G21.5	ENSG00000271780.1	14	0.00380045	0.041805	11	0.0752101	No	No
Brain-Spinalcord(cervicalc-1)	125	RP11-1017G21.6	ENSG00000272444.1	14	5.74296e-05	0.000631726	11	0.0247704	Yes	No
Brain-Spinalcord(cervicalc-1)	125	DYNC1H1	ENSG00000197102.10	14	0.00184334	0.0202768	11	0.0548445	No	No
Brain-Spinalcord(cervicalc-1)	125	HSP90AA1	ENSG00000080824.18	14	0.0023736	0.0261096	11	0.0603213	No	No
Brain-Spinalcord(cervicalc-1)	125	WDR20	ENSG00000140153.17	14	0.000277203	0.00304924	11	0.0332822	Yes	No
Brain-Spinalcord(cervicalc-1)	125	MOK	ENSG00000080823.22	14	0.00513777	0.0513777	10	0.083829	No	No
Brain-Spinalcord(cervicalc-1)	125	ZNF839	ENSG00000022976.15	14	0.00909149	0.0909149	10	0.118414	No	No
Brain-Spinalcord(cervicalc-1)	125	CINP	ENSG00000100865.14	14	0.0158611	0.158611	10	0.179124	No	No
Brain-Spinalcord(cervicalc-1)	125	TECPR2	ENSG00000196663.15	14	0.000459666	0.00505632	11	0.0370249	Yes	No
Brain-Spinalcord(cervicalc-1)	125	ANKRD9	ENSG00000156381.8	14	0.000616797	0.00616797	10	0.0384744	Yes	No
Brain-Spinalcord(cervicalc-1)	125	RCOR1	ENSG00000089902.9	14	0.00796885	0.0876574	11	0.115389	No	No
Brain-Spinalcord(cervicalc-1)	125	TRAF3	ENSG00000131323.14	14	0.00628521	0.0754225	12	0.104648	No	No
Brain-Spinalcord(cervicalc-1)	125	AMN	ENSG00000166126.10	14	0.00427911	0.0470702	11	0.0802086	No	No
Brain-Spinalcord(cervicalc-1)	125	CDC42BPB	ENSG00000198752.10	14	0.00382364	0.0458837	12	0.0790287	No	No
Brain-Spinalcord(cervicalc-1)	125	RP11-736N17.11	ENSG00000283071.1	14	0.00912071	0.109448	12	0.134674	No	No
Brain-Spinalcord(cervicalc-1)	125	TNFAIP2	ENSG00000185215.8	14	0.00331162	0.0397394	12	0.0732774	No	No
Brain-Spinalcord(cervicalc-1)	125	RP11-736N17.10	ENSG00000278071.1	14	0.00579012	0.0694815	12	0.0997183	No	No
Brain-Spinalcord(cervicalc-1)	125	EIF5	ENSG00000100664.10	14	0.000699318	0.00979045	14	0.0437845	Yes	No
Brain-Spinalcord(cervicalc-1)	125	MARK3	ENSG00000075413.17	14	0.00118699	0.0178048	15	0.052207	No	No
Brain-Spinalcord(cervicalc-1)	125	CKB	ENSG00000166165.12	14	0.00762131	0.11432	15	0.139024	No	No
Brain-Spinalcord(cervicalc-1)	125	TRMT61A	ENSG00000166166.12	14	0.000936549	0.0140482	15	0.0482376	Yes	No
Brain-Spinalcord(cervicalc-1)	125	BAG5	ENSG00000166170.9	14	0.0032458	0.048687	15	0.0816811	No	No
Brain-Spinalcord(cervicalc-1)	125	KLC1	ENSG00000126214.21	14	0.00401466	0.0642345	16	0.0954047	No	No
Brain-Spinalcord(cervicalc-1)	125	APOPT1	ENSG00000256053.7	14	0.0144039	0.216058	15	0.231551	No	No
Brain-Spinalcord(cervicalc-1)	125	XRCC3	ENSG00000126215.13	14	0.000616211	0.00924317	15	0.0430928	Yes	No
Brain-Spinalcord(cervicalc-1)	125	ZFYVE21	ENSG00000100711.13	14	2.61703e-05	0.000392555	15	0.0223325	Yes	No
Brain-Spinalcord(cervicalc-1)	125	PPP1R13B	ENSG00000088808.16	14	0.00130512	0.0208819	16	0.0553804	No	No
Brain-Spinalcord(cervicalc-1)	125	C14orf2	ENSG00000156411.9	14	0.00718286	0.114926	16	0.139556	No	No
Brain-Spinalcord(cervicalc-1)	125	TDRD9	ENSG00000156414.18	14	0.00143723	0.0244328	17	0.058722	No	No
Brain-Spinalcord(cervicalc-1)	125	ASPG	ENSG00000166183.15	14	0.00206547	0.0351131	17	0.0687471	No	No
Brain-Spinalcord(cervicalc-1)	125	KIF26A	ENSG00000066735.14	14	0.000164593	0.00279807	17	0.0324744	Yes	No
Brain-Spinalcord(cervicalc-1)	125	TMEM179	ENSG00000258986.6	14	0.000204554	0.00306831	15	0.0332822	Yes	No
Brain-Spinalcord(cervicalc-1)	125	C14orf180	ENSG00000184601.10	14	0.000547787	0.0082168	15	0.0415099	Yes	No
Brain-Spinalcord(cervicalc-1)	125	RP11-982M15.8	ENSG00000260792.1	14	0.000117927	0.00165098	14	0.0291534	Yes	No
Brain-Spinalcord(cervicalc-1)	125	RP11-982M15.6	ENSG00000256050.2	14	0.0015083	0.0211162	14	0.0556376	No	No
Brain-Spinalcord(cervicalc-1)	125	INF2	ENSG00000203485.12	14	0.0104385	0.146139	14	0.167677	No	No
Brain-Spinalcord(cervicalc-1)	125	ADSSL1	ENSG00000185100.10	14	0.00208378	0.0291729	14	0.0631722	No	No
Brain-Spinalcord(cervicalc-1)	125	SIVA1	ENSG00000184990.12	14	0.000910729	0.0127502	14	0.0469171	Yes	No
Brain-Spinalcord(cervicalc-1)	125	AKT1	ENSG00000142208.15	14	0.0104684	0.146557	14	0.168086	No	No
Brain-Spinalcord(cervicalc-1)	125	ZBTB42	ENSG00000179627.9	14	0.000400707	0.0056099	14	0.0374452	Yes	No
Brain-Spinalcord(cervicalc-1)	125	LINC00638	ENSG00000258701.1	14	0.0120113	0.168158	14	0.187513	No	No
Brain-Spinalcord(cervicalc-1)	125	CTD-3051D23.1	ENSG00000258811.1	14	0.00546137	0.0764591	14	0.105516	No	No
Brain-Spinalcord(cervicalc-1)	125	CTD-3051D23.4	ENSG00000258593.2	14	9.33491e-05	0.00130689	14	0.0282898	Yes	No
Brain-Spinalcord(cervicalc-1)	125	CEP170B	ENSG00000099814.15	14	0.00769549	0.115432	15	0.139976	No	No
Brain-Spinalcord(cervicalc-1)	125	PLD4	ENSG00000166428.12	14	0.0111386	0.167079	15	0.186607	No	No
Brain-Spinalcord(cervicalc-1)	125	AHNAK2	ENSG00000185567.6	14	0.00198926	0.0298389	15	0.0639202	No	No
Brain-Spinalcord(cervicalc-1)	125	C14orf79	ENSG00000140104.13	14	0.00472037	0.075526	16	0.10472	No	No
Brain-Spinalcord(cervicalc-1)	125	CDCA4	ENSG00000170779.10	14	0.00149701	0.0239522	16	0.0582851	No	No
Brain-Spinalcord(cervicalc-1)	125	GPR132	ENSG00000183484.11	14	0.00692126	0.11074	16	0.135876	No	No
Brain-Spinalcord(cervicalc-1)	125	RP11-44N21.1	ENSG00000257556.1	14	0.000906934	0.0154179	17	0.0498688	Yes	No
Brain-Spinalcord(cervicalc-1)	125	JAG2	ENSG00000184916.8	14	0.000430693	0.00732178	17	0.0402861	Yes	No
Brain-Spinalcord(cervicalc-1)	125	NUDT14	ENSG00000183828.14	14	0.00384768	0.0654105	17	0.0963897	No	No
Brain-Spinalcord(cervicalc-1)	125	BRF1	ENSG00000185024.16	14	0.0105429	0.189772	18	0.207416	No	No
Brain-Spinalcord(cervicalc-1)	125	BTBD6	ENSG00000184887.13	14	0.00890264	0.151345	17	0.172456	No	No
Brain-Spinalcord(cervicalc-1)	125	PACS2	ENSG00000179364.13	14	0.0103235	0.1755	17	0.19431	No	No
Brain-Spinalcord(cervicalc-1)	125	TEX22	ENSG00000226174.6	14	0.0149064	0.238503	16	0.252387	No	No
Brain-Spinalcord(cervicalc-1)	125	MTA1	ENSG00000182979.17	14	0.00613284	0.0981255	16	0.124808	No	No
Brain-Spinalcord(cervicalc-1)	125	CRIP2	ENSG00000182809.10	14	0.00184327	0.0294924	16	0.0635245	No	No
Brain-Spinalcord(cervicalc-1)	125	CRIP1	ENSG00000213145.9	14	0.00134877	0.0202315	15	0.0548294	No	No
Brain-Spinalcord(cervicalc-1)	125	C14orf80	ENSG00000185347.17	14	0.00112471	0.0168707	15	0.0514505	No	No
Brain-Spinalcord(cervicalc-1)	125	TMEM121	ENSG00000184986.10	14	0.00898795	0.134819	15	0.157413	No	No
Brain-Spinalcord(cervicalc-1)	125	IGHA2	ENSG00000211890.3	14	0.000164348	0.00262957	16	0.0318619	Yes	No
Brain-Spinalcord(cervicalc-1)	125	IGHG4	ENSG00000211892.3	14	5.47757e-05	0.000876411	16	0.026181	Yes	No
Brain-Spinalcord(cervicalc-1)	125	IGHG2	ENSG00000211893.3	14	0.00266751	0.0453477	17	0.0785123	No	No
Brain-Spinalcord(cervicalc-1)	125	IGHA1	ENSG00000211895.4	14	0.000156036	0.00265261	17	0.031985	Yes	No
Brain-Spinalcord(cervicalc-1)	125	IGHG1	ENSG00000211896.7	14	0.000274744	0.00467065	17	0.0365493	Yes	No
Brain-Spinalcord(cervicalc-1)	125	IGHG3	ENSG00000211897.8	14	0.00279166	0.0474582	17	0.0805309	No	No
Brain-Spinalcord(cervicalc-1)	125	IGHD	ENSG00000211898.7	14	0.00700164	0.12603	18	0.149389	No	No
Brain-Spinalcord(cervicalc-1)	125	IGHM	ENSG00000211899.9	14	0.000316412	0.00569542	18	0.0376106	Yes	No
Brain-Spinalcord(cervicalc-1)	125	IGHV3-23	ENSG00000211949.3	14	0.000548174	0.00767444	14	0.0408903	Yes	No
Brain-Spinalcord(cervicalc-1)	125	RP11-509A17.3	ENSG00000258654.1	15	0.0107214	0.0321643	3	0.06595	No	No
Brain-Spinalcord(cervicalc-1)	125	RP11-467L19.16	ENSG00000278626.1	15	0.00258724	0.00776173	3	0.040949	Yes	No
Brain-Spinalcord(cervicalc-1)	125	RP11-403B2.7	ENSG00000260409.1	15	0.000538126	0.00161438	3	0.0291534	Yes	No
Brain-Spinalcord(cervicalc-1)	125	NIPA1	ENSG00000170113.15	15	0.00376392	0.0338753	9	0.0675509	No	No
Brain-Spinalcord(cervicalc-1)	125	NIPA2	ENSG00000140157.14	15	0.016232	0.146088	9	0.16764	No	No
Brain-Spinalcord(cervicalc-1)	125	CYFIP1	ENSG00000273749.4	15	0.00246412	0.0271053	11	0.0611875	No	No
Brain-Spinalcord(cervicalc-1)	125	TUBGCP5	ENSG00000275835.4	15	0.00901571	0.108189	12	0.133509	No	No
Brain-Spinalcord(cervicalc-1)	125	MKRN3	ENSG00000179455.7	15	0.000516161	0.0118717	23	0.0457335	Yes	No
Brain-Spinalcord(cervicalc-1)	125	MAGEL2	ENSG00000254585.2	15	0.00281017	0.064634	23	0.0957368	No	No
Brain-Spinalcord(cervicalc-1)	125	NDN	ENSG00000182636.5	15	0.00135528	0.0311714	23	0.065215	No	No
Brain-Spinalcord(cervicalc-1)	125	RP11-580I1.2	ENSG00000261621.1	15	0.00029649	0.00652278	22	0.0389089	Yes	No
Brain-Spinalcord(cervicalc-1)	125	PWRN3	ENSG00000260760.1	15	0.00235007	0.0540516	23	0.0861518	No	No
Brain-Spinalcord(cervicalc-1)	125	PWRN1	ENSG00000259905.5	15	0.000253592	0.00608621	24	0.0382655	Yes	No
Brain-Spinalcord(cervicalc-1)	125	NPAP1	ENSG00000185823.3	15	0.00116389	0.0267696	23	0.060863	No	No
Brain-Spinalcord(cervicalc-1)	125	SNRPN	ENSG00000128739.21	15	0.000173806	0.00451896	26	0.0362332	Yes	No
Brain-Spinalcord(cervicalc-1)	125	SNURF	ENSG00000273173.5	15	0.0013774	0.0330577	24	0.0666822	No	No
Brain-Spinalcord(cervicalc-1)	125	RP11-701H24.3	ENSG00000257647.1	15	0.00130912	0.0301098	23	0.0642172	No	No
Brain-Spinalcord(cervicalc-1)	125	PWAR6	ENSG00000257151.1	15	0.000262371	0.00603453	23	0.0381517	Yes	No
Brain-Spinalcord(cervicalc-1)	125	UBE3A	ENSG00000114062.18	15	0.00080954	0.0161908	20	0.0508452	No	No
Brain-Spinalcord(cervicalc-1)	125	ATP10A	ENSG00000206190.11	15	0.00217951	0.0392311	18	0.0727968	No	No
Brain-Spinalcord(cervicalc-1)	125	GABRB3	ENSG00000166206.14	15	0.00286325	0.0629916	22	0.0944201	No	No
Brain-Spinalcord(cervicalc-1)	125	GABRA5	ENSG00000186297.11	15	0.00923418	0.166215	18	0.185865	No	No
Brain-Spinalcord(cervicalc-1)	125	GABRG3	ENSG00000182256.12	15	0.000363252	0.00653853	18	0.038909	Yes	No
Brain-Spinalcord(cervicalc-1)	125	OCA2	ENSG00000104044.15	15	0.00637202	0.0828363	13	0.11104	No	No
Brain-Spinalcord(cervicalc-1)	125	HERC2	ENSG00000128731.15	15	0.002216	0.026592	12	0.0607149	No	No
Brain-Spinalcord(cervicalc-1)	125	GOLGA8M	ENSG00000188626.6	15	0.000545633	0.00545633	10	0.0373718	Yes	No
Brain-Spinalcord(cervicalc-1)	125	GOLGA6L7P	ENSG00000261649.6	15	0.00045707	0.00411363	9	0.0353923	Yes	No
Brain-Spinalcord(cervicalc-1)	125	APBA2	ENSG00000034053.14	15	0.00201359	0.0221494	11	0.0566952	No	No
Brain-Spinalcord(cervicalc-1)	125	FAM189A1	ENSG00000104059.4	15	2.47198e-05	0.000222478	9	0.0215928	Yes	No
Brain-Spinalcord(cervicalc-1)	125	NSMCE3	ENSG00000185115.5	15	0.00107543	0.00967887	9	0.0436863	Yes	No
Brain-Spinalcord(cervicalc-1)	125	TJP1	ENSG00000104067.16	15	1.66426e-05	0.000199711	12	0.0215928	Yes	No
Brain-Spinalcord(cervicalc-1)	125	GOLGA8T	ENSG00000261247.1	15	0.00109123	0.0120036	11	0.0459021	Yes	No
Brain-Spinalcord(cervicalc-1)	125	CHRFAM7A	ENSG00000166664.13	15	0.00747762	0.0822538	11	0.110526	No	No
Brain-Spinalcord(cervicalc-1)	125	GOLGA8R	ENSG00000186399.10	15	0.00377259	0.0414985	11	0.0748998	No	No
Brain-Spinalcord(cervicalc-1)	125	AC026150.8	ENSG00000260693.1	15	0.00219069	0.0240976	11	0.0583649	No	No
Brain-Spinalcord(cervicalc-1)	125	GOLGA8Q	ENSG00000178115.11	15	0.000930178	0.010232	11	0.0443075	Yes	No
Brain-Spinalcord(cervicalc-1)	125	GOLGA8H	ENSG00000261794.1	15	0.000423042	0.00465346	11	0.0365403	Yes	No
Brain-Spinalcord(cervicalc-1)	125	RP11-932O9.9	ENSG00000269930.1	15	0.00359223	0.0395145	11	0.07308	No	No
Brain-Spinalcord(cervicalc-1)	125	ARHGAP11B	ENSG00000187951.10	15	0.0326115	0.391338	12	0.398974	No	No
Brain-Spinalcord(cervicalc-1)	125	RP11-932O9.10	ENSG00000269974.1	15	0.00035704	0.00392744	11	0.035127	Yes	No
Brain-Spinalcord(cervicalc-1)	125	FAN1	ENSG00000198690.9	15	0.0160111	0.192134	12	0.209645	No	No
Brain-Spinalcord(cervicalc-1)	125	MTMR10	ENSG00000166912.16	15	0.00104589	0.0125507	12	0.0466887	Yes	No
Brain-Spinalcord(cervicalc-1)	125	TRPM1	ENSG00000134160.13	15	0.000676534	0.00811841	12	0.0414978	Yes	No
Brain-Spinalcord(cervicalc-1)	125	RP11-16E12.1	ENSG00000259448.2	15	0.00218821	0.0262585	12	0.060403	No	No
Brain-Spinalcord(cervicalc-1)	125	RP11-16E12.2	ENSG00000259772.6	15	0.000273924	0.00328709	12	0.033616	Yes	No
Brain-Spinalcord(cervicalc-1)	125	KLF13	ENSG00000169926.10	15	0.0020145	0.024174	12	0.0584072	No	No
Brain-Spinalcord(cervicalc-1)	125	OTUD7A	ENSG00000169918.9	15	0.00612324	0.0918486	15	0.119277	No	No
Brain-Spinalcord(cervicalc-1)	125	CHRNA7	ENSG00000175344.17	15	0.0132843	0.21255	16	0.228355	No	No
Brain-Spinalcord(cervicalc-1)	125	GOLGA8K	ENSG00000249931.4	15	0.00118256	0.0165558	14	0.0513007	No	No
Brain-Spinalcord(cervicalc-1)	125	GOLGA8O	ENSG00000206127.10	15	0.00105939	0.0148314	14	0.0492524	Yes	No
Brain-Spinalcord(cervicalc-1)	125	RP11-1000B6.3	ENSG00000261064.1	15	0.00155413	0.0217578	14	0.056295	No	No
Brain-Spinalcord(cervicalc-1)	125	GOLGA8N	ENSG00000232653.8	15	2.49752e-05	0.000349653	14	0.0221362	Yes	No
Brain-Spinalcord(cervicalc-1)	125	RP11-1000B6.5	ENSG00000244952.2	15	3.43256e-05	0.000480558	14	0.0232279	Yes	No
Brain-Spinalcord(cervicalc-1)	125	ARHGAP11A	ENSG00000198826.10	15	0.0109416	0.153182	14	0.174114	No	No
Brain-Spinalcord(cervicalc-1)	125	SCG5	ENSG00000166922.8	15	0.00116471	0.0174707	15	0.0519428	No	No
Brain-Spinalcord(cervicalc-1)	125	RP11-758N13.1	ENSG00000259721.1	15	0.00244831	0.0342763	14	0.0679378	No	No
Brain-Spinalcord(cervicalc-1)	125	GREM1	ENSG00000166923.10	15	0.00228255	0.0342383	15	0.0679215	No	No
Brain-Spinalcord(cervicalc-1)	125	FMN1	ENSG00000248905.8	15	0.00043716	0.00786887	18	0.0412042	Yes	No
Brain-Spinalcord(cervicalc-1)	125	RYR3	ENSG00000198838.13	15	0.00148782	0.0312442	21	0.0652394	No	No
Brain-Spinalcord(cervicalc-1)	125	AVEN	ENSG00000169857.7	15	0.000705867	0.0134115	19	0.0476674	Yes	No
Brain-Spinalcord(cervicalc-1)	125	CHRM5	ENSG00000184984.9	15	0.00114261	0.020567	18	0.055046	No	No
Brain-Spinalcord(cervicalc-1)	125	EMC7	ENSG00000134153.9	15	0.000910156	0.0154726	17	0.0499668	Yes	No
Brain-Spinalcord(cervicalc-1)	125	PGBD4	ENSG00000182405.5	15	0.000459354	0.00780902	17	0.0410191	Yes	No
Brain-Spinalcord(cervicalc-1)	125	KATNBL1	ENSG00000134152.10	15	0.00916437	0.155794	17	0.1765	No	No
Brain-Spinalcord(cervicalc-1)	125	EMC4	ENSG00000128463.12	15	0.000940399	0.0159868	17	0.050631	No	No
Brain-Spinalcord(cervicalc-1)	125	SLC12A6	ENSG00000140199.11	15	0.000574927	0.00977376	17	0.043772	Yes	No
Brain-Spinalcord(cervicalc-1)	125	NOP10	ENSG00000182117.5	15	0.00194427	0.0311083	16	0.0651727	No	No
Brain-Spinalcord(cervicalc-1)	125	LPCAT4	ENSG00000176454.13	15	0.0080388	0.128621	16	0.15174	No	No
Brain-Spinalcord(cervicalc-1)	125	GOLGA8A	ENSG00000175265.17	15	0.00332571	0.0532114	16	0.0854202	No	No
Brain-Spinalcord(cervicalc-1)	125	GOLGA8B	ENSG00000215252.11	15	0.00193212	0.0289818	15	0.0629228	No	No
Brain-Spinalcord(cervicalc-1)	125	GJD2	ENSG00000159248.4	15	0.00181369	0.0253917	14	0.0598053	No	No
Brain-Spinalcord(cervicalc-1)	125	ACTC1	ENSG00000159251.6	15	0.00334425	0.0468195	14	0.0799532	No	No
Brain-Spinalcord(cervicalc-1)	125	AQR	ENSG00000021776.10	15	0.00801885	0.112264	14	0.137141	No	No
Brain-Spinalcord(cervicalc-1)	125	ZNF770	ENSG00000198146.4	15	0.00112429	0.0157401	14	0.0502696	No	No
Brain-Spinalcord(cervicalc-1)	125	DPH6	ENSG00000134146.11	15	0.000499361	0.00848914	17	0.0419928	Yes	No
Brain-Spinalcord(cervicalc-1)	125	DPH6-AS1	ENSG00000248079.2	15	0.00242761	0.0412694	17	0.0746795	No	No
Brain-Spinalcord(cervicalc-1)	125	C15orf41	ENSG00000186073.11	15	0.00397019	0.0674932	17	0.0979936	No	No
Brain-Spinalcord(cervicalc-1)	125	MEIS2	ENSG00000134138.19	15	0.000794787	0.0135114	17	0.0477706	Yes	No
Brain-Spinalcord(cervicalc-1)	125	RP11-128A17.2	ENSG00000274444.1	15	0.0109629	0.164444	15	0.184318	No	No
Brain-Spinalcord(cervicalc-1)	125	RP11-1008C21.1	ENSG00000259225.6	15	0.00131701	0.0210722	16	0.05557	No	No
Brain-Spinalcord(cervicalc-1)	125	LINC01852	ENSG00000236914.3	15	0.00404173	0.0646676	16	0.0957749	No	No
Brain-Spinalcord(cervicalc-1)	125	RP11-346D14.1	ENSG00000259380.5	15	0.00208193	0.0333109	16	0.0669708	No	No
Brain-Spinalcord(cervicalc-1)	125	SPRED1	ENSG00000166068.12	15	0.000732734	0.0124565	17	0.0465864	Yes	No
Brain-Spinalcord(cervicalc-1)	125	FAM98B	ENSG00000171262.11	15	0.00116968	0.0175452	15	0.0519902	No	No
Brain-Spinalcord(cervicalc-1)	125	RASGRP1	ENSG00000172575.11	15	0.00396775	0.0595162	15	0.091258	No	No
Brain-Spinalcord(cervicalc-1)	125	THBS1	ENSG00000137801.10	15	0.00258493	0.038774	15	0.0722869	No	No
Brain-Spinalcord(cervicalc-1)	125	FSIP1	ENSG00000150667.6	15	0.0019799	0.0316784	16	0.0656021	No	No
Brain-Spinalcord(cervicalc-1)	125	GPR176	ENSG00000166073.10	15	0.00405014	0.056702	14	0.0887499	No	No
Brain-Spinalcord(cervicalc-1)	125	RP11-325N19.3	ENSG00000246863.2	15	0.0108896	0.141565	13	0.163416	No	No
Brain-Spinalcord(cervicalc-1)	125	EIF2AK4	ENSG00000128829.11	15	0.00055938	0.00783133	14	0.0411021	Yes	No
Brain-Spinalcord(cervicalc-1)	125	SRP14	ENSG00000140319.10	15	0.000319824	0.00383789	12	0.0349009	Yes	No
Brain-Spinalcord(cervicalc-1)	125	SRP14-AS1	ENSG00000248508.6	15	0.00725091	0.087011	12	0.114826	No	No
Brain-Spinalcord(cervicalc-1)	125	RP11-521C20.2	ENSG00000259584.1	15	0.000105926	0.00127111	12	0.0282898	Yes	No
Brain-Spinalcord(cervicalc-1)	125	RP11-521C20.5	ENSG00000275636.1	15	0.0063813	0.0765756	12	0.105581	No	No
Brain-Spinalcord(cervicalc-1)	125	BMF	ENSG00000104081.13	15	0.000685276	0.00822331	12	0.0415099	Yes	No
Brain-Spinalcord(cervicalc-1)	125	BUB1B	ENSG00000156970.12	15	0.0120356	0.156462	13	0.177158	No	No
Brain-Spinalcord(cervicalc-1)	125	PAK6	ENSG00000137843.11	15	0.0183136	0.238077	13	0.251979	No	No
Brain-Spinalcord(cervicalc-1)	125	PLCB2	ENSG00000137841.11	15	0.0173802	0.208563	12	0.224628	No	No
Brain-Spinalcord(cervicalc-1)	125	INAFM2	ENSG00000259330.2	15	0.0101023	0.121228	12	0.145281	No	No
Brain-Spinalcord(cervicalc-1)	125	C15orf52	ENSG00000188549.12	15	0.00118681	0.0142417	12	0.0484277	Yes	No
Brain-Spinalcord(cervicalc-1)	125	DISP2	ENSG00000140323.5	15	0.00354545	0.0425454	12	0.0758848	No	No
Brain-Spinalcord(cervicalc-1)	125	KNSTRN	ENSG00000128944.13	15	6.22847e-05	0.000747417	12	0.0256883	Yes	No
Brain-Spinalcord(cervicalc-1)	125	IVD	ENSG00000128928.8	15	0.0281338	0.337606	12	0.347341	No	No
Brain-Spinalcord(cervicalc-1)	125	BAHD1	ENSG00000140320.11	15	0.00166711	0.0200054	12	0.054537	No	No
Brain-Spinalcord(cervicalc-1)	125	CHST14	ENSG00000169105.7	15	0.0126398	0.151678	12	0.17279	No	No
Brain-Spinalcord(cervicalc-1)	125	C15orf57	ENSG00000128891.15	15	0.000135943	0.00163131	12	0.0291534	Yes	No
Brain-Spinalcord(cervicalc-1)	125	RPUSD2	ENSG00000166133.17	15	0.000473047	0.00567657	12	0.0375914	Yes	No
Brain-Spinalcord(cervicalc-1)	125	RAD51	ENSG00000051180.16	15	0.00531237	0.0584361	11	0.0904162	No	No
Brain-Spinalcord(cervicalc-1)	125	RMDN3	ENSG00000137824.15	15	0.00712174	0.0783392	11	0.107122	No	No
Brain-Spinalcord(cervicalc-1)	125	GCHFR	ENSG00000137880.5	15	0.000131501	0.00144651	11	0.0284572	Yes	No
Brain-Spinalcord(cervicalc-1)	125	DNAJC17	ENSG00000104129.9	15	0.000436014	0.00479616	11	0.0366203	Yes	No
Brain-Spinalcord(cervicalc-1)	125	C15orf62	ENSG00000188277.9	15	0.00828871	0.0911758	11	0.118667	No	No
Brain-Spinalcord(cervicalc-1)	125	ZFYVE19	ENSG00000166140.17	15	0.00796255	0.0875881	11	0.115315	No	No
Brain-Spinalcord(cervicalc-1)	125	SPINT1	ENSG00000166145.14	15	0.00844753	0.0929229	11	0.120118	No	No
Brain-Spinalcord(cervicalc-1)	125	RHOV	ENSG00000104140.6	15	0.0208368	0.229205	11	0.243864	No	No
Brain-Spinalcord(cervicalc-1)	125	VPS18	ENSG00000104142.10	15	0.0201389	0.221528	11	0.236566	No	No
Brain-Spinalcord(cervicalc-1)	125	RP11-540O11.1	ENSG00000251161.3	15	0.00444191	0.048861	11	0.0818375	No	No
Brain-Spinalcord(cervicalc-1)	125	DLL4	ENSG00000128917.6	15	0.00236619	0.0260281	11	0.0602859	No	No
Brain-Spinalcord(cervicalc-1)	125	CHAC1	ENSG00000128965.11	15	0.00339562	0.0373518	11	0.0708595	No	No
Brain-Spinalcord(cervicalc-1)	125	INO80	ENSG00000128908.15	15	0.000516584	0.00671559	13	0.0391324	Yes	No
Brain-Spinalcord(cervicalc-1)	125	EXD1	ENSG00000178997.11	15	0.00149417	0.0179301	12	0.052282	No	No
Brain-Spinalcord(cervicalc-1)	125	CHP1	ENSG00000187446.11	15	0.0162826	0.195391	12	0.212602	No	No
Brain-Spinalcord(cervicalc-1)	125	OIP5	ENSG00000104147.8	15	0.00219622	0.0241584	11	0.0584072	No	No
Brain-Spinalcord(cervicalc-1)	125	NUSAP1	ENSG00000137804.12	15	0.0103355	0.11369	11	0.138444	No	No
Brain-Spinalcord(cervicalc-1)	125	NDUFAF1	ENSG00000137806.8	15	0.000215137	0.00236651	11	0.0311661	Yes	No
Brain-Spinalcord(cervicalc-1)	125	RTF1	ENSG00000137815.14	15	0.00953193	0.104851	11	0.130602	No	No
Brain-Spinalcord(cervicalc-1)	125	ITPKA	ENSG00000137825.10	15	0.00341429	0.0375572	11	0.0710734	No	No
Brain-Spinalcord(cervicalc-1)	125	LTK	ENSG00000062524.15	15	4.11304e-06	4.52434e-05	11	0.0200862	Yes	No
Brain-Spinalcord(cervicalc-1)	125	RPAP1	ENSG00000103932.11	15	0.00196686	0.0216355	11	0.0561936	No	No
Brain-Spinalcord(cervicalc-1)	125	TYRO3	ENSG00000092445.11	15	0.000938556	0.0103241	11	0.0443389	Yes	No
Brain-Spinalcord(cervicalc-1)	125	RP11-380D11.2	ENSG00000260926.2	15	0.0216934	0.216934	10	0.232382	No	No
Brain-Spinalcord(cervicalc-1)	125	MGA	ENSG00000174197.16	15	0.00340834	0.0374917	11	0.070985	No	No
Brain-Spinalcord(cervicalc-1)	125	MAPKBP1	ENSG00000137802.13	15	0.0103975	0.103975	10	0.129767	No	No
Brain-Spinalcord(cervicalc-1)	125	JMJD7	ENSG00000243789.10	15	0.0176932	0.176932	10	0.195657	No	No
Brain-Spinalcord(cervicalc-1)	125	PLA2G4B	ENSG00000243708.10	15	0.0311278	0.311278	10	0.321723	No	No
Brain-Spinalcord(cervicalc-1)	125	SPTBN5	ENSG00000137877.9	15	0.00012774	0.0012774	10	0.0282898	Yes	No
Brain-Spinalcord(cervicalc-1)	125	EHD4	ENSG00000103966.10	15	0.0285084	0.285084	10	0.296669	No	No
Brain-Spinalcord(cervicalc-1)	125	VPS39	ENSG00000166887.15	15	0.00312563	0.0312563	10	0.0652417	No	No
Brain-Spinalcord(cervicalc-1)	125	TMEM87A	ENSG00000103978.15	15	0.000528587	0.00475728	9	0.0366168	Yes	No
Brain-Spinalcord(cervicalc-1)	125	GANC	ENSG00000214013.9	15	0.00553588	0.0498229	9	0.0826288	No	No
Brain-Spinalcord(cervicalc-1)	125	CAPN3	ENSG00000092529.23	15	0.003767	0.033903	9	0.06758	No	No
Brain-Spinalcord(cervicalc-1)	125	ZNF106	ENSG00000103994.16	15	0.00103324	0.0103324	10	0.0443389	Yes	No
Brain-Spinalcord(cervicalc-1)	125	SNAP23	ENSG00000092531.9	15	0.00971265	0.0971265	10	0.123874	No	No
Brain-Spinalcord(cervicalc-1)	125	LRRC57	ENSG00000180979.9	15	0.000197082	0.00177374	9	0.0295341	Yes	No
Brain-Spinalcord(cervicalc-1)	125	HAUS2	ENSG00000137814.10	15	0.000452295	0.00407066	9	0.0351937	Yes	No
Brain-Spinalcord(cervicalc-1)	125	STARD9	ENSG00000159433.11	15	0.00176385	0.0176385	10	0.0520898	No	No
Brain-Spinalcord(cervicalc-1)	125	CDAN1	ENSG00000140326.12	15	0.0103294	0.0929649	9	0.120155	No	No
Brain-Spinalcord(cervicalc-1)	125	TTBK2	ENSG00000128881.16	15	0.00324546	0.0324546	10	0.0660936	No	No
Brain-Spinalcord(cervicalc-1)	125	UBR1	ENSG00000159459.11	15	0.00347117	0.0277694	8	0.0618065	No	No
Brain-Spinalcord(cervicalc-1)	125	EPB42	ENSG00000166947.11	15	0.0221086	0.15476	7	0.175608	No	No
Brain-Spinalcord(cervicalc-1)	125	TMEM62	ENSG00000137842.6	15	0.00190084	0.011405	6	0.0452764	Yes	No
Brain-Spinalcord(cervicalc-1)	125	CCNDBP1	ENSG00000166946.13	15	0.00125451	0.00752706	6	0.0406825	Yes	No
Brain-Spinalcord(cervicalc-1)	125	TGM5	ENSG00000104055.15	15	0.00927247	0.0556348	6	0.0877727	No	No
Brain-Spinalcord(cervicalc-1)	125	LCMT2	ENSG00000168806.7	15	0.0646835	0.388101	6	0.395918	No	No
Brain-Spinalcord(cervicalc-1)	125	ADAL	ENSG00000168803.14	15	0.0134371	0.0806224	6	0.109139	No	No
Brain-Spinalcord(cervicalc-1)	125	ZSCAN29	ENSG00000140265.12	15	0.024677	0.148062	6	0.169424	No	No
Brain-Spinalcord(cervicalc-1)	125	TUBGCP4	ENSG00000137822.12	15	0.00735987	0.0441592	6	0.077285	No	No
Brain-Spinalcord(cervicalc-1)	125	TP53BP1	ENSG00000067369.13	15	0.00432512	0.0259507	6	0.0602466	No	No
Brain-Spinalcord(cervicalc-1)	125	MAP1A	ENSG00000166963.12	15	0.00305405	0.0183243	6	0.0527175	No	No
Brain-Spinalcord(cervicalc-1)	125	PPIP5K1	ENSG00000168781.21	15	0.0214139	0.128483	6	0.151627	No	No
Brain-Spinalcord(cervicalc-1)	125	CKMT1B	ENSG00000237289.9	15	0.00621109	0.0310555	5	0.065107	No	No
Brain-Spinalcord(cervicalc-1)	125	STRC	ENSG00000242866.9	15	6.51547e-05	0.000325773	5	0.0221362	Yes	No
Brain-Spinalcord(cervicalc-1)	125	CATSPER2	ENSG00000166762.16	15	0.00775062	0.0387531	5	0.0722702	No	No
Brain-Spinalcord(cervicalc-1)	125	CKMT1A	ENSG00000223572.9	15	0.0232196	0.116098	5	0.140522	No	No
Brain-Spinalcord(cervicalc-1)	125	PDIA3	ENSG00000167004.12	15	0.00441649	0.0220825	5	0.0566286	No	No
Brain-Spinalcord(cervicalc-1)	125	ELL3	ENSG00000128886.11	15	0.000172389	0.000861944	5	0.026181	Yes	No
Brain-Spinalcord(cervicalc-1)	125	SERF2	ENSG00000140264.19	15	0.010794	0.0539699	5	0.0860921	No	No
Brain-Spinalcord(cervicalc-1)	125	HYPK	ENSG00000242028.6	15	0.00539445	0.0269723	5	0.0610458	No	No
Brain-Spinalcord(cervicalc-1)	125	MFAP1	ENSG00000140259.6	15	0.00523141	0.026157	5	0.0603446	No	No
Brain-Spinalcord(cervicalc-1)	125	WDR76	ENSG00000092470.11	15	0.00158914	0.00794572	5	0.0413167	Yes	No
Brain-Spinalcord(cervicalc-1)	125	FRMD5	ENSG00000171877.20	15	0.00395027	0.0237016	6	0.0580849	No	No
Brain-Spinalcord(cervicalc-1)	125	CASC4	ENSG00000166734.18	15	0.0228106	0.159674	7	0.180079	No	No
Brain-Spinalcord(cervicalc-1)	125	CTDSPL2	ENSG00000137770.13	15	0.00498311	0.0298987	6	0.0639699	No	No
Brain-Spinalcord(cervicalc-1)	125	EIF3J-AS1	ENSG00000179523.4	15	0.0010714	0.00642838	6	0.0388236	Yes	No
Brain-Spinalcord(cervicalc-1)	125	EIF3J	ENSG00000104131.12	15	0.019688	0.118128	6	0.142449	No	No
Brain-Spinalcord(cervicalc-1)	125	SPG11	ENSG00000104133.14	15	0.0358048	0.250633	7	0.263693	No	No
Brain-Spinalcord(cervicalc-1)	125	PATL2	ENSG00000229474.6	15	0.00556078	0.0389255	7	0.0724434	No	No
Brain-Spinalcord(cervicalc-1)	125	B2M	ENSG00000166710.17	15	0.00716424	0.0501497	7	0.0828722	No	No
Brain-Spinalcord(cervicalc-1)	125	TRIM69	ENSG00000185880.12	15	0.0155615	0.108931	7	0.134235	No	No
Brain-Spinalcord(cervicalc-1)	125	SORD	ENSG00000140263.13	15	0.00291825	0.0262642	9	0.060403	No	No
Brain-Spinalcord(cervicalc-1)	125	DUOX2	ENSG00000140279.12	15	0.00263878	0.023749	9	0.0581306	No	No
Brain-Spinalcord(cervicalc-1)	125	DUOXA1	ENSG00000140254.12	15	0.00191183	0.0172065	9	0.0517254	No	No
Brain-Spinalcord(cervicalc-1)	125	DUOX1	ENSG00000137857.17	15	0.0034646	0.0311814	9	0.0652155	No	No
Brain-Spinalcord(cervicalc-1)	125	SHF	ENSG00000138606.19	15	0.00907106	0.0816395	9	0.110092	No	No
Brain-Spinalcord(cervicalc-1)	125	SLC28A2	ENSG00000137860.11	15	0.0132469	0.119223	9	0.143399	No	No
Brain-Spinalcord(cervicalc-1)	125	GATM	ENSG00000171766.15	15	8.74178e-05	0.000874178	10	0.026181	Yes	No
Brain-Spinalcord(cervicalc-1)	125	SPATA5L1	ENSG00000171763.18	15	0.00109333	0.0120266	11	0.0459487	Yes	No
Brain-Spinalcord(cervicalc-1)	125	C15orf48	ENSG00000166920.12	15	0.0103821	0.114203	11	0.138891	No	No
Brain-Spinalcord(cervicalc-1)	125	SLC30A4	ENSG00000104154.6	15	0.00653866	0.0719253	11	0.101834	No	No
Brain-Spinalcord(cervicalc-1)	125	RP11-96O20.5	ENSG00000275709.1	15	0.00037601	0.00451212	12	0.0362328	Yes	No
Brain-Spinalcord(cervicalc-1)	125	BLOC1S6	ENSG00000104164.10	15	0.00377928	0.0453514	12	0.0785123	No	No
Brain-Spinalcord(cervicalc-1)	125	SQRDL	ENSG00000137767.13	15	0.0026827	0.0348751	13	0.0685341	No	No
Brain-Spinalcord(cervicalc-1)	125	SEMA6D	ENSG00000137872.16	15	0.009692	0.155072	16	0.175868	No	No
Brain-Spinalcord(cervicalc-1)	125	MYEF2	ENSG00000104177.17	15	0.00658942	0.0724836	11	0.102338	No	No
Brain-Spinalcord(cervicalc-1)	125	CTXN2	ENSG00000233932.4	15	0.00625603	0.0688163	11	0.0991802	No	No
Brain-Spinalcord(cervicalc-1)	125	SLC12A1	ENSG00000074803.17	15	0.0079529	0.0874819	11	0.115241	No	No
Brain-Spinalcord(cervicalc-1)	125	DUT	ENSG00000128951.13	15	0.00390999	0.0430098	11	0.0763206	No	No
Brain-Spinalcord(cervicalc-1)	125	FBN1	ENSG00000166147.13	15	0.00601345	0.0721614	12	0.102056	No	No
Brain-Spinalcord(cervicalc-1)	125	RP11-227D13.1	ENSG00000259705.1	15	0.00684093	0.0684093	10	0.0987966	No	No
Brain-Spinalcord(cervicalc-1)	125	CEP152	ENSG00000103995.13	15	0.0325357	0.325357	10	0.335401	No	No
Brain-Spinalcord(cervicalc-1)	125	SHC4	ENSG00000185634.11	15	0.000285915	0.00314506	11	0.0334087	Yes	No
Brain-Spinalcord(cervicalc-1)	125	EID1	ENSG00000255302.4	15	0.0110917	0.110917	10	0.136049	No	No
Brain-Spinalcord(cervicalc-1)	125	SECISBP2L	ENSG00000138593.8	15	0.00268656	0.0295521	11	0.0636002	No	No
Brain-Spinalcord(cervicalc-1)	125	COPS2	ENSG00000166200.14	15	0.0029563	0.0354757	12	0.069017	No	No
Brain-Spinalcord(cervicalc-1)	125	GALK2	ENSG00000156958.14	15	0.0131101	0.170432	13	0.189561	No	No
Brain-Spinalcord(cervicalc-1)	125	FAM227B	ENSG00000166262.15	15	0.00407188	0.0610782	15	0.0927536	No	No
Brain-Spinalcord(cervicalc-1)	125	RP11-295H24.4	ENSG00000275580.1	15	0.00111935	0.0145516	13	0.0487695	Yes	No
Brain-Spinalcord(cervicalc-1)	125	FGF7	ENSG00000140285.9	15	0.00337802	0.0439143	13	0.077157	No	No
Brain-Spinalcord(cervicalc-1)	125	DTWD1	ENSG00000104047.14	15	0.0166836	0.23357	14	0.247829	No	No
Brain-Spinalcord(cervicalc-1)	125	ATP8B4	ENSG00000104043.14	15	0.000349698	0.00559517	16	0.0374452	Yes	No
Brain-Spinalcord(cervicalc-1)	125	SLC27A2	ENSG00000140284.10	15	0.0243863	0.365795	15	0.374335	No	No
Brain-Spinalcord(cervicalc-1)	125	GABPB1	ENSG00000104064.16	15	0.0140357	0.224571	16	0.239367	No	No
Brain-Spinalcord(cervicalc-1)	125	USP8	ENSG00000138592.13	15	0.00154938	0.0247901	16	0.0590769	No	No
Brain-Spinalcord(cervicalc-1)	125	RP11-562A8.5	ENSG00000259618.1	15	0.00827147	0.124072	15	0.147721	No	No
Brain-Spinalcord(cervicalc-1)	125	USP50	ENSG00000170236.14	15	0.00562506	0.0843759	15	0.11238	No	No
Brain-Spinalcord(cervicalc-1)	125	TRPM7	ENSG00000092439.13	15	0.0101012	0.161619	16	0.181845	No	No
Brain-Spinalcord(cervicalc-1)	125	SPPL2A	ENSG00000138600.9	15	0.0200664	0.300996	15	0.311946	No	No
Brain-Spinalcord(cervicalc-1)	125	CTD-2378E12.1	ENSG00000273674.4	15	0.000907365	0.0145178	16	0.0487613	Yes	No
Brain-Spinalcord(cervicalc-1)	125	AP4E1	ENSG00000081014.10	15	0.00536376	0.0858202	16	0.113698	No	No
Brain-Spinalcord(cervicalc-1)	125	TNFAIP8L3	ENSG00000183578.6	15	0.00152793	0.0229189	15	0.0574857	No	No
Brain-Spinalcord(cervicalc-1)	125	CYP19A1	ENSG00000137869.14	15	0.00053727	0.00752178	14	0.0406825	Yes	No
Brain-Spinalcord(cervicalc-1)	125	GLDN	ENSG00000186417.13	15	0.00166436	0.023301	14	0.0577395	No	No
Brain-Spinalcord(cervicalc-1)	125	DMXL2	ENSG00000104093.13	15	0.00354376	0.0531564	15	0.085379	No	No
Brain-Spinalcord(cervicalc-1)	125	SCG3	ENSG00000104112.8	15	0.000132309	0.00185233	14	0.0297196	Yes	No
Brain-Spinalcord(cervicalc-1)	125	LYSMD2	ENSG00000140280.13	15	0.00212397	0.0297356	14	0.0637996	No	No
Brain-Spinalcord(cervicalc-1)	125	TMOD2	ENSG00000128872.9	15	0.00363557	0.0508979	14	0.0834299	No	No
Brain-Spinalcord(cervicalc-1)	125	TMOD3	ENSG00000138594.13	15	4.8066e-05	0.000672924	14	0.0252978	Yes	No
Brain-Spinalcord(cervicalc-1)	125	LEO1	ENSG00000166477.12	15	0.000454248	0.00635947	14	0.0388236	Yes	No
Brain-Spinalcord(cervicalc-1)	125	MAPK6	ENSG00000069956.11	15	0.00117847	0.0164986	14	0.0512293	No	No
Brain-Spinalcord(cervicalc-1)	125	CTD-2650P22.1	ENSG00000259438.1	15	4.21055e-05	0.000547372	13	0.0237944	Yes	No
Brain-Spinalcord(cervicalc-1)	125	BCL2L10	ENSG00000137875.4	15	0.000214141	0.00278383	13	0.0324122	Yes	No
Brain-Spinalcord(cervicalc-1)	125	GNB5	ENSG00000069966.18	15	0.0212982	0.298175	14	0.309391	No	No
Brain-Spinalcord(cervicalc-1)	125	CERNA1	ENSG00000259577.1	15	0.00834728	0.108515	13	0.133821	No	No
Brain-Spinalcord(cervicalc-1)	125	MYO5C	ENSG00000128833.12	15	0.000255341	0.00357478	14	0.0342894	Yes	No
Brain-Spinalcord(cervicalc-1)	125	MYO5A	ENSG00000197535.14	15	0.0135027	0.20254	15	0.219151	No	No
Brain-Spinalcord(cervicalc-1)	125	ARPP19	ENSG00000128989.10	15	0.00310417	0.0434584	14	0.0767014	No	No
Brain-Spinalcord(cervicalc-1)	125	FAM214A	ENSG00000047346.12	15	0.00528239	0.0792358	15	0.107931	No	No
Brain-Spinalcord(cervicalc-1)	125	RP11-209K10.2	ENSG00000259203.1	15	0.00092205	0.0129087	14	0.047142	Yes	No
Brain-Spinalcord(cervicalc-1)	125	UNC13C	ENSG00000137766.16	15	5.56443e-06	0.000122417	22	0.0215928	Yes	No
Brain-Spinalcord(cervicalc-1)	125	RSL24D1	ENSG00000137876.9	15	0.00685899	0.123462	18	0.147206	No	No
Brain-Spinalcord(cervicalc-1)	125	RAB27A	ENSG00000069974.15	15	0.00154564	0.0278216	18	0.0618622	No	No
Brain-Spinalcord(cervicalc-1)	125	PIGBOS1	ENSG00000225973.3	15	0.000740636	0.0125908	17	0.0467036	Yes	No
Brain-Spinalcord(cervicalc-1)	125	PIGB	ENSG00000069943.9	15	0.00315626	0.0568127	18	0.0888317	No	No
Brain-Spinalcord(cervicalc-1)	125	CCPG1	ENSG00000260916.7	15	0.00195084	0.0331643	17	0.0667938	No	No
Brain-Spinalcord(cervicalc-1)	125	C15orf65	ENSG00000261652.2	15	0.00299395	0.0508971	17	0.0834299	No	No
Brain-Spinalcord(cervicalc-1)	125	DYX1C1	ENSG00000256061.7	15	0.00897847	0.152634	17	0.1736	No	No
Brain-Spinalcord(cervicalc-1)	125	PYGO1	ENSG00000171016.11	15	0.00377141	0.064114	17	0.0952974	No	No
Brain-Spinalcord(cervicalc-1)	125	PRTG	ENSG00000166450.12	15	0.00448179	0.0761905	17	0.105313	No	No
Brain-Spinalcord(cervicalc-1)	125	NEDD4	ENSG00000069869.15	15	0.00625511	0.100082	16	0.126432	No	No
Brain-Spinalcord(cervicalc-1)	125	RFX7	ENSG00000181827.14	15	0.00510875	0.0715225	14	0.101492	No	No
Brain-Spinalcord(cervicalc-1)	125	TEX9	ENSG00000151575.14	15	0.00129827	0.0194741	15	0.0539812	No	No
Brain-Spinalcord(cervicalc-1)	125	RP11-48G14.1	ENSG00000261823.1	15	0.000471945	0.00660723	14	0.0389869	Yes	No
Brain-Spinalcord(cervicalc-1)	125	MNS1	ENSG00000138587.5	15	0.0012967	0.0181538	14	0.0524434	No	No
Brain-Spinalcord(cervicalc-1)	125	ZNF280D	ENSG00000137871.19	15	0.0028343	0.0481831	17	0.0812732	No	No
Brain-Spinalcord(cervicalc-1)	125	RP11-323F24.3	ENSG00000276524.1	15	0.0100264	0.150396	15	0.171574	No	No
Brain-Spinalcord(cervicalc-1)	125	TCF12	ENSG00000140262.17	15	0.00216853	0.036865	17	0.0702943	No	No
Brain-Spinalcord(cervicalc-1)	125	LINC00926	ENSG00000247982.6	15	0.000266341	0.00372877	14	0.034626	Yes	No
Brain-Spinalcord(cervicalc-1)	125	CGNL1	ENSG00000128849.10	15	0.00469847	0.0751755	16	0.10444	No	No
Brain-Spinalcord(cervicalc-1)	125	CTD-2515H24.2	ENSG00000276772.1	15	0.000439026	0.00658539	15	0.0389332	Yes	No
Brain-Spinalcord(cervicalc-1)	125	MYZAP	ENSG00000263155.5	15	0.00376534	0.0564801	15	0.0885395	No	No
Brain-Spinalcord(cervicalc-1)	125	POLR2M	ENSG00000255529.7	15	0.00390139	0.0585208	15	0.0905221	No	No
Brain-Spinalcord(cervicalc-1)	125	ALDH1A2	ENSG00000128918.14	15	0.000301792	0.00573405	19	0.0376106	Yes	No
Brain-Spinalcord(cervicalc-1)	125	AQP9	ENSG00000103569.9	15	0.000102048	0.00153072	15	0.0288026	Yes	No
Brain-Spinalcord(cervicalc-1)	125	LIPC	ENSG00000166035.10	15	0.000539127	0.00862603	16	0.0422349	Yes	No
Brain-Spinalcord(cervicalc-1)	125	ADAM10	ENSG00000137845.14	15	0.00028855	0.0046168	16	0.036419	Yes	No
Brain-Spinalcord(cervicalc-1)	125	RP11-30K9.6	ENSG00000245975.2	15	0.0114943	0.172414	15	0.191393	No	No
Brain-Spinalcord(cervicalc-1)	125	MINDY2	ENSG00000128923.10	15	0.00013782	0.00206729	15	0.0302998	Yes	No
Brain-Spinalcord(cervicalc-1)	125	SLTM	ENSG00000137776.16	15	0.00784169	0.117625	15	0.142051	No	No
Brain-Spinalcord(cervicalc-1)	125	RNF111	ENSG00000157450.15	15	0.00370518	0.0555777	15	0.0877418	No	No
Brain-Spinalcord(cervicalc-1)	125	CCNB2	ENSG00000157456.7	15	0.00460531	0.0644744	14	0.0955974	No	No
Brain-Spinalcord(cervicalc-1)	125	RP11-59H7.4	ENSG00000277144.1	15	0.00985407	0.137957	14	0.160184	No	No
Brain-Spinalcord(cervicalc-1)	125	MYO1E	ENSG00000157483.8	15	0.000234209	0.00398155	17	0.035127	Yes	No
Brain-Spinalcord(cervicalc-1)	125	LDHAL6B	ENSG00000171989.5	15	0.00923313	0.129264	14	0.152331	No	No
Brain-Spinalcord(cervicalc-1)	125	FAM81A	ENSG00000157470.11	15	0.00054916	0.0082374	15	0.0415099	Yes	No
Brain-Spinalcord(cervicalc-1)	125	GTF2A2	ENSG00000140307.10	15	0.00366867	0.0476927	13	0.080771	No	No
Brain-Spinalcord(cervicalc-1)	125	BNIP2	ENSG00000140299.11	15	0.00300034	0.0420048	14	0.075359	No	No
Brain-Spinalcord(cervicalc-1)	125	FOXB1	ENSG00000171956.6	15	0.0072957	0.109435	15	0.134674	No	No
Brain-Spinalcord(cervicalc-1)	125	RP11-82L7.4	ENSG00000259223.2	15	0.0216207	0.324311	15	0.334342	No	No
Brain-Spinalcord(cervicalc-1)	125	ANXA2	ENSG00000182718.16	15	0.00113685	0.0170528	15	0.0516024	No	No
Brain-Spinalcord(cervicalc-1)	125	ICE2	ENSG00000128915.11	15	0.00710434	0.106565	15	0.132064	No	No
Brain-Spinalcord(cervicalc-1)	125	RORA	ENSG00000069667.15	15	0.00467633	0.0935267	20	0.12071	No	No
Brain-Spinalcord(cervicalc-1)	125	RP11-219B17.3	ENSG00000273958.1	15	0.00036389	0.00545835	15	0.0373718	Yes	No
Brain-Spinalcord(cervicalc-1)	125	RP11-507B12.2	ENSG00000259616.2	15	0.00159975	0.0271957	17	0.061234	No	No
Brain-Spinalcord(cervicalc-1)	125	VPS13C	ENSG00000129003.15	15	0.000159589	0.00271301	17	0.0321837	Yes	No
Brain-Spinalcord(cervicalc-1)	125	C2CD4A	ENSG00000198535.5	15	0.00253068	0.0379602	15	0.071427	No	No
Brain-Spinalcord(cervicalc-1)	125	C2CD4B	ENSG00000205502.3	15	0.0160408	0.240613	15	0.254398	No	No
Brain-Spinalcord(cervicalc-1)	125	RP11-435J9.2	ENSG00000274340.1	15	0.00220679	0.030895	14	0.0649498	No	No
Brain-Spinalcord(cervicalc-1)	125	TLN2	ENSG00000171914.16	15	4.88412e-05	0.000830301	17	0.0261015	Yes	No
Brain-Spinalcord(cervicalc-1)	125	TPM1	ENSG00000140416.19	15	0.00140044	0.0210066	15	0.0554822	No	No
Brain-Spinalcord(cervicalc-1)	125	LACTB	ENSG00000103642.11	15	0.00121863	0.0170608	14	0.0516024	No	No
Brain-Spinalcord(cervicalc-1)	125	RPS27L	ENSG00000185088.13	15	0.00215976	0.0302366	14	0.0643758	No	No
Brain-Spinalcord(cervicalc-1)	125	RAB8B	ENSG00000166128.12	15	0.000123493	0.0017289	14	0.0293785	Yes	No
Brain-Spinalcord(cervicalc-1)	125	APH1B	ENSG00000138613.13	15	0.0027054	0.0378756	14	0.0713415	No	No
Brain-Spinalcord(cervicalc-1)	125	CA12	ENSG00000074410.13	15	0.0106594	0.149232	14	0.170474	No	No
Brain-Spinalcord(cervicalc-1)	125	RP11-321G12.1	ENSG00000259459.5	15	0.00091826	0.0119374	13	0.0457675	Yes	No
Brain-Spinalcord(cervicalc-1)	125	USP3	ENSG00000140455.16	15	0.00093284	0.0111941	12	0.0451261	Yes	No
Brain-Spinalcord(cervicalc-1)	125	FBXL22	ENSG00000197361.7	15	0.0278819	0.334583	12	0.344386	No	No
Brain-Spinalcord(cervicalc-1)	125	HERC1	ENSG00000103657.13	15	0.007104	0.085248	12	0.113137	No	No
Brain-Spinalcord(cervicalc-1)	125	DAPK2	ENSG00000035664.11	15	0.00483573	0.0580287	12	0.089989	No	No
Brain-Spinalcord(cervicalc-1)	125	FAM96A	ENSG00000166797.10	15	0.0175418	0.175418	10	0.194231	No	No
Brain-Spinalcord(cervicalc-1)	125	SNX1	ENSG00000028528.14	15	0.00924633	0.0924633	10	0.119762	No	No
Brain-Spinalcord(cervicalc-1)	125	SNX22	ENSG00000157734.13	15	0.00796555	0.0796555	10	0.108272	No	No
Brain-Spinalcord(cervicalc-1)	125	PPIB	ENSG00000166794.4	15	0.00284265	0.0284265	10	0.0624232	No	No
Brain-Spinalcord(cervicalc-1)	125	CSNK1G1	ENSG00000169118.17	15	0.00471215	0.0518336	11	0.0842169	No	No
Brain-Spinalcord(cervicalc-1)	125	PCLAF	ENSG00000166803.11	15	0.00942129	0.0942129	10	0.121321	No	No
Brain-Spinalcord(cervicalc-1)	125	TRIP4	ENSG00000103671.9	15	0.000552985	0.00552985	10	0.03741	Yes	No
Brain-Spinalcord(cervicalc-1)	125	ZNF609	ENSG00000180357.9	15	0.00854739	0.0940213	11	0.121194	No	No
Brain-Spinalcord(cervicalc-1)	125	OAZ2	ENSG00000180304.14	15	0.0140403	0.126363	9	0.149716	No	No
Brain-Spinalcord(cervicalc-1)	125	RBPMS2	ENSG00000166831.8	15	0.00479233	0.043131	9	0.0763947	No	No
Brain-Spinalcord(cervicalc-1)	125	PIF1	ENSG00000140451.12	15	0.00847846	0.0763061	9	0.105378	No	No
Brain-Spinalcord(cervicalc-1)	125	PLEKHO2	ENSG00000241839.9	15	0.00229784	0.0206806	9	0.0551351	No	No
Brain-Spinalcord(cervicalc-1)	125	ANKDD1A	ENSG00000166839.16	15	0.0190053	0.171048	9	0.19012	No	No
Brain-Spinalcord(cervicalc-1)	125	SPG21	ENSG00000090487.10	15	0.00888996	0.0711197	8	0.101149	No	No
Brain-Spinalcord(cervicalc-1)	125	MTFMT	ENSG00000103707.9	15	0.00426531	0.0341225	8	0.0677951	No	No
Brain-Spinalcord(cervicalc-1)	125	SLC51B	ENSG00000186198.3	15	0.00710884	0.0568707	8	0.0888919	No	No
Brain-Spinalcord(cervicalc-1)	125	RASL12	ENSG00000103710.10	15	0.00430597	0.0344478	8	0.0681221	No	No
Brain-Spinalcord(cervicalc-1)	125	RP11-325L12.7	ENSG00000278737.1	15	0.0204041	0.163233	8	0.183273	No	No
Brain-Spinalcord(cervicalc-1)	125	UBAP1L	ENSG00000246922.8	15	0.0261666	0.209333	8	0.225311	No	No
Brain-Spinalcord(cervicalc-1)	125	PDCD7	ENSG00000090470.14	15	0.0231767	0.185414	8	0.20347	No	No
Brain-Spinalcord(cervicalc-1)	125	CLPX	ENSG00000166855.9	15	0.0026472	0.0238248	9	0.0581956	No	No
Brain-Spinalcord(cervicalc-1)	125	CILP	ENSG00000138615.5	15	0.000586119	0.00527507	9	0.037232	Yes	No
Brain-Spinalcord(cervicalc-1)	125	PARP16	ENSG00000138617.14	15	0.00100683	0.0100683	10	0.044115	Yes	No
Brain-Spinalcord(cervicalc-1)	125	IGDCC3	ENSG00000174498.13	15	0.00375793	0.0375793	10	0.0710734	No	No
Brain-Spinalcord(cervicalc-1)	125	IGDCC4	ENSG00000103742.11	15	0.016861	0.16861	10	0.187948	No	No
Brain-Spinalcord(cervicalc-1)	125	DPP8	ENSG00000074603.18	15	0.00230343	0.0253378	11	0.0597882	No	No
Brain-Spinalcord(cervicalc-1)	125	HACD3	ENSG00000074696.12	15	0.00835912	0.0919504	11	0.119354	No	No
Brain-Spinalcord(cervicalc-1)	125	INTS14	ENSG00000138614.14	15	0.00602167	0.0662384	11	0.0970372	No	No
Brain-Spinalcord(cervicalc-1)	125	SLC24A1	ENSG00000074621.13	15	0.000215626	0.00258752	12	0.0318263	Yes	No
Brain-Spinalcord(cervicalc-1)	125	DENND4A	ENSG00000174485.15	15	0.00435096	0.0565625	13	0.0886152	No	No
Brain-Spinalcord(cervicalc-1)	125	RAB11A	ENSG00000103769.9	15	0.00749313	0.104904	14	0.130605	No	No
Brain-Spinalcord(cervicalc-1)	125	MEGF11	ENSG00000157890.17	15	0.0022583	0.0383911	17	0.0718411	No	No
Brain-Spinalcord(cervicalc-1)	125	DIS3L	ENSG00000166938.12	15	0.00525251	0.0787877	15	0.107549	No	No
Brain-Spinalcord(cervicalc-1)	125	TIPIN	ENSG00000075131.9	15	0.00172814	0.0259221	15	0.0602393	No	No
Brain-Spinalcord(cervicalc-1)	125	MAP2K1	ENSG00000169032.9	15	0.000304093	0.00456139	15	0.0362822	Yes	No
Brain-Spinalcord(cervicalc-1)	125	SNAPC5	ENSG00000174446.12	15	0.00348025	0.0522038	15	0.0845471	No	No
Brain-Spinalcord(cervicalc-1)	125	RPL4	ENSG00000174444.14	15	0.0100329	0.150493	15	0.171657	No	No
Brain-Spinalcord(cervicalc-1)	125	ZWILCH	ENSG00000174442.11	15	0.00402648	0.0603972	15	0.0921062	No	No
Brain-Spinalcord(cervicalc-1)	125	LCTL	ENSG00000188501.11	15	0.000609661	0.00914492	15	0.0430517	Yes	No
Brain-Spinalcord(cervicalc-1)	125	SMAD6	ENSG00000137834.14	15	0.000166167	0.00265868	16	0.0320183	Yes	No
Brain-Spinalcord(cervicalc-1)	125	SMAD3	ENSG00000166949.15	15	0.00222925	0.0378973	17	0.0713671	No	No
Brain-Spinalcord(cervicalc-1)	125	AAGAB	ENSG00000103591.12	15	0.00347403	0.0555846	16	0.0877418	No	No
Brain-Spinalcord(cervicalc-1)	125	IQCH	ENSG00000103599.19	15	0.00248428	0.0422327	17	0.0755563	No	No
Brain-Spinalcord(cervicalc-1)	125	IQCH-AS1	ENSG00000259673.5	15	0.0101979	0.163167	16	0.183225	No	No
Brain-Spinalcord(cervicalc-1)	125	C15orf61	ENSG00000189227.5	15	0.00155318	0.0232977	15	0.057739	No	No
Brain-Spinalcord(cervicalc-1)	125	RP11-502I4.3	ENSG00000270964.1	15	0.000889289	0.0133393	15	0.0475932	Yes	No
Brain-Spinalcord(cervicalc-1)	125	MAP2K5	ENSG00000137764.19	15	6.38305e-06	0.000108512	17	0.0215928	Yes	No
Brain-Spinalcord(cervicalc-1)	125	SKOR1	ENSG00000188779.10	15	0.00208457	0.029184	14	0.0631887	No	No
Brain-Spinalcord(cervicalc-1)	125	PIAS1	ENSG00000033800.13	15	0.00104958	0.012595	12	0.0467042	Yes	No
Brain-Spinalcord(cervicalc-1)	125	CALML4	ENSG00000129007.14	15	0.00449953	0.0494948	11	0.0823725	No	No
Brain-Spinalcord(cervicalc-1)	125	CLN6	ENSG00000128973.12	15	0.0271632	0.298795	11	0.309823	No	No
Brain-Spinalcord(cervicalc-1)	125	RP11-315D16.4	ENSG00000260657.2	15	0.00304842	0.0335326	11	0.0672238	No	No
Brain-Spinalcord(cervicalc-1)	125	FEM1B	ENSG00000169018.5	15	0.0114184	0.125602	11	0.149012	No	No
Brain-Spinalcord(cervicalc-1)	125	ITGA11	ENSG00000137809.16	15	0.0208361	0.250033	12	0.263107	No	No
Brain-Spinalcord(cervicalc-1)	125	CORO2B	ENSG00000103647.12	15	0.000322523	0.00354776	11	0.0342894	Yes	No
Brain-Spinalcord(cervicalc-1)	125	ANP32A	ENSG00000140350.15	15	0.00155078	0.0170586	11	0.0516024	No	No
Brain-Spinalcord(cervicalc-1)	125	SPESP1	ENSG00000258484.3	15	0.0430495	0.516594	12	0.520908	No	No
Brain-Spinalcord(cervicalc-1)	125	NOX5	ENSG00000255346.9	15	1.42579e-05	0.000156837	11	0.0215928	Yes	No
Brain-Spinalcord(cervicalc-1)	125	EWSAT1	ENSG00000212766.9	15	0.00366807	0.0403487	11	0.0738633	No	No
Brain-Spinalcord(cervicalc-1)	125	RP11-809H16.5	ENSG00000259222.2	15	0.00804549	0.0885004	11	0.116138	No	No
Brain-Spinalcord(cervicalc-1)	125	GLCE	ENSG00000138604.9	15	0.00179679	0.0215615	12	0.0561135	No	No
Brain-Spinalcord(cervicalc-1)	125	PAQR5	ENSG00000137819.13	15	0.00169162	0.0219911	13	0.0566159	No	No
Brain-Spinalcord(cervicalc-1)	125	KIF23	ENSG00000137807.13	15	0.00354163	0.0424996	12	0.075814	No	No
Brain-Spinalcord(cervicalc-1)	125	RPLP1	ENSG00000137818.11	15	0.00231533	0.027784	12	0.0618316	No	No
Brain-Spinalcord(cervicalc-1)	125	DRAIC	ENSG00000245750.7	15	0.000728401	0.00946921	13	0.0433691	Yes	No
Brain-Spinalcord(cervicalc-1)	125	TLE3	ENSG00000140332.15	15	0.000103764	0.00124517	12	0.0282898	Yes	No
Brain-Spinalcord(cervicalc-1)	125	LINC02204	ENSG00000280639.1	15	0.000702138	0.00982993	14	0.0438132	Yes	No
Brain-Spinalcord(cervicalc-1)	125	UACA	ENSG00000137831.14	15	0.000629825	0.0100772	16	0.044117	Yes	No
Brain-Spinalcord(cervicalc-1)	125	LARP6	ENSG00000166173.10	15	0.000147226	0.00220839	15	0.0308076	Yes	No
Brain-Spinalcord(cervicalc-1)	125	LRRC49	ENSG00000137821.11	15	0.000300114	0.00450171	15	0.0362086	Yes	No
Brain-Spinalcord(cervicalc-1)	125	THAP10	ENSG00000129028.8	15	0.000846147	0.0118461	14	0.0457335	Yes	No
Brain-Spinalcord(cervicalc-1)	125	THSD4	ENSG00000187720.14	15	0.00133024	0.0186233	14	0.0530561	No	No
Brain-Spinalcord(cervicalc-1)	125	NR2E3	ENSG00000278570.4	15	0.00220043	0.0198039	9	0.054331	No	No
Brain-Spinalcord(cervicalc-1)	125	MYO9A	ENSG00000066933.15	15	0.000274834	0.00274834	10	0.0323203	Yes	No
Brain-Spinalcord(cervicalc-1)	125	SENP8	ENSG00000166192.14	15	0.0122726	0.122726	10	0.146501	No	No
Brain-Spinalcord(cervicalc-1)	125	GRAMD2	ENSG00000175318.11	15	0.00130422	0.0130422	10	0.0473042	Yes	No
Brain-Spinalcord(cervicalc-1)	125	PKM	ENSG00000067225.17	15	0.00187775	0.0187775	10	0.0531436	No	No
Brain-Spinalcord(cervicalc-1)	125	PARP6	ENSG00000137817.16	15	0.000941634	0.00941634	10	0.0433008	Yes	No
Brain-Spinalcord(cervicalc-1)	125	CELF6	ENSG00000140488.15	15	0.00644107	0.0644107	10	0.0955574	No	No
Brain-Spinalcord(cervicalc-1)	125	HEXA	ENSG00000213614.9	15	0.0103119	0.103119	10	0.129017	No	No
Brain-Spinalcord(cervicalc-1)	125	RP11-1007O24.3	ENSG00000261423.1	15	0.00253313	0.0227981	9	0.0573325	No	No
Brain-Spinalcord(cervicalc-1)	125	RP11-1007O24.2	ENSG00000261187.1	15	0.00293587	0.0264229	9	0.0605878	No	No
Brain-Spinalcord(cervicalc-1)	125	ARIH1	ENSG00000166233.14	15	0.00714652	0.0643187	9	0.0954893	No	No
Brain-Spinalcord(cervicalc-1)	125	RP11-1006G14.2	ENSG00000259783.5	15	9.13534e-07	6.39474e-06	7	0.012955	Yes	No
Brain-Spinalcord(cervicalc-1)	125	RP11-1006G14.1	ENSG00000260672.1	15	8.56509e-05	0.000599557	7	0.0245385	Yes	No
Brain-Spinalcord(cervicalc-1)	125	GOLGA6B	ENSG00000215186.6	15	0.0038008	0.0266056	7	0.0607153	No	No
Brain-Spinalcord(cervicalc-1)	125	BBS4	ENSG00000140463.13	15	0.000851986	0.00596391	7	0.0379678	Yes	No
Brain-Spinalcord(cervicalc-1)	125	ADPGK	ENSG00000159322.17	15	0.00399832	0.0239899	6	0.0582919	No	No
Brain-Spinalcord(cervicalc-1)	125	NEO1	ENSG00000067141.16	15	0.000634015	0.00570613	9	0.0376106	Yes	No
Brain-Spinalcord(cervicalc-1)	125	HCN4	ENSG00000138622.3	15	0.00893062	0.071445	8	0.101398	No	No
Brain-Spinalcord(cervicalc-1)	125	NPTN	ENSG00000156642.16	15	0.00357247	0.0321522	9	0.0659446	No	No
Brain-Spinalcord(cervicalc-1)	125	CD276	ENSG00000103855.17	15	0.000101505	0.000913544	9	0.0262723	Yes	No
Brain-Spinalcord(cervicalc-1)	125	C15orf59	ENSG00000205363.5	15	0.00412002	0.0370801	9	0.0705575	No	No
Brain-Spinalcord(cervicalc-1)	125	C15orf59-AS1	ENSG00000260469.2	15	0.0278409	0.250568	9	0.26364	No	No
Brain-Spinalcord(cervicalc-1)	125	LOXL1	ENSG00000129038.15	15	0.000742632	0.00668369	9	0.0390997	Yes	No
Brain-Spinalcord(cervicalc-1)	125	STOML1	ENSG00000067221.13	15	0.00105407	0.00948666	9	0.0433865	Yes	No
Brain-Spinalcord(cervicalc-1)	125	PML	ENSG00000140464.19	15	0.00377043	0.0339339	9	0.0675964	No	No
Brain-Spinalcord(cervicalc-1)	125	ISLR2	ENSG00000167178.15	15	0.00313616	0.0282254	9	0.0622046	No	No
Brain-Spinalcord(cervicalc-1)	125	ISLR	ENSG00000129009.12	15	0.00123842	0.0111458	9	0.045075	Yes	No
Brain-Spinalcord(cervicalc-1)	125	STRA6	ENSG00000137868.18	15	0.0158079	0.142271	9	0.164138	No	No
Brain-Spinalcord(cervicalc-1)	125	CYP11A1	ENSG00000140459.17	15	0.0154525	0.139072	9	0.161222	No	No
Brain-Spinalcord(cervicalc-1)	125	SEMA7A	ENSG00000138623.9	15	0.00170419	0.0153377	9	0.0497602	Yes	No
Brain-Spinalcord(cervicalc-1)	125	UBL7	ENSG00000138629.15	15	0.00273243	0.0245919	9	0.0588878	No	No
Brain-Spinalcord(cervicalc-1)	125	ARID3B	ENSG00000179361.17	15	0.00200604	0.0180544	9	0.0523641	No	No
Brain-Spinalcord(cervicalc-1)	125	CLK3	ENSG00000179335.18	15	0.00107267	0.009654	9	0.0436558	Yes	No
Brain-Spinalcord(cervicalc-1)	125	EDC3	ENSG00000179151.11	15	0.00513456	0.0513456	10	0.0838055	No	No
Brain-Spinalcord(cervicalc-1)	125	CYP1A1	ENSG00000140465.13	15	0.00540358	0.0486322	9	0.0816402	No	No
Brain-Spinalcord(cervicalc-1)	125	CSK	ENSG00000103653.16	15	0.00329051	0.0329051	10	0.0665115	No	No
Brain-Spinalcord(cervicalc-1)	125	LMAN1L	ENSG00000140506.16	15	0.00325891	0.0325891	10	0.0661984	No	No
Brain-Spinalcord(cervicalc-1)	125	CPLX3	ENSG00000213578.5	15	0.00248545	0.0248545	10	0.0591687	No	No
Brain-Spinalcord(cervicalc-1)	125	ULK3	ENSG00000140474.12	15	0.00674032	0.0674032	10	0.0979097	No	No
Brain-Spinalcord(cervicalc-1)	125	SCAMP2	ENSG00000140497.16	15	0.0194202	0.194202	10	0.211611	No	No
Brain-Spinalcord(cervicalc-1)	125	MPI	ENSG00000178802.17	15	0.0185198	0.166679	9	0.186229	No	No
Brain-Spinalcord(cervicalc-1)	125	FAM219B	ENSG00000178761.14	15	0.00136487	0.0122838	9	0.0464089	Yes	No
Brain-Spinalcord(cervicalc-1)	125	COX5A	ENSG00000178741.11	15	0.000583103	0.00524792	9	0.0371883	Yes	No
Brain-Spinalcord(cervicalc-1)	125	RPP25	ENSG00000178718.6	15	0.00506407	0.0455766	9	0.0786409	No	No
Brain-Spinalcord(cervicalc-1)	125	SCAMP5	ENSG00000198794.11	15	0.00129738	0.0116764	9	0.0455637	Yes	No
Brain-Spinalcord(cervicalc-1)	125	PPCDC	ENSG00000138621.11	15	0.00084421	0.00759789	9	0.0407568	Yes	No
Brain-Spinalcord(cervicalc-1)	125	C15orf39	ENSG00000167173.18	15	0.00140361	0.0126325	9	0.0467549	Yes	No
Brain-Spinalcord(cervicalc-1)	125	COMMD4	ENSG00000140365.15	15	0.00926042	0.0833438	9	0.111466	No	No
Brain-Spinalcord(cervicalc-1)	125	NEIL1	ENSG00000140398.13	15	0.0141447	0.127302	9	0.150584	No	No
Brain-Spinalcord(cervicalc-1)	125	MAN2C1	ENSG00000140400.16	15	0.000576234	0.0051861	9	0.0371309	Yes	No
Brain-Spinalcord(cervicalc-1)	125	RP11-817O13.8	ENSG00000260274.1	15	0.0186041	0.167437	9	0.186915	No	No
Brain-Spinalcord(cervicalc-1)	125	SIN3A	ENSG00000169375.15	15	0.00428264	0.0385437	9	0.0720062	No	No
Brain-Spinalcord(cervicalc-1)	125	PTPN9	ENSG00000169410.9	15	0.00177752	0.0159976	9	0.050631	No	No
Brain-Spinalcord(cervicalc-1)	125	SNUPN	ENSG00000169371.13	15	0.00649764	0.0584787	9	0.0904733	No	No
Brain-Spinalcord(cervicalc-1)	125	IMP3	ENSG00000177971.8	15	0.00878437	0.0790594	9	0.107823	No	No
Brain-Spinalcord(cervicalc-1)	125	SNX33	ENSG00000173548.8	15	0.0066314	0.0596826	9	0.0914372	No	No
Brain-Spinalcord(cervicalc-1)	125	CSPG4	ENSG00000173546.7	15	0.02083	0.18747	9	0.205269	No	No
Brain-Spinalcord(cervicalc-1)	125	ODF3L1	ENSG00000182950.2	15	0.0114932	0.103439	9	0.129267	No	No
Brain-Spinalcord(cervicalc-1)	125	UBE2Q2	ENSG00000140367.11	15	0.0124872	0.124872	10	0.148412	No	No
Brain-Spinalcord(cervicalc-1)	125	FBXO22	ENSG00000167196.13	15	0.00582767	0.0582767	10	0.0902232	No	No
Brain-Spinalcord(cervicalc-1)	125	NRG4	ENSG00000169752.16	15	0.00318043	0.0318043	10	0.0657283	No	No
Brain-Spinalcord(cervicalc-1)	125	TMEM266	ENSG00000169758.12	15	0.00679889	0.0679889	10	0.0984326	No	No
Brain-Spinalcord(cervicalc-1)	125	ETFA	ENSG00000140374.15	15	0.00139521	0.0139521	10	0.048149	Yes	No
Brain-Spinalcord(cervicalc-1)	125	ISL2	ENSG00000159556.9	15	0.00536965	0.0483268	9	0.0814064	No	No
Brain-Spinalcord(cervicalc-1)	125	SCAPER	ENSG00000140386.12	15	0.00102559	0.0143583	14	0.0485734	Yes	No
Brain-Spinalcord(cervicalc-1)	125	RCN2	ENSG00000117906.13	15	0.00318309	0.0413801	13	0.0747754	No	No
Brain-Spinalcord(cervicalc-1)	125	PSTPIP1	ENSG00000140368.12	15	0.00196144	0.0254987	13	0.0599067	No	No
Brain-Spinalcord(cervicalc-1)	125	TSPAN3	ENSG00000140391.14	15	0.00489048	0.0635762	13	0.0948643	No	No
Brain-Spinalcord(cervicalc-1)	125	PEAK1	ENSG00000173517.10	15	0.00533152	0.0799728	15	0.108592	No	No
Brain-Spinalcord(cervicalc-1)	125	HMG20A	ENSG00000140382.14	15	0.0169626	0.237477	14	0.251461	No	No
Brain-Spinalcord(cervicalc-1)	125	RP11-307C19.1	ENSG00000259362.2	15	0.0439478	0.615269	14	0.618355	No	No
Brain-Spinalcord(cervicalc-1)	125	RP11-307C19.2	ENSG00000259420.5	15	0.00508176	0.0711447	14	0.101168	No	No
Brain-Spinalcord(cervicalc-1)	125	LINGO1	ENSG00000169783.12	15	0.000177217	0.00283548	16	0.0326178	Yes	No
Brain-Spinalcord(cervicalc-1)	125	TBC1D2B	ENSG00000167202.11	15	0.000112009	0.00190416	17	0.0297248	Yes	No
Brain-Spinalcord(cervicalc-1)	125	SH2D7	ENSG00000183476.12	15	0.00118431	0.0201332	17	0.0547005	No	No
Brain-Spinalcord(cervicalc-1)	125	CIB2	ENSG00000136425.12	15	0.00596951	0.101482	17	0.127618	No	No
Brain-Spinalcord(cervicalc-1)	125	IDH3A	ENSG00000166411.13	15	0.000553066	0.00940211	17	0.0432573	Yes	No
Brain-Spinalcord(cervicalc-1)	125	RP11-285A1.1	ENSG00000260988.1	15	0.00135114	0.0229694	17	0.0575513	No	No
Brain-Spinalcord(cervicalc-1)	125	ACSBG1	ENSG00000103740.9	15	0.010712	0.192816	18	0.210301	No	No
Brain-Spinalcord(cervicalc-1)	125	DNAJA4	ENSG00000140403.12	15	0.00120061	0.0204103	17	0.0549206	No	No
Brain-Spinalcord(cervicalc-1)	125	WDR61	ENSG00000140395.8	15	0.00318321	0.0541146	17	0.0861927	No	No
Brain-Spinalcord(cervicalc-1)	125	CRABP1	ENSG00000166426.7	15	6.97878e-05	0.00125618	18	0.0282898	Yes	No
Brain-Spinalcord(cervicalc-1)	125	IREB2	ENSG00000136381.12	15	0.000237798	0.00451815	19	0.0362332	Yes	No
Brain-Spinalcord(cervicalc-1)	125	HYKK	ENSG00000188266.13	15	0.00017968	0.00341392	19	0.0340802	Yes	No
Brain-Spinalcord(cervicalc-1)	125	PSMA4	ENSG00000041357.15	15	0.00416104	0.0790597	19	0.107823	No	No
Brain-Spinalcord(cervicalc-1)	125	CHRNA5	ENSG00000169684.13	15	0.00331486	0.0629824	19	0.0944201	No	No
Brain-Spinalcord(cervicalc-1)	125	CHRNA3	ENSG00000080644.15	15	0.00314007	0.0596613	19	0.0914199	No	No
Brain-Spinalcord(cervicalc-1)	125	ADAMTS7	ENSG00000136378.14	15	1.28811e-05	0.000244741	19	0.0215928	Yes	No
Brain-Spinalcord(cervicalc-1)	125	MORF4L1	ENSG00000185787.14	15	0.00128175	0.025635	20	0.060008	No	No
Brain-Spinalcord(cervicalc-1)	125	CTSH	ENSG00000103811.15	15	0.000126818	0.00240954	19	0.031276	Yes	No
Brain-Spinalcord(cervicalc-1)	125	RASGRF1	ENSG00000058335.15	15	0.00386918	0.0735143	19	0.103123	No	No
Brain-Spinalcord(cervicalc-1)	125	ANKRD34C-AS1	ENSG00000259234.5	15	0.000577952	0.0109811	19	0.0448913	Yes	No
Brain-Spinalcord(cervicalc-1)	125	ANKRD34C	ENSG00000235711.4	15	0.0113902	0.205024	18	0.221431	No	No
Brain-Spinalcord(cervicalc-1)	125	TMED3	ENSG00000166557.12	15	7.27155e-05	0.00145431	20	0.028543	Yes	No
Brain-Spinalcord(cervicalc-1)	125	KIAA1024	ENSG00000169330.8	15	0.0011886	0.023772	20	0.0581446	No	No
Brain-Spinalcord(cervicalc-1)	125	MTHFS	ENSG00000136371.10	15	0.000636552	0.0120945	19	0.0460654	Yes	No
Brain-Spinalcord(cervicalc-1)	125	RP11-38G5.4	ENSG00000261229.6	15	0.000570593	0.0102707	18	0.0443231	Yes	No
Brain-Spinalcord(cervicalc-1)	125	ST20	ENSG00000180953.11	15	0.00284404	0.0511927	18	0.0836527	No	No
Brain-Spinalcord(cervicalc-1)	125	BCL2A1	ENSG00000140379.7	15	0.00170183	0.028931	17	0.0629046	No	No
Brain-Spinalcord(cervicalc-1)	125	ZFAND6	ENSG00000086666.18	15	0.000446247	0.00803245	18	0.0414353	Yes	No
Brain-Spinalcord(cervicalc-1)	125	FAH	ENSG00000103876.11	15	0.00996252	0.169363	17	0.188603	No	No
Brain-Spinalcord(cervicalc-1)	125	LINC01314	ENSG00000259417.2	15	0.00949898	0.170982	18	0.190057	No	No
Brain-Spinalcord(cervicalc-1)	125	RP11-210M15.2	ENSG00000259495.2	15	0.00073226	0.0124484	17	0.0465864	Yes	No
Brain-Spinalcord(cervicalc-1)	125	ARNT2	ENSG00000172379.20	15	4.27304e-05	0.000726418	17	0.0256883	Yes	No
Brain-Spinalcord(cervicalc-1)	125	ABHD17C	ENSG00000136379.11	15	0.000533307	0.00853291	16	0.0420397	Yes	No
Brain-Spinalcord(cervicalc-1)	125	CEMIP	ENSG00000103888.16	15	0.002144	0.034304	16	0.0679632	No	No
Brain-Spinalcord(cervicalc-1)	125	MESDC2	ENSG00000117899.10	15	0.00439403	0.0615165	14	0.093035	No	No
Brain-Spinalcord(cervicalc-1)	125	RP11-775C24.3	ENSG00000260619.1	15	0.00759217	0.10629	14	0.13185	No	No
Brain-Spinalcord(cervicalc-1)	125	RP11-775C24.5	ENSG00000277782.1	15	0.0015458	0.0216412	14	0.0562006	No	No
Brain-Spinalcord(cervicalc-1)	125	MESDC1	ENSG00000140406.3	15	0.0209455	0.293237	14	0.304631	No	No
Brain-Spinalcord(cervicalc-1)	125	CFAP161	ENSG00000156206.13	15	0.00532956	0.0799434	15	0.108574	No	No
Brain-Spinalcord(cervicalc-1)	125	IL16	ENSG00000172349.17	15	0.00372874	0.0559311	15	0.0880724	No	No
Brain-Spinalcord(cervicalc-1)	125	STARD5	ENSG00000172345.13	15	0.0070059	0.0980826	14	0.124788	No	No
Brain-Spinalcord(cervicalc-1)	125	TMC3	ENSG00000188869.12	15	0.0045845	0.064183	14	0.0953592	No	No
Brain-Spinalcord(cervicalc-1)	125	CTD-2240J17.4	ENSG00000275995.1	15	0.00452587	0.0588363	13	0.0907812	No	No
Brain-Spinalcord(cervicalc-1)	125	MEX3B	ENSG00000183496.5	15	0.0311134	0.373361	12	0.381671	No	No
Brain-Spinalcord(cervicalc-1)	125	EFL1	ENSG00000140598.13	15	0.00377506	0.0453007	12	0.0784876	No	No
Brain-Spinalcord(cervicalc-1)	125	SAXO2	ENSG00000188659.9	15	0.0124685	0.137154	11	0.159506	No	No
Brain-Spinalcord(cervicalc-1)	125	GOLGA6L10	ENSG00000278662.4	15	0.0029268	0.0321949	11	0.0659523	No	No
Brain-Spinalcord(cervicalc-1)	125	GOLGA6L9	ENSG00000197978.9	15	0.0214717	0.236189	11	0.250316	No	No
Brain-Spinalcord(cervicalc-1)	125	RPS17	ENSG00000182774.10	15	0.00125497	0.0138047	11	0.0480542	Yes	No
Brain-Spinalcord(cervicalc-1)	125	CPEB1	ENSG00000214575.9	15	0.00668264	0.073509	11	0.103123	No	No
Brain-Spinalcord(cervicalc-1)	125	AP3B2	ENSG00000103723.12	15	0.0128099	0.140909	11	0.162813	No	No
Brain-Spinalcord(cervicalc-1)	125	FSD2	ENSG00000186628.12	15	0.000112273	0.001235	11	0.0282898	Yes	No
Brain-Spinalcord(cervicalc-1)	125	WHAMM	ENSG00000156232.7	15	0.0124851	0.137336	11	0.159646	No	No
Brain-Spinalcord(cervicalc-1)	125	HOMER2	ENSG00000103942.12	15	0.00494275	0.059313	12	0.0911466	No	No
Brain-Spinalcord(cervicalc-1)	125	FAM103A1	ENSG00000169612.3	15	0.000176457	0.00194103	11	0.0297558	Yes	No
Brain-Spinalcord(cervicalc-1)	125	C15orf40	ENSG00000169609.13	15	0.00293645	0.032301	11	0.0660183	No	No
Brain-Spinalcord(cervicalc-1)	125	BTBD1	ENSG00000064726.9	15	0.0615601	0.677161	11	0.679546	No	No
Brain-Spinalcord(cervicalc-1)	125	TM6SF1	ENSG00000136404.15	15	0.00632928	0.0696221	11	0.0998129	No	No
Brain-Spinalcord(cervicalc-1)	125	RP11-382A20.3	ENSG00000166503.8	15	0.0352663	0.38793	11	0.395788	No	No
Brain-Spinalcord(cervicalc-1)	125	SH3GL3	ENSG00000140600.16	15	0.00265067	0.0265067	10	0.0606699	No	No
Brain-Spinalcord(cervicalc-1)	125	ADAMTSL3	ENSG00000156218.12	15	0.000764816	0.0099426	13	0.0438943	Yes	No
Brain-Spinalcord(cervicalc-1)	125	UBE2Q2L	ENSG00000259511.2	15	0.0027902	0.0306922	11	0.0647717	No	No
Brain-Spinalcord(cervicalc-1)	125	GOLGA6L4	ENSG00000184206.11	15	0.00185439	0.0203982	11	0.0548961	No	No
Brain-Spinalcord(cervicalc-1)	125	ZSCAN2	ENSG00000176371.13	15	0.0122189	0.158846	13	0.179323	No	No
Brain-Spinalcord(cervicalc-1)	125	WDR73	ENSG00000177082.12	15	0.00343169	0.044612	13	0.0777743	No	No
Brain-Spinalcord(cervicalc-1)	125	NMB	ENSG00000197696.9	15	0.0104601	0.135982	13	0.158456	No	No
Brain-Spinalcord(cervicalc-1)	125	SEC11A	ENSG00000140612.13	15	0.0265074	0.371103	14	0.379512	No	No
Brain-Spinalcord(cervicalc-1)	125	ZNF592	ENSG00000166716.9	15	0.00163293	0.022861	14	0.0574114	No	No
Brain-Spinalcord(cervicalc-1)	125	ALPK3	ENSG00000136383.6	15	0.00173821	0.0260731	15	0.060298	No	No
Brain-Spinalcord(cervicalc-1)	125	SLC28A1	ENSG00000156222.11	15	0.0029109	0.0407526	14	0.0742522	No	No
Brain-Spinalcord(cervicalc-1)	125	PDE8A	ENSG00000073417.14	15	0.00164983	0.0263973	16	0.06058	No	No
Brain-Spinalcord(cervicalc-1)	125	AKAP13	ENSG00000170776.21	15	0.00505817	0.0961052	19	0.123	No	No
Brain-Spinalcord(cervicalc-1)	125	KLHL25	ENSG00000183655.12	15	0.00393699	0.0708659	18	0.100945	No	No
Brain-Spinalcord(cervicalc-1)	125	AGBL1	ENSG00000273540.3	15	0.000763843	0.0183322	24	0.0527211	No	No
Brain-Spinalcord(cervicalc-1)	125	NTRK3	ENSG00000140538.16	15	0.00750841	0.135151	18	0.15769	No	No
Brain-Spinalcord(cervicalc-1)	125	MRPL46	ENSG00000259494.1	15	0.00354829	0.0496761	14	0.0825511	No	No
Brain-Spinalcord(cervicalc-1)	125	MRPS11	ENSG00000181991.15	15	0.00500733	0.0701026	14	0.100179	No	No
Brain-Spinalcord(cervicalc-1)	125	DET1	ENSG00000140543.14	15	0.00161105	0.0225547	14	0.0571514	No	No
Brain-Spinalcord(cervicalc-1)	125	LINC01586	ENSG00000249487.6	15	0.00634274	0.0887984	14	0.116437	No	No
Brain-Spinalcord(cervicalc-1)	125	AEN	ENSG00000181026.14	15	0.00028126	0.00393764	14	0.035127	Yes	No
Brain-Spinalcord(cervicalc-1)	125	ISG20	ENSG00000172183.14	15	0.00162836	0.0227971	14	0.0573325	No	No
Brain-Spinalcord(cervicalc-1)	125	ACAN	ENSG00000157766.15	15	0.000636384	0.00890938	14	0.0427374	Yes	No
Brain-Spinalcord(cervicalc-1)	125	HAPLN3	ENSG00000140511.11	15	0.00246973	0.0345762	14	0.0682563	No	No
Brain-Spinalcord(cervicalc-1)	125	MFGE8	ENSG00000140545.14	15	0.00485642	0.0679899	14	0.0984326	No	No
Brain-Spinalcord(cervicalc-1)	125	RP11-326A19.4	ENSG00000260123.1	15	0.0168347	0.235686	14	0.249913	No	No
Brain-Spinalcord(cervicalc-1)	125	ABHD2	ENSG00000140526.17	15	0.00331904	0.0497856	15	0.0825984	No	No
Brain-Spinalcord(cervicalc-1)	125	RLBP1	ENSG00000140522.11	15	0.0259832	0.389747	15	0.397531	No	No
Brain-Spinalcord(cervicalc-1)	125	FANCI	ENSG00000140525.17	15	0.00303106	0.0454659	15	0.0785837	No	No
Brain-Spinalcord(cervicalc-1)	125	POLG	ENSG00000140521.12	15	0.00489001	0.0733502	15	0.103019	No	No
Brain-Spinalcord(cervicalc-1)	125	MIR9-3HG	ENSG00000255571.8	15	0.00096275	0.015404	16	0.0498599	Yes	No
Brain-Spinalcord(cervicalc-1)	125	RHCG	ENSG00000140519.12	15	0.00120978	0.0205663	17	0.055046	No	No
Brain-Spinalcord(cervicalc-1)	125	LINC00928	ENSG00000259218.5	15	0.000549741	0.0093456	17	0.0431661	Yes	No
Brain-Spinalcord(cervicalc-1)	125	RP11-429B14.4	ENSG00000261478.1	15	0.00713412	0.12128	17	0.145299	No	No
Brain-Spinalcord(cervicalc-1)	125	TICRR	ENSG00000140534.13	15	0.00026791	0.00455447	17	0.0362822	Yes	No
Brain-Spinalcord(cervicalc-1)	125	KIF7	ENSG00000166813.14	15	0.0143706	0.244301	17	0.257774	No	No
Brain-Spinalcord(cervicalc-1)	125	PLIN1	ENSG00000166819.11	15	0.000740185	0.0125831	17	0.0466887	Yes	No
Brain-Spinalcord(cervicalc-1)	125	PEX11A	ENSG00000166821.8	15	0.00411123	0.069891	17	0.0999939	No	No
Brain-Spinalcord(cervicalc-1)	125	WDR93	ENSG00000140527.14	15	0.00130695	0.0222182	17	0.056762	No	No
Brain-Spinalcord(cervicalc-1)	125	MESP1	ENSG00000166823.5	15	0.00550579	0.0880927	16	0.115803	No	No
Brain-Spinalcord(cervicalc-1)	125	MESP2	ENSG00000188095.4	15	0.00361958	0.0615329	17	0.0930521	No	No
Brain-Spinalcord(cervicalc-1)	125	ANPEP	ENSG00000166825.13	15	0.0103523	0.175989	17	0.194757	No	No
Brain-Spinalcord(cervicalc-1)	125	AP3S2	ENSG00000157823.16	15	0.000672744	0.0114367	17	0.045347	Yes	No
Brain-Spinalcord(cervicalc-1)	125	ARPIN	ENSG00000242498.7	15	0.00331328	0.0563258	17	0.0884233	No	No
Brain-Spinalcord(cervicalc-1)	125	ZNF710	ENSG00000140548.9	15	0.00731923	0.124427	17	0.147967	No	No
Brain-Spinalcord(cervicalc-1)	125	IDH2	ENSG00000182054.9	15	0.000761213	0.0121794	16	0.0462062	Yes	No
Brain-Spinalcord(cervicalc-1)	125	CTD-2315E11.1	ENSG00000259685.2	15	0.00446268	0.0714029	16	0.101379	No	No
Brain-Spinalcord(cervicalc-1)	125	SEMA4B	ENSG00000185033.14	15	0.00274076	0.0465929	17	0.0797687	No	No
Brain-Spinalcord(cervicalc-1)	125	CIB1	ENSG00000185043.10	15	0.000625295	0.0100047	16	0.0440159	Yes	No
Brain-Spinalcord(cervicalc-1)	125	GDPGP1	ENSG00000183208.12	15	0.000580625	0.00929	16	0.043093	Yes	No
Brain-Spinalcord(cervicalc-1)	125	TTLL13P	ENSG00000213471.9	15	0.014788	0.236608	16	0.250702	No	No
Brain-Spinalcord(cervicalc-1)	125	NGRN	ENSG00000182768.8	15	0.00287671	0.048904	17	0.0818719	No	No
Brain-Spinalcord(cervicalc-1)	125	ZNF774	ENSG00000196391.10	15	0.00312781	0.050045	16	0.0828127	No	No
Brain-Spinalcord(cervicalc-1)	125	IQGAP1	ENSG00000140575.12	15	0.00120166	0.02163	18	0.0561936	No	No
Brain-Spinalcord(cervicalc-1)	125	CRTC3	ENSG00000140577.15	15	0.0123155	0.221679	18	0.236671	No	No
Brain-Spinalcord(cervicalc-1)	125	BLM	ENSG00000197299.10	15	0.000140605	0.00253089	18	0.0316852	Yes	No
Brain-Spinalcord(cervicalc-1)	125	FURIN	ENSG00000140564.11	15	0.000859021	0.0137443	16	0.0480007	Yes	No
Brain-Spinalcord(cervicalc-1)	125	FES	ENSG00000182511.11	15	1.33971e-05	0.000214353	16	0.0215928	Yes	No
Brain-Spinalcord(cervicalc-1)	125	MAN2A2	ENSG00000196547.14	15	0.000858546	0.0145953	17	0.0488342	Yes	No
Brain-Spinalcord(cervicalc-1)	125	HDDC3	ENSG00000184508.10	15	0.00929461	0.158008	17	0.178543	No	No
Brain-Spinalcord(cervicalc-1)	125	UNC45A	ENSG00000140553.17	15	0.00224198	0.0381136	17	0.0715827	No	No
Brain-Spinalcord(cervicalc-1)	125	RCCD1	ENSG00000166965.12	15	0.00555159	0.0943771	17	0.121472	No	No
Brain-Spinalcord(cervicalc-1)	125	PRC1	ENSG00000198901.13	15	0.000742111	0.0126159	17	0.0467355	Yes	No
Brain-Spinalcord(cervicalc-1)	125	VPS33B	ENSG00000184056.14	15	0.000674709	0.0121448	18	0.0461508	Yes	No
Brain-Spinalcord(cervicalc-1)	125	AC068831.16	ENSG00000278514.1	15	0.00413264	0.0743876	18	0.10382	No	No
Brain-Spinalcord(cervicalc-1)	125	SV2B	ENSG00000185518.11	15	0.000203114	0.00406228	20	0.0351937	Yes	No
Brain-Spinalcord(cervicalc-1)	125	SLCO3A1	ENSG00000176463.13	15	0.000389386	0.0085665	22	0.0421346	Yes	No
Brain-Spinalcord(cervicalc-1)	125	ST8SIA2	ENSG00000140557.11	15	0.00104906	0.0230793	22	0.0575864	No	No
Brain-Spinalcord(cervicalc-1)	125	LINC00930	ENSG00000258647.5	15	0.000689504	0.0144796	21	0.0487304	Yes	No
Brain-Spinalcord(cervicalc-1)	125	FAM174B	ENSG00000185442.12	15	0.000258136	0.00593714	23	0.0378921	Yes	No
Brain-Spinalcord(cervicalc-1)	125	CHD2	ENSG00000173575.20	15	0.00157605	0.0378251	24	0.0712994	No	No
Brain-Spinalcord(cervicalc-1)	125	RGMA	ENSG00000182175.13	15	0.0016402	0.0377246	23	0.0712411	No	No
Brain-Spinalcord(cervicalc-1)	125	RP11-266O8.1	ENSG00000257060.6	15	5.4986e-05	0.00137465	25	0.0282898	Yes	No
Brain-Spinalcord(cervicalc-1)	125	LINC01579	ENSG00000258754.7	15	0.000182629	0.00456573	25	0.036289	Yes	No
Brain-Spinalcord(cervicalc-1)	125	LINC02207	ENSG00000258476.5	15	0.00117863	0.0259298	22	0.0602393	No	No
Brain-Spinalcord(cervicalc-1)	125	MCTP2	ENSG00000140563.14	15	0.000311783	0.007171	23	0.0400975	Yes	No
Brain-Spinalcord(cervicalc-1)	125	LINC01197	ENSG00000248441.6	15	0.012134	0.218412	18	0.233786	No	No
Brain-Spinalcord(cervicalc-1)	125	LINC00924	ENSG00000259134.5	15	0.011232	0.190944	17	0.208559	No	No
Brain-Spinalcord(cervicalc-1)	125	RP11-236L14.2	ENSG00000273771.1	15	0.00133095	0.0199643	15	0.0545005	No	No
Brain-Spinalcord(cervicalc-1)	125	RP11-327J17.9	ENSG00000277135.1	15	0.0010293	0.0154395	15	0.0499039	Yes	No
Brain-Spinalcord(cervicalc-1)	125	NR2F2	ENSG00000185551.14	15	0.00661066	0.09916	15	0.125713	No	No
Brain-Spinalcord(cervicalc-1)	125	RP11-262A16.1	ENSG00000275322.1	15	0.000646724	0.00970087	15	0.0436863	Yes	No
Brain-Spinalcord(cervicalc-1)	125	RP11-522B15.3	ENSG00000259275.2	15	0.00476495	0.0762393	16	0.105356	No	No
Brain-Spinalcord(cervicalc-1)	125	LINC00923	ENSG00000251209.7	15	0.00272739	0.0545478	20	0.0866426	No	No
Brain-Spinalcord(cervicalc-1)	125	ARRDC4	ENSG00000140450.8	15	0.00278131	0.0500635	18	0.0828169	No	No
Brain-Spinalcord(cervicalc-1)	125	AC144835.1	ENSG00000258483.2	15	0.000259011	0.00466219	18	0.0365493	Yes	No
Brain-Spinalcord(cervicalc-1)	125	RP11-167B3.2	ENSG00000274312.1	15	0.0143404	0.258128	18	0.270937	No	No
Brain-Spinalcord(cervicalc-1)	125	IGF1R	ENSG00000140443.13	15	0.00033729	0.00742038	22	0.0404561	Yes	No
Brain-Spinalcord(cervicalc-1)	125	PGPEP1L	ENSG00000183571.10	15	0.00627485	0.119222	19	0.143399	No	No
Brain-Spinalcord(cervicalc-1)	125	RP11-6O2.2	ENSG00000278090.1	15	0.000170267	0.00323507	19	0.0335832	Yes	No
Brain-Spinalcord(cervicalc-1)	125	SYNM	ENSG00000182253.14	15	0.000129244	0.00258487	20	0.0318263	Yes	No
Brain-Spinalcord(cervicalc-1)	125	TTC23	ENSG00000103852.12	15	0.00122627	0.0245253	20	0.0588356	No	No
Brain-Spinalcord(cervicalc-1)	125	LRRC28	ENSG00000168904.14	15	3.65059e-05	0.000766623	21	0.0257662	Yes	No
Brain-Spinalcord(cervicalc-1)	125	RP11-20G13.5	ENSG00000274294.1	15	0.000165377	0.00297678	18	0.0332521	Yes	No
Brain-Spinalcord(cervicalc-1)	125	MEF2A	ENSG00000068305.17	15	0.00063325	0.012665	20	0.0467567	Yes	No
Brain-Spinalcord(cervicalc-1)	125	LYSMD4	ENSG00000183060.15	15	2.15794e-05	0.000410008	19	0.0224904	Yes	No
Brain-Spinalcord(cervicalc-1)	125	CTD-2054N24.2	ENSG00000259363.5	15	0.000156102	0.00312205	20	0.0334087	Yes	No
Brain-Spinalcord(cervicalc-1)	125	ADAMTS17	ENSG00000140470.13	15	0.00194787	0.0448009	23	0.0780011	No	No
Brain-Spinalcord(cervicalc-1)	125	SPATA41	ENSG00000189419.6	15	2.36043e-05	0.000472086	20	0.0232254	Yes	No
Brain-Spinalcord(cervicalc-1)	125	CERS3	ENSG00000154227.13	15	0.000234857	0.00540171	23	0.0373718	Yes	No
Brain-Spinalcord(cervicalc-1)	125	RP11-526I2.5	ENSG00000270127.2	15	0.00181646	0.0381457	21	0.0716135	No	No
Brain-Spinalcord(cervicalc-1)	125	LINS1	ENSG00000140471.16	15	0.000100481	0.00211011	21	0.0304264	Yes	No
Brain-Spinalcord(cervicalc-1)	125	ASB7	ENSG00000183475.12	15	0.00130026	0.0286057	22	0.0626509	No	No
Brain-Spinalcord(cervicalc-1)	125	RP11-66B24.2	ENSG00000232386.9	15	0.00464162	0.0928324	20	0.120035	No	No
Brain-Spinalcord(cervicalc-1)	125	RP11-66B24.1	ENSG00000259604.5	15	0.00035967	0.0071934	20	0.0400975	Yes	No
Brain-Spinalcord(cervicalc-1)	125	ALDH1A3	ENSG00000184254.16	15	0.000871104	0.0174221	20	0.0519301	No	No
Brain-Spinalcord(cervicalc-1)	125	LRRK1	ENSG00000154237.12	15	0.000812169	0.0162434	20	0.0509138	No	No
Brain-Spinalcord(cervicalc-1)	125	RP11-424I19.2	ENSG00000259182.5	15	0.00121589	0.0206702	17	0.0551236	No	No
Brain-Spinalcord(cervicalc-1)	125	CHSY1	ENSG00000131873.5	15	0.000819186	0.0139262	17	0.0481295	Yes	No
Brain-Spinalcord(cervicalc-1)	125	SELENOS	ENSG00000131871.14	15	0.000946162	0.0151386	16	0.0495936	Yes	No
Brain-Spinalcord(cervicalc-1)	125	SNRPA1	ENSG00000131876.16	15	0.000481593	0.00770548	16	0.0409008	Yes	No
Brain-Spinalcord(cervicalc-1)	125	PCSK6	ENSG00000140479.16	15	0.000717698	0.0107655	15	0.0446859	Yes	No
Brain-Spinalcord(cervicalc-1)	125	RP11-14C10.6	ENSG00000277210.3	15	0.000287492	0.0037374	13	0.034626	Yes	No
Brain-Spinalcord(cervicalc-1)	125	TM2D3	ENSG00000184277.12	15	0.00108249	0.0129899	12	0.0472643	Yes	No
Brain-Spinalcord(cervicalc-1)	125	TARSL2	ENSG00000185418.15	15	9.05079e-05	0.0010861	12	0.0278764	Yes	No
Brain-Spinalcord(cervicalc-1)	125	WASIR2	ENSG00000231439.4	16	0.00158398	0.0142558	9	0.0484486	Yes	No
Brain-Spinalcord(cervicalc-1)	125	POLR3K	ENSG00000161980.5	16	0.0145818	0.131237	9	0.154148	No	No
Brain-Spinalcord(cervicalc-1)	125	SNRNP25	ENSG00000161981.10	16	0.00285278	0.0285278	10	0.0625628	No	No
Brain-Spinalcord(cervicalc-1)	125	RHBDF1	ENSG00000007384.15	16	0.00174516	0.0174516	10	0.0519428	No	No
Brain-Spinalcord(cervicalc-1)	125	MPG	ENSG00000103152.11	16	0.00454398	0.0454398	10	0.0785644	No	No
Brain-Spinalcord(cervicalc-1)	125	NPRL3	ENSG00000103148.15	16	0.00440713	0.0440713	10	0.0772126	No	No
Brain-Spinalcord(cervicalc-1)	125	HBM	ENSG00000206177.6	16	0.00825649	0.0825649	10	0.110838	No	No
Brain-Spinalcord(cervicalc-1)	125	HBA2	ENSG00000188536.12	16	0.00808262	0.0808262	10	0.109317	No	No
Brain-Spinalcord(cervicalc-1)	125	HBA1	ENSG00000206172.8	16	0.00655334	0.0655334	10	0.0964875	No	No
Brain-Spinalcord(cervicalc-1)	125	HBQ1	ENSG00000086506.2	16	0.00298563	0.0298563	10	0.0639231	No	No
Brain-Spinalcord(cervicalc-1)	125	LA16c-OS12.2	ENSG00000268836.1	16	0.00149315	0.0149315	10	0.0493539	Yes	No
Brain-Spinalcord(cervicalc-1)	125	LUC7L	ENSG00000007392.16	16	0.000680891	0.0074898	11	0.0405588	Yes	No
Brain-Spinalcord(cervicalc-1)	125	FAM234A	ENSG00000167930.15	16	0.00254818	0.0280299	11	0.0619929	No	No
Brain-Spinalcord(cervicalc-1)	125	RGS11	ENSG00000076344.15	16	0.0055746	0.0613206	11	0.0929153	No	No
Brain-Spinalcord(cervicalc-1)	125	ARHGDIG	ENSG00000242173.8	16	0.0128617	0.154341	12	0.175202	No	No
Brain-Spinalcord(cervicalc-1)	125	PDIA2	ENSG00000185615.15	16	0.00677737	0.0813285	12	0.109811	No	No
Brain-Spinalcord(cervicalc-1)	125	AXIN1	ENSG00000103126.14	16	0.0012687	0.0152244	12	0.0496754	Yes	No
Brain-Spinalcord(cervicalc-1)	125	MRPL28	ENSG00000086504.15	16	0.00212326	0.0254791	12	0.0599023	No	No
Brain-Spinalcord(cervicalc-1)	125	TMEM8A	ENSG00000129925.10	16	0.00556732	0.0668078	12	0.0975031	No	No
Brain-Spinalcord(cervicalc-1)	125	NME4	ENSG00000103202.12	16	0.00547721	0.0657266	12	0.096629	No	No
Brain-Spinalcord(cervicalc-1)	125	DECR2	ENSG00000242612.6	16	0.000399828	0.00479794	12	0.0366203	Yes	No
Brain-Spinalcord(cervicalc-1)	125	RAB11FIP3	ENSG00000090565.15	16	0.00353366	0.0494713	14	0.0823602	No	No
Brain-Spinalcord(cervicalc-1)	125	LINC00235	ENSG00000277142.1	16	0.000378304	0.00529626	14	0.037232	Yes	No
Brain-Spinalcord(cervicalc-1)	125	CAPN15	ENSG00000103326.11	16	0.00124921	0.017489	14	0.0519428	No	No
Brain-Spinalcord(cervicalc-1)	125	PRR35	ENSG00000161992.5	16	0.00105964	0.014835	14	0.0492524	Yes	No
Brain-Spinalcord(cervicalc-1)	125	PIGQ	ENSG00000007541.16	16	0.00242983	0.0340176	14	0.067653	No	No
Brain-Spinalcord(cervicalc-1)	125	NHLRC4	ENSG00000257108.1	16	0.00420254	0.0588355	14	0.0907812	No	No
Brain-Spinalcord(cervicalc-1)	125	RAB40C	ENSG00000197562.9	16	0.00322879	0.0452031	14	0.078399	No	No
Brain-Spinalcord(cervicalc-1)	125	WFIKKN1	ENSG00000127578.6	16	0.00640619	0.0896867	14	0.117214	No	No
Brain-Spinalcord(cervicalc-1)	125	METTL26	ENSG00000130731.15	16	0.00102009	0.0142812	14	0.0484607	Yes	No
Brain-Spinalcord(cervicalc-1)	125	MCRIP2	ENSG00000172366.19	16	0.00456367	0.0638914	14	0.0951216	No	No
Brain-Spinalcord(cervicalc-1)	125	WDR90	ENSG00000161996.18	16	0.000776274	0.0108678	14	0.0447584	Yes	No
Brain-Spinalcord(cervicalc-1)	125	RHOT2	ENSG00000140983.13	16	0.00125382	0.0175534	14	0.0519902	No	No
Brain-Spinalcord(cervicalc-1)	125	RHBDL1	ENSG00000103269.13	16	0.00217774	0.0304883	14	0.0645565	No	No
Brain-Spinalcord(cervicalc-1)	125	STUB1	ENSG00000103266.10	16	0.00259034	0.0362647	14	0.0697668	No	No
Brain-Spinalcord(cervicalc-1)	125	JMJD8	ENSG00000161999.11	16	0.000234467	0.00328254	14	0.033616	Yes	No
Brain-Spinalcord(cervicalc-1)	125	WDR24	ENSG00000127580.15	16	0.000481915	0.00674681	14	0.0392016	Yes	No
Brain-Spinalcord(cervicalc-1)	125	FBXL16	ENSG00000127585.11	16	0.00178869	0.0250416	14	0.0594279	No	No
Brain-Spinalcord(cervicalc-1)	125	LA16c-380A1.1	ENSG00000259840.1	16	0.000791988	0.0110878	14	0.04502	Yes	No
Brain-Spinalcord(cervicalc-1)	125	METRN	ENSG00000103260.8	16	0.00083276	0.0116586	14	0.0455616	Yes	No
Brain-Spinalcord(cervicalc-1)	125	FAM173A	ENSG00000103254.9	16	0.000554121	0.0077577	14	0.040949	Yes	No
Brain-Spinalcord(cervicalc-1)	125	CCDC78	ENSG00000162004.16	16	0.00359029	0.0502641	14	0.0829606	No	No
Brain-Spinalcord(cervicalc-1)	125	HAGHL	ENSG00000103253.17	16	0.00022719	0.00318066	14	0.0334398	Yes	No
Brain-Spinalcord(cervicalc-1)	125	NARFL	ENSG00000103245.13	16	0.000930193	0.0130227	14	0.0472773	Yes	No
Brain-Spinalcord(cervicalc-1)	125	MSLN	ENSG00000102854.15	16	0.000734374	0.0110156	15	0.0449137	Yes	No
Brain-Spinalcord(cervicalc-1)	125	RPUSD1	ENSG00000007376.7	16	0.000339974	0.0050996	15	0.0371034	Yes	No
Brain-Spinalcord(cervicalc-1)	125	CHTF18	ENSG00000127586.16	16	0.00428135	0.0642202	15	0.0953912	No	No
Brain-Spinalcord(cervicalc-1)	125	GNG13	ENSG00000127588.4	16	0.00185455	0.0278182	15	0.0618622	No	No
Brain-Spinalcord(cervicalc-1)	125	PRR25	ENSG00000167945.1	16	8.8618e-05	0.00132927	15	0.0282898	Yes	No
Brain-Spinalcord(cervicalc-1)	125	LA16c-360A4.1	ENSG00000275438.1	16	0.00126935	0.0203096	16	0.0548565	No	No
Brain-Spinalcord(cervicalc-1)	125	LMF1	ENSG00000103227.18	16	4.89943e-05	0.000881897	18	0.026181	Yes	No
Brain-Spinalcord(cervicalc-1)	125	RP11-161M6.2	ENSG00000260807.6	16	0.000817575	0.0147164	18	0.0490447	Yes	No
Brain-Spinalcord(cervicalc-1)	125	SOX8	ENSG00000005513.9	16	0.000242914	0.00437246	18	0.0358524	Yes	No
Brain-Spinalcord(cervicalc-1)	125	SSTR5	ENSG00000162009.8	16	0.000544873	0.0103526	19	0.0443408	Yes	No
Brain-Spinalcord(cervicalc-1)	125	C1QTNF8	ENSG00000184471.7	16	9.72247e-05	0.00184727	19	0.0297013	Yes	No
Brain-Spinalcord(cervicalc-1)	125	CACNA1H	ENSG00000196557.12	16	0.00129483	0.0246018	19	0.0588878	No	No
Brain-Spinalcord(cervicalc-1)	125	TPSB2	ENSG00000197253.13	16	0.00369693	0.0702417	19	0.10033	No	No
Brain-Spinalcord(cervicalc-1)	125	TPSD1	ENSG00000095917.13	16	9.5628e-05	0.00181693	19	0.029696	Yes	No
Brain-Spinalcord(cervicalc-1)	125	UBE2I	ENSG00000103275.19	16	0.000386357	0.00695442	18	0.0395856	Yes	No
Brain-Spinalcord(cervicalc-1)	125	BAIAP3	ENSG00000007516.13	16	0.00162586	0.0292654	18	0.0632747	No	No
Brain-Spinalcord(cervicalc-1)	125	TSR3	ENSG00000007520.3	16	0.00168776	0.0303797	18	0.0644651	No	No
Brain-Spinalcord(cervicalc-1)	125	GNPTG	ENSG00000090581.9	16	0.000781635	0.0140694	18	0.048274	Yes	No
Brain-Spinalcord(cervicalc-1)	125	UNKL	ENSG00000059145.18	16	0.00104998	0.0188997	18	0.0532199	No	No
Brain-Spinalcord(cervicalc-1)	125	C16orf91	ENSG00000174109.4	16	0.000340518	0.00612932	18	0.0383671	Yes	No
Brain-Spinalcord(cervicalc-1)	125	CCDC154	ENSG00000197599.12	16	0.00143258	0.0257865	18	0.0601459	No	No
Brain-Spinalcord(cervicalc-1)	125	CLCN7	ENSG00000103249.17	16	0.00410618	0.0739112	18	0.103385	No	No
Brain-Spinalcord(cervicalc-1)	125	PTX4	ENSG00000251692.7	16	0.00529354	0.0952838	18	0.122328	No	No
Brain-Spinalcord(cervicalc-1)	125	TELO2	ENSG00000100726.14	16	0.0159199	0.270639	17	0.282945	No	No
Brain-Spinalcord(cervicalc-1)	125	IFT140	ENSG00000187535.13	16	0.000283578	0.00482083	17	0.03663	Yes	No
Brain-Spinalcord(cervicalc-1)	125	LA16c-385E7.1	ENSG00000260646.1	16	0.00109808	0.0186674	17	0.0531281	No	No
Brain-Spinalcord(cervicalc-1)	125	TMEM204	ENSG00000131634.13	16	0.00706394	0.120087	17	0.144229	No	No
Brain-Spinalcord(cervicalc-1)	125	CRAMP1	ENSG00000007545.15	16	6.3782e-05	0.00108429	17	0.0278764	Yes	No
Brain-Spinalcord(cervicalc-1)	125	HN1L	ENSG00000206053.12	16	0.00360554	0.0612942	17	0.0928907	No	No
Brain-Spinalcord(cervicalc-1)	125	MAPK8IP3	ENSG00000138834.12	16	0.000598628	0.0101767	17	0.0442421	Yes	No
Brain-Spinalcord(cervicalc-1)	125	NME3	ENSG00000103024.7	16	0.00291806	0.046689	16	0.079835	No	No
Brain-Spinalcord(cervicalc-1)	125	MRPS34	ENSG00000074071.14	16	0.00232999	0.0372799	16	0.0707901	No	No
Brain-Spinalcord(cervicalc-1)	125	EME2	ENSG00000197774.12	16	0.00517258	0.0827613	16	0.111012	No	No
Brain-Spinalcord(cervicalc-1)	125	SPSB3	ENSG00000162032.15	16	0.00141193	0.0225909	16	0.0571698	No	No
Brain-Spinalcord(cervicalc-1)	125	NUBP2	ENSG00000095906.16	16	0.0165004	0.264006	16	0.276645	No	No
Brain-Spinalcord(cervicalc-1)	125	IGFALS	ENSG00000099769.5	16	0.00485397	0.0776636	16	0.106501	No	No
Brain-Spinalcord(cervicalc-1)	125	HAGH	ENSG00000063854.12	16	0.00163654	0.0261846	16	0.060357	No	No
Brain-Spinalcord(cervicalc-1)	125	FAHD1	ENSG00000180185.11	16	1.09871e-05	0.000175793	16	0.0215928	Yes	No
Brain-Spinalcord(cervicalc-1)	125	MEIOB	ENSG00000162039.14	16	0.000173627	0.00277803	16	0.0323861	Yes	No
Brain-Spinalcord(cervicalc-1)	125	MSRB1	ENSG00000198736.11	16	0.000352067	0.00563307	16	0.0374579	Yes	No
Brain-Spinalcord(cervicalc-1)	125	RPL3L	ENSG00000140986.7	16	0.00198273	0.0317236	16	0.0656545	No	No
Brain-Spinalcord(cervicalc-1)	125	NDUFB10	ENSG00000140990.14	16	0.00357569	0.057211	16	0.0891868	No	No
Brain-Spinalcord(cervicalc-1)	125	RPS2	ENSG00000140988.15	16	0.000534849	0.00855758	16	0.0421241	Yes	No
Brain-Spinalcord(cervicalc-1)	125	SNHG9	ENSG00000255198.4	16	0.0133138	0.199708	15	0.216523	No	No
Brain-Spinalcord(cervicalc-1)	125	TBL3	ENSG00000183751.14	16	0.000333723	0.00500584	15	0.0369228	Yes	No
Brain-Spinalcord(cervicalc-1)	125	GFER	ENSG00000127554.12	16	0.00456931	0.0685396	15	0.0989456	No	No
Brain-Spinalcord(cervicalc-1)	125	SYNGR3	ENSG00000127561.14	16	0.02566	0.3849	15	0.392807	No	No
Brain-Spinalcord(cervicalc-1)	125	ZNF598	ENSG00000167962.13	16	0.00215514	0.0323272	15	0.0660183	No	No
Brain-Spinalcord(cervicalc-1)	125	NPW	ENSG00000183971.6	16	0.00147898	0.0221847	15	0.0567392	No	No
Brain-Spinalcord(cervicalc-1)	125	SLC9A3R2	ENSG00000065054.13	16	0.00469852	0.0704778	15	0.10057	No	No
Brain-Spinalcord(cervicalc-1)	125	NTHL1	ENSG00000065057.7	16	0.00308646	0.046297	15	0.0795301	No	No
Brain-Spinalcord(cervicalc-1)	125	TSC2	ENSG00000103197.16	16	0.00153605	0.0230408	15	0.0575864	No	No
Brain-Spinalcord(cervicalc-1)	125	PKD1	ENSG00000008710.19	16	0.00435395	0.0653093	15	0.0963028	No	No
Brain-Spinalcord(cervicalc-1)	125	RAB26	ENSG00000167964.12	16	0.00137752	0.0206628	15	0.0551199	No	No
Brain-Spinalcord(cervicalc-1)	125	SNHG19	ENSG00000260260.1	16	0.00386742	0.0580112	15	0.0899857	No	No
Brain-Spinalcord(cervicalc-1)	125	TRAF7	ENSG00000131653.12	16	0.00128331	0.0192496	15	0.0536708	No	No
Brain-Spinalcord(cervicalc-1)	125	CASKIN1	ENSG00000167971.15	16	0.000329936	0.00494904	15	0.0367802	Yes	No
Brain-Spinalcord(cervicalc-1)	125	MLST8	ENSG00000167965.17	16	0.00154677	0.0232015	15	0.057635	No	No
Brain-Spinalcord(cervicalc-1)	125	BRICD5	ENSG00000182685.7	16	0.000568902	0.00853353	15	0.0420397	Yes	No
Brain-Spinalcord(cervicalc-1)	125	PGP	ENSG00000184207.8	16	0.00298348	0.0447522	15	0.0779339	No	No
Brain-Spinalcord(cervicalc-1)	125	E4F1	ENSG00000167967.15	16	0.00100645	0.0150968	15	0.0495704	Yes	No
Brain-Spinalcord(cervicalc-1)	125	DNASE1L2	ENSG00000167968.12	16	0.00440656	0.0660984	15	0.0969567	No	No
Brain-Spinalcord(cervicalc-1)	125	ECI1	ENSG00000167969.12	16	0.00616123	0.0924185	15	0.119736	No	No
Brain-Spinalcord(cervicalc-1)	125	RNPS1	ENSG00000205937.11	16	0.00730742	0.109611	15	0.134809	No	No
Brain-Spinalcord(cervicalc-1)	125	RP11-304L19.13	ENSG00000260778.5	16	0.000122865	0.00184298	15	0.0297013	Yes	No
Brain-Spinalcord(cervicalc-1)	125	ABCA3	ENSG00000167972.13	16	8.74091e-05	0.00131114	15	0.0282898	Yes	No
Brain-Spinalcord(cervicalc-1)	125	CCNF	ENSG00000162063.12	16	0.000965889	0.0144883	15	0.0487304	Yes	No
Brain-Spinalcord(cervicalc-1)	125	RP11-715J22.4	ENSG00000260874.5	16	0.00125618	0.0188427	15	0.0532114	No	No
Brain-Spinalcord(cervicalc-1)	125	C16orf59	ENSG00000162062.14	16	0.00694007	0.104101	15	0.129889	No	No
Brain-Spinalcord(cervicalc-1)	125	NTN3	ENSG00000162068.1	16	0.0580942	0.871413	15	0.872466	No	No
Brain-Spinalcord(cervicalc-1)	125	TBC1D24	ENSG00000162065.12	16	5.09442e-06	7.64163e-05	15	0.0215928	Yes	No
Brain-Spinalcord(cervicalc-1)	125	ATP6V0C	ENSG00000185883.11	16	9.01417e-05	0.00126198	14	0.0282898	Yes	No
Brain-Spinalcord(cervicalc-1)	125	AMDHD2	ENSG00000162066.14	16	5.31556e-05	0.000744179	14	0.0256883	Yes	No
Brain-Spinalcord(cervicalc-1)	125	PDPK1	ENSG00000140992.18	16	0.00259533	0.0363347	14	0.0698093	No	No
Brain-Spinalcord(cervicalc-1)	125	KCTD5	ENSG00000167977.8	16	0.0018228	0.0255192	14	0.0599067	No	No
Brain-Spinalcord(cervicalc-1)	125	PRSS27	ENSG00000172382.9	16	0.000154666	0.00216533	14	0.030605	Yes	No
Brain-Spinalcord(cervicalc-1)	125	SRRM2	ENSG00000167978.16	16	0.00309487	0.0433282	14	0.0765804	No	No
Brain-Spinalcord(cervicalc-1)	125	ELOB	ENSG00000103363.14	16	0.00757569	0.10606	14	0.131649	No	No
Brain-Spinalcord(cervicalc-1)	125	CTD-2270P14.5	ENSG00000276791.1	16	0.00338655	0.0474117	14	0.0804745	No	No
Brain-Spinalcord(cervicalc-1)	125	PRSS21	ENSG00000007038.10	16	0.000533851	0.00694007	13	0.0395432	Yes	No
Brain-Spinalcord(cervicalc-1)	125	ZG16B	ENSG00000162078.11	16	0.00681419	0.0885845	13	0.116215	No	No
Brain-Spinalcord(cervicalc-1)	125	PRSS22	ENSG00000005001.9	16	0.0135761	0.162913	12	0.183007	No	No
Brain-Spinalcord(cervicalc-1)	125	LA16c-325D7.2	ENSG00000263280.1	16	0.000590779	0.00708935	12	0.0400176	Yes	No
Brain-Spinalcord(cervicalc-1)	125	FLYWCH2	ENSG00000162076.12	16	0.000596564	0.0065622	11	0.0389237	Yes	No
Brain-Spinalcord(cervicalc-1)	125	FLYWCH1	ENSG00000059122.16	16	0.00133161	0.0146477	11	0.0489077	Yes	No
Brain-Spinalcord(cervicalc-1)	125	KREMEN2	ENSG00000131650.13	16	0.00105209	0.011573	11	0.045417	Yes	No
Brain-Spinalcord(cervicalc-1)	125	PKMYT1	ENSG00000127564.16	16	1.32665e-05	0.000145931	11	0.0215928	Yes	No
Brain-Spinalcord(cervicalc-1)	125	PAQR4	ENSG00000162073.13	16	0.00230163	0.0253179	11	0.0597607	No	No
Brain-Spinalcord(cervicalc-1)	125	LA16c-380H5.6	ENSG00000274367.1	16	0.00983317	0.108165	11	0.133498	No	No
Brain-Spinalcord(cervicalc-1)	125	LA16c-380H5.5	ENSG00000272079.2	16	0.00118228	0.0130051	11	0.0472773	Yes	No
Brain-Spinalcord(cervicalc-1)	125	CLDN9	ENSG00000213937.3	16	0.000526891	0.00579581	11	0.0376603	Yes	No
Brain-Spinalcord(cervicalc-1)	125	CLDN6	ENSG00000184697.6	16	0.00351463	0.0386609	11	0.0721426	No	No
Brain-Spinalcord(cervicalc-1)	125	TNFRSF12A	ENSG00000006327.13	16	0.00151197	0.0166316	11	0.0513067	No	No
Brain-Spinalcord(cervicalc-1)	125	HCFC1R1	ENSG00000103145.10	16	0.00340242	0.0374266	11	0.0709208	No	No
Brain-Spinalcord(cervicalc-1)	125	THOC6	ENSG00000131652.13	16	5.87805e-05	0.000646585	11	0.0248194	Yes	No
Brain-Spinalcord(cervicalc-1)	125	BICDL2	ENSG00000162069.14	16	0.000106316	0.00116947	11	0.0282898	Yes	No
Brain-Spinalcord(cervicalc-1)	125	MMP25	ENSG00000008516.16	16	0.00916731	0.10084	11	0.127072	No	No
Brain-Spinalcord(cervicalc-1)	125	IL32	ENSG00000008517.16	16	8.15174e-05	0.000896691	11	0.0262149	Yes	No
Brain-Spinalcord(cervicalc-1)	125	RP11-473M20.9	ENSG00000262370.5	16	0.00232181	0.0255399	11	0.0599153	No	No
Brain-Spinalcord(cervicalc-1)	125	ZNF205	ENSG00000122386.10	16	0.00422402	0.0464642	11	0.0796583	No	No
Brain-Spinalcord(cervicalc-1)	125	ZNF213	ENSG00000085644.13	16	0.00346951	0.0416341	12	0.0750335	No	No
Brain-Spinalcord(cervicalc-1)	125	RP11-473M20.16	ENSG00000261889.1	16	0.000608591	0.00730309	12	0.0402861	Yes	No
Brain-Spinalcord(cervicalc-1)	125	OR1F1	ENSG00000168124.2	16	0.000892038	0.0107045	12	0.0446317	Yes	No
Brain-Spinalcord(cervicalc-1)	125	ZNF200	ENSG00000010539.11	16	0.000292711	0.00351253	12	0.0342894	Yes	No
Brain-Spinalcord(cervicalc-1)	125	MEFV	ENSG00000103313.12	16	0.00487358	0.0584829	12	0.0904733	No	No
Brain-Spinalcord(cervicalc-1)	125	LINC00921	ENSG00000281005.1	16	0.00118457	0.0142148	12	0.0484085	Yes	No
Brain-Spinalcord(cervicalc-1)	125	ZNF263	ENSG00000006194.9	16	0.0114926	0.137912	12	0.160141	No	No
Brain-Spinalcord(cervicalc-1)	125	TIGD7	ENSG00000140993.10	16	0.0099045	0.118854	12	0.14305	No	No
Brain-Spinalcord(cervicalc-1)	125	ZNF75A	ENSG00000162086.14	16	0.0170722	0.204866	12	0.221287	No	No
Brain-Spinalcord(cervicalc-1)	125	OR2C1	ENSG00000168158.3	16	0.000533245	0.00639894	12	0.0388236	Yes	No
Brain-Spinalcord(cervicalc-1)	125	MTRNR2L4	ENSG00000232196.3	16	0.000128284	0.00153941	12	0.0288236	Yes	No
Brain-Spinalcord(cervicalc-1)	125	ZSCAN32	ENSG00000140987.19	16	0.00154102	0.0200333	13	0.0545607	No	No
Brain-Spinalcord(cervicalc-1)	125	ZNF174	ENSG00000103343.12	16	0.00670954	0.0805145	12	0.10909	No	No
Brain-Spinalcord(cervicalc-1)	125	ZNF597	ENSG00000167981.5	16	0.00418377	0.0502052	12	0.0829009	No	No
Brain-Spinalcord(cervicalc-1)	125	NAA60	ENSG00000122390.17	16	0.000759235	0.00911083	12	0.0430005	Yes	No
Brain-Spinalcord(cervicalc-1)	125	CLUAP1	ENSG00000103351.12	16	0.00385857	0.0501615	13	0.0828722	No	No
Brain-Spinalcord(cervicalc-1)	125	NLRC3	ENSG00000167984.17	16	0.000967572	0.0125784	13	0.0466887	Yes	No
Brain-Spinalcord(cervicalc-1)	125	SLX4	ENSG00000188827.10	16	0.00277023	0.036013	13	0.0695343	No	No
Brain-Spinalcord(cervicalc-1)	125	DNASE1	ENSG00000213918.10	16	0.000321813	0.00418356	13	0.0356444	Yes	No
Brain-Spinalcord(cervicalc-1)	125	TRAP1	ENSG00000126602.10	16	0.000540365	0.00702474	13	0.0398779	Yes	No
Brain-Spinalcord(cervicalc-1)	125	CREBBP	ENSG00000005339.14	16	0.0170884	0.239237	14	0.253076	No	No
Brain-Spinalcord(cervicalc-1)	125	ADCY9	ENSG00000162104.9	16	0.000849902	0.0127485	15	0.0469171	Yes	No
Brain-Spinalcord(cervicalc-1)	125	SRL	ENSG00000185739.13	16	0.00130321	0.0195481	15	0.054059	No	No
Brain-Spinalcord(cervicalc-1)	125	LINC01569	ENSG00000262468.5	16	0.00262607	0.036765	14	0.0702217	No	No
Brain-Spinalcord(cervicalc-1)	125	TFAP4	ENSG00000090447.11	16	4.28742e-05	0.000600239	14	0.0245385	Yes	No
Brain-Spinalcord(cervicalc-1)	125	GLIS2	ENSG00000126603.8	16	0.000395413	0.0059312	15	0.0378919	Yes	No
Brain-Spinalcord(cervicalc-1)	125	GLIS2-AS1	ENSG00000262686.1	16	0.0102143	0.153215	15	0.174127	No	No
Brain-Spinalcord(cervicalc-1)	125	PAM16	ENSG00000217930.7	16	0.00103752	0.0155628	15	0.0500262	No	No
Brain-Spinalcord(cervicalc-1)	125	CORO7	ENSG00000262246.5	16	0.00238403	0.0357604	15	0.069268	No	No
Brain-Spinalcord(cervicalc-1)	125	VASN	ENSG00000168140.4	16	0.00582207	0.0873311	15	0.115114	No	No
Brain-Spinalcord(cervicalc-1)	125	DNAJA3	ENSG00000103423.13	16	0.000923656	0.0138548	15	0.0480897	Yes	No
Brain-Spinalcord(cervicalc-1)	125	NMRAL1	ENSG00000153406.13	16	0.0232749	0.349123	15	0.358361	No	No
Brain-Spinalcord(cervicalc-1)	125	HMOX2	ENSG00000103415.11	16	0.00234454	0.0351681	15	0.0687962	No	No
Brain-Spinalcord(cervicalc-1)	125	CDIP1	ENSG00000089486.16	16	0.000595286	0.00892929	15	0.0427712	Yes	No
Brain-Spinalcord(cervicalc-1)	125	C16orf96	ENSG00000205832.7	16	0.00694741	0.118106	17	0.142441	No	No
Brain-Spinalcord(cervicalc-1)	125	UBALD1	ENSG00000153443.12	16	0.00244062	0.0414905	17	0.0748998	No	No
Brain-Spinalcord(cervicalc-1)	125	MGRN1	ENSG00000102858.12	16	1.10172e-05	0.00019831	18	0.0215928	Yes	No
Brain-Spinalcord(cervicalc-1)	125	NUDT16L1	ENSG00000168101.14	16	0.00328817	0.0558989	17	0.0880371	No	No
Brain-Spinalcord(cervicalc-1)	125	ANKS3	ENSG00000168096.14	16	0.00406164	0.0731096	18	0.102827	No	No
Brain-Spinalcord(cervicalc-1)	125	C16orf71	ENSG00000166246.13	16	0.00106378	0.019148	18	0.0535633	No	No
Brain-Spinalcord(cervicalc-1)	125	ZNF500	ENSG00000103199.13	16	0.00151818	0.0273273	18	0.0613317	No	No
Brain-Spinalcord(cervicalc-1)	125	SEPT12	ENSG00000140623.13	16	0.000288557	0.00548259	19	0.0373834	Yes	No
Brain-Spinalcord(cervicalc-1)	125	SMIM22	ENSG00000267795.5	16	0.00782381	0.148652	19	0.169909	No	No
Brain-Spinalcord(cervicalc-1)	125	ROGDI	ENSG00000067836.12	16	0.000887294	0.0168586	19	0.0514505	No	No
Brain-Spinalcord(cervicalc-1)	125	GLYR1	ENSG00000140632.16	16	0.0240232	0.456441	19	0.462119	No	No
Brain-Spinalcord(cervicalc-1)	125	UBN1	ENSG00000118900.14	16	0.000108436	0.00206029	19	0.0302998	Yes	No
Brain-Spinalcord(cervicalc-1)	125	PPL	ENSG00000118898.15	16	0.000198881	0.00397762	20	0.035127	Yes	No
Brain-Spinalcord(cervicalc-1)	125	SEC14L5	ENSG00000103184.11	16	0.000574201	0.011484	20	0.0453511	Yes	No
Brain-Spinalcord(cervicalc-1)	125	NAGPA	ENSG00000103174.11	16	0.00232007	0.0464013	20	0.0796118	No	No
Brain-Spinalcord(cervicalc-1)	125	NAGPA-AS1	ENSG00000267072.2	16	8.73683e-05	0.00174737	20	0.0294437	Yes	No
Brain-Spinalcord(cervicalc-1)	125	C16orf89	ENSG00000153446.15	16	0.00786891	0.157378	20	0.177908	No	No
Brain-Spinalcord(cervicalc-1)	125	ALG1	ENSG00000033011.11	16	0.000326751	0.00653501	20	0.038909	Yes	No
Brain-Spinalcord(cervicalc-1)	125	EEF2KMT	ENSG00000118894.14	16	0.00295083	0.0590165	20	0.0908824	No	No
Brain-Spinalcord(cervicalc-1)	125	RP11-10K17.6	ENSG00000267070.1	16	0.000807138	0.0161428	20	0.0507905	No	No
Brain-Spinalcord(cervicalc-1)	125	RP11-420N3.2	ENSG00000260411.4	16	0.00169937	0.0407848	24	0.074296	No	No
Brain-Spinalcord(cervicalc-1)	125	RBFOX1	ENSG00000078328.19	16	0.00440813	0.21159	48	0.227445	No	No
Brain-Spinalcord(cervicalc-1)	125	TMEM114	ENSG00000232258.6	16	0.00455992	0.113998	25	0.138716	No	No
Brain-Spinalcord(cervicalc-1)	125	METTL22	ENSG00000067365.14	16	0.00218976	0.0525543	24	0.0848962	No	No
Brain-Spinalcord(cervicalc-1)	125	ABAT	ENSG00000183044.11	16	0.00108834	0.0272086	25	0.061234	No	No
Brain-Spinalcord(cervicalc-1)	125	TMEM186	ENSG00000184857.7	16	0.000398078	0.00995194	25	0.0439143	Yes	No
Brain-Spinalcord(cervicalc-1)	125	PMM2	ENSG00000140650.11	16	0.00172197	0.0430492	25	0.0763241	No	No
Brain-Spinalcord(cervicalc-1)	125	CARHSP1	ENSG00000153048.10	16	0.00138951	0.0347376	25	0.068406	No	No
Brain-Spinalcord(cervicalc-1)	125	USP7	ENSG00000187555.14	16	5.90086e-05	0.00147522	25	0.0286516	Yes	No
Brain-Spinalcord(cervicalc-1)	125	C16orf72	ENSG00000182831.11	16	0.000375641	0.00901538	24	0.0428807	Yes	No
Brain-Spinalcord(cervicalc-1)	125	LINC02177	ENSG00000261617.1	16	0.00785557	0.188534	24	0.20626	No	No
Brain-Spinalcord(cervicalc-1)	125	RP11-418I22.3	ENSG00000283003.1	16	3.95384e-05	0.000909384	23	0.0262723	Yes	No
Brain-Spinalcord(cervicalc-1)	125	GRIN2A	ENSG00000183454.16	16	0.00171734	0.0429334	25	0.0762589	No	No
Brain-Spinalcord(cervicalc-1)	125	ATF7IP2	ENSG00000166669.13	16	0.000966769	0.0232025	24	0.057635	No	No
Brain-Spinalcord(cervicalc-1)	125	EMP2	ENSG00000213853.9	16	0.0043607	0.100296	23	0.126615	No	No
Brain-Spinalcord(cervicalc-1)	125	TEKT5	ENSG00000153060.7	16	0.00628168	0.15076	24	0.171865	No	No
Brain-Spinalcord(cervicalc-1)	125	NUBP1	ENSG00000103274.10	16	0.000113337	0.00249341	22	0.0315585	Yes	No
Brain-Spinalcord(cervicalc-1)	125	TVP23A	ENSG00000166676.14	16	0.0259415	0.596655	23	0.599813	No	No
Brain-Spinalcord(cervicalc-1)	125	CIITA	ENSG00000179583.18	16	0.00482341	0.106115	22	0.131699	No	No
Brain-Spinalcord(cervicalc-1)	125	CLEC16A	ENSG00000038532.14	16	0.000781514	0.0187563	24	0.0531436	No	No
Brain-Spinalcord(cervicalc-1)	125	RP11-396B14.2	ENSG00000263033.2	16	0.00545988	0.114658	21	0.139328	No	No
Brain-Spinalcord(cervicalc-1)	125	RMI2	ENSG00000175643.8	16	0.000722538	0.0144508	20	0.0487304	Yes	No
Brain-Spinalcord(cervicalc-1)	125	SOCS1	ENSG00000185338.4	16	0.010183	0.203659	20	0.220218	No	No
Brain-Spinalcord(cervicalc-1)	125	PRM2	ENSG00000122304.10	16	0.000136487	0.00272975	20	0.0322563	Yes	No
Brain-Spinalcord(cervicalc-1)	125	PRM1	ENSG00000175646.3	16	0.000124356	0.00248712	20	0.0315585	Yes	No
Brain-Spinalcord(cervicalc-1)	125	CTD-3088G3.8	ENSG00000188897.8	16	0.00310796	0.0652672	21	0.0962718	No	No
Brain-Spinalcord(cervicalc-1)	125	LITAF	ENSG00000189067.12	16	0.000512776	0.0117938	23	0.0456888	Yes	No
Brain-Spinalcord(cervicalc-1)	125	SNN	ENSG00000184602.5	16	0.000314942	0.00692873	22	0.0395307	Yes	No
Brain-Spinalcord(cervicalc-1)	125	TXNDC11	ENSG00000153066.12	16	0.00231782	0.050992	22	0.0834369	No	No
Brain-Spinalcord(cervicalc-1)	125	ZC3H7A	ENSG00000122299.11	16	0.00111588	0.0245493	22	0.0588544	No	No
Brain-Spinalcord(cervicalc-1)	125	RP11-486I11.2	ENSG00000277369.1	16	0.00616198	0.135564	22	0.15811	No	No
Brain-Spinalcord(cervicalc-1)	125	RSL1D1	ENSG00000171490.12	16	0.000183901	0.00404582	22	0.0351937	Yes	No
Brain-Spinalcord(cervicalc-1)	125	GSPT1	ENSG00000103342.12	16	0.000640974	0.0147424	23	0.049098	Yes	No
Brain-Spinalcord(cervicalc-1)	125	NPIPB2	ENSG00000234719.8	16	0.0129354	0.297514	23	0.308776	No	No
Brain-Spinalcord(cervicalc-1)	125	SNX29	ENSG00000048471.13	16	0.000290539	0.0081351	28	0.0415099	Yes	No
Brain-Spinalcord(cervicalc-1)	125	CPPED1	ENSG00000103381.11	16	4.33585e-05	0.000910529	21	0.0262723	Yes	No
Brain-Spinalcord(cervicalc-1)	125	SHISA9	ENSG00000237515.8	16	0.00194128	0.0427083	22	0.0760764	No	No
Brain-Spinalcord(cervicalc-1)	125	ERCC4	ENSG00000175595.14	16	0.00223157	0.0267789	12	0.0608726	No	No
Brain-Spinalcord(cervicalc-1)	125	LINC02185	ENSG00000262097.1	16	0.00187218	0.0224661	12	0.0570633	No	No
Brain-Spinalcord(cervicalc-1)	125	MKL2	ENSG00000186260.16	16	0.0128489	0.154187	12	0.175039	No	No
Brain-Spinalcord(cervicalc-1)	125	CTA-276F8.1	ENSG00000276564.1	16	0.00976577	0.107424	11	0.132817	No	No
Brain-Spinalcord(cervicalc-1)	125	MIR193BHG	ENSG00000262454.2	16	0.0011462	0.011462	10	0.0453511	Yes	No
Brain-Spinalcord(cervicalc-1)	125	PARN	ENSG00000140694.16	16	5.92638e-06	5.92638e-05	10	0.0215928	Yes	No
Brain-Spinalcord(cervicalc-1)	125	BFAR	ENSG00000103429.10	16	0.00188445	0.0150756	8	0.0495445	Yes	No
Brain-Spinalcord(cervicalc-1)	125	NPIPA3	ENSG00000224712.12	16	0.0211529	0.14807	7	0.169424	No	No
Brain-Spinalcord(cervicalc-1)	125	NPIPA2	ENSG00000254852.8	16	0.00195723	0.0137006	7	0.0479617	Yes	No
Brain-Spinalcord(cervicalc-1)	125	NOMO1	ENSG00000103512.14	16	0.0137118	0.109694	8	0.134883	No	No
Brain-Spinalcord(cervicalc-1)	125	NPIPA1	ENSG00000183426.16	16	0.000768496	0.00537947	7	0.0373593	Yes	No
Brain-Spinalcord(cervicalc-1)	125	PDXDC1	ENSG00000179889.18	16	0.0115184	0.103666	9	0.12947	No	No
Brain-Spinalcord(cervicalc-1)	125	NTAN1	ENSG00000157045.8	16	0.00112076	0.00896612	8	0.0428046	Yes	No
Brain-Spinalcord(cervicalc-1)	125	RRN3	ENSG00000085721.12	16	0.00042427	0.00339416	8	0.0340802	Yes	No
Brain-Spinalcord(cervicalc-1)	125	NPIPA5	ENSG00000183793.13	16	0.000259689	0.00207751	8	0.0303136	Yes	No
Brain-Spinalcord(cervicalc-1)	125	MPV17L	ENSG00000156968.8	16	0.00459267	0.0367414	8	0.0701913	No	No
Brain-Spinalcord(cervicalc-1)	125	C16orf45	ENSG00000166780.10	16	0.00899028	0.0719223	8	0.101834	No	No
Brain-Spinalcord(cervicalc-1)	125	KIAA0430	ENSG00000166783.21	16	0.00375427	0.0300341	8	0.0641382	No	No
Brain-Spinalcord(cervicalc-1)	125	NDE1	ENSG00000072864.14	16	0.00273668	0.0218935	8	0.0564856	No	No
Brain-Spinalcord(cervicalc-1)	125	CTB-193M12.5	ENSG00000280206.1	16	0.00868905	0.0695124	8	0.0997259	No	No
Brain-Spinalcord(cervicalc-1)	125	MYH11	ENSG00000133392.17	16	0.0037075	0.0333675	9	0.0670448	No	No
Brain-Spinalcord(cervicalc-1)	125	FOPNL	ENSG00000133393.12	16	0.00306712	0.0276041	9	0.0615754	No	No
Brain-Spinalcord(cervicalc-1)	125	ABCC1	ENSG00000103222.18	16	0.0009528	0.0104808	11	0.0444928	Yes	No
Brain-Spinalcord(cervicalc-1)	125	ABCC6	ENSG00000091262.15	16	0.0119551	0.131506	11	0.15438	No	No
Brain-Spinalcord(cervicalc-1)	125	NOMO3	ENSG00000103226.17	16	0.00139419	0.0167303	12	0.0514091	No	No
Brain-Spinalcord(cervicalc-1)	125	AC138969.4	ENSG00000183889.12	16	0.000784928	0.00941914	12	0.0433008	Yes	No
Brain-Spinalcord(cervicalc-1)	125	NPIPA7	ENSG00000214967.5	16	0.015276	0.183312	12	0.20154	No	No
Brain-Spinalcord(cervicalc-1)	125	XYLT1	ENSG00000103489.11	16	0.000107438	0.00150413	14	0.0287126	Yes	No
Brain-Spinalcord(cervicalc-1)	125	RP11-1212A22.4	ENSG00000233024.7	16	0.000901792	0.0108215	12	0.0447285	Yes	No
Brain-Spinalcord(cervicalc-1)	125	NOMO2	ENSG00000185164.14	16	0.00621093	0.0807421	13	0.109252	No	No
Brain-Spinalcord(cervicalc-1)	125	RPS15A	ENSG00000134419.15	16	0.00165433	0.0181976	11	0.0524746	No	No
Brain-Spinalcord(cervicalc-1)	125	ARL6IP1	ENSG00000170540.14	16	0.00519213	0.0571135	11	0.0890754	No	No
Brain-Spinalcord(cervicalc-1)	125	SMG1	ENSG00000157106.16	16	0.00415898	0.0499078	12	0.0826643	No	No
Brain-Spinalcord(cervicalc-1)	125	TMC7	ENSG00000170537.12	16	0.00188615	0.0207476	11	0.0552008	No	No
Brain-Spinalcord(cervicalc-1)	125	RP11-626G11.1	ENSG00000261357.1	16	0.0138411	0.138411	10	0.160619	No	No
Brain-Spinalcord(cervicalc-1)	125	COQ7	ENSG00000167186.10	16	0.00728628	0.0728628	10	0.102659	No	No
Brain-Spinalcord(cervicalc-1)	125	RP11-626G11.4	ENSG00000260430.1	16	0.00332943	0.0332943	10	0.0669708	No	No
Brain-Spinalcord(cervicalc-1)	125	RP11-626G11.6	ENSG00000278389.1	16	0.00111928	0.0111928	10	0.0451261	Yes	No
Brain-Spinalcord(cervicalc-1)	125	ITPRIPL2	ENSG00000205730.6	16	0.00530604	0.0530604	10	0.0853438	No	No
Brain-Spinalcord(cervicalc-1)	125	SYT17	ENSG00000103528.16	16	0.00280005	0.0308005	11	0.0648547	No	No
Brain-Spinalcord(cervicalc-1)	125	CLEC19A	ENSG00000261210.7	16	0.000902444	0.00992689	11	0.043878	Yes	No
Brain-Spinalcord(cervicalc-1)	125	GDE1	ENSG00000006007.11	16	0.00419461	0.0503353	12	0.0829895	No	No
Brain-Spinalcord(cervicalc-1)	125	CCP110	ENSG00000103540.16	16	0.00208169	0.0270619	13	0.061135	No	No
Brain-Spinalcord(cervicalc-1)	125	C16orf62	ENSG00000103544.14	16	0.000378037	0.00529252	14	0.037232	Yes	No
Brain-Spinalcord(cervicalc-1)	125	KNOP1	ENSG00000103550.13	16	0.0028922	0.0404907	14	0.0739747	No	No
Brain-Spinalcord(cervicalc-1)	125	IQCK	ENSG00000174628.16	16	0.00608549	0.0851969	14	0.1131	No	No
Brain-Spinalcord(cervicalc-1)	125	GPRC5B	ENSG00000167191.11	16	0.000977002	0.013678	14	0.047943	Yes	No
Brain-Spinalcord(cervicalc-1)	125	GP2	ENSG00000169347.16	16	0.000258493	0.0036189	14	0.0344381	Yes	No
Brain-Spinalcord(cervicalc-1)	125	ACSM5	ENSG00000183549.10	16	0.000207553	0.00249063	12	0.0315585	Yes	No
Brain-Spinalcord(cervicalc-1)	125	ACSM3	ENSG00000005187.11	16	0.00217929	0.0261514	12	0.0603446	No	No
Brain-Spinalcord(cervicalc-1)	125	ACSM1	ENSG00000166743.9	16	0.01104	0.12144	11	0.145404	No	No
Brain-Spinalcord(cervicalc-1)	125	THUMPD1	ENSG00000066654.13	16	0.00202828	0.0223111	11	0.0568789	No	No
Brain-Spinalcord(cervicalc-1)	125	ERI2	ENSG00000196678.13	16	0.0127704	0.140474	11	0.162434	No	No
Brain-Spinalcord(cervicalc-1)	125	AC004381.6	ENSG00000005189.19	16	0.0187399	0.206139	11	0.222425	No	No
Brain-Spinalcord(cervicalc-1)	125	DCUN1D3	ENSG00000188215.9	16	0.000581351	0.00639487	11	0.0388236	Yes	No
Brain-Spinalcord(cervicalc-1)	125	LYRM1	ENSG00000102897.9	16	0.00173519	0.0173519	10	0.0518566	No	No
Brain-Spinalcord(cervicalc-1)	125	TMEM159	ENSG00000011638.10	16	0.00196625	0.0176963	9	0.0521254	No	No
Brain-Spinalcord(cervicalc-1)	125	ZP2	ENSG00000103310.10	16	0.00208253	0.0187428	9	0.0531436	No	No
Brain-Spinalcord(cervicalc-1)	125	CRYM	ENSG00000103316.10	16	0.0100021	0.0800169	8	0.108609	No	No
Brain-Spinalcord(cervicalc-1)	125	CRYM-AS1	ENSG00000189149.11	16	0.000749085	0.00599268	8	0.038058	Yes	No
Brain-Spinalcord(cervicalc-1)	125	NPIPB3	ENSG00000169246.16	16	0.00473884	0.0379107	8	0.0713708	No	No
Brain-Spinalcord(cervicalc-1)	125	METTL9	ENSG00000197006.13	16	0.0415561	0.290892	7	0.302334	No	No
Brain-Spinalcord(cervicalc-1)	125	IGSF6	ENSG00000140749.8	16	0.0355804	0.213483	6	0.229209	No	No
Brain-Spinalcord(cervicalc-1)	125	OTOA	ENSG00000155719.16	16	0.00586267	0.035176	6	0.0687962	No	No
Brain-Spinalcord(cervicalc-1)	125	RP11-645C24.5	ENSG00000260306.1	16	0.0124241	0.0745447	6	0.103911	No	No
Brain-Spinalcord(cervicalc-1)	125	NPIPB4	ENSG00000185864.16	16	0.00532587	0.0319552	6	0.0657904	No	No
Brain-Spinalcord(cervicalc-1)	125	UQCRC2	ENSG00000140740.10	16	0.0035958	0.0215748	6	0.05614	No	No
Brain-Spinalcord(cervicalc-1)	125	PDZD9	ENSG00000155714.13	16	0.00367315	0.0220389	6	0.0566283	No	No
Brain-Spinalcord(cervicalc-1)	125	C16orf52	ENSG00000185716.11	16	0.0150958	0.10567	7	0.131273	No	No
Brain-Spinalcord(cervicalc-1)	125	VWA3A	ENSG00000175267.14	16	0.010598	0.074186	7	0.103634	No	No
Brain-Spinalcord(cervicalc-1)	125	SDR42E2	ENSG00000183921.7	16	0.0118266	0.0709593	6	0.101015	No	No
Brain-Spinalcord(cervicalc-1)	125	EEF2K	ENSG00000103319.11	16	0.0174817	0.122372	7	0.146222	No	No
Brain-Spinalcord(cervicalc-1)	125	POLR3E	ENSG00000058600.15	16	0.000150179	0.00105125	7	0.0277618	Yes	No
Brain-Spinalcord(cervicalc-1)	125	CDR2	ENSG00000140743.7	16	0.00936092	0.0655264	7	0.0964875	No	No
Brain-Spinalcord(cervicalc-1)	125	NPIPB5	ENSG00000243716.10	16	0.0191784	0.134249	7	0.156902	No	No
Brain-Spinalcord(cervicalc-1)	125	CTC-591M7.1	ENSG00000283213.1	16	0.00234839	0.0187871	8	0.0531491	No	No
Brain-Spinalcord(cervicalc-1)	125	HS3ST2	ENSG00000122254.6	16	0.000214855	0.00193369	9	0.0297277	Yes	No
Brain-Spinalcord(cervicalc-1)	125	USP31	ENSG00000103404.14	16	0.00247941	0.0247941	10	0.0590788	No	No
Brain-Spinalcord(cervicalc-1)	125	SCNN1G	ENSG00000166828.2	16	0.000174706	0.00192177	11	0.0297277	Yes	No
Brain-Spinalcord(cervicalc-1)	125	SCNN1B	ENSG00000168447.10	16	0.00011351	0.00136212	12	0.0282898	Yes	No
Brain-Spinalcord(cervicalc-1)	125	COG7	ENSG00000168434.12	16	0.00867648	0.104118	12	0.129893	No	No
Brain-Spinalcord(cervicalc-1)	125	CTD-2270L9.4	ENSG00000260136.5	16	0.00372182	0.0446619	12	0.0778211	No	No
Brain-Spinalcord(cervicalc-1)	125	GGA2	ENSG00000103365.15	16	0.0174773	0.227205	13	0.241948	No	No
Brain-Spinalcord(cervicalc-1)	125	EARS2	ENSG00000103356.15	16	0.000658624	0.00856211	13	0.0421244	Yes	No
Brain-Spinalcord(cervicalc-1)	125	UBFD1	ENSG00000103353.15	16	0.0132905	0.186068	14	0.203991	No	No
Brain-Spinalcord(cervicalc-1)	125	NDUFAB1	ENSG00000004779.9	16	0.00213566	0.0298992	14	0.0639699	No	No
Brain-Spinalcord(cervicalc-1)	125	PALB2	ENSG00000083093.9	16	0.00363385	0.0508739	14	0.0834299	No	No
Brain-Spinalcord(cervicalc-1)	125	DCTN5	ENSG00000166847.9	16	0.000619506	0.00867308	14	0.0422668	Yes	No
Brain-Spinalcord(cervicalc-1)	125	PLK1	ENSG00000166851.14	16	5.51159e-05	0.000826739	15	0.0260795	Yes	No
Brain-Spinalcord(cervicalc-1)	125	CHP2	ENSG00000166869.2	16	0.0278258	0.417386	15	0.424109	No	No
Brain-Spinalcord(cervicalc-1)	125	PRKCB	ENSG00000166501.12	16	0.000830749	0.0141227	17	0.0482879	Yes	No
Brain-Spinalcord(cervicalc-1)	125	CACNG3	ENSG00000006116.3	16	0.00849506	0.135921	16	0.158446	No	No
Brain-Spinalcord(cervicalc-1)	125	RBBP6	ENSG00000122257.18	16	0.00454907	0.0727851	16	0.102603	No	No
Brain-Spinalcord(cervicalc-1)	125	TNRC6A	ENSG00000090905.18	16	0.0127949	0.230308	18	0.244923	No	No
Brain-Spinalcord(cervicalc-1)	125	LINC01567	ENSG00000224310.1	16	0.00303518	0.0515981	17	0.0839915	No	No
Brain-Spinalcord(cervicalc-1)	125	SLC5A11	ENSG00000158865.12	16	0.00213827	0.0384888	18	0.0719465	No	No
Brain-Spinalcord(cervicalc-1)	125	ARHGAP17	ENSG00000140750.16	16	0.00147708	0.0265874	18	0.0607149	No	No
Brain-Spinalcord(cervicalc-1)	125	LINC02175	ENSG00000262155.1	16	0.00731492	0.124354	17	0.147893	No	No
Brain-Spinalcord(cervicalc-1)	125	LCMT1-AS1	ENSG00000260448.5	16	0.00814756	0.146656	18	0.168164	No	No
Brain-Spinalcord(cervicalc-1)	125	LCMT1	ENSG00000205629.11	16	7.72018e-05	0.00138963	18	0.0282898	Yes	No
Brain-Spinalcord(cervicalc-1)	125	AQP8	ENSG00000103375.10	16	0.00393456	0.0708221	18	0.100921	No	No
Brain-Spinalcord(cervicalc-1)	125	ZKSCAN2	ENSG00000155592.15	16	7.09542e-06	0.000127718	18	0.0215928	Yes	No
Brain-Spinalcord(cervicalc-1)	125	CTD-2547G23.4	ENSG00000274925.1	16	0.000739542	0.0133118	18	0.0475871	Yes	No
Brain-Spinalcord(cervicalc-1)	125	HS3ST4	ENSG00000182601.6	16	0.00038854	0.00893642	23	0.0427712	Yes	No
Brain-Spinalcord(cervicalc-1)	125	KDM8	ENSG00000155666.11	16	0.000685126	0.0116471	17	0.0455518	Yes	No
Brain-Spinalcord(cervicalc-1)	125	NSMCE1	ENSG00000169189.16	16	0.00350503	0.0595856	17	0.0913333	No	No
Brain-Spinalcord(cervicalc-1)	125	IL4R	ENSG00000077238.13	16	0.000517003	0.00827205	16	0.0415493	Yes	No
Brain-Spinalcord(cervicalc-1)	125	IL21R	ENSG00000103522.15	16	0.00118776	0.0178164	15	0.052207	No	No
Brain-Spinalcord(cervicalc-1)	125	GTF3C1	ENSG00000077235.17	16	0.00232977	0.0372763	16	0.0707901	No	No
Brain-Spinalcord(cervicalc-1)	125	KIAA0556	ENSG00000047578.12	16	0.00266751	0.0400126	15	0.0735289	No	No
Brain-Spinalcord(cervicalc-1)	125	GSG1L	ENSG00000169181.12	16	0.00226571	0.0317199	14	0.0656543	No	No
Brain-Spinalcord(cervicalc-1)	125	XPO6	ENSG00000169180.11	16	0.00171546	0.0205855	12	0.055046	No	No
Brain-Spinalcord(cervicalc-1)	125	RP11-57A19.7	ENSG00000283662.1	16	0.000965541	0.0106209	11	0.0445852	Yes	No
Brain-Spinalcord(cervicalc-1)	125	RP11-57A19.2	ENSG00000246465.1	16	0.00163333	0.0179667	11	0.0523133	No	No
Brain-Spinalcord(cervicalc-1)	125	SBK1	ENSG00000188322.4	16	0.000517267	0.00620721	12	0.0384771	Yes	No
Brain-Spinalcord(cervicalc-1)	125	NPIPB6	ENSG00000198156.10	16	0.0129418	0.14236	11	0.1642	No	No
Brain-Spinalcord(cervicalc-1)	125	EIF3CL	ENSG00000205609.12	16	0.0006872	0.00755921	11	0.0407334	Yes	No
Brain-Spinalcord(cervicalc-1)	125	NPIPB7	ENSG00000233232.6	16	0.000370353	0.00370353	10	0.0345935	Yes	No
Brain-Spinalcord(cervicalc-1)	125	CLN3	ENSG00000188603.18	16	0.00102566	0.0102566	10	0.0443148	Yes	No
Brain-Spinalcord(cervicalc-1)	125	APOBR	ENSG00000184730.10	16	0.0246689	0.246689	10	0.259993	No	No
Brain-Spinalcord(cervicalc-1)	125	IL27	ENSG00000197272.2	16	0.0029751	0.029751	10	0.0638177	No	No
Brain-Spinalcord(cervicalc-1)	125	NUPR1	ENSG00000176046.8	16	0.00582464	0.0582464	10	0.0901995	No	No
Brain-Spinalcord(cervicalc-1)	125	SGF29	ENSG00000176476.8	16	0.0187095	0.187095	10	0.204934	No	No
Brain-Spinalcord(cervicalc-1)	125	SULT1A2	ENSG00000197165.10	16	0.00406884	0.0406884	10	0.0741729	No	No
Brain-Spinalcord(cervicalc-1)	125	SULT1A1	ENSG00000196502.11	16	0.011804	0.11804	10	0.142384	No	No
Brain-Spinalcord(cervicalc-1)	125	EIF3C	ENSG00000184110.14	16	0.00891636	0.0891636	10	0.11679	No	No
Brain-Spinalcord(cervicalc-1)	125	NPIPB9	ENSG00000196993.8	16	0.00765543	0.0765543	10	0.105581	No	No
Brain-Spinalcord(cervicalc-1)	125	RP11-1348G14.4	ENSG00000251417.2	16	0.0235874	0.235874	10	0.250025	No	No
Brain-Spinalcord(cervicalc-1)	125	ATXN2L	ENSG00000168488.18	16	0.00138135	0.0138135	10	0.0480558	Yes	No
Brain-Spinalcord(cervicalc-1)	125	TUFM	ENSG00000178952.10	16	0.0593396	0.593396	10	0.596636	No	No
Brain-Spinalcord(cervicalc-1)	125	SH2B1	ENSG00000178188.14	16	0.00418578	0.0418578	10	0.0752714	No	No
Brain-Spinalcord(cervicalc-1)	125	ATP2A1	ENSG00000196296.13	16	0.0026233	0.026233	10	0.0603999	No	No
Brain-Spinalcord(cervicalc-1)	125	RABEP2	ENSG00000177548.12	16	0.0124155	0.11174	9	0.136716	No	No
Brain-Spinalcord(cervicalc-1)	125	CD19	ENSG00000177455.12	16	0.000753761	0.00678385	9	0.0392407	Yes	No
Brain-Spinalcord(cervicalc-1)	125	NFATC2IP	ENSG00000176953.12	16	0.000958269	0.00862442	9	0.0422349	Yes	No
Brain-Spinalcord(cervicalc-1)	125	SPNS1	ENSG00000169682.17	16	0.00312162	0.0280946	9	0.0620456	No	No
Brain-Spinalcord(cervicalc-1)	125	LAT	ENSG00000213658.11	16	0.00271381	0.0244243	9	0.0587171	No	No
Brain-Spinalcord(cervicalc-1)	125	RP11-426C22.5	ENSG00000260517.2	16	0.0176327	0.141061	8	0.162969	No	No
Brain-Spinalcord(cervicalc-1)	125	RP11-426C22.4	ENSG00000259807.1	16	0.00591372	0.0473098	8	0.0803913	No	No
Brain-Spinalcord(cervicalc-1)	125	RP11-426C22.7	ENSG00000273582.1	16	0.000194794	0.00155835	8	0.028978	Yes	No
Brain-Spinalcord(cervicalc-1)	125	RP11-426C22.8	ENSG00000277999.1	16	0.00458037	0.036643	8	0.0701282	No	No
Brain-Spinalcord(cervicalc-1)	125	NPIPB11	ENSG00000254206.5	16	0.000425189	0.00340151	8	0.0340802	Yes	No
Brain-Spinalcord(cervicalc-1)	125	BOLA2	ENSG00000183336.8	16	0.0175704	0.140564	8	0.162506	No	No
Brain-Spinalcord(cervicalc-1)	125	SULT1A4	ENSG00000213648.10	16	0.00672701	0.0538161	8	0.0859746	No	No
Brain-Spinalcord(cervicalc-1)	125	NPIPB12	ENSG00000169203.16	16	0.000582427	0.00465942	8	0.0365493	Yes	No
Brain-Spinalcord(cervicalc-1)	125	SPN	ENSG00000197471.11	16	0.00522773	0.0418218	8	0.0752232	No	No
Brain-Spinalcord(cervicalc-1)	125	QPRT	ENSG00000103485.17	16	0.00134525	0.010762	8	0.0446859	Yes	No
Brain-Spinalcord(cervicalc-1)	125	C16orf54	ENSG00000185905.3	16	0.042316	0.338528	8	0.348191	No	No
Brain-Spinalcord(cervicalc-1)	125	KIF22	ENSG00000079616.12	16	0.0470004	0.376003	8	0.384222	No	No
Brain-Spinalcord(cervicalc-1)	125	MAZ	ENSG00000103495.13	16	0.0133767	0.107013	8	0.132454	No	No
Brain-Spinalcord(cervicalc-1)	125	PRRT2	ENSG00000167371.17	16	6.94216e-05	0.000555373	8	0.0239388	Yes	No
Brain-Spinalcord(cervicalc-1)	125	PAGR1	ENSG00000280789.1	16	0.0133206	0.106565	8	0.132064	No	No
Brain-Spinalcord(cervicalc-1)	125	MVP	ENSG00000013364.18	16	0.00546115	0.0436892	8	0.07696	No	No
Brain-Spinalcord(cervicalc-1)	125	CDIPT	ENSG00000103502.13	16	0.0207233	0.165787	8	0.185504	No	No
Brain-Spinalcord(cervicalc-1)	125	SEZ6L2	ENSG00000174938.14	16	0.00396874	0.0317499	8	0.0656671	No	No
Brain-Spinalcord(cervicalc-1)	125	ASPHD1	ENSG00000174939.10	16	0.0207874	0.166299	8	0.185906	No	No
Brain-Spinalcord(cervicalc-1)	125	KCTD13	ENSG00000174943.9	16	0.00626187	0.0500949	8	0.0828452	No	No
Brain-Spinalcord(cervicalc-1)	125	TMEM219	ENSG00000149932.16	16	0.00349827	0.0279862	8	0.0619863	No	No
Brain-Spinalcord(cervicalc-1)	125	TAOK2	ENSG00000149930.17	16	0.00217912	0.017433	8	0.0519365	No	No
Brain-Spinalcord(cervicalc-1)	125	HIRIP3	ENSG00000149929.15	16	0.00977393	0.0781914	8	0.106988	No	No
Brain-Spinalcord(cervicalc-1)	125	INO80E	ENSG00000169592.14	16	0.00722723	0.0578179	8	0.0898281	No	No
Brain-Spinalcord(cervicalc-1)	125	DOC2A	ENSG00000149927.17	16	0.0143326	0.114661	8	0.139328	No	No
Brain-Spinalcord(cervicalc-1)	125	FAM57B	ENSG00000149926.13	16	0.0158732	0.126985	8	0.150248	No	No
Brain-Spinalcord(cervicalc-1)	125	ALDOA	ENSG00000149925.17	16	0.00377911	0.0302329	8	0.0643758	No	No
Brain-Spinalcord(cervicalc-1)	125	PPP4C	ENSG00000149923.13	16	0.0036969	0.0295752	8	0.0636002	No	No
Brain-Spinalcord(cervicalc-1)	125	TBX6	ENSG00000149922.10	16	0.0117797	0.0942377	8	0.121344	No	No
Brain-Spinalcord(cervicalc-1)	125	YPEL3	ENSG00000090238.11	16	0.0126434	0.101147	8	0.127345	No	No
Brain-Spinalcord(cervicalc-1)	125	GDPD3	ENSG00000102886.14	16	0.0106832	0.0854656	8	0.113347	No	No
Brain-Spinalcord(cervicalc-1)	125	MAPK3	ENSG00000102882.11	16	0.00101473	0.00811784	8	0.0414978	Yes	No
Brain-Spinalcord(cervicalc-1)	125	CORO1A	ENSG00000102879.15	16	0.0069349	0.0485443	7	0.0815392	No	No
Brain-Spinalcord(cervicalc-1)	125	BOLA2B	ENSG00000169627.7	16	0.00175632	0.0122942	7	0.0464197	Yes	No
Brain-Spinalcord(cervicalc-1)	125	SLX1A	ENSG00000132207.17	16	0.0169146	0.118402	7	0.142707	No	No
Brain-Spinalcord(cervicalc-1)	125	SULT1A3	ENSG00000261052.5	16	0.00202239	0.0141568	7	0.0483259	Yes	No
Brain-Spinalcord(cervicalc-1)	125	RP11-347C12.3	ENSG00000258130.7	16	0.006849	0.047943	7	0.0810327	No	No
Brain-Spinalcord(cervicalc-1)	125	NPIPB13	ENSG00000198064.13	16	0.00538076	0.0376653	7	0.0711734	No	No
Brain-Spinalcord(cervicalc-1)	125	CD2BP2	ENSG00000169217.8	16	0.00960658	0.0576395	6	0.0896554	No	No
Brain-Spinalcord(cervicalc-1)	125	RP11-347C12.10	ENSG00000260219.2	16	0.00137543	0.0082526	6	0.0415176	Yes	No
Brain-Spinalcord(cervicalc-1)	125	TBC1D10B	ENSG00000169221.13	16	0.00375156	0.0225093	6	0.0571051	No	No
Brain-Spinalcord(cervicalc-1)	125	MYLPF	ENSG00000180209.11	16	0.00158693	0.00952158	6	0.0434301	Yes	No
Brain-Spinalcord(cervicalc-1)	125	ZNF48	ENSG00000180035.12	16	0.0223106	0.133864	6	0.156578	No	No
Brain-Spinalcord(cervicalc-1)	125	SEPT1	ENSG00000180096.11	16	0.00714882	0.0428929	6	0.0762589	No	No
Brain-Spinalcord(cervicalc-1)	125	ZNF771	ENSG00000179965.11	16	0.0167196	0.100318	6	0.126625	No	No
Brain-Spinalcord(cervicalc-1)	125	DCTPP1	ENSG00000179958.8	16	0.000664896	0.00398938	6	0.0351563	Yes	No
Brain-Spinalcord(cervicalc-1)	125	SEPHS2	ENSG00000179918.18	16	0.00152336	0.00914019	6	0.0430517	Yes	No
Brain-Spinalcord(cervicalc-1)	125	ITGAL	ENSG00000005844.17	16	0.00236657	0.016566	7	0.0513007	No	No
Brain-Spinalcord(cervicalc-1)	125	ZNF768	ENSG00000169957.9	16	0.0331756	0.232229	7	0.246592	No	No
Brain-Spinalcord(cervicalc-1)	125	ZNF747	ENSG00000169955.7	16	0.00906834	0.0634784	7	0.0948146	No	No
Brain-Spinalcord(cervicalc-1)	125	ZNF764	ENSG00000169951.9	16	0.00780092	0.0546065	7	0.086698	No	No
Brain-Spinalcord(cervicalc-1)	125	ZNF688	ENSG00000229809.8	16	0.000371438	0.00260006	7	0.0318619	Yes	No
Brain-Spinalcord(cervicalc-1)	125	ZNF785	ENSG00000197162.9	16	0.000565795	0.00396056	7	0.035127	Yes	No
Brain-Spinalcord(cervicalc-1)	125	ZNF689	ENSG00000156853.12	16	0.0045834	0.0320838	7	0.0658859	No	No
Brain-Spinalcord(cervicalc-1)	125	PRR14	ENSG00000156858.11	16	0.000955095	0.00668567	7	0.0390997	Yes	No
Brain-Spinalcord(cervicalc-1)	125	FBRS	ENSG00000156860.15	16	0.00782115	0.0547481	7	0.0868774	No	No
Brain-Spinalcord(cervicalc-1)	125	SRCAP	ENSG00000080603.16	16	0.0134519	0.107615	8	0.132937	No	No
Brain-Spinalcord(cervicalc-1)	125	TMEM265	ENSG00000281991.1	16	0.00167858	0.01175	7	0.0456645	Yes	No
Brain-Spinalcord(cervicalc-1)	125	PHKG2	ENSG00000156873.15	16	0.00236845	0.0189476	8	0.0532972	No	No
Brain-Spinalcord(cervicalc-1)	125	CCDC189	ENSG00000196118.11	16	0.00024373	0.00194984	8	0.0297763	Yes	No
Brain-Spinalcord(cervicalc-1)	125	RNF40	ENSG00000103549.21	16	0.0016711	0.0133688	8	0.0476203	Yes	No
Brain-Spinalcord(cervicalc-1)	125	ZNF629	ENSG00000102870.5	16	0.0039774	0.0318192	8	0.0657283	No	No
Brain-Spinalcord(cervicalc-1)	125	RP11-2C24.7	ENSG00000274678.1	16	0.00134945	0.0107956	8	0.044695	Yes	No
Brain-Spinalcord(cervicalc-1)	125	BCL7C	ENSG00000099385.11	16	0.00440545	0.0352436	8	0.0688254	No	No
Brain-Spinalcord(cervicalc-1)	125	CTF1	ENSG00000150281.6	16	0.0122633	0.0981066	8	0.124801	No	No
Brain-Spinalcord(cervicalc-1)	125	FBXL19	ENSG00000099364.16	16	0.00140038	0.011203	8	0.0451261	Yes	No
Brain-Spinalcord(cervicalc-1)	125	ORAI3	ENSG00000175938.6	16	0.00248564	0.0198851	8	0.0543884	No	No
Brain-Spinalcord(cervicalc-1)	125	RP11-1072A3.4	ENSG00000275263.1	16	0.00198143	0.0158514	8	0.0504619	No	No
Brain-Spinalcord(cervicalc-1)	125	SETD1A	ENSG00000099381.17	16	0.00243415	0.0194732	8	0.0539812	No	No
Brain-Spinalcord(cervicalc-1)	125	HSD3B7	ENSG00000099377.13	16	0.00221907	0.0177525	8	0.0521845	No	No
Brain-Spinalcord(cervicalc-1)	125	STX1B	ENSG00000099365.10	16	0.0160789	0.128631	8	0.151742	No	No
Brain-Spinalcord(cervicalc-1)	125	STX4	ENSG00000103496.14	16	0.000160927	0.00128741	8	0.0282898	Yes	No
Brain-Spinalcord(cervicalc-1)	125	RP11-196G11.2	ENSG00000260911.2	16	0.000741759	0.00519231	7	0.0371309	Yes	No
Brain-Spinalcord(cervicalc-1)	125	RP11-196G11.6	ENSG00000232748.3	16	0.0182902	0.128032	7	0.151201	No	No
Brain-Spinalcord(cervicalc-1)	125	ZNF668	ENSG00000167394.12	16	0.000876278	0.00613394	7	0.0383671	Yes	No
Brain-Spinalcord(cervicalc-1)	125	ZNF646	ENSG00000167395.10	16	0.00494437	0.0346106	7	0.0682889	No	No
Brain-Spinalcord(cervicalc-1)	125	PRSS53	ENSG00000151006.7	16	0.00258585	0.0181009	7	0.0524114	No	No
Brain-Spinalcord(cervicalc-1)	125	VKORC1	ENSG00000167397.14	16	0.000913214	0.0063925	7	0.0388236	Yes	No
Brain-Spinalcord(cervicalc-1)	125	BCKDK	ENSG00000103507.13	16	0.00321572	0.02251	7	0.0571051	No	No
Brain-Spinalcord(cervicalc-1)	125	KAT8	ENSG00000103510.19	16	0.00774075	0.0541852	7	0.086247	No	No
Brain-Spinalcord(cervicalc-1)	125	PRSS8	ENSG00000052344.15	16	0.00586969	0.0410878	7	0.0745353	No	No
Brain-Spinalcord(cervicalc-1)	125	PRSS36	ENSG00000178226.10	16	0.00237297	0.0166108	7	0.0513067	No	No
Brain-Spinalcord(cervicalc-1)	125	FUS	ENSG00000089280.18	16	0.0177927	0.124549	7	0.148067	No	No
Brain-Spinalcord(cervicalc-1)	125	PYCARD	ENSG00000103490.13	16	0.0044944	0.0314608	7	0.06543	No	No
Brain-Spinalcord(cervicalc-1)	125	TRIM72	ENSG00000177238.13	16	0.0132872	0.0930106	7	0.120189	No	No
Brain-Spinalcord(cervicalc-1)	125	PYDC1	ENSG00000169900.7	16	0.00499505	0.0349653	7	0.0686173	No	No
Brain-Spinalcord(cervicalc-1)	125	ITGAM	ENSG00000169896.16	16	0.0132591	0.0928137	7	0.120028	No	No
Brain-Spinalcord(cervicalc-1)	125	ITGAX	ENSG00000140678.16	16	0.000913002	0.00639102	7	0.0388236	Yes	No
Brain-Spinalcord(cervicalc-1)	125	ITGAD	ENSG00000156886.11	16	0.00377189	0.0264032	7	0.06058	No	No
Brain-Spinalcord(cervicalc-1)	125	COX6A2	ENSG00000156885.5	16	0.00244444	0.0171111	7	0.0516442	No	No
Brain-Spinalcord(cervicalc-1)	125	ZNF843	ENSG00000176723.9	16	0.00528117	0.0369682	7	0.0704033	No	No
Brain-Spinalcord(cervicalc-1)	125	RP11-452L6.1	ENSG00000261474.1	16	4.74547e-05	0.000332183	7	0.0221362	Yes	No
Brain-Spinalcord(cervicalc-1)	125	ARMC5	ENSG00000140691.16	16	0.0217588	0.152312	7	0.17333	No	No
Brain-Spinalcord(cervicalc-1)	125	TGFB1I1	ENSG00000140682.18	16	0.000990194	0.00693136	7	0.0395307	Yes	No
Brain-Spinalcord(cervicalc-1)	125	SLC5A2	ENSG00000140675.12	16	0.00927734	0.0649414	7	0.0959699	No	No
Brain-Spinalcord(cervicalc-1)	125	C16orf58	ENSG00000140688.16	16	0.000411221	0.00287855	7	0.0327603	Yes	No
Brain-Spinalcord(cervicalc-1)	125	AHSP	ENSG00000169877.9	16	0.00815688	0.0570982	7	0.0890754	No	No
Brain-Spinalcord(cervicalc-1)	125	ZNF720	ENSG00000197302.10	16	0.0026073	0.0156438	6	0.0501466	No	No
Brain-Spinalcord(cervicalc-1)	125	ZNF267	ENSG00000185947.14	16	0.000769673	0.00461804	6	0.036419	Yes	No
Brain-Spinalcord(cervicalc-1)	125	TP53TG3D	ENSG00000205456.11	16	0.00422401	0.0211201	5	0.0556397	No	No
Brain-Spinalcord(cervicalc-1)	125	SHCBP1	ENSG00000171241.8	16	0.0162972	0.0325943	2	0.0662001	No	No
Brain-Spinalcord(cervicalc-1)	125	RP11-46D6.1	ENSG00000261512.2	16	0.00899712	0.0179942	2	0.0523352	No	No
Brain-Spinalcord(cervicalc-1)	125	VPS35	ENSG00000069329.16	16	0.027122	0.054244	2	0.0863116	No	No
Brain-Spinalcord(cervicalc-1)	125	ORC6	ENSG00000091651.8	16	0.0648095	0.129619	2	0.152631	No	No
Brain-Spinalcord(cervicalc-1)	125	MYLK3	ENSG00000140795.12	16	0.00263052	0.00526105	2	0.0372234	Yes	No
Brain-Spinalcord(cervicalc-1)	125	C16orf87	ENSG00000155330.9	16	0.00584703	0.0116941	2	0.0455691	Yes	No
Brain-Spinalcord(cervicalc-1)	125	GPT2	ENSG00000166123.13	16	0.0903049	0.18061	2	0.198999	No	No
Brain-Spinalcord(cervicalc-1)	125	DNAJA2	ENSG00000069345.11	16	0.0192166	0.0384333	2	0.0718796	No	No
Brain-Spinalcord(cervicalc-1)	125	NETO2	ENSG00000171208.9	16	0.0670315	0.134063	2	0.156721	No	No
Brain-Spinalcord(cervicalc-1)	125	ITFG1	ENSG00000129636.12	16	0.00625336	0.0187601	3	0.0531436	No	No
Brain-Spinalcord(cervicalc-1)	125	PHKB	ENSG00000102893.15	16	0.0473262	0.189305	4	0.206992	No	No
Brain-Spinalcord(cervicalc-1)	125	LINC02192	ENSG00000261325.1	16	0.0164777	0.0823883	5	0.110648	No	No
Brain-Spinalcord(cervicalc-1)	125	ABCC12	ENSG00000140798.15	16	0.0218568	0.152998	7	0.173981	No	No
Brain-Spinalcord(cervicalc-1)	125	ABCC11	ENSG00000121270.15	16	0.00710573	0.0497401	7	0.0825877	No	No
Brain-Spinalcord(cervicalc-1)	125	LONP2	ENSG00000102910.13	16	0.000907775	0.0072622	8	0.0402155	Yes	No
Brain-Spinalcord(cervicalc-1)	125	SIAH1	ENSG00000196470.11	16	0.0063465	0.050772	8	0.0833687	No	No
Brain-Spinalcord(cervicalc-1)	125	N4BP1	ENSG00000102921.7	16	0.00297717	0.0297717	10	0.063847	No	No
Brain-Spinalcord(cervicalc-1)	125	RP11-42I10.1	ENSG00000260086.2	16	0.00139262	0.0153189	11	0.0497351	Yes	No
Brain-Spinalcord(cervicalc-1)	125	CBLN1	ENSG00000102924.11	16	0.000600847	0.00781101	13	0.0410191	Yes	No
Brain-Spinalcord(cervicalc-1)	125	RP11-491F9.5	ENSG00000260769.1	16	0.0043729	0.0612207	14	0.0928465	No	No
Brain-Spinalcord(cervicalc-1)	125	ZNF423	ENSG00000102935.11	16	0.00985309	0.147796	15	0.169227	No	No
Brain-Spinalcord(cervicalc-1)	125	CNEP1R1	ENSG00000205423.11	16	0.00252604	0.0328385	13	0.066475	No	No
Brain-Spinalcord(cervicalc-1)	125	HEATR3	ENSG00000155393.12	16	0.00289084	0.0375809	13	0.0710734	No	No
Brain-Spinalcord(cervicalc-1)	125	PAPD5	ENSG00000121274.12	16	0.000338092	0.00439519	13	0.035896	Yes	No
Brain-Spinalcord(cervicalc-1)	125	ADCY7	ENSG00000121281.12	16	0.000249246	0.0032402	13	0.0335865	Yes	No
Brain-Spinalcord(cervicalc-1)	125	BRD7	ENSG00000166164.15	16	0.00420037	0.0546048	13	0.086698	No	No
Brain-Spinalcord(cervicalc-1)	125	NKD1	ENSG00000140807.6	16	0.000486998	0.00633098	13	0.0387931	Yes	No
Brain-Spinalcord(cervicalc-1)	125	SNX20	ENSG00000167208.14	16	0.00501623	0.0601947	12	0.0919282	No	No
Brain-Spinalcord(cervicalc-1)	125	NOD2	ENSG00000167207.11	16	0.00354393	0.0460711	13	0.0792616	No	No
Brain-Spinalcord(cervicalc-1)	125	CYLD	ENSG00000083799.17	16	0.00209542	0.0272404	13	0.0612542	No	No
Brain-Spinalcord(cervicalc-1)	125	CTD-2034I21.1	ENSG00000260042.1	16	0.00432779	0.0519335	12	0.0842956	No	No
Brain-Spinalcord(cervicalc-1)	125	LINC02187	ENSG00000263082.1	16	0.000169776	0.00203731	12	0.0302248	Yes	No
Brain-Spinalcord(cervicalc-1)	125	LINC02128	ENSG00000261241.5	16	0.0184661	0.221594	12	0.236622	No	No
Brain-Spinalcord(cervicalc-1)	125	SALL1	ENSG00000103449.11	16	0.000125874	0.00151048	12	0.0287126	Yes	No
Brain-Spinalcord(cervicalc-1)	125	LINC01571	ENSG00000260057.5	16	0.00178955	0.0232642	13	0.0576874	No	No
Brain-Spinalcord(cervicalc-1)	125	TOX3	ENSG00000103460.16	16	0.00852903	0.127936	15	0.151117	No	No
Brain-Spinalcord(cervicalc-1)	125	RP11-467J12.4	ENSG00000277639.2	16	0.0017691	0.0247673	14	0.0590391	No	No
Brain-Spinalcord(cervicalc-1)	125	CHD9	ENSG00000177200.16	16	0.00278057	0.0472696	17	0.0803531	No	No
Brain-Spinalcord(cervicalc-1)	125	RBL2	ENSG00000103479.15	16	0.000566967	0.00907147	16	0.0429499	Yes	No
Brain-Spinalcord(cervicalc-1)	125	AKTIP	ENSG00000166971.16	16	0.015845	0.237675	15	0.251613	No	No
Brain-Spinalcord(cervicalc-1)	125	RPGRIP1L	ENSG00000103494.12	16	0.00307555	0.0492089	16	0.0821936	No	No
Brain-Spinalcord(cervicalc-1)	125	FTO	ENSG00000140718.20	16	0.00567636	0.107851	19	0.133192	No	No
Brain-Spinalcord(cervicalc-1)	125	IRX3	ENSG00000177508.11	16	0.00152474	0.0243958	16	0.0586896	No	No
Brain-Spinalcord(cervicalc-1)	125	RP11-434E6.4	ENSG00000277559.1	16	0.00991074	0.158572	16	0.179091	No	No
Brain-Spinalcord(cervicalc-1)	125	CRNDE	ENSG00000245694.9	16	8.03165e-05	0.0014457	18	0.0284572	Yes	No
Brain-Spinalcord(cervicalc-1)	125	IRX5	ENSG00000176842.14	16	0.00416052	0.0707288	17	0.100821	No	No
Brain-Spinalcord(cervicalc-1)	125	IRX6	ENSG00000159387.7	16	0.00272413	0.043586	16	0.0768621	No	No
Brain-Spinalcord(cervicalc-1)	125	MMP2	ENSG00000087245.12	16	0.000741506	0.0126056	17	0.046734	Yes	No
Brain-Spinalcord(cervicalc-1)	125	RP11-212I21.2	ENSG00000260135.6	16	0.000406564	0.00650502	16	0.0388872	Yes	No
Brain-Spinalcord(cervicalc-1)	125	LPCAT2	ENSG00000087253.12	16	0.001963	0.031408	16	0.0653763	No	No
Brain-Spinalcord(cervicalc-1)	125	RP11-212I21.4	ENSG00000261997.1	16	0.00804893	0.128783	16	0.151885	No	No
Brain-Spinalcord(cervicalc-1)	125	CAPNS2	ENSG00000256812.1	16	0.000578463	0.00925541	16	0.043093	Yes	No
Brain-Spinalcord(cervicalc-1)	125	CES1	ENSG00000198848.12	16	0.00398767	0.0638027	16	0.0950582	No	No
Brain-Spinalcord(cervicalc-1)	125	CES5A	ENSG00000159398.15	16	0.000857379	0.0145754	17	0.048798	Yes	No
Brain-Spinalcord(cervicalc-1)	125	RP11-461O7.1	ENSG00000246379.6	16	0.000937067	0.0159301	17	0.0505457	No	No
Brain-Spinalcord(cervicalc-1)	125	GNAO1	ENSG00000087258.14	16	0.00223624	0.0357798	16	0.0692726	No	No
Brain-Spinalcord(cervicalc-1)	125	AMFR	ENSG00000159461.14	16	0.000215152	0.00322729	15	0.0335779	Yes	No
Brain-Spinalcord(cervicalc-1)	125	NUDT21	ENSG00000167005.13	16	0.00431967	0.0647951	15	0.0958208	No	No
Brain-Spinalcord(cervicalc-1)	125	OGFOD1	ENSG00000087263.16	16	0.000867304	0.0121423	14	0.0461508	Yes	No
Brain-Spinalcord(cervicalc-1)	125	BBS2	ENSG00000125124.11	16	0.000324302	0.00454023	14	0.0362822	Yes	No
Brain-Spinalcord(cervicalc-1)	125	MT3	ENSG00000087250.8	16	3.00528e-05	0.000420739	14	0.0226962	Yes	No
Brain-Spinalcord(cervicalc-1)	125	MT2A	ENSG00000125148.6	16	0.000639497	0.00895295	14	0.0427712	Yes	No
Brain-Spinalcord(cervicalc-1)	125	MT1E	ENSG00000169715.14	16	0.00714505	0.100031	14	0.126385	No	No
Brain-Spinalcord(cervicalc-1)	125	MT1M	ENSG00000205364.3	16	0.00332304	0.0465226	14	0.0797239	No	No
Brain-Spinalcord(cervicalc-1)	125	MT1A	ENSG00000205362.11	16	0.00100573	0.0140802	14	0.0482746	Yes	No
Brain-Spinalcord(cervicalc-1)	125	MT1F	ENSG00000198417.6	16	0.00725766	0.101607	14	0.127722	No	No
Brain-Spinalcord(cervicalc-1)	125	MT1G	ENSG00000125144.13	16	0.00598331	0.0837664	14	0.111858	No	No
Brain-Spinalcord(cervicalc-1)	125	MT1H	ENSG00000205358.3	16	0.000399013	0.00558618	14	0.0374452	Yes	No
Brain-Spinalcord(cervicalc-1)	125	MT1X	ENSG00000187193.8	16	0.000339955	0.00475937	14	0.0366168	Yes	No
Brain-Spinalcord(cervicalc-1)	125	NUP93	ENSG00000102900.12	16	0.00122683	0.0184024	15	0.0528146	No	No
Brain-Spinalcord(cervicalc-1)	125	HERPUD1	ENSG00000051108.14	16	0.000663829	0.0092936	14	0.043093	Yes	No
Brain-Spinalcord(cervicalc-1)	125	CETP	ENSG00000087237.10	16	0.00212851	0.0297991	14	0.0638863	No	No
Brain-Spinalcord(cervicalc-1)	125	NLRC5	ENSG00000140853.15	16	0.00766319	0.114948	15	0.139574	No	No
Brain-Spinalcord(cervicalc-1)	125	CPNE2	ENSG00000140848.16	16	0.000201352	0.00281893	14	0.0325272	Yes	No
Brain-Spinalcord(cervicalc-1)	125	FAM192A	ENSG00000172775.16	16	0.000783943	0.0109752	14	0.044878	Yes	No
Brain-Spinalcord(cervicalc-1)	125	RSPRY1	ENSG00000159579.13	16	0.00108652	0.0162979	15	0.0509739	No	No
Brain-Spinalcord(cervicalc-1)	125	ARL2BP	ENSG00000102931.7	16	0.000315257	0.00472885	15	0.036609	Yes	No
Brain-Spinalcord(cervicalc-1)	125	PLLP	ENSG00000102934.9	16	0.00423597	0.0635396	15	0.0948361	No	No
Brain-Spinalcord(cervicalc-1)	125	CCL22	ENSG00000102962.4	16	0.00175276	0.0262914	15	0.0604428	No	No
Brain-Spinalcord(cervicalc-1)	125	CX3CL1	ENSG00000006210.6	16	0.00314599	0.0471898	15	0.0803222	No	No
Brain-Spinalcord(cervicalc-1)	125	CIAPIN1	ENSG00000005194.14	16	0.00168869	0.0253304	15	0.0597785	No	No
Brain-Spinalcord(cervicalc-1)	125	COQ9	ENSG00000088682.13	16	0.00188861	0.0283291	15	0.0623295	No	No
Brain-Spinalcord(cervicalc-1)	125	POLR2C	ENSG00000102978.12	16	0.000967288	0.0145093	15	0.0487557	Yes	No
Brain-Spinalcord(cervicalc-1)	125	DOK4	ENSG00000125170.10	16	0.000595904	0.00893856	15	0.0427712	Yes	No
Brain-Spinalcord(cervicalc-1)	125	CCDC102A	ENSG00000135736.5	16	0.000110099	0.00165148	15	0.0291534	Yes	No
Brain-Spinalcord(cervicalc-1)	125	ADGRG5	ENSG00000159618.15	16	0.00818854	0.131017	16	0.153959	No	No
Brain-Spinalcord(cervicalc-1)	125	ADGRG1	ENSG00000205336.11	16	0.0013629	0.0218065	16	0.056341	No	No
Brain-Spinalcord(cervicalc-1)	125	ADGRG3	ENSG00000182885.16	16	0.00307349	0.0461024	15	0.0793019	No	No
Brain-Spinalcord(cervicalc-1)	125	DRC7	ENSG00000159625.14	16	0.00276268	0.0414402	15	0.0748543	No	No
Brain-Spinalcord(cervicalc-1)	125	KATNB1	ENSG00000140854.12	16	0.00611366	0.0917049	15	0.119173	No	No
Brain-Spinalcord(cervicalc-1)	125	KIFC3	ENSG00000140859.15	16	0.000115377	0.00184603	16	0.0297013	Yes	No
Brain-Spinalcord(cervicalc-1)	125	CNGB1	ENSG00000070729.13	16	0.00139573	0.0237273	17	0.0581146	No	No
Brain-Spinalcord(cervicalc-1)	125	TEPP	ENSG00000159648.11	16	0.0157335	0.251736	16	0.264791	No	No
Brain-Spinalcord(cervicalc-1)	125	ZNF319	ENSG00000166188.2	16	0.000770753	0.0123321	16	0.0464663	Yes	No
Brain-Spinalcord(cervicalc-1)	125	USB1	ENSG00000103005.11	16	2.86031e-06	4.5765e-05	16	0.0200862	Yes	No
Brain-Spinalcord(cervicalc-1)	125	MMP15	ENSG00000102996.4	16	0.0149255	0.238808	16	0.25265	No	No
Brain-Spinalcord(cervicalc-1)	125	CFAP20	ENSG00000070761.7	16	0.000280282	0.00448451	16	0.0361637	Yes	No
Brain-Spinalcord(cervicalc-1)	125	CSNK2A2	ENSG00000070770.8	16	5.00955e-05	0.000801528	16	0.0258319	Yes	No
Brain-Spinalcord(cervicalc-1)	125	CCDC113	ENSG00000103021.9	16	0.00175312	0.0298031	17	0.0638863	No	No
Brain-Spinalcord(cervicalc-1)	125	GINS3	ENSG00000181938.13	16	0.00359812	0.0611681	17	0.0928083	No	No
Brain-Spinalcord(cervicalc-1)	125	LINC02137	ENSG00000260186.5	16	0.000325384	0.00520615	16	0.0371309	Yes	No
Brain-Spinalcord(cervicalc-1)	125	NDRG4	ENSG00000103034.14	16	0.000912783	0.0146045	16	0.0488416	Yes	No
Brain-Spinalcord(cervicalc-1)	125	SETD6	ENSG00000103037.11	16	0.00425556	0.0680889	16	0.0985289	No	No
Brain-Spinalcord(cervicalc-1)	125	CNOT1	ENSG00000125107.17	16	0.00656903	0.111673	17	0.136678	No	No
Brain-Spinalcord(cervicalc-1)	125	SLC38A7	ENSG00000103042.8	16	8.69125e-05	0.0013906	16	0.0282898	Yes	No
Brain-Spinalcord(cervicalc-1)	125	GOT2	ENSG00000125166.12	16	0.000571598	0.00971717	17	0.0437065	Yes	No
Brain-Spinalcord(cervicalc-1)	125	CDH8	ENSG00000150394.13	16	0.00399997	0.0559996	14	0.0881362	No	No
Brain-Spinalcord(cervicalc-1)	125	AC009110.1	ENSG00000231589.1	16	0.0152816	0.198661	13	0.215514	No	No
Brain-Spinalcord(cervicalc-1)	125	CDH11	ENSG00000140937.13	16	0.00601769	0.0962831	16	0.123135	No	No
Brain-Spinalcord(cervicalc-1)	125	CDH5	ENSG00000179776.17	16	0.00187202	0.0187202	10	0.0531436	No	No
Brain-Spinalcord(cervicalc-1)	125	LINC00920	ENSG00000246898.1	16	0.00156075	0.0140468	9	0.0482376	Yes	No
Brain-Spinalcord(cervicalc-1)	125	BEAN1	ENSG00000166546.13	16	0.0108421	0.097579	9	0.124347	No	No
Brain-Spinalcord(cervicalc-1)	125	TK2	ENSG00000166548.15	16	0.0071388	0.0642492	9	0.0954187	No	No
Brain-Spinalcord(cervicalc-1)	125	CKLF	ENSG00000217555.12	16	0.0139557	0.125601	9	0.149012	No	No
Brain-Spinalcord(cervicalc-1)	125	CMTM1	ENSG00000089505.17	16	0.000813939	0.00732545	9	0.0402861	Yes	No
Brain-Spinalcord(cervicalc-1)	125	CMTM2	ENSG00000140932.9	16	0.0121673	0.0973382	8	0.124084	No	No
Brain-Spinalcord(cervicalc-1)	125	CMTM3	ENSG00000140931.19	16	0.00892617	0.0714094	8	0.101379	No	No
Brain-Spinalcord(cervicalc-1)	125	CMTM4	ENSG00000183723.12	16	0.000393161	0.00314529	8	0.0334087	Yes	No
Brain-Spinalcord(cervicalc-1)	125	DYNC1LI2	ENSG00000135720.12	16	0.00934603	0.0747682	8	0.104144	No	No
Brain-Spinalcord(cervicalc-1)	125	RP11-61A14.4	ENSG00000246777.1	16	0.00235452	0.0188362	8	0.0532114	No	No
Brain-Spinalcord(cervicalc-1)	125	NAE1	ENSG00000159593.14	16	0.00600922	0.0420645	7	0.0754365	No	No
Brain-Spinalcord(cervicalc-1)	125	CA7	ENSG00000168748.13	16	0.00627984	0.0439589	7	0.0771579	No	No
Brain-Spinalcord(cervicalc-1)	125	PDP2	ENSG00000172840.6	16	0.027761	0.194327	7	0.211684	No	No
Brain-Spinalcord(cervicalc-1)	125	RRAD	ENSG00000166592.11	16	0.0245127	0.147076	6	0.168561	No	No
Brain-Spinalcord(cervicalc-1)	125	FAM96B	ENSG00000166595.11	16	0.0103924	0.0623544	6	0.093812	No	No
Brain-Spinalcord(cervicalc-1)	125	CES2	ENSG00000172831.11	16	0.00835489	0.0501294	6	0.0828592	No	No
Brain-Spinalcord(cervicalc-1)	125	CES3	ENSG00000172828.12	16	0.00155581	0.00933487	6	0.0431548	Yes	No
Brain-Spinalcord(cervicalc-1)	125	CES4A	ENSG00000172824.14	16	0.00579751	0.034785	6	0.0684624	No	No
Brain-Spinalcord(cervicalc-1)	125	CBFB	ENSG00000067955.13	16	0.00168767	0.00843835	5	0.0418771	Yes	No
Brain-Spinalcord(cervicalc-1)	125	C16orf70	ENSG00000125149.11	16	0.00655585	0.0327793	5	0.0664163	No	No
Brain-Spinalcord(cervicalc-1)	125	B3GNT9	ENSG00000237172.3	16	0.0306089	0.153045	5	0.174023	No	No
Brain-Spinalcord(cervicalc-1)	125	TRADD	ENSG00000102871.15	16	0.00124035	0.00620175	5	0.0384771	Yes	No
Brain-Spinalcord(cervicalc-1)	125	FBXL8	ENSG00000135722.8	16	0.0627439	0.313719	5	0.324137	No	No
Brain-Spinalcord(cervicalc-1)	125	HSF4	ENSG00000102878.16	16	0.00340247	0.0170124	5	0.0515688	No	No
Brain-Spinalcord(cervicalc-1)	125	NOL3	ENSG00000140939.14	16	0.0356338	0.178169	5	0.196703	No	No
Brain-Spinalcord(cervicalc-1)	125	KIAA0895L	ENSG00000196123.12	16	0.0280662	0.140331	5	0.16231	No	No
Brain-Spinalcord(cervicalc-1)	125	EXOC3L1	ENSG00000179044.15	16	0.000344316	0.00172158	5	0.0293364	Yes	No
Brain-Spinalcord(cervicalc-1)	125	E2F4	ENSG00000205250.8	16	0.00208352	0.0104176	5	0.0444626	Yes	No
Brain-Spinalcord(cervicalc-1)	125	ELMO3	ENSG00000102890.14	16	0.00204572	0.0102286	5	0.0443075	Yes	No
Brain-Spinalcord(cervicalc-1)	125	LRRC29	ENSG00000125122.15	16	0.0144759	0.0723796	5	0.102276	No	No
Brain-Spinalcord(cervicalc-1)	125	TMEM208	ENSG00000168701.18	16	0.0169639	0.0848193	5	0.112785	No	No
Brain-Spinalcord(cervicalc-1)	125	FHOD1	ENSG00000135723.13	16	0.0130856	0.0654282	5	0.096408	No	No
Brain-Spinalcord(cervicalc-1)	125	SLC9A5	ENSG00000135740.16	16	0.0193672	0.0968359	5	0.123611	No	No
Brain-Spinalcord(cervicalc-1)	125	PLEKHG4	ENSG00000196155.12	16	0.000388026	0.00155211	4	0.0289657	Yes	No
Brain-Spinalcord(cervicalc-1)	125	KCTD19	ENSG00000168676.10	16	0.0125979	0.0629895	5	0.0944201	No	No
Brain-Spinalcord(cervicalc-1)	125	LRRC36	ENSG00000159708.17	16	0.0246111	0.123055	5	0.146798	No	No
Brain-Spinalcord(cervicalc-1)	125	TPPP3	ENSG00000159713.10	16	0.10604	0.424159	4	0.430654	No	No
Brain-Spinalcord(cervicalc-1)	125	ZDHHC1	ENSG00000159714.10	16	0.00280595	0.0140297	5	0.0482205	Yes	No
Brain-Spinalcord(cervicalc-1)	125	HSD11B2	ENSG00000176387.6	16	0.014947	0.0597879	4	0.0915145	No	No
Brain-Spinalcord(cervicalc-1)	125	ATP6V0D1	ENSG00000159720.11	16	0.00994916	0.0497458	5	0.0825877	No	No
Brain-Spinalcord(cervicalc-1)	125	AGRP	ENSG00000159723.4	16	0.0183107	0.0732428	4	0.102932	No	No
Brain-Spinalcord(cervicalc-1)	125	FAM65A	ENSG00000039523.19	16	0.0601755	0.300878	5	0.311858	No	No
Brain-Spinalcord(cervicalc-1)	125	CTD-2012K14.6	ENSG00000261386.2	16	0.00254114	0.0127057	5	0.0468575	Yes	No
Brain-Spinalcord(cervicalc-1)	125	CTCF	ENSG00000102974.14	16	0.000121615	0.000608073	5	0.0246378	Yes	No
Brain-Spinalcord(cervicalc-1)	125	CARMIL2	ENSG00000159753.13	16	0.0142064	0.0710318	5	0.101088	No	No
Brain-Spinalcord(cervicalc-1)	125	ACD	ENSG00000102977.13	16	0.00883042	0.0441521	5	0.077285	No	No
Brain-Spinalcord(cervicalc-1)	125	PARD6A	ENSG00000102981.9	16	0.00014647	0.000878818	6	0.026181	Yes	No
Brain-Spinalcord(cervicalc-1)	125	ENKD1	ENSG00000124074.11	16	0.00216942	0.0130165	6	0.0472773	Yes	No
Brain-Spinalcord(cervicalc-1)	125	C16orf86	ENSG00000159761.14	16	0.00339519	0.0203711	6	0.0548961	No	No
Brain-Spinalcord(cervicalc-1)	125	GFOD2	ENSG00000141098.12	16	0.0474565	0.284739	6	0.296378	No	No
Brain-Spinalcord(cervicalc-1)	125	RANBP10	ENSG00000141084.10	16	0.00110779	0.00775455	7	0.040949	Yes	No
Brain-Spinalcord(cervicalc-1)	125	TSNAXIP1	ENSG00000102904.14	16	4.18288e-05	0.000250973	6	0.0215928	Yes	No
Brain-Spinalcord(cervicalc-1)	125	CENPT	ENSG00000102901.12	16	0.00652515	0.0391509	6	0.0727134	No	No
Brain-Spinalcord(cervicalc-1)	125	THAP11	ENSG00000168286.2	16	0.0134403	0.0806418	6	0.109143	No	No
Brain-Spinalcord(cervicalc-1)	125	NUTF2	ENSG00000102898.11	16	0.024017	0.168119	7	0.187489	No	No
Brain-Spinalcord(cervicalc-1)	125	EDC4	ENSG00000038358.14	16	0.0221367	0.154957	7	0.175759	No	No
Brain-Spinalcord(cervicalc-1)	125	NRN1L	ENSG00000188038.7	16	0.0064703	0.0452921	7	0.0784876	No	No
Brain-Spinalcord(cervicalc-1)	125	PSKH1	ENSG00000159792.9	16	0.00878325	0.0614828	7	0.0930145	No	No
Brain-Spinalcord(cervicalc-1)	125	CTRL	ENSG00000141086.17	16	0.0134584	0.0942089	7	0.121321	No	No
Brain-Spinalcord(cervicalc-1)	125	PSMB10	ENSG00000205220.11	16	0.0438924	0.307247	7	0.317864	No	No
Brain-Spinalcord(cervicalc-1)	125	LCAT	ENSG00000213398.7	16	0.00139721	0.00978047	7	0.043772	Yes	No
Brain-Spinalcord(cervicalc-1)	125	SLC12A4	ENSG00000124067.16	16	0.00154994	0.0108495	7	0.0447536	Yes	No
Brain-Spinalcord(cervicalc-1)	125	DPEP3	ENSG00000141096.4	16	0.0126001	0.088201	7	0.115887	No	No
Brain-Spinalcord(cervicalc-1)	125	DPEP2	ENSG00000167261.13	16	0.0125042	0.0875292	7	0.115279	No	No
Brain-Spinalcord(cervicalc-1)	125	DUS2	ENSG00000167264.17	16	0.00925688	0.0647981	7	0.0958208	No	No
Brain-Spinalcord(cervicalc-1)	125	DDX28	ENSG00000182810.6	16	0.00903108	0.0632176	7	0.0946266	No	No
Brain-Spinalcord(cervicalc-1)	125	NFATC3	ENSG00000072736.18	16	4.33411e-05	0.000346729	8	0.0221362	Yes	No
Brain-Spinalcord(cervicalc-1)	125	ESRP2	ENSG00000103067.13	16	0.00832621	0.0666097	8	0.0973921	No	No
Brain-Spinalcord(cervicalc-1)	125	PLA2G15	ENSG00000103066.12	16	0.0028671	0.0229368	8	0.0575132	No	No
Brain-Spinalcord(cervicalc-1)	125	SLC7A6	ENSG00000103064.13	16	0.00849179	0.0679343	8	0.0983834	No	No
Brain-Spinalcord(cervicalc-1)	125	SLC7A6OS	ENSG00000103061.12	16	0.00040399	0.00323192	8	0.0335779	Yes	No
Brain-Spinalcord(cervicalc-1)	125	PRMT7	ENSG00000132600.16	16	0.0246171	0.196937	8	0.213964	No	No
Brain-Spinalcord(cervicalc-1)	125	SMPD3	ENSG00000103056.11	16	0.0193568	0.174211	9	0.193047	No	No
Brain-Spinalcord(cervicalc-1)	125	RP11-71L14.4	ENSG00000274698.1	16	0.0135054	0.121549	9	0.145496	No	No
Brain-Spinalcord(cervicalc-1)	125	ZFP90	ENSG00000184939.15	16	0.00727231	0.0654508	9	0.0964257	No	No
Brain-Spinalcord(cervicalc-1)	125	RP11-615I2.6	ENSG00000275383.1	16	7.50079e-05	0.000675071	9	0.0253263	Yes	No
Brain-Spinalcord(cervicalc-1)	125	CDH3	ENSG00000062038.13	16	0.00861215	0.0861215	10	0.113962	No	No
Brain-Spinalcord(cervicalc-1)	125	CDH1	ENSG00000039068.18	16	0.00558863	0.0614749	11	0.0930107	No	No
Brain-Spinalcord(cervicalc-1)	125	TANGO6	ENSG00000103047.7	16	0.00106438	0.0127726	12	0.0469632	Yes	No
Brain-Spinalcord(cervicalc-1)	125	HAS3	ENSG00000103044.10	16	0.00116079	0.0139295	12	0.0481295	Yes	No
Brain-Spinalcord(cervicalc-1)	125	CHTF8	ENSG00000168802.12	16	0.000288634	0.00346361	12	0.0342658	Yes	No
Brain-Spinalcord(cervicalc-1)	125	UTP4	ENSG00000141076.17	16	0.0290248	0.348298	12	0.357574	No	No
Brain-Spinalcord(cervicalc-1)	125	SNTB2	ENSG00000168807.16	16	0.00134947	0.0161936	12	0.0508452	No	No
Brain-Spinalcord(cervicalc-1)	125	VPS4A	ENSG00000132612.15	16	0.000309039	0.00339943	11	0.0340802	Yes	No
Brain-Spinalcord(cervicalc-1)	125	COG8	ENSG00000213380.14	16	0.00545654	0.060022	11	0.0917489	No	No
Brain-Spinalcord(cervicalc-1)	125	PDF	ENSG00000258429.1	16	0.00700028	0.0770031	11	0.105922	No	No
Brain-Spinalcord(cervicalc-1)	125	NIP7	ENSG00000132603.13	16	0.00268612	0.0295473	11	0.0636002	No	No
Brain-Spinalcord(cervicalc-1)	125	TMED6	ENSG00000157315.4	16	0.000480534	0.00528588	11	0.037232	Yes	No
Brain-Spinalcord(cervicalc-1)	125	TERF2	ENSG00000132604.10	16	0.00968915	0.106581	11	0.132071	No	No
Brain-Spinalcord(cervicalc-1)	125	CYB5B	ENSG00000103018.16	16	0.00565856	0.0622441	11	0.0936932	No	No
Brain-Spinalcord(cervicalc-1)	125	NFAT5	ENSG00000102908.20	16	0.000745553	0.00820109	11	0.0415099	Yes	No
Brain-Spinalcord(cervicalc-1)	125	NQO1	ENSG00000181019.12	16	0.00565037	0.0565037	10	0.0885617	No	No
Brain-Spinalcord(cervicalc-1)	125	NOB1	ENSG00000141101.12	16	0.00187389	0.0187389	10	0.0531436	No	No
Brain-Spinalcord(cervicalc-1)	125	WWP2	ENSG00000198373.12	16	0.00152044	0.0152044	10	0.0496507	Yes	No
Brain-Spinalcord(cervicalc-1)	125	CLEC18A	ENSG00000157322.17	16	0.00153938	0.0138545	9	0.0480897	Yes	No
Brain-Spinalcord(cervicalc-1)	125	PDPR	ENSG00000090857.13	16	0.0007331	0.0058648	8	0.0377604	Yes	No
Brain-Spinalcord(cervicalc-1)	125	CLEC18C	ENSG00000157335.20	16	0.00853847	0.0683078	8	0.0986891	No	No
Brain-Spinalcord(cervicalc-1)	125	EXOSC6	ENSG00000223496.2	16	0.000187734	0.00150187	8	0.0287126	Yes	No
Brain-Spinalcord(cervicalc-1)	125	AARS	ENSG00000090861.15	16	0.000621558	0.00559402	9	0.0374452	Yes	No
Brain-Spinalcord(cervicalc-1)	125	DDX19B	ENSG00000157349.16	16	0.00680265	0.0612238	9	0.0928465	No	No
Brain-Spinalcord(cervicalc-1)	125	DDX19A	ENSG00000168872.16	16	0.00348529	0.0313676	9	0.0653605	No	No
Brain-Spinalcord(cervicalc-1)	125	ST3GAL2	ENSG00000157350.12	16	0.0648259	0.648259	10	0.650937	No	No
Brain-Spinalcord(cervicalc-1)	125	FUK	ENSG00000157353.16	16	0.00432091	0.0432091	10	0.076432	No	No
Brain-Spinalcord(cervicalc-1)	125	COG4	ENSG00000103051.18	16	0.00069562	0.0069562	10	0.0395856	Yes	No
Brain-Spinalcord(cervicalc-1)	125	SF3B3	ENSG00000189091.12	16	0.00127433	0.011469	9	0.0453511	Yes	No
Brain-Spinalcord(cervicalc-1)	125	IL34	ENSG00000157368.10	16	0.00184493	0.0184493	10	0.0528825	No	No
Brain-Spinalcord(cervicalc-1)	125	MTSS1L	ENSG00000132613.14	16	0.00461916	0.0461916	10	0.079424	No	No
Brain-Spinalcord(cervicalc-1)	125	VAC14	ENSG00000103043.14	16	0.015254	0.15254	10	0.173537	No	No
Brain-Spinalcord(cervicalc-1)	125	RP11-424M24.5	ENSG00000262890.1	16	0.00968499	0.0968499	10	0.123617	No	No
Brain-Spinalcord(cervicalc-1)	125	HYDIN	ENSG00000157423.17	16	0.00129354	0.016816	13	0.0514505	No	No
Brain-Spinalcord(cervicalc-1)	125	CMTR2	ENSG00000180917.17	16	0.00241352	0.0265487	11	0.0606907	No	No
Brain-Spinalcord(cervicalc-1)	125	CALB2	ENSG00000172137.18	16	0.0023552	0.0259072	11	0.0602276	No	No
Brain-Spinalcord(cervicalc-1)	125	ZNF23	ENSG00000167377.17	16	0.00151417	0.0166559	11	0.0513346	No	No
Brain-Spinalcord(cervicalc-1)	125	ZNF19	ENSG00000157429.15	16	0.00334274	0.0401128	12	0.0736088	No	No
Brain-Spinalcord(cervicalc-1)	125	TAT	ENSG00000198650.10	16	0.00183279	0.0201607	11	0.054728	No	No
Brain-Spinalcord(cervicalc-1)	125	MARVELD3	ENSG00000140832.9	16	0.00965363	0.10619	11	0.131765	No	No
Brain-Spinalcord(cervicalc-1)	125	PHLPP2	ENSG00000040199.18	16	8.06774e-05	0.000887451	11	0.026181	Yes	No
Brain-Spinalcord(cervicalc-1)	125	AP1G1	ENSG00000166747.12	16	0.0050767	0.0558437	11	0.0879881	No	No
Brain-Spinalcord(cervicalc-1)	125	ATXN1L	ENSG00000224470.7	16	0.000525585	0.00578144	11	0.037634	Yes	No
Brain-Spinalcord(cervicalc-1)	125	ZNF821	ENSG00000102984.14	16	0.00700926	0.0771018	11	0.105994	No	No
Brain-Spinalcord(cervicalc-1)	125	IST1	ENSG00000182149.20	16	0.00507952	0.0558748	11	0.0880218	No	No
Brain-Spinalcord(cervicalc-1)	125	DHODH	ENSG00000102967.11	16	0.00187454	0.02062	11	0.0550817	No	No
Brain-Spinalcord(cervicalc-1)	125	TXNL4B	ENSG00000140830.8	16	0.00047349	0.00568187	12	0.0376035	Yes	No
Brain-Spinalcord(cervicalc-1)	125	HP	ENSG00000257017.8	16	0.00775125	0.0852637	11	0.113137	No	No
Brain-Spinalcord(cervicalc-1)	125	HPR	ENSG00000261701.6	16	0.0040525	0.0445775	11	0.0777692	No	No
Brain-Spinalcord(cervicalc-1)	125	DHX38	ENSG00000140829.11	16	0.00571469	0.0685763	12	0.0989594	No	No
Brain-Spinalcord(cervicalc-1)	125	PMFBP1	ENSG00000118557.15	16	0.000433811	0.00520573	12	0.0371309	Yes	No
Brain-Spinalcord(cervicalc-1)	125	LINC01572	ENSG00000261008.6	16	0.000842287	0.0126343	15	0.0467549	Yes	No
Brain-Spinalcord(cervicalc-1)	125	AC004158.3	ENSG00000260664.2	16	0.0075229	0.0977977	13	0.12453	No	No
Brain-Spinalcord(cervicalc-1)	125	ZFHX3	ENSG00000140836.14	16	0.00128231	0.0166701	13	0.0513502	No	No
Brain-Spinalcord(cervicalc-1)	125	RP11-346C20.4	ENSG00000272250.1	16	0.00124224	0.0136646	11	0.0479352	Yes	No
Brain-Spinalcord(cervicalc-1)	125	RP11-346C20.3	ENSG00000271009.2	16	0.000676878	0.00744566	11	0.0404761	Yes	No
Brain-Spinalcord(cervicalc-1)	125	HCCAT5	ENSG00000260880.2	16	5.61085e-05	0.000617194	11	0.0247325	Yes	No
Brain-Spinalcord(cervicalc-1)	125	C16orf47	ENSG00000197445.2	16	0.000938078	0.0103189	11	0.0443389	Yes	No
Brain-Spinalcord(cervicalc-1)	125	AC140912.1	ENSG00000261227.2	16	0.0180175	0.198192	11	0.215085	No	No
Brain-Spinalcord(cervicalc-1)	125	AC009120.4	ENSG00000261404.5	16	0.000559169	0.0089467	16	0.0427712	Yes	No
Brain-Spinalcord(cervicalc-1)	125	AC009120.11	ENSG00000275236.1	16	0.0013379	0.0187306	14	0.0531436	No	No
Brain-Spinalcord(cervicalc-1)	125	PSMD7	ENSG00000103035.10	16	0.01046	0.14644	14	0.16798	No	No
Brain-Spinalcord(cervicalc-1)	125	AC009120.5	ENSG00000260884.1	16	0.00016213	0.00226982	14	0.0310103	Yes	No
Brain-Spinalcord(cervicalc-1)	125	RP11-252A24.3	ENSG00000261079.1	16	0.00228383	0.0319737	14	0.0658077	No	No
Brain-Spinalcord(cervicalc-1)	125	NPIPB15	ENSG00000196436.8	16	3.74452e-05	0.000524232	14	0.0237769	Yes	No
Brain-Spinalcord(cervicalc-1)	125	CLEC18B	ENSG00000140839.11	16	0.00517961	0.0725145	14	0.102366	No	No
Brain-Spinalcord(cervicalc-1)	125	GLG1	ENSG00000090863.11	16	0.00105644	0.0158466	15	0.0504619	No	No
Brain-Spinalcord(cervicalc-1)	125	RFWD3	ENSG00000168411.13	16	0.000681631	0.00954283	14	0.0434809	Yes	No
Brain-Spinalcord(cervicalc-1)	125	MLKL	ENSG00000168404.12	16	0.00283637	0.0397092	14	0.0732774	No	No
Brain-Spinalcord(cervicalc-1)	125	FA2H	ENSG00000103089.8	16	0.00253725	0.0355216	14	0.0690474	No	No
Brain-Spinalcord(cervicalc-1)	125	WDR59	ENSG00000103091.14	16	0.00135558	0.0189781	14	0.0533428	No	No
Brain-Spinalcord(cervicalc-1)	125	ZNRF1	ENSG00000186187.11	16	0.00554811	0.0832216	15	0.111359	No	No
Brain-Spinalcord(cervicalc-1)	125	LDHD	ENSG00000166816.13	16	0.00316285	0.0442799	14	0.0774294	No	No
Brain-Spinalcord(cervicalc-1)	125	ZFP1	ENSG00000184517.11	16	8.28212e-05	0.0011595	14	0.0282898	Yes	No
Brain-Spinalcord(cervicalc-1)	125	CTRB2	ENSG00000168928.12	16	0.000181798	0.00254518	14	0.0317199	Yes	No
Brain-Spinalcord(cervicalc-1)	125	CTRB1	ENSG00000168925.10	16	0.000330587	0.00462821	14	0.0364677	Yes	No
Brain-Spinalcord(cervicalc-1)	125	BCAR1	ENSG00000050820.16	16	0.0153313	0.214638	14	0.230327	No	No
Brain-Spinalcord(cervicalc-1)	125	CFDP1	ENSG00000153774.8	16	0.00540892	0.0865427	16	0.11436	No	No
Brain-Spinalcord(cervicalc-1)	125	RP11-77K12.9	ENSG00000274220.1	16	0.00108755	0.0174008	16	0.0519301	No	No
Brain-Spinalcord(cervicalc-1)	125	TMEM170A	ENSG00000166822.12	16	0.000778144	0.0124503	16	0.0465864	Yes	No
Brain-Spinalcord(cervicalc-1)	125	CHST6	ENSG00000183196.8	16	0.000731526	0.0117044	16	0.04559	Yes	No
Brain-Spinalcord(cervicalc-1)	125	RP11-77K12.10	ENSG00000273971.1	16	9.26982e-05	0.00148317	16	0.0286516	Yes	No
Brain-Spinalcord(cervicalc-1)	125	CHST5	ENSG00000135702.14	16	0.00331711	0.0530737	16	0.0853438	No	No
Brain-Spinalcord(cervicalc-1)	125	TMEM231	ENSG00000205084.10	16	0.000444922	0.00756367	17	0.0407334	Yes	No
Brain-Spinalcord(cervicalc-1)	125	RP11-490B18.5	ENSG00000276408.1	16	0.00180941	0.0289506	16	0.0629074	No	No
Brain-Spinalcord(cervicalc-1)	125	GABARAPL2	ENSG00000034713.7	16	0.0010142	0.0172414	17	0.0517809	No	No
Brain-Spinalcord(cervicalc-1)	125	ADAT1	ENSG00000065457.10	16	0.0028025	0.0476425	17	0.080701	No	No
Brain-Spinalcord(cervicalc-1)	125	KARS	ENSG00000065427.14	16	0.00158618	0.026965	17	0.061037	No	No
Brain-Spinalcord(cervicalc-1)	125	TERF2IP	ENSG00000166848.5	16	0.000720864	0.0122547	17	0.0463664	Yes	No
Brain-Spinalcord(cervicalc-1)	125	CNTNAP4	ENSG00000152910.18	16	0.00208629	0.0479846	23	0.0810618	No	No
Brain-Spinalcord(cervicalc-1)	125	MON1B	ENSG00000103111.14	16	1.25853e-05	0.000339802	27	0.0221362	Yes	No
Brain-Spinalcord(cervicalc-1)	125	SYCE1L	ENSG00000205078.5	16	0.0022391	0.0604558	27	0.0921417	No	No
Brain-Spinalcord(cervicalc-1)	125	ADAMTS18	ENSG00000140873.15	16	0.00393475	0.114108	29	0.138813	No	No
Brain-Spinalcord(cervicalc-1)	125	NUDT7	ENSG00000140876.11	16	0.000317586	0.00857482	27	0.0421528	Yes	No
Brain-Spinalcord(cervicalc-1)	125	VAT1L	ENSG00000171724.2	16	0.000536837	0.0161051	30	0.0507664	No	No
Brain-Spinalcord(cervicalc-1)	125	WWOX	ENSG00000186153.16	16	4.4487e-05	0.00164602	37	0.0291534	Yes	No
Brain-Spinalcord(cervicalc-1)	125	MAF	ENSG00000178573.6	16	4.14097e-05	0.000869603	21	0.026181	Yes	No
Brain-Spinalcord(cervicalc-1)	125	RP11-70D24.3	ENSG00000277214.1	16	0.00306851	0.0644387	21	0.0955756	No	No
Brain-Spinalcord(cervicalc-1)	125	RP11-70D24.2	ENSG00000278058.1	16	0.00517337	0.108641	21	0.133959	No	No
Brain-Spinalcord(cervicalc-1)	125	RP11-70D24.4	ENSG00000275040.1	16	0.000382765	0.00803807	21	0.0414353	Yes	No
Brain-Spinalcord(cervicalc-1)	125	MAFTRR	ENSG00000261390.5	16	0.00201091	0.0422292	21	0.0755563	No	No
Brain-Spinalcord(cervicalc-1)	125	DYNLRB2	ENSG00000168589.14	16	0.0013086	0.026172	20	0.0603446	No	No
Brain-Spinalcord(cervicalc-1)	125	CDYL2	ENSG00000166446.14	16	0.000647811	0.0142518	22	0.0484466	Yes	No
Brain-Spinalcord(cervicalc-1)	125	LINC02170	ENSG00000260896.5	16	7.74404e-05	0.00162625	21	0.0291534	Yes	No
Brain-Spinalcord(cervicalc-1)	125	CMC2	ENSG00000103121.8	16	0.00414509	0.087047	21	0.114851	No	No
Brain-Spinalcord(cervicalc-1)	125	CENPN	ENSG00000166451.13	16	1.44176e-05	0.000302771	21	0.0221362	Yes	No
Brain-Spinalcord(cervicalc-1)	125	ATMIN	ENSG00000166454.9	16	0.00280247	0.0588518	21	0.0907821	No	No
Brain-Spinalcord(cervicalc-1)	125	C16orf46	ENSG00000166455.13	16	0.000517783	0.0108734	21	0.0447584	Yes	No
Brain-Spinalcord(cervicalc-1)	125	RP11-303E16.7	ENSG00000245059.2	16	0.00253693	0.0532755	21	0.0854706	No	No
Brain-Spinalcord(cervicalc-1)	125	GCSH	ENSG00000140905.10	16	0.0064237	0.134898	21	0.157464	No	No
Brain-Spinalcord(cervicalc-1)	125	BCO1	ENSG00000135697.9	16	0.00397979	0.0875554	22	0.115289	No	No
Brain-Spinalcord(cervicalc-1)	125	GAN	ENSG00000261609.5	16	0.0011328	0.0249216	22	0.0592532	No	No
Brain-Spinalcord(cervicalc-1)	125	CMIP	ENSG00000153815.16	16	0.000125892	0.00302142	24	0.0332781	Yes	No
Brain-Spinalcord(cervicalc-1)	125	RP11-960L18.1	ENSG00000261218.5	16	0.00407751	0.0897051	22	0.11723	No	No
Brain-Spinalcord(cervicalc-1)	125	PLCG2	ENSG00000197943.9	16	0.000610811	0.0146595	24	0.048928	Yes	No
Brain-Spinalcord(cervicalc-1)	125	MPHOSPH6	ENSG00000135698.9	16	0.00224832	0.0517114	23	0.0841135	No	No
Brain-Spinalcord(cervicalc-1)	125	CDH13	ENSG00000140945.16	16	0.0023362	0.0934481	40	0.120634	No	No
Brain-Spinalcord(cervicalc-1)	125	HSBP1	ENSG00000230989.6	16	0.00122675	0.034349	28	0.0680227	No	No
Brain-Spinalcord(cervicalc-1)	125	MLYCD	ENSG00000103150.5	16	1.16817e-05	0.000327088	28	0.0221362	Yes	No
Brain-Spinalcord(cervicalc-1)	125	RP11-505K9.4	ENSG00000260300.5	16	0.000456569	0.0127839	28	0.0469878	Yes	No
Brain-Spinalcord(cervicalc-1)	125	OSGIN1	ENSG00000140961.12	16	4.2105e-05	0.00117894	28	0.0282898	Yes	No
Brain-Spinalcord(cervicalc-1)	125	NECAB2	ENSG00000103154.9	16	0.000202783	0.00567793	28	0.0375914	Yes	No
Brain-Spinalcord(cervicalc-1)	125	SLC38A8	ENSG00000166558.10	16	2.99363e-05	0.000838218	28	0.0261252	Yes	No
Brain-Spinalcord(cervicalc-1)	125	MBTPS1	ENSG00000140943.16	16	0.000841666	0.0235666	28	0.0579059	No	No
Brain-Spinalcord(cervicalc-1)	125	HSDL1	ENSG00000103160.11	16	0.00177442	0.0496837	28	0.0825511	No	No
Brain-Spinalcord(cervicalc-1)	125	DNAAF1	ENSG00000154099.17	16	0.000136355	0.00381793	28	0.0347643	Yes	No
Brain-Spinalcord(cervicalc-1)	125	TAF1C	ENSG00000103168.16	16	0.00161857	0.0437014	27	0.07696	No	No
Brain-Spinalcord(cervicalc-1)	125	ADAD2	ENSG00000140955.10	16	0.000498044	0.0134472	27	0.0476904	Yes	No
Brain-Spinalcord(cervicalc-1)	125	KCNG4	ENSG00000168418.7	16	0.000257508	0.00721023	28	0.0400975	Yes	No
Brain-Spinalcord(cervicalc-1)	125	WFDC1	ENSG00000103175.10	16	0.000417531	0.0112733	27	0.0451865	Yes	No
Brain-Spinalcord(cervicalc-1)	125	ATP2C2	ENSG00000064270.12	16	0.000622128	0.0174196	28	0.0519301	No	No
Brain-Spinalcord(cervicalc-1)	125	TLDC1	ENSG00000140950.15	16	0.00101622	0.0274379	27	0.061389	No	No
Brain-Spinalcord(cervicalc-1)	125	COTL1	ENSG00000103187.7	16	0.00353939	0.092024	26	0.119405	No	No
Brain-Spinalcord(cervicalc-1)	125	KLHL36	ENSG00000135686.12	16	0.0102164	0.265626	26	0.278247	No	No
Brain-Spinalcord(cervicalc-1)	125	USP10	ENSG00000103194.15	16	0.000250645	0.00651676	26	0.0389089	Yes	No
Brain-Spinalcord(cervicalc-1)	125	CRISPLD2	ENSG00000103196.11	16	0.00037454	0.0093635	25	0.0432215	Yes	No
Brain-Spinalcord(cervicalc-1)	125	ZDHHC7	ENSG00000153786.12	16	0.000996903	0.0249226	25	0.0592532	No	No
Brain-Spinalcord(cervicalc-1)	125	KIAA0513	ENSG00000135709.12	16	0.000822381	0.0205595	25	0.055046	No	No
Brain-Spinalcord(cervicalc-1)	125	FAM92B	ENSG00000153789.12	16	0.00221312	0.0553279	25	0.0874778	No	No
Brain-Spinalcord(cervicalc-1)	125	LINC02139	ENSG00000278214.1	16	0.00386269	0.0965672	25	0.123403	No	No
Brain-Spinalcord(cervicalc-1)	125	RP11-442O1.3	ENSG00000275088.1	16	0.00928159	0.23204	25	0.246426	No	No
Brain-Spinalcord(cervicalc-1)	125	GSE1	ENSG00000131149.18	16	0.00045599	0.0141357	31	0.0482889	Yes	No
Brain-Spinalcord(cervicalc-1)	125	LINC00311	ENSG00000179219.5	16	0.000278171	0.00667611	24	0.0390997	Yes	No
Brain-Spinalcord(cervicalc-1)	125	GINS2	ENSG00000131153.8	16	0.00141472	0.0311239	22	0.0651753	No	No
Brain-Spinalcord(cervicalc-1)	125	C16orf74	ENSG00000154102.10	16	0.00307116	0.0706366	23	0.100713	No	No
Brain-Spinalcord(cervicalc-1)	125	EMC8	ENSG00000131148.8	16	3.69406e-06	8.49633e-05	23	0.0215928	Yes	No
Brain-Spinalcord(cervicalc-1)	125	COX4I1	ENSG00000131143.8	16	0.00198036	0.0455484	23	0.0786393	No	No
Brain-Spinalcord(cervicalc-1)	125	IRF8	ENSG00000140968.10	16	0.000381972	0.00840339	22	0.0418099	Yes	No
Brain-Spinalcord(cervicalc-1)	125	FENDRR	ENSG00000268388.5	16	0.000541611	0.0108322	20	0.0447285	Yes	No
Brain-Spinalcord(cervicalc-1)	125	FOXF1	ENSG00000103241.6	16	6.84318e-06	0.000136864	20	0.0215928	Yes	No
Brain-Spinalcord(cervicalc-1)	125	RP11-463O9.9	ENSG00000270020.1	16	0.00100018	0.0200035	20	0.054537	No	No
Brain-Spinalcord(cervicalc-1)	125	MTHFSD	ENSG00000103248.18	16	0.000474709	0.00949419	20	0.0433962	Yes	No
Brain-Spinalcord(cervicalc-1)	125	FOXC2	ENSG00000176692.5	16	0.00150859	0.0301719	20	0.0643194	No	No
Brain-Spinalcord(cervicalc-1)	125	FOXL1	ENSG00000176678.5	16	5.5104e-05	0.00110208	20	0.0278764	Yes	No
Brain-Spinalcord(cervicalc-1)	125	LINC02188	ENSG00000261175.5	16	0.00018095	0.00379994	21	0.0347464	Yes	No
Brain-Spinalcord(cervicalc-1)	125	C16orf95	ENSG00000260456.6	16	0.000167106	0.00401055	24	0.0351915	Yes	No
Brain-Spinalcord(cervicalc-1)	125	FBXO31	ENSG00000103264.17	16	0.000613823	0.0135041	22	0.0477578	Yes	No
Brain-Spinalcord(cervicalc-1)	125	MAP1LC3B	ENSG00000140941.12	16	8.6965e-05	0.00191323	22	0.0297277	Yes	No
Brain-Spinalcord(cervicalc-1)	125	ZCCHC14	ENSG00000140948.11	16	8.67304e-05	0.00190807	22	0.0297277	Yes	No
Brain-Spinalcord(cervicalc-1)	125	RP11-482M8.1	ENSG00000260750.5	16	0.000446737	0.00982821	22	0.0438132	Yes	No
Brain-Spinalcord(cervicalc-1)	125	JPH3	ENSG00000154118.12	16	0.00216807	0.0476976	22	0.0807719	No	No
Brain-Spinalcord(cervicalc-1)	125	RP11-278A23.1	ENSG00000226180.3	16	0.00561387	0.117891	21	0.142252	No	No
Brain-Spinalcord(cervicalc-1)	125	KLHDC4	ENSG00000104731.13	16	0.000740074	0.0162816	22	0.0509374	No	No
Brain-Spinalcord(cervicalc-1)	125	SLC7A5	ENSG00000103257.8	16	0.00243154	0.0534939	22	0.0856476	No	No
Brain-Spinalcord(cervicalc-1)	125	CA5A	ENSG00000174990.4	16	0.000926879	0.0203913	22	0.0548961	No	No
Brain-Spinalcord(cervicalc-1)	125	BANP	ENSG00000172530.20	16	0.00290202	0.0667465	23	0.0974994	No	No
Brain-Spinalcord(cervicalc-1)	125	RP11-863P13.4	ENSG00000205037.2	16	0.000166896	0.00350482	21	0.0342894	Yes	No
Brain-Spinalcord(cervicalc-1)	125	RP11-863P13.3	ENSG00000261327.4	16	0.000279393	0.00586725	21	0.0377604	Yes	No
Brain-Spinalcord(cervicalc-1)	125	LINC02182	ENSG00000260420.2	16	0.00150031	0.0315065	21	0.0654578	No	No
Brain-Spinalcord(cervicalc-1)	125	ZNF469	ENSG00000225614.2	16	0.00145183	0.0304884	21	0.0645565	No	No
Brain-Spinalcord(cervicalc-1)	125	ZFPM1	ENSG00000179588.8	16	0.0140237	0.294497	21	0.305871	No	No
Brain-Spinalcord(cervicalc-1)	125	ZC3H18	ENSG00000158545.15	16	0.00173223	0.0363768	21	0.0698314	No	No
Brain-Spinalcord(cervicalc-1)	125	CYBA	ENSG00000051523.10	16	0.00101201	0.0212522	21	0.0557941	No	No
Brain-Spinalcord(cervicalc-1)	125	MVD	ENSG00000167508.11	16	0.00860931	0.180795	21	0.199157	No	No
Brain-Spinalcord(cervicalc-1)	125	SNAI3	ENSG00000185669.5	16	0.00234839	0.0469677	20	0.0801687	No	No
Brain-Spinalcord(cervicalc-1)	125	RNF166	ENSG00000158717.10	16	0.000359641	0.00719282	20	0.0400975	Yes	No
Brain-Spinalcord(cervicalc-1)	125	CTU2	ENSG00000174177.12	16	0.0013517	0.0270341	20	0.0611099	No	No
Brain-Spinalcord(cervicalc-1)	125	PIEZO1	ENSG00000103335.21	16	8.54435e-06	0.000179431	21	0.0215928	Yes	No
Brain-Spinalcord(cervicalc-1)	125	CDT1	ENSG00000167513.8	16	0.00603393	0.120679	20	0.144768	No	No
Brain-Spinalcord(cervicalc-1)	125	APRT	ENSG00000198931.10	16	0.0232475	0.46495	20	0.470446	No	No
Brain-Spinalcord(cervicalc-1)	125	GALNS	ENSG00000141012.12	16	0.000673958	0.0141531	21	0.0483247	Yes	No
Brain-Spinalcord(cervicalc-1)	125	TRAPPC2L	ENSG00000167515.10	16	0.00011565	0.002313	20	0.031081	Yes	No
Brain-Spinalcord(cervicalc-1)	125	CBFA2T3	ENSG00000129993.14	16	0.000142902	0.00300093	21	0.0332521	Yes	No
Brain-Spinalcord(cervicalc-1)	125	CTD-2555A7.2	ENSG00000256982.1	16	3.72715e-05	0.000708159	19	0.0256883	Yes	No
Brain-Spinalcord(cervicalc-1)	125	ACSF3	ENSG00000176715.15	16	0.00554422	0.10534	19	0.131011	No	No
Brain-Spinalcord(cervicalc-1)	125	LINC00304	ENSG00000180422.3	16	0.0121597	0.218875	18	0.234185	No	No
Brain-Spinalcord(cervicalc-1)	125	CDH15	ENSG00000129910.7	16	3.44745e-05	0.000620541	18	0.0247704	Yes	No
Brain-Spinalcord(cervicalc-1)	125	SLC22A31	ENSG00000259803.6	16	0.0033428	0.0601705	18	0.0919136	No	No
Brain-Spinalcord(cervicalc-1)	125	ZNF778	ENSG00000170100.13	16	6.02099e-05	0.00102357	17	0.027556	Yes	No
Brain-Spinalcord(cervicalc-1)	125	ANKRD11	ENSG00000167522.14	16	0.00481924	0.081927	17	0.110307	No	No
Brain-Spinalcord(cervicalc-1)	125	SPG7	ENSG00000197912.14	16	0.000223048	0.00312267	14	0.0334087	Yes	No
Brain-Spinalcord(cervicalc-1)	125	RPL13	ENSG00000167526.13	16	8.24376e-05	0.00107169	13	0.0278764	Yes	No
Brain-Spinalcord(cervicalc-1)	125	CPNE7	ENSG00000178773.14	16	0.000397674	0.00516977	13	0.0371309	Yes	No
Brain-Spinalcord(cervicalc-1)	125	DPEP1	ENSG00000015413.9	16	0.00203178	0.0264131	13	0.0605878	No	No
Brain-Spinalcord(cervicalc-1)	125	CHMP1A	ENSG00000131165.14	16	0.00523209	0.0680172	13	0.0984486	No	No
Brain-Spinalcord(cervicalc-1)	125	SPATA33	ENSG00000167523.13	16	0.000460797	0.00599036	13	0.038058	Yes	No
Brain-Spinalcord(cervicalc-1)	125	CDK10	ENSG00000185324.21	16	0.00028095	0.0033714	12	0.0340376	Yes	No
Brain-Spinalcord(cervicalc-1)	125	LINC02166	ENSG00000260259.1	16	0.0266353	0.319623	12	0.329845	No	No
Brain-Spinalcord(cervicalc-1)	125	SPATA2L	ENSG00000158792.15	16	0.00174913	0.0209896	12	0.0554561	No	No
Brain-Spinalcord(cervicalc-1)	125	VPS9D1	ENSG00000075399.13	16	0.00272452	0.0326942	12	0.0663085	No	No
Brain-Spinalcord(cervicalc-1)	125	ZNF276	ENSG00000158805.11	16	0.0133365	0.160038	12	0.180364	No	No
Brain-Spinalcord(cervicalc-1)	125	FANCA	ENSG00000187741.14	16	0.0016348	0.0196176	12	0.054059	No	No
Brain-Spinalcord(cervicalc-1)	125	SPIRE2	ENSG00000204991.10	16	0.00636106	0.0699717	11	0.100078	No	No
Brain-Spinalcord(cervicalc-1)	125	TCF25	ENSG00000141002.19	16	0.0128967	0.128967	10	0.152077	No	No
Brain-Spinalcord(cervicalc-1)	125	MC1R	ENSG00000258839.3	16	0.00475789	0.0475789	10	0.0806382	No	No
Brain-Spinalcord(cervicalc-1)	125	TUBB3	ENSG00000258947.6	16	0.00965501	0.0965501	10	0.12339	No	No
Brain-Spinalcord(cervicalc-1)	125	DEF8	ENSG00000140995.16	16	0.00265624	0.0265624	10	0.0606907	No	No
Brain-Spinalcord(cervicalc-1)	125	CENPBD1	ENSG00000177946.5	16	0.00241054	0.0216948	9	0.0562037	No	No
Brain-Spinalcord(cervicalc-1)	125	DBNDD1	ENSG00000003249.13	16	0.00106778	0.00961005	9	0.0436196	Yes	No
Brain-Spinalcord(cervicalc-1)	125	GAS8	ENSG00000141013.16	16	0.000141203	0.00127083	9	0.0282898	Yes	No
Brain-Spinalcord(cervicalc-1)	125	FAM157C	ENSG00000260528.4	16	0.00197742	0.0158193	8	0.0504114	No	No
Brain-Spinalcord(cervicalc-1)	125	RP11-356C4.5	ENSG00000261172.1	16	0.00218441	0.0174753	8	0.0519428	No	No
Brain-Spinalcord(cervicalc-1)	125	LINC02193	ENSG00000260923.6	16	0.000252726	0.00202181	8	0.0301174	Yes	No
Brain-Spinalcord(cervicalc-1)	125	RP11-1228E12.1	ENSG00000280279.1	17	0.000416465	0.00416465	10	0.035583	Yes	No
Brain-Spinalcord(cervicalc-1)	125	DOC2B	ENSG00000272636.3	17	0.00268876	0.0295764	11	0.0636002	No	No
Brain-Spinalcord(cervicalc-1)	125	LINC02091	ENSG00000273172.1	17	0.017082	0.187902	11	0.205705	No	No
Brain-Spinalcord(cervicalc-1)	125	RPH3AL	ENSG00000181031.15	17	0.000777514	0.0101077	13	0.0441527	Yes	No
Brain-Spinalcord(cervicalc-1)	125	C17orf97	ENSG00000187624.8	17	0.00705733	0.0988026	14	0.125433	No	No
Brain-Spinalcord(cervicalc-1)	125	RFLNB	ENSG00000183688.4	17	0.00224304	0.0314025	14	0.0653763	No	No
Brain-Spinalcord(cervicalc-1)	125	VPS53	ENSG00000141252.19	17	4.69702e-05	0.000751523	16	0.0257017	Yes	No
Brain-Spinalcord(cervicalc-1)	125	FAM57A	ENSG00000167695.14	17	0.000742519	0.0118803	16	0.0457377	Yes	No
Brain-Spinalcord(cervicalc-1)	125	GEMIN4	ENSG00000179409.10	17	0.000126256	0.00214636	17	0.0305976	Yes	No
Brain-Spinalcord(cervicalc-1)	125	GLOD4	ENSG00000167699.13	17	0.00418144	0.0710845	17	0.101122	No	No
Brain-Spinalcord(cervicalc-1)	125	RP11-676J12.4	ENSG00000262228.2	17	0.00275028	0.0467547	17	0.0799249	No	No
Brain-Spinalcord(cervicalc-1)	125	MRM3	ENSG00000171861.10	17	0.000161115	0.00273895	17	0.0323022	Yes	No
Brain-Spinalcord(cervicalc-1)	125	RP11-676J12.9	ENSG00000277491.1	17	3.90562e-05	0.000663955	17	0.025116	Yes	No
Brain-Spinalcord(cervicalc-1)	125	NXN	ENSG00000167693.16	17	0.0105126	0.19974	19	0.216535	No	No
Brain-Spinalcord(cervicalc-1)	125	TIMM22	ENSG00000177370.4	17	0.000242787	0.00461296	19	0.036419	Yes	No
Brain-Spinalcord(cervicalc-1)	125	ABR	ENSG00000159842.14	17	0.000105516	0.00211032	20	0.0304264	Yes	No
Brain-Spinalcord(cervicalc-1)	125	TUSC5	ENSG00000184811.3	17	0.000279391	0.00558782	20	0.0374452	Yes	No
Brain-Spinalcord(cervicalc-1)	125	YWHAE	ENSG00000108953.16	17	0.000732323	0.0139141	19	0.0481295	Yes	No
Brain-Spinalcord(cervicalc-1)	125	CRK	ENSG00000167193.7	17	0.00559517	0.106308	19	0.131854	No	No
Brain-Spinalcord(cervicalc-1)	125	MYO1C	ENSG00000197879.14	17	0.00286373	0.0544109	19	0.086508	No	No
Brain-Spinalcord(cervicalc-1)	125	INPP5K	ENSG00000132376.19	17	0.00215939	0.0410285	19	0.0745018	No	No
Brain-Spinalcord(cervicalc-1)	125	PITPNA	ENSG00000174238.14	17	2.85641e-05	0.000542718	19	0.023787	Yes	No
Brain-Spinalcord(cervicalc-1)	125	SLC43A2	ENSG00000167703.14	17	0.00169505	0.0322059	19	0.0659523	No	No
Brain-Spinalcord(cervicalc-1)	125	SCARF1	ENSG00000074660.15	17	0.000135335	0.00257136	19	0.0318263	Yes	No
Brain-Spinalcord(cervicalc-1)	125	RILP	ENSG00000167705.11	17	0.00706591	0.134252	19	0.156902	No	No
Brain-Spinalcord(cervicalc-1)	125	PRPF8	ENSG00000174231.16	17	0.00218339	0.0414844	19	0.0748998	No	No
Brain-Spinalcord(cervicalc-1)	125	TLCD2	ENSG00000185561.9	17	0.00299995	0.0539992	18	0.0861162	No	No
Brain-Spinalcord(cervicalc-1)	125	MIR22HG	ENSG00000186594.14	17	0.000774191	0.0139354	18	0.0481404	Yes	No
Brain-Spinalcord(cervicalc-1)	125	WDR81	ENSG00000167716.18	17	0.00908636	0.163554	18	0.183547	No	No
Brain-Spinalcord(cervicalc-1)	125	SERPINF2	ENSG00000167711.13	17	0.000323715	0.00582688	18	0.0377507	Yes	No
Brain-Spinalcord(cervicalc-1)	125	SERPINF1	ENSG00000132386.10	17	0.000762789	0.0137302	18	0.0480007	Yes	No
Brain-Spinalcord(cervicalc-1)	125	SMYD4	ENSG00000186532.11	17	0.000244096	0.00463783	19	0.0365054	Yes	No
Brain-Spinalcord(cervicalc-1)	125	RPA1	ENSG00000132383.11	17	0.00506623	0.0962584	19	0.123113	No	No
Brain-Spinalcord(cervicalc-1)	125	RTN4RL1	ENSG00000185924.6	17	0.00375443	0.0713341	19	0.101316	No	No
Brain-Spinalcord(cervicalc-1)	125	DPH1	ENSG00000108963.17	17	0.00108945	0.0196102	18	0.054059	No	No
Brain-Spinalcord(cervicalc-1)	125	RP11-667K14.3	ENSG00000263050.1	17	0.00017511	0.00315199	18	0.0334087	Yes	No
Brain-Spinalcord(cervicalc-1)	125	HIC1	ENSG00000177374.12	17	0.000472922	0.0085126	18	0.0420397	Yes	No
Brain-Spinalcord(cervicalc-1)	125	SMG6	ENSG00000070366.13	17	2.83729e-05	0.000567458	20	0.0241084	Yes	No
Brain-Spinalcord(cervicalc-1)	125	SRR	ENSG00000167720.12	17	0.00229659	0.0390421	17	0.0725641	No	No
Brain-Spinalcord(cervicalc-1)	125	TSR1	ENSG00000167721.10	17	0.000117976	0.0020056	17	0.030054	Yes	No
Brain-Spinalcord(cervicalc-1)	125	SGSM2	ENSG00000141258.12	17	0.00132774	0.0225716	17	0.0571514	No	No
Brain-Spinalcord(cervicalc-1)	125	MNT	ENSG00000070444.14	17	2.95366e-05	0.000472585	16	0.0232254	Yes	No
Brain-Spinalcord(cervicalc-1)	125	METTL16	ENSG00000127804.12	17	0.00236071	0.0401321	17	0.0736368	No	No
Brain-Spinalcord(cervicalc-1)	125	PAFAH1B1	ENSG00000007168.12	17	0.000584999	0.01053	18	0.0445653	Yes	No
Brain-Spinalcord(cervicalc-1)	125	RP11-74E22.6	ENSG00000272911.1	17	0.00181474	0.0308507	17	0.0648939	No	No
Brain-Spinalcord(cervicalc-1)	125	CLUH	ENSG00000132361.16	17	0.00403917	0.0686659	17	0.0990338	No	No
Brain-Spinalcord(cervicalc-1)	125	RP11-74E22.8	ENSG00000277200.1	17	0.000519244	0.00882714	17	0.04258	Yes	No
Brain-Spinalcord(cervicalc-1)	125	RAP1GAP2	ENSG00000132359.14	17	7.79989e-05	0.00148198	19	0.0286516	Yes	No
Brain-Spinalcord(cervicalc-1)	125	OR3A2	ENSG00000221882.2	17	0.00246928	0.0419777	17	0.0753492	No	No
Brain-Spinalcord(cervicalc-1)	125	SPATA22	ENSG00000141255.12	17	0.00270903	0.0460534	17	0.0792462	No	No
Brain-Spinalcord(cervicalc-1)	125	ASPA	ENSG00000108381.10	17	0.00171489	0.030868	18	0.0649229	No	No
Brain-Spinalcord(cervicalc-1)	125	TRPV3	ENSG00000167723.14	17	0.00112634	0.020274	18	0.0548445	No	No
Brain-Spinalcord(cervicalc-1)	125	TRPV1	ENSG00000196689.11	17	0.000234822	0.0042268	18	0.0358022	Yes	No
Brain-Spinalcord(cervicalc-1)	125	SHPK	ENSG00000197417.7	17	0.00279796	0.0503632	18	0.0830048	No	No
Brain-Spinalcord(cervicalc-1)	125	CTNS	ENSG00000040531.14	17	0.000443359	0.00798045	18	0.0413727	Yes	No
Brain-Spinalcord(cervicalc-1)	125	TAX1BP3	ENSG00000213977.7	17	1.78781e-05	0.000321806	18	0.0221362	Yes	No
Brain-Spinalcord(cervicalc-1)	125	EMC6	ENSG00000127774.6	17	0.000148544	0.0026738	18	0.0320603	Yes	No
Brain-Spinalcord(cervicalc-1)	125	P2RX5	ENSG00000083454.21	17	0.00383147	0.0689665	18	0.0992867	No	No
Brain-Spinalcord(cervicalc-1)	125	ITGAE	ENSG00000083457.11	17	0.010902	0.207138	19	0.223371	No	No
Brain-Spinalcord(cervicalc-1)	125	GSG2	ENSG00000177602.5	17	0.00552734	0.0994921	18	0.125957	No	No
Brain-Spinalcord(cervicalc-1)	125	NCBP3	ENSG00000074356.16	17	0.000408034	0.00734462	18	0.0403235	Yes	No
Brain-Spinalcord(cervicalc-1)	125	CAMKK1	ENSG00000004660.14	17	0.00374103	0.0673386	18	0.0978548	No	No
Brain-Spinalcord(cervicalc-1)	125	P2RX1	ENSG00000108405.3	17	0.000441626	0.00794927	18	0.0413167	Yes	No
Brain-Spinalcord(cervicalc-1)	125	ATP2A3	ENSG00000074370.17	17	0.00119002	0.0214204	18	0.0560227	No	No
Brain-Spinalcord(cervicalc-1)	125	ZZEF1	ENSG00000074755.14	17	7.82607e-05	0.00140869	18	0.0282898	Yes	No
Brain-Spinalcord(cervicalc-1)	125	CYB5D2	ENSG00000167740.9	17	0.000161934	0.00291481	18	0.032928	Yes	No
Brain-Spinalcord(cervicalc-1)	125	ANKFY1	ENSG00000185722.16	17	0.00178378	0.032108	18	0.065904	No	No
Brain-Spinalcord(cervicalc-1)	125	RP11-104O19.4	ENSG00000274363.1	17	0.000656182	0.0111551	17	0.045075	Yes	No
Brain-Spinalcord(cervicalc-1)	125	UBE2G1	ENSG00000132388.12	17	0.00144159	0.0259486	18	0.0602466	No	No
Brain-Spinalcord(cervicalc-1)	125	SPNS3	ENSG00000182557.7	17	0.0080752	0.145354	18	0.166986	No	No
Brain-Spinalcord(cervicalc-1)	125	SPNS2	ENSG00000183018.8	17	0.01013	0.18234	18	0.200604	No	No
Brain-Spinalcord(cervicalc-1)	125	MYBBP1A	ENSG00000132382.14	17	0.000128799	0.00218959	17	0.0307334	Yes	No
Brain-Spinalcord(cervicalc-1)	125	SMTNL2	ENSG00000188176.11	17	0.0135827	0.230906	17	0.245502	No	No
Brain-Spinalcord(cervicalc-1)	125	ALOX15	ENSG00000161905.12	17	0.00258753	0.043988	17	0.0771579	No	No
Brain-Spinalcord(cervicalc-1)	125	PELP1	ENSG00000141456.14	17	0.00168701	0.0286791	17	0.0626848	No	No
Brain-Spinalcord(cervicalc-1)	125	ARRB2	ENSG00000141480.17	17	0.00233634	0.0397178	17	0.0732774	No	No
Brain-Spinalcord(cervicalc-1)	125	MED11	ENSG00000161920.9	17	0.000738611	0.0125564	17	0.0466887	Yes	No
Brain-Spinalcord(cervicalc-1)	125	CXCL16	ENSG00000161921.14	17	0.000561297	0.00954204	17	0.0434809	Yes	No
Brain-Spinalcord(cervicalc-1)	125	ZMYND15	ENSG00000141497.13	17	0.000997596	0.0169591	17	0.0514674	No	No
Brain-Spinalcord(cervicalc-1)	125	VMO1	ENSG00000182853.11	17	2.21305e-05	0.000376219	17	0.0222566	Yes	No
Brain-Spinalcord(cervicalc-1)	125	GLTPD2	ENSG00000182327.7	17	0.000328074	0.00557725	17	0.0374452	Yes	No
Brain-Spinalcord(cervicalc-1)	125	PSMB6	ENSG00000142507.9	17	0.00422243	0.0717814	17	0.10172	No	No
Brain-Spinalcord(cervicalc-1)	125	RP11-81A22.5	ENSG00000262165.2	17	0.000154802	0.00263163	17	0.0318619	Yes	No
Brain-Spinalcord(cervicalc-1)	125	PLD2	ENSG00000129219.13	17	0.000727873	0.0123738	17	0.0465015	Yes	No
Brain-Spinalcord(cervicalc-1)	125	MINK1	ENSG00000141503.15	17	0.00326287	0.0587316	18	0.0907103	No	No
Brain-Spinalcord(cervicalc-1)	125	CHRNE	ENSG00000108556.7	17	0.00921001	0.16578	18	0.185504	No	No
Brain-Spinalcord(cervicalc-1)	125	C17orf107	ENSG00000205710.3	17	0.00384446	0.0692002	18	0.0995053	No	No
Brain-Spinalcord(cervicalc-1)	125	GP1BA	ENSG00000185245.7	17	0.00105417	0.0189751	18	0.0533428	No	No
Brain-Spinalcord(cervicalc-1)	125	SLC25A11	ENSG00000108528.13	17	0.0155099	0.279178	18	0.291071	No	No
Brain-Spinalcord(cervicalc-1)	125	RNF167	ENSG00000108523.15	17	0.000932916	0.0167925	18	0.0514505	No	No
Brain-Spinalcord(cervicalc-1)	125	PFN1	ENSG00000108518.7	17	0.00168437	0.0303187	18	0.0644372	No	No
Brain-Spinalcord(cervicalc-1)	125	ENO3	ENSG00000108515.17	17	0.00983366	0.177006	18	0.195692	No	No
Brain-Spinalcord(cervicalc-1)	125	SPAG7	ENSG00000091640.7	17	0.00437873	0.0788171	18	0.107581	No	No
Brain-Spinalcord(cervicalc-1)	125	CAMTA2	ENSG00000108509.20	17	0.00051081	0.00919458	18	0.0430712	Yes	No
Brain-Spinalcord(cervicalc-1)	125	INCA1	ENSG00000196388.8	17	0.000880154	0.0149626	17	0.0494227	Yes	No
Brain-Spinalcord(cervicalc-1)	125	KIF1C	ENSG00000129250.11	17	0.00658807	0.118585	18	0.142821	No	No
Brain-Spinalcord(cervicalc-1)	125	SLC52A1	ENSG00000132517.14	17	0.000449718	0.00809492	18	0.0414978	Yes	No
Brain-Spinalcord(cervicalc-1)	125	ZFP3	ENSG00000180787.5	17	0.00516203	0.0929165	18	0.120118	No	No
Brain-Spinalcord(cervicalc-1)	125	ZNF232	ENSG00000167840.13	17	0.000618172	0.0111271	18	0.0450345	Yes	No
Brain-Spinalcord(cervicalc-1)	125	USP6	ENSG00000129204.16	17	0.00196418	0.0353553	18	0.0689079	No	No
Brain-Spinalcord(cervicalc-1)	125	ZNF594	ENSG00000180626.9	17	0.00104949	0.0178413	17	0.052225	No	No
Brain-Spinalcord(cervicalc-1)	125	SCIMP	ENSG00000161929.14	17	0.000397586	0.00715654	18	0.0400975	Yes	No
Brain-Spinalcord(cervicalc-1)	125	RP11-333E1.2	ENSG00000263164.1	17	0.000272377	0.00490278	18	0.0367567	Yes	No
Brain-Spinalcord(cervicalc-1)	125	RABEP1	ENSG00000029725.16	17	0.000696373	0.0132311	19	0.0475542	Yes	No
Brain-Spinalcord(cervicalc-1)	125	NUP88	ENSG00000108559.11	17	0.00229194	0.0435469	19	0.0768032	No	No
Brain-Spinalcord(cervicalc-1)	125	RPAIN	ENSG00000129197.14	17	0.000832654	0.0158204	19	0.0504114	No	No
Brain-Spinalcord(cervicalc-1)	125	C1QBP	ENSG00000108561.8	17	0.000686312	0.0130399	19	0.0473042	Yes	No
Brain-Spinalcord(cervicalc-1)	125	DHX33	ENSG00000005100.12	17	0.00136921	0.026015	19	0.0602786	No	No
Brain-Spinalcord(cervicalc-1)	125	DERL2	ENSG00000072849.10	17	0.000604497	0.0114854	19	0.0453511	Yes	No
Brain-Spinalcord(cervicalc-1)	125	MIS12	ENSG00000167842.15	17	0.00027229	0.00517351	19	0.0371309	Yes	No
Brain-Spinalcord(cervicalc-1)	125	NLRP1	ENSG00000091592.15	17	0.000715868	0.0143174	20	0.048504	Yes	No
Brain-Spinalcord(cervicalc-1)	125	WSCD1	ENSG00000179314.13	17	0.00211175	0.0443468	21	0.0775068	No	No
Brain-Spinalcord(cervicalc-1)	125	FAM64A	ENSG00000129195.15	17	0.00328825	0.0591885	18	0.0910474	No	No
Brain-Spinalcord(cervicalc-1)	125	PITPNM3	ENSG00000091622.15	17	0.00348227	0.0661631	19	0.0970055	No	No
Brain-Spinalcord(cervicalc-1)	125	KIAA0753	ENSG00000198920.9	17	0.00229183	0.0435447	19	0.0768032	No	No
Brain-Spinalcord(cervicalc-1)	125	CTC-281F24.5	ENSG00000282936.1	17	0.000212008	0.00381615	18	0.0347643	Yes	No
Brain-Spinalcord(cervicalc-1)	125	TXNDC17	ENSG00000129235.10	17	0.00123002	0.0221403	18	0.0566813	No	No
Brain-Spinalcord(cervicalc-1)	125	MED31	ENSG00000108590.10	17	0.00341539	0.0648925	19	0.0959132	No	No
Brain-Spinalcord(cervicalc-1)	125	C17orf100	ENSG00000256806.5	17	0.0209341	0.397747	19	0.405171	No	No
Brain-Spinalcord(cervicalc-1)	125	CTC-281F24.1	ENSG00000261996.1	17	0.000136212	0.00245182	18	0.0315385	Yes	No
Brain-Spinalcord(cervicalc-1)	125	SLC13A5	ENSG00000141485.16	17	0.00136991	0.0246584	18	0.0589427	No	No
Brain-Spinalcord(cervicalc-1)	125	XAF1	ENSG00000132530.16	17	0.0013787	0.0248166	18	0.0591015	No	No
Brain-Spinalcord(cervicalc-1)	125	FBXO39	ENSG00000177294.6	17	4.27001e-06	7.68602e-05	18	0.0215928	Yes	No
Brain-Spinalcord(cervicalc-1)	125	TEKT1	ENSG00000167858.12	17	0.000279136	0.00502445	18	0.0369846	Yes	No
Brain-Spinalcord(cervicalc-1)	125	RP11-589P10.5	ENSG00000262089.1	17	0.0125496	0.200794	16	0.217481	No	No
Brain-Spinalcord(cervicalc-1)	125	ALOX12	ENSG00000108839.11	17	0.00095506	0.015281	16	0.0496999	Yes	No
Brain-Spinalcord(cervicalc-1)	125	RNASEK	ENSG00000219200.11	17	0.0127083	0.203332	16	0.21993	No	No
Brain-Spinalcord(cervicalc-1)	125	C17orf49	ENSG00000258315.5	17	0.000105719	0.0016915	16	0.0291976	Yes	No
Brain-Spinalcord(cervicalc-1)	125	BCL6B	ENSG00000161940.10	17	0.000593638	0.00949821	16	0.0434037	Yes	No
Brain-Spinalcord(cervicalc-1)	125	SLC16A13	ENSG00000174327.6	17	0.00109353	0.0174965	16	0.0519515	No	No
Brain-Spinalcord(cervicalc-1)	125	SLC16A11	ENSG00000174326.11	17	0.00104961	0.0167937	16	0.0514505	No	No
Brain-Spinalcord(cervicalc-1)	125	CLEC10A	ENSG00000132514.13	17	0.00725576	0.116092	16	0.140522	No	No
Brain-Spinalcord(cervicalc-1)	125	ASGR2	ENSG00000161944.16	17	0.000382225	0.00611559	16	0.0383671	Yes	No
Brain-Spinalcord(cervicalc-1)	125	ASGR1	ENSG00000141505.11	17	0.00241095	0.0385753	16	0.0720269	No	No
Brain-Spinalcord(cervicalc-1)	125	DLG4	ENSG00000132535.18	17	0.00440587	0.070494	16	0.10058	No	No
Brain-Spinalcord(cervicalc-1)	125	ACADVL	ENSG00000072778.19	17	0.00149928	0.0239884	16	0.0582919	No	No
Brain-Spinalcord(cervicalc-1)	125	DVL2	ENSG00000004975.11	17	0.0152393	0.243829	16	0.257336	No	No
Brain-Spinalcord(cervicalc-1)	125	PHF23	ENSG00000040633.12	17	0.000594878	0.00951804	16	0.0434301	Yes	No
Brain-Spinalcord(cervicalc-1)	125	GABARAP	ENSG00000170296.9	17	0.00117623	0.0188197	16	0.0531844	No	No
Brain-Spinalcord(cervicalc-1)	125	CTDNEP1	ENSG00000175826.11	17	0.0056022	0.0896352	16	0.117189	No	No
Brain-Spinalcord(cervicalc-1)	125	ELP5	ENSG00000170291.14	17	0.00137921	0.0220674	16	0.0566283	No	No
Brain-Spinalcord(cervicalc-1)	125	CLDN7	ENSG00000181885.18	17	0.00537334	0.0806001	15	0.109125	No	No
Brain-Spinalcord(cervicalc-1)	125	SLC2A4	ENSG00000181856.14	17	0.00157786	0.0236678	15	0.0580577	No	No
Brain-Spinalcord(cervicalc-1)	125	YBX2	ENSG00000006047.12	17	0.000896406	0.0134461	15	0.0476904	Yes	No
Brain-Spinalcord(cervicalc-1)	125	EIF5A	ENSG00000132507.17	17	0.000148081	0.00222121	15	0.0308169	Yes	No
Brain-Spinalcord(cervicalc-1)	125	GPS2	ENSG00000132522.15	17	0.00180906	0.0271359	15	0.0612036	No	No
Brain-Spinalcord(cervicalc-1)	125	NEURL4	ENSG00000215041.9	17	0.000342868	0.00514302	15	0.0371309	Yes	No
Brain-Spinalcord(cervicalc-1)	125	ACAP1	ENSG00000072818.11	17	0.00515426	0.077314	15	0.106173	No	No
Brain-Spinalcord(cervicalc-1)	125	KCTD11	ENSG00000213859.4	17	0.00405307	0.060796	15	0.0924746	No	No
Brain-Spinalcord(cervicalc-1)	125	TMEM95	ENSG00000182896.12	17	0.000786492	0.0117974	15	0.0456888	Yes	No
Brain-Spinalcord(cervicalc-1)	125	TNK1	ENSG00000174292.12	17	0.00172677	0.0259015	15	0.0602276	No	No
Brain-Spinalcord(cervicalc-1)	125	PLSCR3	ENSG00000187838.16	17	8.65061e-05	0.00129759	15	0.0282898	Yes	No
Brain-Spinalcord(cervicalc-1)	125	TMEM256	ENSG00000205544.3	17	0.00412417	0.0618625	15	0.0933682	No	No
Brain-Spinalcord(cervicalc-1)	125	NLGN2	ENSG00000169992.9	17	0.0019051	0.0285765	15	0.0626321	No	No
Brain-Spinalcord(cervicalc-1)	125	TMEM102	ENSG00000181284.2	17	0.000112771	0.00169157	15	0.0291976	Yes	No
Brain-Spinalcord(cervicalc-1)	125	FGF11	ENSG00000161958.10	17	0.0028908	0.0404713	14	0.0739465	No	No
Brain-Spinalcord(cervicalc-1)	125	CHRNB1	ENSG00000170175.10	17	0.00573681	0.0803153	14	0.108909	No	No
Brain-Spinalcord(cervicalc-1)	125	ZBTB4	ENSG00000174282.11	17	9.19262e-05	0.00128697	14	0.0282898	Yes	No
Brain-Spinalcord(cervicalc-1)	125	SLC35G6	ENSG00000259224.2	17	0.00189689	0.0265565	14	0.0606907	No	No
Brain-Spinalcord(cervicalc-1)	125	POLR2A	ENSG00000181222.15	17	0.00165592	0.0231829	14	0.057635	No	No
Brain-Spinalcord(cervicalc-1)	125	TNFSF12	ENSG00000239697.10	17	0.00101928	0.0142699	14	0.048456	Yes	No
Brain-Spinalcord(cervicalc-1)	125	TNFSF13	ENSG00000161955.16	17	0.000537892	0.00753049	14	0.0406825	Yes	No
Brain-Spinalcord(cervicalc-1)	125	SENP3	ENSG00000161956.12	17	0.00130267	0.0182374	14	0.0525644	No	No
Brain-Spinalcord(cervicalc-1)	125	EIF4A1	ENSG00000161960.14	17	0.00765705	0.107199	14	0.132602	No	No
Brain-Spinalcord(cervicalc-1)	125	CD68	ENSG00000129226.13	17	0.000807194	0.0113007	14	0.0452162	Yes	No
Brain-Spinalcord(cervicalc-1)	125	MPDU1	ENSG00000129255.15	17	0.000343455	0.00480837	14	0.03663	Yes	No
Brain-Spinalcord(cervicalc-1)	125	SOX15	ENSG00000129194.7	17	0.000521575	0.00730206	14	0.0402861	Yes	No
Brain-Spinalcord(cervicalc-1)	125	FXR2	ENSG00000129245.11	17	0.0012604	0.0176457	14	0.0520941	No	No
Brain-Spinalcord(cervicalc-1)	125	SHBG	ENSG00000129214.14	17	0.0152387	0.213341	14	0.229084	No	No
Brain-Spinalcord(cervicalc-1)	125	SAT2	ENSG00000141504.11	17	0.015386	0.215403	14	0.230958	No	No
Brain-Spinalcord(cervicalc-1)	125	ATP1B2	ENSG00000129244.8	17	0.000666034	0.00932448	14	0.0431396	Yes	No
Brain-Spinalcord(cervicalc-1)	125	TP53	ENSG00000141510.16	17	0.0011815	0.016541	14	0.0512999	No	No
Brain-Spinalcord(cervicalc-1)	125	WRAP53	ENSG00000141499.16	17	0.00111211	0.0144575	13	0.0487304	Yes	No
Brain-Spinalcord(cervicalc-1)	125	EFNB3	ENSG00000108947.4	17	0.00162716	0.0211531	13	0.0556703	No	No
Brain-Spinalcord(cervicalc-1)	125	DNAH2	ENSG00000183914.14	17	0.000353592	0.00495028	14	0.0367802	Yes	No
Brain-Spinalcord(cervicalc-1)	125	KDM6B	ENSG00000132510.10	17	0.00837315	0.117224	14	0.141659	No	No
Brain-Spinalcord(cervicalc-1)	125	TMEM88	ENSG00000167874.6	17	0.000416233	0.00541103	13	0.0373718	Yes	No
Brain-Spinalcord(cervicalc-1)	125	NAA38	ENSG00000183011.13	17	0.00192914	0.027008	14	0.0610737	No	No
Brain-Spinalcord(cervicalc-1)	125	CYB5D1	ENSG00000182224.11	17	0.0027677	0.0359801	13	0.0695025	No	No
Brain-Spinalcord(cervicalc-1)	125	CHD3	ENSG00000170004.16	17	0.000277765	0.00388871	14	0.0350877	Yes	No
Brain-Spinalcord(cervicalc-1)	125	AC025335.1	ENSG00000179859.9	17	0.00184324	0.0258053	14	0.0601459	No	No
Brain-Spinalcord(cervicalc-1)	125	KCNAB3	ENSG00000170049.9	17	0.000448734	0.00628228	14	0.0387368	Yes	No
Brain-Spinalcord(cervicalc-1)	125	TRAPPC1	ENSG00000170043.11	17	0.00239827	0.0335757	14	0.0672806	No	No
Brain-Spinalcord(cervicalc-1)	125	CNTROB	ENSG00000170037.13	17	0.00314358	0.0440102	14	0.0771723	No	No
Brain-Spinalcord(cervicalc-1)	125	GUCY2D	ENSG00000132518.6	17	0.00522822	0.0731951	14	0.102904	No	No
Brain-Spinalcord(cervicalc-1)	125	ALOX15B	ENSG00000179593.15	17	0.0012501	0.0175014	14	0.0519515	No	No
Brain-Spinalcord(cervicalc-1)	125	ALOX12B	ENSG00000179477.9	17	0.000748597	0.0104804	14	0.0444928	Yes	No
Brain-Spinalcord(cervicalc-1)	125	ALOXE3	ENSG00000179148.9	17	0.000505675	0.00707944	14	0.0400053	Yes	No
Brain-Spinalcord(cervicalc-1)	125	HES7	ENSG00000179111.8	17	0.000648543	0.0090796	14	0.0429549	Yes	No
Brain-Spinalcord(cervicalc-1)	125	PER1	ENSG00000179094.15	17	0.000957776	0.0134089	14	0.0476674	Yes	No
Brain-Spinalcord(cervicalc-1)	125	VAMP2	ENSG00000220205.8	17	0.000801579	0.0112221	14	0.0451302	Yes	No
Brain-Spinalcord(cervicalc-1)	125	TMEM107	ENSG00000179029.14	17	0.00214744	0.0300642	14	0.0641871	No	No
Brain-Spinalcord(cervicalc-1)	125	BORCS6	ENSG00000196544.7	17	0.0235706	0.329988	14	0.339848	No	No
Brain-Spinalcord(cervicalc-1)	125	AURKB	ENSG00000178999.12	17	0.00284129	0.039778	14	0.0733117	No	No
Brain-Spinalcord(cervicalc-1)	125	LINC00324	ENSG00000178977.3	17	0.00684284	0.0957997	14	0.122714	No	No
Brain-Spinalcord(cervicalc-1)	125	CTC1	ENSG00000178971.13	17	8.99514e-05	0.00134927	15	0.0282898	Yes	No
Brain-Spinalcord(cervicalc-1)	125	PFAS	ENSG00000178921.13	17	0.00163283	0.0244924	15	0.0588053	No	No
Brain-Spinalcord(cervicalc-1)	125	RP11-849F2.9	ENSG00000269947.1	17	0.00049586	0.0074379	15	0.0404761	Yes	No
Brain-Spinalcord(cervicalc-1)	125	SLC25A35	ENSG00000125434.10	17	0.00150627	0.0225941	15	0.0571698	No	No
Brain-Spinalcord(cervicalc-1)	125	RANGRF	ENSG00000108961.13	17	0.000692103	0.0103815	15	0.0444132	Yes	No
Brain-Spinalcord(cervicalc-1)	125	ARHGEF15	ENSG00000198844.10	17	0.00141645	0.0212468	15	0.0557941	No	No
Brain-Spinalcord(cervicalc-1)	125	KRBA2	ENSG00000184619.3	17	0.00193062	0.0289592	15	0.06291	No	No
Brain-Spinalcord(cervicalc-1)	125	RPL26	ENSG00000161970.12	17	0.000160898	0.00241347	15	0.031276	Yes	No
Brain-Spinalcord(cervicalc-1)	125	NDEL1	ENSG00000166579.15	17	0.000221964	0.00355143	16	0.0342894	Yes	No
Brain-Spinalcord(cervicalc-1)	125	MYH10	ENSG00000133026.12	17	0.00154262	0.0246819	16	0.0589678	No	No
Brain-Spinalcord(cervicalc-1)	125	MFSD6L	ENSG00000185156.5	17	0.00286038	0.0429057	15	0.0762589	No	No
Brain-Spinalcord(cervicalc-1)	125	PIK3R6	ENSG00000276231.4	17	0.000229822	0.00367716	16	0.0345407	Yes	No
Brain-Spinalcord(cervicalc-1)	125	PIK3R5	ENSG00000141506.13	17	0.000334501	0.00535202	16	0.0373593	Yes	No
Brain-Spinalcord(cervicalc-1)	125	CTB-41I6.2	ENSG00000265975.1	17	0.00129322	0.0206916	16	0.0551563	No	No
Brain-Spinalcord(cervicalc-1)	125	NTN1	ENSG00000065320.8	17	0.000562288	0.0106835	19	0.0445963	Yes	No
Brain-Spinalcord(cervicalc-1)	125	STX8	ENSG00000170310.14	17	0.000221916	0.00443832	20	0.0360059	Yes	No
Brain-Spinalcord(cervicalc-1)	125	CFAP52	ENSG00000166596.14	17	0.00390186	0.0702335	18	0.100326	No	No
Brain-Spinalcord(cervicalc-1)	125	USP43	ENSG00000154914.16	17	0.00135029	0.0256555	19	0.0600211	No	No
Brain-Spinalcord(cervicalc-1)	125	DHRS7C	ENSG00000184544.11	17	0.0046364	0.0834552	18	0.111582	No	No
Brain-Spinalcord(cervicalc-1)	125	GLP2R	ENSG00000065325.12	17	0.00133375	0.0253413	19	0.0597887	No	No
Brain-Spinalcord(cervicalc-1)	125	RCVRN	ENSG00000109047.7	17	0.00149294	0.026873	18	0.0609876	No	No
Brain-Spinalcord(cervicalc-1)	125	GAS7	ENSG00000007237.18	17	0.00547613	0.109523	20	0.134735	No	No
Brain-Spinalcord(cervicalc-1)	125	MYH1	ENSG00000109061.9	17	0.00837683	0.142406	17	0.164241	No	No
Brain-Spinalcord(cervicalc-1)	125	MYH2	ENSG00000125414.18	17	0.0213942	0.363701	17	0.372339	No	No
Brain-Spinalcord(cervicalc-1)	125	MYH3	ENSG00000109063.14	17	0.00728514	0.123847	17	0.147514	No	No
Brain-Spinalcord(cervicalc-1)	125	SCO1	ENSG00000133028.10	17	0.000420606	0.0071503	17	0.0400975	Yes	No
Brain-Spinalcord(cervicalc-1)	125	ADPRM	ENSG00000170222.11	17	0.00048363	0.00822171	17	0.0415099	Yes	No
Brain-Spinalcord(cervicalc-1)	125	TMEM220	ENSG00000187824.8	17	0.000890471	0.015138	17	0.0495936	Yes	No
Brain-Spinalcord(cervicalc-1)	125	CTC-297N7.9	ENSG00000264016.2	17	0.00549989	0.0934981	17	0.120682	No	No
Brain-Spinalcord(cervicalc-1)	125	LINC00675	ENSG00000263429.3	17	0.00910551	0.154794	17	0.175629	No	No
Brain-Spinalcord(cervicalc-1)	125	PIRT	ENSG00000233670.6	17	0.00256588	0.04362	17	0.0768949	No	No
Brain-Spinalcord(cervicalc-1)	125	RP11-963H4.3	ENSG00000263508.5	17	0.000321252	0.00546128	17	0.0373718	Yes	No
Brain-Spinalcord(cervicalc-1)	125	SHISA6	ENSG00000188803.14	17	0.0112474	0.191206	17	0.208796	No	No
Brain-Spinalcord(cervicalc-1)	125	RP11-680C21.1	ENSG00000264727.1	17	0.00429398	0.0601157	14	0.0918743	No	No
Brain-Spinalcord(cervicalc-1)	125	DNAH9	ENSG00000007174.17	17	8.44478e-05	0.00143561	17	0.0284572	Yes	No
Brain-Spinalcord(cervicalc-1)	125	ZNF18	ENSG00000154957.13	17	0.0115534	0.173301	15	0.192237	No	No
Brain-Spinalcord(cervicalc-1)	125	MAP2K4	ENSG00000065559.14	17	0.000306194	0.0048991	16	0.0367567	Yes	No
Brain-Spinalcord(cervicalc-1)	125	MYOCD	ENSG00000141052.17	17	0.00421294	0.0800459	19	0.108633	No	No
Brain-Spinalcord(cervicalc-1)	125	ARHGAP44	ENSG00000006740.16	17	0.0031587	0.063174	20	0.0946002	No	No
Brain-Spinalcord(cervicalc-1)	125	ELAC2	ENSG00000006744.18	17	0.00126266	0.0239905	19	0.0582919	No	No
Brain-Spinalcord(cervicalc-1)	125	HS3ST3A1	ENSG00000153976.2	17	0.0049814	0.104609	21	0.130363	No	No
Brain-Spinalcord(cervicalc-1)	125	COX10	ENSG00000006695.10	17	0.00346695	0.0797398	23	0.108354	No	No
Brain-Spinalcord(cervicalc-1)	125	AC005224.2	ENSG00000231595.1	17	0.0137771	0.303095	22	0.313943	No	No
Brain-Spinalcord(cervicalc-1)	125	HS3ST3B1	ENSG00000125430.8	17	0.000996005	0.0209161	21	0.0553998	No	No
Brain-Spinalcord(cervicalc-1)	125	RP11-214O1.2	ENSG00000266709.1	17	0.00301439	0.0633021	21	0.0946731	No	No
Brain-Spinalcord(cervicalc-1)	125	RP11-214O1.3	ENSG00000266378.1	17	0.00504508	0.105947	21	0.131553	No	No
Brain-Spinalcord(cervicalc-1)	125	PMP22	ENSG00000109099.13	17	0.00267048	0.0453981	17	0.078541	No	No
Brain-Spinalcord(cervicalc-1)	125	TEKT3	ENSG00000125409.12	17	0.000655975	0.0111516	17	0.045075	Yes	No
Brain-Spinalcord(cervicalc-1)	125	CDRT4	ENSG00000239704.10	17	0.0026924	0.0430783	16	0.0763608	No	No
Brain-Spinalcord(cervicalc-1)	125	TVP23C	ENSG00000175106.16	17	0.000234744	0.0037559	16	0.0346457	Yes	No
Brain-Spinalcord(cervicalc-1)	125	CDRT1	ENSG00000241322.10	17	0.0173383	0.277413	16	0.289413	No	No
Brain-Spinalcord(cervicalc-1)	125	TRIM16	ENSG00000221926.11	17	4.30757e-05	0.000646136	15	0.0248194	Yes	No
Brain-Spinalcord(cervicalc-1)	125	ZNF286A	ENSG00000187607.15	17	0.00262167	0.0367034	14	0.0701628	No	No
Brain-Spinalcord(cervicalc-1)	125	TBC1D26	ENSG00000214946.14	17	0.000857133	0.0119999	14	0.0459021	Yes	No
Brain-Spinalcord(cervicalc-1)	125	CTD-3157E16.1	ENSG00000265519.1	17	0.00184477	0.0239821	13	0.0582919	No	No
Brain-Spinalcord(cervicalc-1)	125	CTD-3157E16.2	ENSG00000276855.1	17	0.0104629	0.136018	13	0.158488	No	No
Brain-Spinalcord(cervicalc-1)	125	ADORA2B	ENSG00000170425.3	17	0.00602679	0.0783482	13	0.107122	No	No
Brain-Spinalcord(cervicalc-1)	125	ZSWIM7	ENSG00000214941.7	17	0.00144256	0.0187532	13	0.0531436	No	No
Brain-Spinalcord(cervicalc-1)	125	TTC19	ENSG00000011295.15	17	0.00110937	0.0144218	13	0.0486874	Yes	No
Brain-Spinalcord(cervicalc-1)	125	NCOR1	ENSG00000141027.20	17	0.000879178	0.0123085	14	0.0464327	Yes	No
Brain-Spinalcord(cervicalc-1)	125	PIGL	ENSG00000108474.16	17	0.000608421	0.00790947	13	0.0412628	Yes	No
Brain-Spinalcord(cervicalc-1)	125	CENPV	ENSG00000166582.9	17	0.00307498	0.0368997	12	0.0703023	No	No
Brain-Spinalcord(cervicalc-1)	125	UBB	ENSG00000170315.13	17	0.00942474	0.113097	12	0.137933	No	No
Brain-Spinalcord(cervicalc-1)	125	TRPV2	ENSG00000187688.14	17	0.00107874	0.0129449	12	0.0471736	Yes	No
Brain-Spinalcord(cervicalc-1)	125	LRRC75A	ENSG00000181350.11	17	0.018758	0.225095	12	0.239855	No	No
Brain-Spinalcord(cervicalc-1)	125	ZNF287	ENSG00000141040.14	17	0.00415378	0.0498454	12	0.0826298	No	No
Brain-Spinalcord(cervicalc-1)	125	ZNF624	ENSG00000197566.9	17	0.0164071	0.196885	12	0.213921	No	No
Brain-Spinalcord(cervicalc-1)	125	CCDC144A	ENSG00000170160.17	17	0.00122039	0.0146447	12	0.0489077	Yes	No
Brain-Spinalcord(cervicalc-1)	125	TNFRSF13B	ENSG00000240505.8	17	0.00644441	0.0708885	11	0.100962	No	No
Brain-Spinalcord(cervicalc-1)	125	RP11-416I2.1	ENSG00000260328.1	17	0.00644998	0.0709498	11	0.101009	No	No
Brain-Spinalcord(cervicalc-1)	125	MPRIP	ENSG00000133030.20	17	0.00129559	0.0155471	12	0.0500017	No	No
Brain-Spinalcord(cervicalc-1)	125	PLD6	ENSG00000179598.5	17	0.00417936	0.0459729	11	0.07913	No	No
Brain-Spinalcord(cervicalc-1)	125	FLCN	ENSG00000154803.12	17	0.016881	0.202572	12	0.219173	No	No
Brain-Spinalcord(cervicalc-1)	125	RP11-45M22.5	ENSG00000266498.1	17	0.000282833	0.00339399	12	0.0340802	Yes	No
Brain-Spinalcord(cervicalc-1)	125	COPS3	ENSG00000141030.12	17	0.00844208	0.101305	12	0.127452	No	No
Brain-Spinalcord(cervicalc-1)	125	NT5M	ENSG00000205309.13	17	0.00317049	0.0380459	12	0.0715367	No	No
Brain-Spinalcord(cervicalc-1)	125	MED9	ENSG00000141026.5	17	0.00939777	0.112773	12	0.137626	No	No
Brain-Spinalcord(cervicalc-1)	125	RASD1	ENSG00000108551.4	17	0.00307357	0.0338092	11	0.0674622	No	No
Brain-Spinalcord(cervicalc-1)	125	PEMT	ENSG00000133027.17	17	0.00108823	0.0119705	11	0.0458334	Yes	No
Brain-Spinalcord(cervicalc-1)	125	RAI1	ENSG00000108557.18	17	0.00305404	0.0366485	12	0.0701315	No	No
Brain-Spinalcord(cervicalc-1)	125	SREBF1	ENSG00000072310.16	17	0.000110313	0.00132376	12	0.0282898	Yes	No
Brain-Spinalcord(cervicalc-1)	125	TOM1L2	ENSG00000175662.17	17	0.000401661	0.0052216	13	0.0371309	Yes	No
Brain-Spinalcord(cervicalc-1)	125	DRC3	ENSG00000171962.17	17	0.00646766	0.0776119	12	0.106456	No	No
Brain-Spinalcord(cervicalc-1)	125	ATPAF2	ENSG00000171953.15	17	0.0195926	0.215519	11	0.231042	No	No
Brain-Spinalcord(cervicalc-1)	125	GID4	ENSG00000141034.9	17	0.00059028	0.00649308	11	0.0388823	Yes	No
Brain-Spinalcord(cervicalc-1)	125	DRG2	ENSG00000108591.9	17	0.0263859	0.290244	11	0.301712	No	No
Brain-Spinalcord(cervicalc-1)	125	MYO15A	ENSG00000091536.16	17	0.000574935	0.00632429	11	0.0387931	Yes	No
Brain-Spinalcord(cervicalc-1)	125	ALKBH5	ENSG00000091542.8	17	0.00290195	0.0290195	10	0.0629595	No	No
Brain-Spinalcord(cervicalc-1)	125	LLGL1	ENSG00000131899.10	17	0.00050957	0.0050957	10	0.0370946	Yes	No
Brain-Spinalcord(cervicalc-1)	125	FLII	ENSG00000177731.15	17	0.00192384	0.0192384	10	0.0536708	No	No
Brain-Spinalcord(cervicalc-1)	125	MIEF2	ENSG00000177427.12	17	0.00111033	0.0111033	10	0.0450345	Yes	No
Brain-Spinalcord(cervicalc-1)	125	TOP3A	ENSG00000177302.14	17	0.0104072	0.104072	10	0.129871	No	No
Brain-Spinalcord(cervicalc-1)	125	SMCR8	ENSG00000176994.10	17	0.00413692	0.0372322	9	0.0707429	No	No
Brain-Spinalcord(cervicalc-1)	125	SHMT1	ENSG00000176974.19	17	0.0263917	0.237526	9	0.251499	No	No
Brain-Spinalcord(cervicalc-1)	125	LINC02076	ENSG00000220161.4	17	0.00153575	0.0138217	9	0.0480558	Yes	No
Brain-Spinalcord(cervicalc-1)	125	LGALS9C	ENSG00000171916.16	17	0.00113518	0.0102166	9	0.0442997	Yes	No
Brain-Spinalcord(cervicalc-1)	125	FAM106A	ENSG00000213077.5	17	0.0211217	0.190095	9	0.207732	No	No
Brain-Spinalcord(cervicalc-1)	125	ZNF286B	ENSG00000249459.8	17	0.0137456	0.12371	9	0.147435	No	No
Brain-Spinalcord(cervicalc-1)	125	TRIM16L	ENSG00000108448.20	17	0.00229083	0.0206175	9	0.0550817	No	No
Brain-Spinalcord(cervicalc-1)	125	FBXW10	ENSG00000171931.12	17	0.00121632	0.0109469	9	0.044841	Yes	No
Brain-Spinalcord(cervicalc-1)	125	TVP23B	ENSG00000171928.13	17	0.00457325	0.0411593	9	0.0745954	No	No
Brain-Spinalcord(cervicalc-1)	125	CTD-2145A24.5	ENSG00000265478.2	17	0.0102155	0.0919395	9	0.119354	No	No
Brain-Spinalcord(cervicalc-1)	125	PRPSAP2	ENSG00000141127.14	17	0.000739028	0.00665125	9	0.0390997	Yes	No
Brain-Spinalcord(cervicalc-1)	125	SLC5A10	ENSG00000154025.15	17	0.000602889	0.00542601	9	0.0373718	Yes	No
Brain-Spinalcord(cervicalc-1)	125	FAM83G	ENSG00000188522.14	17	0.0145661	0.131095	9	0.154021	No	No
Brain-Spinalcord(cervicalc-1)	125	GRAP	ENSG00000154016.13	17	0.00102378	0.00921405	9	0.0430712	Yes	No
Brain-Spinalcord(cervicalc-1)	125	EPN2	ENSG00000072134.15	17	0.000930088	0.00837079	9	0.0417555	Yes	No
Brain-Spinalcord(cervicalc-1)	125	B9D1	ENSG00000108641.14	17	0.00257647	0.0231882	9	0.057635	No	No
Brain-Spinalcord(cervicalc-1)	125	MAPK7	ENSG00000166484.19	17	0.0154892	0.123914	8	0.147552	No	No
Brain-Spinalcord(cervicalc-1)	125	MFAP4	ENSG00000166482.11	17	0.0114819	0.0918552	8	0.119277	No	No
Brain-Spinalcord(cervicalc-1)	125	RNF112	ENSG00000128482.15	17	0.0152875	0.1223	8	0.146146	No	No
Brain-Spinalcord(cervicalc-1)	125	AC004448.5	ENSG00000235979.8	17	0.00256508	0.0230857	9	0.0575864	No	No
Brain-Spinalcord(cervicalc-1)	125	LINC02094	ENSG00000227078.1	17	0.00957417	0.0765933	8	0.105581	No	No
Brain-Spinalcord(cervicalc-1)	125	SLC47A1	ENSG00000142494.13	17	0.0532335	0.479102	9	0.484335	No	No
Brain-Spinalcord(cervicalc-1)	125	ALDH3A2	ENSG00000072210.18	17	0.012209	0.109881	9	0.13505	No	No
Brain-Spinalcord(cervicalc-1)	125	SLC47A2	ENSG00000180638.17	17	1.77348e-05	0.000159613	9	0.0215928	Yes	No
Brain-Spinalcord(cervicalc-1)	125	RP11-311F12.1	ENSG00000262681.2	17	0.00150733	0.013566	9	0.0477952	Yes	No
Brain-Spinalcord(cervicalc-1)	125	ALDH3A1	ENSG00000108602.17	17	0.00313675	0.025094	8	0.0594593	No	No
Brain-Spinalcord(cervicalc-1)	125	ULK2	ENSG00000083290.19	17	0.000472629	0.00425366	9	0.0358433	Yes	No
Brain-Spinalcord(cervicalc-1)	125	RP11-78O7.2	ENSG00000270091.1	17	0.00373051	0.0298441	8	0.0639202	No	No
Brain-Spinalcord(cervicalc-1)	125	AKAP10	ENSG00000108599.14	17	0.0106939	0.0962454	9	0.123112	No	No
Brain-Spinalcord(cervicalc-1)	125	SPECC1	ENSG00000128487.16	17	0.0141201	0.141201	10	0.163079	No	No
Brain-Spinalcord(cervicalc-1)	125	RP11-283C24.1	ENSG00000264215.1	17	0.00358363	0.0358363	10	0.069334	No	No
Brain-Spinalcord(cervicalc-1)	125	CCDC144NL	ENSG00000205212.3	17	0.00844069	0.0928476	11	0.120046	No	No
Brain-Spinalcord(cervicalc-1)	125	USP22	ENSG00000124422.11	17	0.00559911	0.0559911	10	0.0881362	No	No
Brain-Spinalcord(cervicalc-1)	125	LINC01563	ENSG00000236819.1	17	0.00539142	0.0539142	10	0.0860409	No	No
Brain-Spinalcord(cervicalc-1)	125	DHRS7B	ENSG00000109016.17	17	0.0272225	0.272225	10	0.284503	No	No
Brain-Spinalcord(cervicalc-1)	125	TMEM11	ENSG00000178307.9	17	0.000368913	0.00368913	10	0.0345474	Yes	No
Brain-Spinalcord(cervicalc-1)	125	NATD1	ENSG00000274180.1	17	0.010061	0.10061	10	0.126861	No	No
Brain-Spinalcord(cervicalc-1)	125	MAP2K3	ENSG00000034152.18	17	0.00100351	0.0100351	10	0.0440255	Yes	No
Brain-Spinalcord(cervicalc-1)	125	KCNJ12	ENSG00000184185.9	17	9.02458e-05	0.000902458	10	0.0262723	Yes	No
Brain-Spinalcord(cervicalc-1)	125	RP11-728E14.3	ENSG00000265043.1	17	0.00138899	0.0138899	10	0.0481128	Yes	No
Brain-Spinalcord(cervicalc-1)	125	C17orf51	ENSG00000212719.10	17	0.00535462	0.0535462	10	0.0856947	No	No
Brain-Spinalcord(cervicalc-1)	125	MTRNR2L1	ENSG00000256618.2	17	0.000930632	0.00465316	5	0.0365403	Yes	No
Brain-Spinalcord(cervicalc-1)	125	WSB1	ENSG00000109046.14	17	0.00267167	0.024045	9	0.0583085	No	No
Brain-Spinalcord(cervicalc-1)	125	RP11-173M1.4	ENSG00000266313.1	17	0.000215964	0.00194368	9	0.0297558	Yes	No
Brain-Spinalcord(cervicalc-1)	125	KSR1	ENSG00000141068.13	17	0.00243402	0.0243402	10	0.0586255	No	No
Brain-Spinalcord(cervicalc-1)	125	LGALS9	ENSG00000168961.16	17	0.00462106	0.0462106	10	0.0794417	No	No
Brain-Spinalcord(cervicalc-1)	125	NOS2	ENSG00000007171.16	17	0.00523703	0.0523703	10	0.0847052	No	No
Brain-Spinalcord(cervicalc-1)	125	LYRM9	ENSG00000232859.9	17	0.00634453	0.0634453	10	0.0947807	No	No
Brain-Spinalcord(cervicalc-1)	125	LINC01992	ENSG00000260019.1	17	0.00494391	0.0494391	10	0.0823463	No	No
Brain-Spinalcord(cervicalc-1)	125	NLK	ENSG00000087095.12	17	0.00299298	0.0299298	10	0.0640128	No	No
Brain-Spinalcord(cervicalc-1)	125	CTD-2008P7.1	ENSG00000260777.1	17	0.0019173	0.0172557	9	0.0518069	No	No
Brain-Spinalcord(cervicalc-1)	125	TMEM97	ENSG00000109084.13	17	0.0139088	0.12518	9	0.14869	No	No
Brain-Spinalcord(cervicalc-1)	125	IFT20	ENSG00000109083.13	17	0.0131577	0.118419	9	0.142707	No	No
Brain-Spinalcord(cervicalc-1)	125	TNFAIP1	ENSG00000109079.9	17	0.0506034	0.455431	9	0.461172	No	No
Brain-Spinalcord(cervicalc-1)	125	POLDIP2	ENSG00000004142.11	17	0.000782703	0.00704432	9	0.0399375	Yes	No
Brain-Spinalcord(cervicalc-1)	125	TMEM199	ENSG00000244045.12	17	0.000445239	0.00400715	9	0.0351915	Yes	No
Brain-Spinalcord(cervicalc-1)	125	SARM1	ENSG00000004139.13	17	0.000740486	0.00740486	10	0.040423	Yes	No
Brain-Spinalcord(cervicalc-1)	125	VTN	ENSG00000109072.13	17	0.00225556	0.0203001	9	0.0548516	No	No
Brain-Spinalcord(cervicalc-1)	125	SLC46A1	ENSG00000076351.12	17	0.0100869	0.0907823	9	0.118299	No	No
Brain-Spinalcord(cervicalc-1)	125	RP11-192H23.4	ENSG00000258472.8	17	0.00202845	0.0202845	10	0.0548516	No	No
Brain-Spinalcord(cervicalc-1)	125	UNC119	ENSG00000109103.11	17	0.026255	0.236295	9	0.250414	No	No
Brain-Spinalcord(cervicalc-1)	125	PIGS	ENSG00000087111.20	17	0.0101917	0.0917257	9	0.119177	No	No
Brain-Spinalcord(cervicalc-1)	125	ALDOC	ENSG00000109107.13	17	0.0151066	0.135959	9	0.158456	No	No
Brain-Spinalcord(cervicalc-1)	125	SPAG5	ENSG00000076382.16	17	0.000462487	0.00416238	9	0.0355803	Yes	No
Brain-Spinalcord(cervicalc-1)	125	SGK494	ENSG00000167524.14	17	0.021849	0.196641	9	0.213681	No	No
Brain-Spinalcord(cervicalc-1)	125	KIAA0100	ENSG00000007202.14	17	0.00673823	0.0606441	9	0.0923437	No	No
Brain-Spinalcord(cervicalc-1)	125	SDF2	ENSG00000132581.9	17	0.0263435	0.210748	8	0.2267	No	No
Brain-Spinalcord(cervicalc-1)	125	SUPT6H	ENSG00000109111.14	17	0.0196638	0.15731	8	0.177853	No	No
Brain-Spinalcord(cervicalc-1)	125	PROCA1	ENSG00000167525.13	17	0.00300113	0.0240091	8	0.0583055	No	No
Brain-Spinalcord(cervicalc-1)	125	RAB34	ENSG00000109113.18	17	0.0246517	0.197214	8	0.214137	No	No
Brain-Spinalcord(cervicalc-1)	125	RPL23A	ENSG00000198242.13	17	0.0392985	0.314388	8	0.324735	No	No
Brain-Spinalcord(cervicalc-1)	125	TLCD1	ENSG00000160606.10	17	0.0199164	0.159331	8	0.179781	No	No
Brain-Spinalcord(cervicalc-1)	125	NEK8	ENSG00000160602.13	17	5.59282e-05	0.000447426	8	0.0232254	Yes	No
Brain-Spinalcord(cervicalc-1)	125	TRAF4	ENSG00000076604.14	17	0.00212345	0.0169876	8	0.0515208	No	No
Brain-Spinalcord(cervicalc-1)	125	FAM222B	ENSG00000173065.13	17	0.00125381	0.0100305	8	0.0440255	Yes	No
Brain-Spinalcord(cervicalc-1)	125	ERAL1	ENSG00000132591.11	17	0.00563993	0.0394795	7	0.0730347	No	No
Brain-Spinalcord(cervicalc-1)	125	FLOT2	ENSG00000132589.15	17	0.0228062	0.159643	7	0.180066	No	No
Brain-Spinalcord(cervicalc-1)	125	DHRS13	ENSG00000167536.13	17	0.0150493	0.105345	7	0.131011	No	No
Brain-Spinalcord(cervicalc-1)	125	PHF12	ENSG00000109118.13	17	0.0107889	0.0755226	7	0.10472	No	No
Brain-Spinalcord(cervicalc-1)	125	PIPOX	ENSG00000179761.11	17	0.00197215	0.0138051	7	0.0480542	Yes	No
Brain-Spinalcord(cervicalc-1)	125	SEZ6	ENSG00000063015.19	17	0.0113703	0.079592	7	0.10821	No	No
Brain-Spinalcord(cervicalc-1)	125	MYO18A	ENSG00000196535.15	17	0.0151874	0.106312	7	0.131854	No	No
Brain-Spinalcord(cervicalc-1)	125	TIAF1	ENSG00000221995.5	17	0.00271849	0.0190294	7	0.0534068	No	No
Brain-Spinalcord(cervicalc-1)	125	CRYBA1	ENSG00000108255.7	17	0.00366946	0.0256862	7	0.0600485	No	No
Brain-Spinalcord(cervicalc-1)	125	NUFIP2	ENSG00000108256.8	17	0.00208408	0.0166727	8	0.0513502	No	No
Brain-Spinalcord(cervicalc-1)	125	TAOK1	ENSG00000160551.11	17	0.000131208	0.00104967	8	0.0277618	Yes	No
Brain-Spinalcord(cervicalc-1)	125	ABHD15	ENSG00000168792.4	17	0.00778938	0.0545256	7	0.0866227	No	No
Brain-Spinalcord(cervicalc-1)	125	TP53I13	ENSG00000167543.15	17	0.0243934	0.195147	8	0.212425	No	No
Brain-Spinalcord(cervicalc-1)	125	GIT1	ENSG00000108262.15	17	0.0555551	0.444441	8	0.450444	No	No
Brain-Spinalcord(cervicalc-1)	125	ANKRD13B	ENSG00000198720.12	17	0.00178399	0.0142719	8	0.048456	Yes	No
Brain-Spinalcord(cervicalc-1)	125	CORO6	ENSG00000167549.18	17	0.00895506	0.0716405	8	0.101618	No	No
Brain-Spinalcord(cervicalc-1)	125	SSH2	ENSG00000141298.17	17	0.0195446	0.195446	10	0.212649	No	No
Brain-Spinalcord(cervicalc-1)	125	EFCAB5	ENSG00000176927.15	17	0.00190279	0.0171251	9	0.0516443	No	No
Brain-Spinalcord(cervicalc-1)	125	NSRP1	ENSG00000126653.17	17	0.0191432	0.172288	9	0.191265	No	No
Brain-Spinalcord(cervicalc-1)	125	SLC6A4	ENSG00000108576.9	17	0.0283554	0.255199	9	0.268094	No	No
Brain-Spinalcord(cervicalc-1)	125	BLMH	ENSG00000108578.14	17	0.0481014	0.432913	9	0.439224	No	No
Brain-Spinalcord(cervicalc-1)	125	CPD	ENSG00000108582.11	17	0.00299586	0.0269627	9	0.061037	No	No
Brain-Spinalcord(cervicalc-1)	125	GOSR1	ENSG00000108587.15	17	0.0081086	0.0729774	9	0.102725	No	No
Brain-Spinalcord(cervicalc-1)	125	TBC1D29	ENSG00000266733.5	17	0.00598192	0.0538373	9	0.0859849	No	No
Brain-Spinalcord(cervicalc-1)	125	CTD-2349P21.5	ENSG00000263603.1	17	0.0100148	0.100148	10	0.126478	No	No
Brain-Spinalcord(cervicalc-1)	125	CRLF3	ENSG00000176390.11	17	0.00019903	0.00218933	11	0.0307334	Yes	No
Brain-Spinalcord(cervicalc-1)	125	CTD-2349P21.9	ENSG00000266490.1	17	0.00953291	0.104862	11	0.130605	No	No
Brain-Spinalcord(cervicalc-1)	125	ATAD5	ENSG00000176208.8	17	0.0103936	0.114329	11	0.139027	No	No
Brain-Spinalcord(cervicalc-1)	125	TEFM	ENSG00000172171.10	17	0.0108802	0.119682	11	0.143837	No	No
Brain-Spinalcord(cervicalc-1)	125	ADAP2	ENSG00000184060.10	17	0.00828833	0.0911716	11	0.118667	No	No
Brain-Spinalcord(cervicalc-1)	125	RP11-848P1.3	ENSG00000265743.1	17	0.0187605	0.206365	11	0.222629	No	No
Brain-Spinalcord(cervicalc-1)	125	RNF135	ENSG00000181481.13	17	0.000886536	0.0106384	12	0.0445852	Yes	No
Brain-Spinalcord(cervicalc-1)	125	NF1	ENSG00000196712.17	17	0.0118095	0.153523	13	0.174393	No	No
Brain-Spinalcord(cervicalc-1)	125	OMG	ENSG00000126861.4	17	0.00165334	0.0198401	12	0.0543505	No	No
Brain-Spinalcord(cervicalc-1)	125	EVI2B	ENSG00000185862.6	17	7.79729e-05	0.000935674	12	0.0266149	Yes	No
Brain-Spinalcord(cervicalc-1)	125	EVI2A	ENSG00000126860.11	17	0.0205805	0.246966	12	0.260255	No	No
Brain-Spinalcord(cervicalc-1)	125	RAB11FIP4	ENSG00000131242.17	17	0.00125836	0.0163586	13	0.0510644	No	No
Brain-Spinalcord(cervicalc-1)	125	COPRS	ENSG00000172301.10	17	0.00384057	0.0422463	11	0.0755614	No	No
Brain-Spinalcord(cervicalc-1)	125	UTP6	ENSG00000108651.9	17	0.000487962	0.00585555	12	0.0377604	Yes	No
Brain-Spinalcord(cervicalc-1)	125	CTC-542B22.2	ENSG00000263990.1	17	0.000596869	0.00656556	11	0.0389237	Yes	No
Brain-Spinalcord(cervicalc-1)	125	SUZ12	ENSG00000178691.10	17	0.00650346	0.0780415	12	0.106851	No	No
Brain-Spinalcord(cervicalc-1)	125	LRRC37B	ENSG00000185158.12	17	0.00175373	0.0227985	13	0.0573325	No	No
Brain-Spinalcord(cervicalc-1)	125	CTD-2095E4.5	ENSG00000277511.1	17	0.00213491	0.0277539	13	0.0617871	No	No
Brain-Spinalcord(cervicalc-1)	125	RHOT1	ENSG00000126858.16	17	0.00218094	0.0305332	14	0.0645844	No	No
Brain-Spinalcord(cervicalc-1)	125	RHBDL3	ENSG00000141314.12	17	0.00275226	0.0385316	14	0.071997	No	No
Brain-Spinalcord(cervicalc-1)	125	C17orf75	ENSG00000108666.9	17	0.0167309	0.234233	14	0.248502	No	No
Brain-Spinalcord(cervicalc-1)	125	ZNF207	ENSG00000010244.18	17	0.00441413	0.0617979	14	0.093298	No	No
Brain-Spinalcord(cervicalc-1)	125	RP11-227G15.10	ENSG00000274341.1	17	5.21711e-05	0.000730396	14	0.0256883	Yes	No
Brain-Spinalcord(cervicalc-1)	125	RP11-227G15.11	ENSG00000278668.1	17	0.00884632	0.132695	15	0.15552	No	No
Brain-Spinalcord(cervicalc-1)	125	RP11-227G15.9	ENSG00000264083.1	17	0.000146756	0.00220135	15	0.03078	Yes	No
Brain-Spinalcord(cervicalc-1)	125	PSMD11	ENSG00000108671.9	17	0.00900857	0.135129	15	0.157678	No	No
Brain-Spinalcord(cervicalc-1)	125	CDK5R1	ENSG00000176749.8	17	0.00120174	0.0180261	15	0.0523532	No	No
Brain-Spinalcord(cervicalc-1)	125	MYO1D	ENSG00000176658.16	17	0.00345033	0.0655562	19	0.0964875	No	No
Brain-Spinalcord(cervicalc-1)	125	AC084809.3	ENSG00000236377.1	17	0.000912453	0.0145992	16	0.0488342	Yes	No
Brain-Spinalcord(cervicalc-1)	125	TMEM98	ENSG00000006042.11	17	0.00529857	0.0847771	16	0.112737	No	No
Brain-Spinalcord(cervicalc-1)	125	ASIC2	ENSG00000108684.14	17	0.000254027	0.00609666	24	0.0382915	Yes	No
Brain-Spinalcord(cervicalc-1)	125	CTC-304I17.6	ENSG00000279668.2	17	0.00103712	0.0207423	20	0.0551947	No	No
Brain-Spinalcord(cervicalc-1)	125	CTC-304I17.5	ENSG00000263571.2	17	0.000354868	0.00638762	18	0.0388236	Yes	No
Brain-Spinalcord(cervicalc-1)	125	CCL2	ENSG00000108691.9	17	0.0020759	0.0373663	18	0.0708595	No	No
Brain-Spinalcord(cervicalc-1)	125	CCL8	ENSG00000108700.4	17	0.0120811	0.21746	18	0.232863	No	No
Brain-Spinalcord(cervicalc-1)	125	C17orf102	ENSG00000197322.3	17	0.000440868	0.00749476	17	0.0405736	Yes	No
Brain-Spinalcord(cervicalc-1)	125	TMEM132E	ENSG00000181291.6	17	0.00228567	0.0388564	17	0.0723666	No	No
Brain-Spinalcord(cervicalc-1)	125	CCT6B	ENSG00000132141.13	17	0.0103924	0.145494	14	0.167084	No	No
Brain-Spinalcord(cervicalc-1)	125	ZNF830	ENSG00000198783.5	17	0.000132261	0.00185165	14	0.0297196	Yes	No
Brain-Spinalcord(cervicalc-1)	125	LIG3	ENSG00000005156.11	17	6.20653e-05	0.000868914	14	0.026181	Yes	No
Brain-Spinalcord(cervicalc-1)	125	RFFL	ENSG00000092871.16	17	8.89698e-05	0.00133455	15	0.0282898	Yes	No
Brain-Spinalcord(cervicalc-1)	125	RP5-837J1.4	ENSG00000267457.1	17	0.00976918	0.136768	14	0.159098	No	No
Brain-Spinalcord(cervicalc-1)	125	RAD51D	ENSG00000185379.20	17	3.32835e-05	0.000499253	15	0.0235216	Yes	No
Brain-Spinalcord(cervicalc-1)	125	NLE1	ENSG00000073536.17	17	0.00525772	0.0788658	15	0.107632	No	No
Brain-Spinalcord(cervicalc-1)	125	SLFN5	ENSG00000166750.9	17	0.00256149	0.0358609	14	0.0693594	No	No
Brain-Spinalcord(cervicalc-1)	125	RP11-47L3.1	ENSG00000267364.1	17	0.00263126	0.0342063	13	0.0679098	No	No
Brain-Spinalcord(cervicalc-1)	125	SLFN11	ENSG00000172716.16	17	0.0309915	0.40289	13	0.410202	No	No
Brain-Spinalcord(cervicalc-1)	125	RP11-686D22.4	ENSG00000267547.1	17	3.75265e-05	0.000450318	12	0.0232254	Yes	No
Brain-Spinalcord(cervicalc-1)	125	SLFN12	ENSG00000172123.12	17	0.0084106	0.100927	12	0.127156	No	No
Brain-Spinalcord(cervicalc-1)	125	SLFN13	ENSG00000154760.13	17	0.00510105	0.0612126	12	0.092845	No	No
Brain-Spinalcord(cervicalc-1)	125	SLFN12L	ENSG00000205045.8	17	0.00034956	0.00419472	12	0.0357227	Yes	No
Brain-Spinalcord(cervicalc-1)	125	LINC02001	ENSG00000267321.2	17	0.00655854	0.0721439	11	0.102048	No	No
Brain-Spinalcord(cervicalc-1)	125	PEX12	ENSG00000108733.9	17	0.000433903	0.00477294	11	0.0366203	Yes	No
Brain-Spinalcord(cervicalc-1)	125	AP2B1	ENSG00000006125.17	17	0.00277658	0.0333189	12	0.0669721	No	No
Brain-Spinalcord(cervicalc-1)	125	RASL10B	ENSG00000270885.1	17	0.00013027	0.00143297	11	0.0284572	Yes	No
Brain-Spinalcord(cervicalc-1)	125	GAS2L2	ENSG00000270765.5	17	0.000114238	0.00125662	11	0.0282898	Yes	No
Brain-Spinalcord(cervicalc-1)	125	MMP28	ENSG00000271447.5	17	0.0286151	0.314766	11	0.325071	No	No
Brain-Spinalcord(cervicalc-1)	125	C17orf50	ENSG00000270806.1	17	0.00816572	0.089823	11	0.11735	No	No
Brain-Spinalcord(cervicalc-1)	125	TAF15	ENSG00000270647.5	17	0.000483558	0.00531914	11	0.037232	Yes	No
Brain-Spinalcord(cervicalc-1)	125	HEATR9	ENSG00000270379.5	17	0.0243198	0.267517	11	0.28006	No	No
Brain-Spinalcord(cervicalc-1)	125	CCL5	ENSG00000271503.5	17	0.00211089	0.0232198	11	0.0576401	No	No
Brain-Spinalcord(cervicalc-1)	125	CCL14	ENSG00000276409.4	17	0.000740003	0.00888004	12	0.0426776	Yes	No
Brain-Spinalcord(cervicalc-1)	125	CCL18	ENSG00000275385.1	17	0.00460802	0.0552962	12	0.0874353	No	No
Brain-Spinalcord(cervicalc-1)	125	CCL3	ENSG00000277632.1	17	0.00290264	0.0348317	12	0.0685099	No	No
Brain-Spinalcord(cervicalc-1)	125	CCL4	ENSG00000275302.1	17	0.000828468	0.00994162	12	0.0438943	Yes	No
Brain-Spinalcord(cervicalc-1)	125	TBC1D3B	ENSG00000274808.5	17	0.000632922	0.00759507	12	0.0407568	Yes	No
Brain-Spinalcord(cervicalc-1)	125	CCL3L3	ENSG00000276085.1	17	0.00546516	0.0655819	12	0.0964951	No	No
Brain-Spinalcord(cervicalc-1)	125	CCL4L2	ENSG00000276070.4	17	0.0003263	0.0039156	12	0.0351172	Yes	No
Brain-Spinalcord(cervicalc-1)	125	ZNHIT3	ENSG00000273611.4	17	0.000765605	0.00842166	11	0.0418512	Yes	No
Brain-Spinalcord(cervicalc-1)	125	MYO19	ENSG00000278259.4	17	0.00017155	0.00188705	11	0.0297248	Yes	No
Brain-Spinalcord(cervicalc-1)	125	PIGW	ENSG00000277161.1	17	0.00285577	0.0314134	11	0.0653763	No	No
Brain-Spinalcord(cervicalc-1)	125	GGNBP2	ENSG00000278311.4	17	0.00122045	0.013425	11	0.047678	Yes	No
Brain-Spinalcord(cervicalc-1)	125	DHRS11	ENSG00000278535.4	17	0.000969301	0.0106623	11	0.0445963	Yes	No
Brain-Spinalcord(cervicalc-1)	125	MRM1	ENSG00000278619.4	17	0.00908161	0.0998977	11	0.126296	No	No
Brain-Spinalcord(cervicalc-1)	125	CTB-75G16.3	ENSG00000275720.1	17	0.000252275	0.00277502	11	0.0323832	Yes	No
Brain-Spinalcord(cervicalc-1)	125	LHX1	ENSG00000273706.4	17	0.00091643	0.0100807	11	0.044117	Yes	No
Brain-Spinalcord(cervicalc-1)	125	AATF	ENSG00000275700.4	17	6.49685e-05	0.000714653	11	0.0256883	Yes	No
Brain-Spinalcord(cervicalc-1)	125	ACACA	ENSG00000278540.4	17	0.00145289	0.0159818	11	0.0506247	No	No
Brain-Spinalcord(cervicalc-1)	125	TADA2A	ENSG00000276234.4	17	0.000720719	0.00720719	10	0.0400975	Yes	No
Brain-Spinalcord(cervicalc-1)	125	DUSP14	ENSG00000276023.4	17	0.00329972	0.0329972	10	0.0666192	No	No
Brain-Spinalcord(cervicalc-1)	125	SYNRG	ENSG00000275066.4	17	0.000447426	0.00447426	10	0.0361449	Yes	No
Brain-Spinalcord(cervicalc-1)	125	DDX52	ENSG00000278053.4	17	0.00269559	0.0269559	10	0.061037	No	No
Brain-Spinalcord(cervicalc-1)	125	HNF1B	ENSG00000275410.4	17	0.000886486	0.00886486	10	0.0426585	Yes	No
Brain-Spinalcord(cervicalc-1)	125	TBC1D3L	ENSG00000274512.5	17	0.004317	0.038853	9	0.0723666	No	No
Brain-Spinalcord(cervicalc-1)	125	MRPL45	ENSG00000278845.4	17	0.00269896	0.0269896	10	0.0610548	No	No
Brain-Spinalcord(cervicalc-1)	125	GPR179	ENSG00000277399.4	17	4.43491e-05	0.000443491	10	0.0232254	Yes	No
Brain-Spinalcord(cervicalc-1)	125	SOCS7	ENSG00000274211.4	17	3.04616e-05	0.000304616	10	0.0221362	Yes	No
Brain-Spinalcord(cervicalc-1)	125	ARHGAP23	ENSG00000275832.4	17	0.000651095	0.00651095	10	0.0389089	Yes	No
Brain-Spinalcord(cervicalc-1)	125	SRCIN1	ENSG00000277363.4	17	0.00115201	0.0115201	10	0.0453611	Yes	No
Brain-Spinalcord(cervicalc-1)	125	EPOP	ENSG00000273604.1	17	4.68429e-08	4.68429e-07	10	0.00284695	Yes	Yes
Brain-Spinalcord(cervicalc-1)	125	CTB-58E17.1	ENSG00000277969.1	17	0.00403257	0.0403257	10	0.0738498	No	No
Brain-Spinalcord(cervicalc-1)	125	MLLT6	ENSG00000275023.4	17	2.22756e-05	0.000222756	10	0.0215928	Yes	No
Brain-Spinalcord(cervicalc-1)	125	CISD3	ENSG00000277972.1	17	0.00476856	0.0429171	9	0.0762589	No	No
Brain-Spinalcord(cervicalc-1)	125	PCGF2	ENSG00000277258.4	17	0.00681098	0.0612988	9	0.0928907	No	No
Brain-Spinalcord(cervicalc-1)	125	PSMB3	ENSG00000277791.4	17	0.00638978	0.057508	9	0.0895044	No	No
Brain-Spinalcord(cervicalc-1)	125	PIP4K2B	ENSG00000276293.4	17	0.000521208	0.00469087	9	0.036609	Yes	No
Brain-Spinalcord(cervicalc-1)	125	CWC25	ENSG00000273559.4	17	0.00118021	0.0106219	9	0.0445852	Yes	No
Brain-Spinalcord(cervicalc-1)	125	RPL23	ENSG00000125691.12	17	0.00247384	0.0222646	9	0.0568159	No	No
Brain-Spinalcord(cervicalc-1)	125	LASP1	ENSG00000002834.17	17	0.00132283	0.0119055	9	0.0457477	Yes	No
Brain-Spinalcord(cervicalc-1)	125	LINC00672	ENSG00000263874.2	17	0.000166841	0.00150157	9	0.0287126	Yes	No
Brain-Spinalcord(cervicalc-1)	125	RP1-56K13.5	ENSG00000266588.1	17	0.0206238	0.206238	10	0.222505	No	No
Brain-Spinalcord(cervicalc-1)	125	PLXDC1	ENSG00000161381.13	17	0.0197016	0.197016	10	0.214025	No	No
Brain-Spinalcord(cervicalc-1)	125	CACNB1	ENSG00000067191.15	17	0.00620726	0.0620726	10	0.0935621	No	No
Brain-Spinalcord(cervicalc-1)	125	RPL19	ENSG00000108298.9	17	0.00175314	0.0175314	10	0.0519902	No	No
Brain-Spinalcord(cervicalc-1)	125	STAC2	ENSG00000141750.6	17	0.00129944	0.0142938	11	0.0484692	Yes	No
Brain-Spinalcord(cervicalc-1)	125	FBXL20	ENSG00000108306.11	17	6.53885e-05	0.000719273	11	0.0256883	Yes	No
Brain-Spinalcord(cervicalc-1)	125	MED1	ENSG00000125686.11	17	0.00132924	0.0146216	11	0.0488841	Yes	No
Brain-Spinalcord(cervicalc-1)	125	CDK12	ENSG00000167258.13	17	0.00464606	0.0464606	10	0.0796583	No	No
Brain-Spinalcord(cervicalc-1)	125	RP11-390P24.1	ENSG00000273576.1	17	0.0115743	0.115743	10	0.140213	No	No
Brain-Spinalcord(cervicalc-1)	125	NEUROD2	ENSG00000171532.4	17	0.000907753	0.00907753	10	0.0429549	Yes	No
Brain-Spinalcord(cervicalc-1)	125	AC087491.2	ENSG00000214546.3	17	0.00472459	0.0472459	10	0.0803502	No	No
Brain-Spinalcord(cervicalc-1)	125	PPP1R1B	ENSG00000131771.13	17	0.00135861	0.0135861	10	0.0477952	Yes	No
Brain-Spinalcord(cervicalc-1)	125	STARD3	ENSG00000131748.15	17	9.75184e-05	0.000975184	10	0.0272206	Yes	No
Brain-Spinalcord(cervicalc-1)	125	TCAP	ENSG00000173991.5	17	0.000797813	0.00797813	10	0.0413724	Yes	No
Brain-Spinalcord(cervicalc-1)	125	PNMT	ENSG00000141744.3	17	0.00517393	0.0517393	10	0.084126	No	No
Brain-Spinalcord(cervicalc-1)	125	PGAP3	ENSG00000161395.13	17	0.00477955	0.0477955	10	0.0808626	No	No
Brain-Spinalcord(cervicalc-1)	125	ERBB2	ENSG00000141736.13	17	0.0106895	0.106895	10	0.132325	No	No
Brain-Spinalcord(cervicalc-1)	125	MIEN1	ENSG00000141741.11	17	0.000264948	0.00264948	10	0.0319709	Yes	No
Brain-Spinalcord(cervicalc-1)	125	GRB7	ENSG00000141738.13	17	0.00563511	0.0563511	10	0.0884284	No	No
Brain-Spinalcord(cervicalc-1)	125	IKZF3	ENSG00000161405.16	17	0.00805015	0.0885517	11	0.116189	No	No
Brain-Spinalcord(cervicalc-1)	125	GSDMB	ENSG00000073605.18	17	0.00308223	0.0308223	10	0.0648642	No	No
Brain-Spinalcord(cervicalc-1)	125	ORMDL3	ENSG00000172057.9	17	0.00190329	0.0190329	10	0.0534068	No	No
Brain-Spinalcord(cervicalc-1)	125	RP11-387H17.4	ENSG00000264968.1	17	0.0121838	0.121838	10	0.145746	No	No
Brain-Spinalcord(cervicalc-1)	125	GSDMA	ENSG00000167914.11	17	0.00234471	0.0257919	11	0.0601459	No	No
Brain-Spinalcord(cervicalc-1)	125	PSMD3	ENSG00000108344.14	17	0.00621181	0.0683299	11	0.0987132	No	No
Brain-Spinalcord(cervicalc-1)	125	CSF3	ENSG00000108342.12	17	0.00249664	0.027463	11	0.0614321	No	No
Brain-Spinalcord(cervicalc-1)	125	MED24	ENSG00000008838.19	17	0.0183224	0.219869	12	0.235014	No	No
Brain-Spinalcord(cervicalc-1)	125	THRA	ENSG00000126351.12	17	0.00422849	0.0507419	12	0.0833359	No	No
Brain-Spinalcord(cervicalc-1)	125	NR1D1	ENSG00000126368.5	17	0.00188148	0.0225778	12	0.0571514	No	No
Brain-Spinalcord(cervicalc-1)	125	MSL1	ENSG00000188895.11	17	0.0057431	0.0689172	12	0.0992706	No	No
Brain-Spinalcord(cervicalc-1)	125	CASC3	ENSG00000108349.16	17	0.000326028	0.00391233	12	0.0351138	Yes	No
Brain-Spinalcord(cervicalc-1)	125	RAPGEFL1	ENSG00000108352.11	17	0.00717796	0.0789576	11	0.107717	No	No
Brain-Spinalcord(cervicalc-1)	125	WIPF2	ENSG00000171475.13	17	0.0134492	0.16139	12	0.181632	No	No
Brain-Spinalcord(cervicalc-1)	125	CDC6	ENSG00000094804.9	17	0.00382829	0.0459395	12	0.0790874	No	No
Brain-Spinalcord(cervicalc-1)	125	RARA	ENSG00000131759.17	17	0.00560904	0.0673085	12	0.0978343	No	No
Brain-Spinalcord(cervicalc-1)	125	TOP2A	ENSG00000131747.14	17	0.0072788	0.0800668	11	0.108653	No	No
Brain-Spinalcord(cervicalc-1)	125	IGFBP4	ENSG00000141753.6	17	0.00510797	0.0612957	12	0.0928907	No	No
Brain-Spinalcord(cervicalc-1)	125	TNS4	ENSG00000131746.12	17	8.51999e-05	0.0010224	12	0.027556	Yes	No
Brain-Spinalcord(cervicalc-1)	125	RP5-1028K7.2	ENSG00000266088.5	17	0.00123156	0.0147787	12	0.0491686	Yes	No
Brain-Spinalcord(cervicalc-1)	125	CCR7	ENSG00000126353.3	17	0.00163333	0.0196	12	0.054059	No	No
Brain-Spinalcord(cervicalc-1)	125	SMARCE1	ENSG00000073584.18	17	0.000643744	0.00836867	13	0.0417555	Yes	No
Brain-Spinalcord(cervicalc-1)	125	KRT222	ENSG00000213424.8	17	0.0207834	0.270185	13	0.282519	No	No
Brain-Spinalcord(cervicalc-1)	125	KRT10	ENSG00000186395.7	17	0.00681795	0.0886334	13	0.116263	No	No
Brain-Spinalcord(cervicalc-1)	125	TMEM99	ENSG00000167920.8	17	0.00107474	0.0139716	13	0.0481649	Yes	No
Brain-Spinalcord(cervicalc-1)	125	KRT23	ENSG00000108244.16	17	0.003181	0.0445339	14	0.0777096	No	No
Brain-Spinalcord(cervicalc-1)	125	KRT31	ENSG00000094796.4	17	0.00402998	0.0523897	13	0.0847052	No	No
Brain-Spinalcord(cervicalc-1)	125	KRT13	ENSG00000171401.14	17	0.00024895	0.0034853	14	0.0342759	Yes	No
Brain-Spinalcord(cervicalc-1)	125	KRT15	ENSG00000171346.15	17	0.00193945	0.0271523	14	0.0612102	No	No
Brain-Spinalcord(cervicalc-1)	125	KRT19	ENSG00000171345.13	17	2.79834e-05	0.000391768	14	0.0223325	Yes	No
Brain-Spinalcord(cervicalc-1)	125	KRT14	ENSG00000186847.5	17	0.0179233	0.250926	14	0.263985	No	No
Brain-Spinalcord(cervicalc-1)	125	KRT16	ENSG00000186832.8	17	0.0301665	0.422331	14	0.428893	No	No
Brain-Spinalcord(cervicalc-1)	125	KRT17	ENSG00000128422.15	17	0.00250416	0.0350582	14	0.0687059	No	No
Brain-Spinalcord(cervicalc-1)	125	EIF1	ENSG00000173812.10	17	0.00861723	0.120641	14	0.144733	No	No
Brain-Spinalcord(cervicalc-1)	125	HAP1	ENSG00000173805.15	17	0.00798197	0.111748	14	0.136716	No	No
Brain-Spinalcord(cervicalc-1)	125	JUP	ENSG00000173801.16	17	0.00769013	0.0999717	13	0.126345	No	No
Brain-Spinalcord(cervicalc-1)	125	P3H4	ENSG00000141696.12	17	0.00379319	0.0493114	13	0.0822816	No	No
Brain-Spinalcord(cervicalc-1)	125	FKBP10	ENSG00000141756.18	17	0.003141	0.040833	13	0.0743366	No	No
Brain-Spinalcord(cervicalc-1)	125	NT5C3B	ENSG00000141698.16	17	0.00819754	0.106568	13	0.132064	No	No
Brain-Spinalcord(cervicalc-1)	125	KLHL10	ENSG00000161594.6	17	0.0051464	0.0669032	13	0.0975502	No	No
Brain-Spinalcord(cervicalc-1)	125	KLHL11	ENSG00000178502.5	17	0.00648991	0.0843689	13	0.11238	No	No
Brain-Spinalcord(cervicalc-1)	125	ACLY	ENSG00000131473.16	17	0.057741	0.750633	13	0.752448	No	No
Brain-Spinalcord(cervicalc-1)	125	TTC25	ENSG00000204815.9	17	0.00138964	0.0166757	12	0.0513503	No	No
Brain-Spinalcord(cervicalc-1)	125	CNP	ENSG00000173786.16	17	0.0625707	0.750849	12	0.752624	No	No
Brain-Spinalcord(cervicalc-1)	125	DNAJC7	ENSG00000168259.14	17	0.00488508	0.0586209	12	0.0906099	No	No
Brain-Spinalcord(cervicalc-1)	125	NKIRAS2	ENSG00000168256.17	17	0.000971127	0.0106824	11	0.0445963	Yes	No
Brain-Spinalcord(cervicalc-1)	125	ZNF385C	ENSG00000187595.15	17	0.00852929	0.0938222	11	0.121004	No	No
Brain-Spinalcord(cervicalc-1)	125	CTD-2132N18.2	ENSG00000267221.2	17	0.020258	0.222838	11	0.237756	No	No
Brain-Spinalcord(cervicalc-1)	125	DHX58	ENSG00000108771.12	17	0.00539122	0.0539122	10	0.0860409	No	No
Brain-Spinalcord(cervicalc-1)	125	KAT2A	ENSG00000108773.10	17	0.0131955	0.131955	10	0.154802	No	No
Brain-Spinalcord(cervicalc-1)	125	HSPB9	ENSG00000260325.1	17	0.00226038	0.0226038	10	0.0571698	No	No
Brain-Spinalcord(cervicalc-1)	125	RAB5C	ENSG00000108774.14	17	0.00241267	0.0241267	10	0.0583889	No	No
Brain-Spinalcord(cervicalc-1)	125	KCNH4	ENSG00000089558.8	17	0.00334876	0.0368364	11	0.0702943	No	No
Brain-Spinalcord(cervicalc-1)	125	GHDC	ENSG00000167925.15	17	0.0150762	0.165838	11	0.185538	No	No
Brain-Spinalcord(cervicalc-1)	125	STAT5B	ENSG00000173757.9	17	0.0191921	0.211113	11	0.227013	No	No
Brain-Spinalcord(cervicalc-1)	125	STAT5A	ENSG00000126561.16	17	0.011939	0.11939	10	0.143549	No	No
Brain-Spinalcord(cervicalc-1)	125	STAT3	ENSG00000168610.14	17	0.00336477	0.0370125	11	0.0704792	No	No
Brain-Spinalcord(cervicalc-1)	125	PTRF	ENSG00000177469.12	17	0.00111054	0.0111054	10	0.0450345	Yes	No
Brain-Spinalcord(cervicalc-1)	125	ATP6V0A1	ENSG00000033627.16	17	0.00509004	0.0509004	10	0.0834299	No	No
Brain-Spinalcord(cervicalc-1)	125	NAGLU	ENSG00000108784.9	17	0.00228305	0.0228305	10	0.0573767	No	No
Brain-Spinalcord(cervicalc-1)	125	HSD17B1	ENSG00000108786.10	17	0.000138106	0.00138106	10	0.0282898	Yes	No
Brain-Spinalcord(cervicalc-1)	125	COASY	ENSG00000068120.14	17	0.0155373	0.155373	10	0.176154	No	No
Brain-Spinalcord(cervicalc-1)	125	MLX	ENSG00000108788.11	17	0.00716765	0.0716765	10	0.101639	No	No
Brain-Spinalcord(cervicalc-1)	125	PSMC3IP	ENSG00000131470.14	17	0.0123009	0.123009	10	0.146772	No	No
Brain-Spinalcord(cervicalc-1)	125	FAM134C	ENSG00000141699.10	17	0.000546855	0.00546855	10	0.0373718	Yes	No
Brain-Spinalcord(cervicalc-1)	125	TUBG1	ENSG00000131462.7	17	0.0153662	0.138296	9	0.160517	No	No
Brain-Spinalcord(cervicalc-1)	125	TUBG2	ENSG00000037042.8	17	0.00442161	0.0442161	10	0.0773474	No	No
Brain-Spinalcord(cervicalc-1)	125	PLEKHH3	ENSG00000068137.14	17	0.026253	0.26253	10	0.275225	No	No
Brain-Spinalcord(cervicalc-1)	125	CCR10	ENSG00000184451.5	17	0.00254934	0.0254934	10	0.0599067	No	No
Brain-Spinalcord(cervicalc-1)	125	CNTNAP1	ENSG00000108797.11	17	0.00224422	0.0224422	10	0.0570604	No	No
Brain-Spinalcord(cervicalc-1)	125	EZH1	ENSG00000108799.12	17	0.00251539	0.0251539	10	0.0595393	No	No
Brain-Spinalcord(cervicalc-1)	125	CTD-3193K9.11	ENSG00000273650.1	17	0.00652847	0.0652847	10	0.0962858	No	No
Brain-Spinalcord(cervicalc-1)	125	RAMP2-AS1	ENSG00000197291.8	17	0.000327944	0.00327944	10	0.033616	Yes	No
Brain-Spinalcord(cervicalc-1)	125	RAMP2	ENSG00000131477.10	17	0.000554441	0.00554441	10	0.0374109	Yes	No
Brain-Spinalcord(cervicalc-1)	125	VPS25	ENSG00000131475.6	17	0.010746	0.10746	10	0.132817	No	No
Brain-Spinalcord(cervicalc-1)	125	WNK4	ENSG00000126562.16	17	0.000233749	0.00233749	10	0.0311171	Yes	No
Brain-Spinalcord(cervicalc-1)	125	COA3	ENSG00000183978.7	17	0.0147497	0.147497	10	0.168959	No	No
Brain-Spinalcord(cervicalc-1)	125	CNTD1	ENSG00000176563.9	17	0.0120528	0.120528	10	0.144626	No	No
Brain-Spinalcord(cervicalc-1)	125	BECN1	ENSG00000126581.12	17	0.016083	0.16083	10	0.18108	No	No
Brain-Spinalcord(cervicalc-1)	125	PSME3	ENSG00000131467.10	17	0.000457525	0.00457525	10	0.036316	Yes	No
Brain-Spinalcord(cervicalc-1)	125	AOC2	ENSG00000131480.8	17	0.00144397	0.0129957	9	0.0472643	Yes	No
Brain-Spinalcord(cervicalc-1)	125	AOC3	ENSG00000131471.6	17	0.0186419	0.167777	9	0.187215	No	No
Brain-Spinalcord(cervicalc-1)	125	LINC00671	ENSG00000213373.7	17	0.0100493	0.0904441	9	0.117925	No	No
Brain-Spinalcord(cervicalc-1)	125	AARSD1	ENSG00000266967.6	17	0.00824488	0.0824488	10	0.110707	No	No
Brain-Spinalcord(cervicalc-1)	125	PTGES3L	ENSG00000267060.5	17	0.0101241	0.101241	10	0.127407	No	No
Brain-Spinalcord(cervicalc-1)	125	RUNDC1	ENSG00000198863.7	17	0.000754894	0.00754894	10	0.0407098	Yes	No
Brain-Spinalcord(cervicalc-1)	125	RPL27	ENSG00000131469.12	17	0.00138115	0.0138115	10	0.0480558	Yes	No
Brain-Spinalcord(cervicalc-1)	125	IFI35	ENSG00000068079.7	17	0.0103264	0.103264	10	0.129145	No	No
Brain-Spinalcord(cervicalc-1)	125	VAT1	ENSG00000108828.15	17	0.00168785	0.0168785	10	0.0514539	No	No
Brain-Spinalcord(cervicalc-1)	125	RND2	ENSG00000108830.9	17	0.00233824	0.0233824	10	0.0578304	No	No
Brain-Spinalcord(cervicalc-1)	125	BRCA1	ENSG00000012048.20	17	0.00503216	0.0503216	10	0.0829827	No	No
Brain-Spinalcord(cervicalc-1)	125	RP11-242D8.1	ENSG00000267002.2	17	0.000244274	0.00244274	10	0.0315205	Yes	No
Brain-Spinalcord(cervicalc-1)	125	NBR1	ENSG00000188554.13	17	0.0162636	0.162636	10	0.182775	No	No
Brain-Spinalcord(cervicalc-1)	125	TMEM106A	ENSG00000184988.8	17	0.000227394	0.00227394	10	0.0310103	Yes	No
Brain-Spinalcord(cervicalc-1)	125	LINC00854	ENSG00000236383.8	17	0.00990895	0.0990895	10	0.12564	No	No
Brain-Spinalcord(cervicalc-1)	125	LINC00910	ENSG00000188825.13	17	0.00570002	0.0570002	10	0.0889722	No	No
Brain-Spinalcord(cervicalc-1)	125	ARL4D	ENSG00000175906.4	17	0.0176806	0.176806	10	0.195534	No	No
Brain-Spinalcord(cervicalc-1)	125	DHX8	ENSG00000067596.10	17	0.00200959	0.0200959	10	0.0546471	No	No
Brain-Spinalcord(cervicalc-1)	125	ETV4	ENSG00000175832.12	17	0.00318959	0.0318959	10	0.0657661	No	No
Brain-Spinalcord(cervicalc-1)	125	DUSP3	ENSG00000108861.8	17	0.00986888	0.0986888	10	0.125315	No	No
Brain-Spinalcord(cervicalc-1)	125	MPP3	ENSG00000161647.18	17	0.0167766	0.184543	11	0.202648	No	No
Brain-Spinalcord(cervicalc-1)	125	CD300LG	ENSG00000161649.12	17	0.00653009	0.071831	11	0.101755	No	No
Brain-Spinalcord(cervicalc-1)	125	MPP2	ENSG00000108852.14	17	0.00390288	0.0429317	11	0.0762589	No	No
Brain-Spinalcord(cervicalc-1)	125	LINC01976	ENSG00000261514.1	17	0.00651685	0.0716854	11	0.101644	No	No
Brain-Spinalcord(cervicalc-1)	125	PYY	ENSG00000131096.10	17	0.00209837	0.023082	11	0.0575864	No	No
Brain-Spinalcord(cervicalc-1)	125	NAGS	ENSG00000161653.10	17	0.000329562	0.00362518	11	0.0344526	Yes	No
Brain-Spinalcord(cervicalc-1)	125	TMEM101	ENSG00000091947.9	17	0.0154817	0.170299	11	0.189449	No	No
Brain-Spinalcord(cervicalc-1)	125	LSM12	ENSG00000161654.9	17	0.021451	0.257412	12	0.270232	No	No
Brain-Spinalcord(cervicalc-1)	125	G6PC3	ENSG00000141349.8	17	0.00795264	0.0874791	11	0.115241	No	No
Brain-Spinalcord(cervicalc-1)	125	HDAC5	ENSG00000108840.15	17	0.00396153	0.0475383	12	0.0806031	No	No
Brain-Spinalcord(cervicalc-1)	125	C17orf53	ENSG00000125319.14	17	0.000323998	0.00356398	11	0.0342894	Yes	No
Brain-Spinalcord(cervicalc-1)	125	ASB16	ENSG00000161664.6	17	0.00190748	0.0209823	11	0.0554561	No	No
Brain-Spinalcord(cervicalc-1)	125	TMUB2	ENSG00000168591.15	17	0.0118873	0.130761	11	0.153757	No	No
Brain-Spinalcord(cervicalc-1)	125	ATXN7L3	ENSG00000087152.15	17	0.00782643	0.0860907	11	0.113952	No	No
Brain-Spinalcord(cervicalc-1)	125	UBTF	ENSG00000108312.14	17	0.000211486	0.00232635	11	0.031081	Yes	No
Brain-Spinalcord(cervicalc-1)	125	SLC4A1	ENSG00000004939.13	17	0.000283259	0.00311585	11	0.0334087	Yes	No
Brain-Spinalcord(cervicalc-1)	125	RUNDC3A	ENSG00000108309.13	17	0.00396244	0.0475493	12	0.0806031	No	No
Brain-Spinalcord(cervicalc-1)	125	SLC25A39	ENSG00000013306.15	17	0.000913874	0.0100526	11	0.0440683	Yes	No
Brain-Spinalcord(cervicalc-1)	125	GRN	ENSG00000030582.17	17	0.0199105	0.219016	11	0.234308	No	No
Brain-Spinalcord(cervicalc-1)	125	FAM171A2	ENSG00000161682.14	17	0.000519424	0.00571366	11	0.0376106	Yes	No
Brain-Spinalcord(cervicalc-1)	125	ITGA2B	ENSG00000005961.17	17	0.0101107	0.111218	11	0.136307	No	No
Brain-Spinalcord(cervicalc-1)	125	GPATCH8	ENSG00000186566.12	17	0.0101603	0.121924	12	0.145792	No	No
Brain-Spinalcord(cervicalc-1)	125	FZD2	ENSG00000180340.6	17	0.00173544	0.0190899	11	0.0534662	No	No
Brain-Spinalcord(cervicalc-1)	125	MEIOC	ENSG00000180336.17	17	0.00253735	0.0304482	12	0.0645166	No	No
Brain-Spinalcord(cervicalc-1)	125	CCDC43	ENSG00000180329.13	17	0.00986457	0.10851	11	0.133821	No	No
Brain-Spinalcord(cervicalc-1)	125	DBF4B	ENSG00000161692.17	17	0.00192443	0.0250176	13	0.0593862	No	No
Brain-Spinalcord(cervicalc-1)	125	ADAM11	ENSG00000073670.13	17	0.0203536	0.264596	13	0.277231	No	No
Brain-Spinalcord(cervicalc-1)	125	GJC1	ENSG00000182963.9	17	0.0185196	0.240755	13	0.254519	No	No
Brain-Spinalcord(cervicalc-1)	125	HIGD1B	ENSG00000131097.6	17	0.0125204	0.175285	14	0.194108	No	No
Brain-Spinalcord(cervicalc-1)	125	EFTUD2	ENSG00000108883.12	17	0.0382664	0.573996	15	0.577352	No	No
Brain-Spinalcord(cervicalc-1)	125	GFAP	ENSG00000131095.12	17	0.00177901	0.0266851	15	0.0608335	No	No
Brain-Spinalcord(cervicalc-1)	125	KIF18B	ENSG00000186185.13	17	0.00167204	0.0267527	16	0.060863	No	No
Brain-Spinalcord(cervicalc-1)	125	CTD-2534I21.8	ENSG00000267334.1	17	0.000200857	0.00301286	15	0.0332781	Yes	No
Brain-Spinalcord(cervicalc-1)	125	C1QL1	ENSG00000131094.3	17	0.00344823	0.0551716	16	0.0873332	No	No
Brain-Spinalcord(cervicalc-1)	125	DCAKD	ENSG00000172992.11	17	0.0044782	0.0761293	17	0.10526	No	No
Brain-Spinalcord(cervicalc-1)	125	NMT1	ENSG00000136448.11	17	0.000951041	0.0171187	18	0.0516442	No	No
Brain-Spinalcord(cervicalc-1)	125	PLCD3	ENSG00000161714.11	17	0.00530657	0.0955183	18	0.12248	No	No
Brain-Spinalcord(cervicalc-1)	125	ACBD4	ENSG00000181513.14	17	0.000341089	0.0061396	18	0.0383725	Yes	No
Brain-Spinalcord(cervicalc-1)	125	AC142472.6	ENSG00000276728.1	17	0.000456427	0.00821569	18	0.0415099	Yes	No
Brain-Spinalcord(cervicalc-1)	125	HEXIM1	ENSG00000186834.3	17	0.00413714	0.0744684	18	0.103877	No	No
Brain-Spinalcord(cervicalc-1)	125	HEXIM2	ENSG00000168517.10	17	0.00293914	0.0558436	19	0.0879881	No	No
Brain-Spinalcord(cervicalc-1)	125	FMNL1	ENSG00000184922.13	17	0.00156295	0.029696	19	0.0637882	No	No
Brain-Spinalcord(cervicalc-1)	125	MAP3K14	ENSG00000006062.14	17	0.00106463	0.0212925	20	0.0558353	No	No
Brain-Spinalcord(cervicalc-1)	125	ARHGAP27	ENSG00000159314.11	17	0.00531974	0.101075	19	0.127284	No	No
Brain-Spinalcord(cervicalc-1)	125	PLEKHM1	ENSG00000225190.10	17	0.00604747	0.114902	19	0.139546	No	No
Brain-Spinalcord(cervicalc-1)	125	RP11-798G7.6	ENSG00000267198.1	17	0.0049172	0.0934267	19	0.120615	No	No
Brain-Spinalcord(cervicalc-1)	125	CRHR1	ENSG00000120088.14	17	0.000849726	0.0152951	18	0.0497278	Yes	No
Brain-Spinalcord(cervicalc-1)	125	SPPL2C	ENSG00000185294.6	17	0.00314135	0.0565444	18	0.0885944	No	No
Brain-Spinalcord(cervicalc-1)	125	MAPT	ENSG00000186868.15	17	0.000783472	0.014886	19	0.0493049	Yes	No
Brain-Spinalcord(cervicalc-1)	125	STH	ENSG00000256762.1	17	0.00388717	0.0699691	18	0.100078	No	No
Brain-Spinalcord(cervicalc-1)	125	KANSL1	ENSG00000120071.13	17	0.00547851	0.104092	19	0.129887	No	No
Brain-Spinalcord(cervicalc-1)	125	ARL17B	ENSG00000228696.8	17	0.00364741	0.0693008	19	0.0995636	No	No
Brain-Spinalcord(cervicalc-1)	125	LRRC37A	ENSG00000176681.14	17	0.000114191	0.00205544	18	0.0302978	Yes	No
Brain-Spinalcord(cervicalc-1)	125	LRRC37A2	ENSG00000238083.7	17	0.00778339	0.140101	18	0.162137	No	No
Brain-Spinalcord(cervicalc-1)	125	ARL17A	ENSG00000185829.17	17	0.00268787	0.0483817	18	0.0814311	No	No
Brain-Spinalcord(cervicalc-1)	125	NSF	ENSG00000073969.18	17	0.0121668	0.231169	19	0.245712	No	No
Brain-Spinalcord(cervicalc-1)	125	WNT3	ENSG00000108379.9	17	0.0220604	0.375027	17	0.383267	No	No
Brain-Spinalcord(cervicalc-1)	125	WNT9B	ENSG00000158955.10	17	0.00210558	0.0336892	16	0.0673157	No	No
Brain-Spinalcord(cervicalc-1)	125	GOSR2	ENSG00000108433.16	17	0.000268464	0.00375849	14	0.0346457	Yes	No
Brain-Spinalcord(cervicalc-1)	125	RPRML	ENSG00000179673.4	17	0.00418789	0.0544425	13	0.0865298	No	No
Brain-Spinalcord(cervicalc-1)	125	CDC27	ENSG00000004897.11	17	0.0143449	0.172139	12	0.191134	No	No
Brain-Spinalcord(cervicalc-1)	125	MYL4	ENSG00000198336.9	17	0.0151556	0.166712	11	0.186254	No	No
Brain-Spinalcord(cervicalc-1)	125	ITGB3	ENSG00000259207.7	17	0.0120111	0.132122	11	0.154948	No	No
Brain-Spinalcord(cervicalc-1)	125	EFCAB13	ENSG00000178852.15	17	0.000981257	0.0107938	11	0.044695	Yes	No
Brain-Spinalcord(cervicalc-1)	125	NPEPPS	ENSG00000141279.15	17	0.00322925	0.038751	12	0.0722702	No	No
Brain-Spinalcord(cervicalc-1)	125	KPNB1	ENSG00000108424.9	17	0.00480094	0.0576113	12	0.0896191	No	No
Brain-Spinalcord(cervicalc-1)	125	TBKBP1	ENSG00000198933.9	17	0.0174585	0.209502	12	0.225479	No	No
Brain-Spinalcord(cervicalc-1)	125	TBX21	ENSG00000073861.2	17	0.000980078	0.0117609	12	0.0456645	Yes	No
Brain-Spinalcord(cervicalc-1)	125	OSBPL7	ENSG00000006025.11	17	0.000182679	0.00237483	13	0.0311661	Yes	No
Brain-Spinalcord(cervicalc-1)	125	MRPL10	ENSG00000159111.12	17	0.00156124	0.0202961	13	0.0548516	No	No
Brain-Spinalcord(cervicalc-1)	125	LRRC46	ENSG00000141294.9	17	0.00567502	0.0681002	12	0.0985361	No	No
Brain-Spinalcord(cervicalc-1)	125	SCRN2	ENSG00000141295.13	17	0.0138409	0.16609	12	0.185787	No	No
Brain-Spinalcord(cervicalc-1)	125	SP6	ENSG00000189120.4	17	0.00170522	0.0204627	12	0.0549707	No	No
Brain-Spinalcord(cervicalc-1)	125	SP2	ENSG00000167182.13	17	0.00383058	0.0497976	13	0.0826093	No	No
Brain-Spinalcord(cervicalc-1)	125	PNPO	ENSG00000108439.9	17	0.00361901	0.0470471	13	0.0802015	No	No
Brain-Spinalcord(cervicalc-1)	125	PRR15L	ENSG00000167183.2	17	0.00572612	0.0744396	13	0.103869	No	No
Brain-Spinalcord(cervicalc-1)	125	CDK5RAP3	ENSG00000108465.14	17	0.000437696	0.00569005	13	0.0376106	Yes	No
Brain-Spinalcord(cervicalc-1)	125	COPZ2	ENSG00000005243.9	17	0.000973372	0.0116805	12	0.0455637	Yes	No
Brain-Spinalcord(cervicalc-1)	125	NFE2L1	ENSG00000082641.15	17	0.00110196	0.0132235	12	0.0475542	Yes	No
Brain-Spinalcord(cervicalc-1)	125	RP5-890E16.5	ENSG00000278765.1	17	0.00138753	0.0166504	12	0.0513334	No	No
Brain-Spinalcord(cervicalc-1)	125	CBX1	ENSG00000108468.14	17	0.00126598	0.0151918	12	0.049643	Yes	No
Brain-Spinalcord(cervicalc-1)	125	SNX11	ENSG00000002919.14	17	0.00516785	0.0620142	12	0.0935107	No	No
Brain-Spinalcord(cervicalc-1)	125	SKAP1	ENSG00000141293.15	17	0.0168001	0.235202	14	0.249443	No	No
Brain-Spinalcord(cervicalc-1)	125	HOXB2	ENSG00000173917.10	17	0.00344821	0.0448267	13	0.0780188	No	No
Brain-Spinalcord(cervicalc-1)	125	HOXB3	ENSG00000120093.11	17	0.00576796	0.0749835	13	0.104309	No	No
Brain-Spinalcord(cervicalc-1)	125	HOXB4	ENSG00000182742.5	17	0.0167395	0.217613	13	0.232999	No	No
Brain-Spinalcord(cervicalc-1)	125	HOXB5	ENSG00000120075.5	17	0.00661822	0.0860368	13	0.113914	No	No
Brain-Spinalcord(cervicalc-1)	125	HOXB6	ENSG00000108511.9	17	0.00152577	0.0198351	13	0.0543505	No	No
Brain-Spinalcord(cervicalc-1)	125	HOXB7	ENSG00000260027.4	17	0.0184486	0.239832	13	0.253671	No	No
Brain-Spinalcord(cervicalc-1)	125	HOXB8	ENSG00000120068.6	17	0.00145468	0.0189109	13	0.0532349	No	No
Brain-Spinalcord(cervicalc-1)	125	HOXB9	ENSG00000170689.9	17	0.00484926	0.0630404	13	0.0944545	No	No
Brain-Spinalcord(cervicalc-1)	125	TTLL6	ENSG00000170703.15	17	0.0012498	0.0149976	12	0.049473	Yes	No
Brain-Spinalcord(cervicalc-1)	125	CALCOCO2	ENSG00000136436.14	17	0.00367579	0.0441095	12	0.0772572	No	No
Brain-Spinalcord(cervicalc-1)	125	ATP5G1	ENSG00000159199.13	17	0.0057108	0.0685296	12	0.0989389	No	No
Brain-Spinalcord(cervicalc-1)	125	UBE2Z	ENSG00000159202.17	17	0.00301751	0.0362101	12	0.0697372	No	No
Brain-Spinalcord(cervicalc-1)	125	SNF8	ENSG00000159210.9	17	6.10152e-05	0.000732183	12	0.0256883	Yes	No
Brain-Spinalcord(cervicalc-1)	125	GNGT2	ENSG00000167083.6	17	0.0025669	0.0308028	12	0.0648547	No	No
Brain-Spinalcord(cervicalc-1)	125	ABI3	ENSG00000108798.8	17	0.00591076	0.0709291	12	0.100995	No	No
Brain-Spinalcord(cervicalc-1)	125	PHOSPHO1	ENSG00000173868.11	17	0.00144363	0.0173235	12	0.0518221	No	No
Brain-Spinalcord(cervicalc-1)	125	ZNF652	ENSG00000198740.8	17	0.00079329	0.00951948	12	0.0434301	Yes	No
Brain-Spinalcord(cervicalc-1)	125	RP11-1079K10.3	ENSG00000248714.6	17	0.0018343	0.0220116	12	0.0566283	No	No
Brain-Spinalcord(cervicalc-1)	125	PHB	ENSG00000167085.11	17	0.00327595	0.0393114	12	0.0728493	No	No
Brain-Spinalcord(cervicalc-1)	125	NGFR	ENSG00000064300.8	17	1.22762e-05	0.000147314	12	0.0215928	Yes	No
Brain-Spinalcord(cervicalc-1)	125	NXPH3	ENSG00000182575.7	17	0.00123806	0.0148567	12	0.0492604	Yes	No
Brain-Spinalcord(cervicalc-1)	125	SPOP	ENSG00000121067.17	17	0.00697427	0.0906655	13	0.118155	No	No
Brain-Spinalcord(cervicalc-1)	125	SLC35B1	ENSG00000121073.13	17	0.00029465	0.0035358	12	0.0342894	Yes	No
Brain-Spinalcord(cervicalc-1)	125	FAM117A	ENSG00000121104.7	17	0.00139738	0.0181659	13	0.0524475	No	No
Brain-Spinalcord(cervicalc-1)	125	KAT7	ENSG00000136504.11	17	0.00136617	0.016394	12	0.0511108	No	No
Brain-Spinalcord(cervicalc-1)	125	RP11-1094H24.4	ENSG00000246640.1	17	0.00187605	0.0225125	12	0.0571051	No	No
Brain-Spinalcord(cervicalc-1)	125	ITGA3	ENSG00000005884.17	17	0.00756768	0.0908121	12	0.118304	No	No
Brain-Spinalcord(cervicalc-1)	125	PDK2	ENSG00000005882.11	17	0.00061705	0.0074046	12	0.040423	Yes	No
Brain-Spinalcord(cervicalc-1)	125	SAMD14	ENSG00000167100.14	17	1.11491e-05	0.00013379	12	0.0215928	Yes	No
Brain-Spinalcord(cervicalc-1)	125	PPP1R9B	ENSG00000108819.10	17	0.000396968	0.00476361	12	0.0366168	Yes	No
Brain-Spinalcord(cervicalc-1)	125	SGCA	ENSG00000108823.15	17	0.000283632	0.00340359	12	0.0340802	Yes	No
Brain-Spinalcord(cervicalc-1)	125	COL1A1	ENSG00000108821.13	17	0.000371028	0.00445234	12	0.0360477	Yes	No
Brain-Spinalcord(cervicalc-1)	125	TMEM92	ENSG00000167105.7	17	0.017931	0.215172	12	0.230791	No	No
Brain-Spinalcord(cervicalc-1)	125	XYLT2	ENSG00000015532.9	17	0.00244312	0.0293174	12	0.0633372	No	No
Brain-Spinalcord(cervicalc-1)	125	MRPL27	ENSG00000108826.15	17	0.000599457	0.00719349	12	0.0400975	Yes	No
Brain-Spinalcord(cervicalc-1)	125	EME1	ENSG00000154920.14	17	0.00301188	0.0361426	12	0.0696972	No	No
Brain-Spinalcord(cervicalc-1)	125	LRRC59	ENSG00000108829.9	17	0.000678718	0.00814462	12	0.0415099	Yes	No
Brain-Spinalcord(cervicalc-1)	125	ACSF2	ENSG00000167107.12	17	0.00161013	0.0209317	13	0.0553998	No	No
Brain-Spinalcord(cervicalc-1)	125	CHAD	ENSG00000136457.9	17	2.03528e-05	0.000244233	12	0.0215928	Yes	No
Brain-Spinalcord(cervicalc-1)	125	RSAD1	ENSG00000136444.9	17	0.00205397	0.0246477	12	0.0589427	No	No
Brain-Spinalcord(cervicalc-1)	125	MYCBPAP	ENSG00000136449.13	17	0.000968646	0.0116238	12	0.0454896	Yes	No
Brain-Spinalcord(cervicalc-1)	125	EPN3	ENSG00000049283.17	17	0.00561322	0.0673586	12	0.0978683	No	No
Brain-Spinalcord(cervicalc-1)	125	SPATA20	ENSG00000006282.20	17	0.00789257	0.0947108	12	0.121799	No	No
Brain-Spinalcord(cervicalc-1)	125	CACNA1G	ENSG00000006283.17	17	0.00371902	0.0483473	13	0.0814248	No	No
Brain-Spinalcord(cervicalc-1)	125	ABCC3	ENSG00000108846.15	17	0.00724596	0.0941974	13	0.121321	No	No
Brain-Spinalcord(cervicalc-1)	125	ANKRD40	ENSG00000154945.6	17	0.000911827	0.0118537	13	0.0457335	Yes	No
Brain-Spinalcord(cervicalc-1)	125	LUC7L3	ENSG00000108848.15	17	0.000266031	0.00345841	13	0.0342658	Yes	No
Brain-Spinalcord(cervicalc-1)	125	WFIKKN2	ENSG00000173714.7	17	0.00121688	0.0170363	14	0.0515815	No	No
Brain-Spinalcord(cervicalc-1)	125	TOB1	ENSG00000141232.4	17	0.000270226	0.00378317	14	0.0346832	Yes	No
Brain-Spinalcord(cervicalc-1)	125	RP11-700H6.4	ENSG00000262006.1	17	0.002128	0.0276639	13	0.0616618	No	No
Brain-Spinalcord(cervicalc-1)	125	RP11-700H6.1	ENSG00000247011.2	17	0.000214853	0.00279309	13	0.0324579	Yes	No
Brain-Spinalcord(cervicalc-1)	125	SPAG9	ENSG00000008294.20	17	0.000108413	0.00151778	14	0.0287126	Yes	No
Brain-Spinalcord(cervicalc-1)	125	NME1	ENSG00000239672.7	17	0.00530191	0.0689249	13	0.0992738	No	No
Brain-Spinalcord(cervicalc-1)	125	NME2	ENSG00000243678.11	17	0.00364396	0.0473715	13	0.0804438	No	No
Brain-Spinalcord(cervicalc-1)	125	MBTD1	ENSG00000011258.15	17	0.00104447	0.0146226	14	0.0488841	Yes	No
Brain-Spinalcord(cervicalc-1)	125	UTP18	ENSG00000011260.13	17	0.00426693	0.059737	14	0.0914942	No	No
Brain-Spinalcord(cervicalc-1)	125	LINC02072	ENSG00000225860.2	17	2.48649e-05	0.000323244	13	0.0221362	Yes	No
Brain-Spinalcord(cervicalc-1)	125	LINC02073	ENSG00000267452.1	17	2.38334e-05	0.000309835	13	0.0221362	Yes	No
Brain-Spinalcord(cervicalc-1)	125	CA10	ENSG00000154975.13	17	0.010646	0.202274	19	0.218954	No	No
Brain-Spinalcord(cervicalc-1)	125	TOM1L1	ENSG00000141198.14	17	0.00447071	0.06259	14	0.094053	No	No
Brain-Spinalcord(cervicalc-1)	125	COX11	ENSG00000166260.10	17	0.00124828	0.0174759	14	0.0519428	No	No
Brain-Spinalcord(cervicalc-1)	125	STXBP4	ENSG00000166263.13	17	0.0145851	0.218776	15	0.23412	No	No
Brain-Spinalcord(cervicalc-1)	125	HLF	ENSG00000108924.13	17	0.00403671	0.0605506	15	0.0922298	No	No
Brain-Spinalcord(cervicalc-1)	125	MMD	ENSG00000108960.7	17	1.1008e-05	0.00016512	15	0.0215928	Yes	No
Brain-Spinalcord(cervicalc-1)	125	TMEM100	ENSG00000166292.11	17	0.000102966	0.00133855	13	0.0282898	Yes	No
Brain-Spinalcord(cervicalc-1)	125	PCTP	ENSG00000141179.13	17	0.000594588	0.00832423	14	0.0416737	Yes	No
Brain-Spinalcord(cervicalc-1)	125	ANKFN1	ENSG00000153930.11	17	7.66354e-05	0.0013028	17	0.0282898	Yes	No
Brain-Spinalcord(cervicalc-1)	125	NOG	ENSG00000183691.4	17	0.000438283	0.00525939	12	0.0372234	Yes	No
Brain-Spinalcord(cervicalc-1)	125	C17orf67	ENSG00000214226.8	17	0.00562168	0.0787036	14	0.107467	No	No
Brain-Spinalcord(cervicalc-1)	125	DGKE	ENSG00000153933.9	17	0.00176235	0.0229105	13	0.057484	No	No
Brain-Spinalcord(cervicalc-1)	125	TRIM25	ENSG00000121060.16	17	0.000178813	0.00232456	13	0.031081	Yes	No
Brain-Spinalcord(cervicalc-1)	125	RP11-670E13.6	ENSG00000274213.1	17	0.00244863	0.0318322	13	0.0657368	No	No
Brain-Spinalcord(cervicalc-1)	125	COIL	ENSG00000121058.4	17	0.00565621	0.0791869	14	0.107902	No	No
Brain-Spinalcord(cervicalc-1)	125	SCPEP1	ENSG00000121064.12	17	0.00447337	0.0626272	14	0.0940905	No	No
Brain-Spinalcord(cervicalc-1)	125	RP11-166P13.3	ENSG00000263004.1	17	0.000664982	0.00864476	13	0.0422655	Yes	No
Brain-Spinalcord(cervicalc-1)	125	AKAP1	ENSG00000121057.12	17	0.0155032	0.201542	13	0.218252	No	No
Brain-Spinalcord(cervicalc-1)	125	MSI2	ENSG00000153944.10	17	6.06261e-05	0.000909391	15	0.0262723	Yes	No
Brain-Spinalcord(cervicalc-1)	125	CCDC182	ENSG00000166329.2	17	0.0021183	0.0275379	13	0.0614817	No	No
Brain-Spinalcord(cervicalc-1)	125	RP11-60A24.3	ENSG00000265542.5	17	0.00371607	0.0483089	13	0.0813838	No	No
Brain-Spinalcord(cervicalc-1)	125	MRPS23	ENSG00000181610.12	17	0.00413891	0.0538059	13	0.0859658	No	No
Brain-Spinalcord(cervicalc-1)	125	CUEDC1	ENSG00000180891.12	17	0.000835776	0.0108651	13	0.0447584	Yes	No
Brain-Spinalcord(cervicalc-1)	125	RP11-159D12.11	ENSG00000278642.1	17	0.00105148	0.0126177	12	0.0467355	Yes	No
Brain-Spinalcord(cervicalc-1)	125	VEZF1	ENSG00000136451.8	17	0.000995556	0.0119467	12	0.0457873	Yes	No
Brain-Spinalcord(cervicalc-1)	125	RP11-159D12.2	ENSG00000264112.1	17	0.00225378	0.0270453	12	0.0611202	No	No
Brain-Spinalcord(cervicalc-1)	125	SRSF1	ENSG00000136450.12	17	0.0135624	0.162749	12	0.182857	No	No
Brain-Spinalcord(cervicalc-1)	125	DYNLL2	ENSG00000264364.2	17	0.00163213	0.0195855	12	0.054059	No	No
Brain-Spinalcord(cervicalc-1)	125	EPX	ENSG00000121053.5	17	0.000981258	0.0107938	11	0.044695	Yes	No
Brain-Spinalcord(cervicalc-1)	125	MKS1	ENSG00000011143.16	17	0.000718688	0.00790556	11	0.0412599	Yes	No
Brain-Spinalcord(cervicalc-1)	125	MPO	ENSG00000005381.7	17	0.00362557	0.0398813	11	0.0733834	No	No
Brain-Spinalcord(cervicalc-1)	125	TSPOAP1	ENSG00000005379.15	17	0.00867576	0.0954333	11	0.122426	No	No
Brain-Spinalcord(cervicalc-1)	125	SUPT4H1	ENSG00000213246.6	17	0.000798315	0.00878146	11	0.0425041	Yes	No
Brain-Spinalcord(cervicalc-1)	125	RNF43	ENSG00000108375.12	17	0.0015869	0.0190428	12	0.0534068	No	No
Brain-Spinalcord(cervicalc-1)	125	MTMR4	ENSG00000108389.9	17	0.00305344	0.0335879	11	0.0672975	No	No
Brain-Spinalcord(cervicalc-1)	125	SEPT4	ENSG00000108387.14	17	0.000729051	0.00801957	11	0.0414353	Yes	No
Brain-Spinalcord(cervicalc-1)	125	TEX14	ENSG00000121101.15	17	0.0182393	0.200632	11	0.217332	No	No
Brain-Spinalcord(cervicalc-1)	125	RAD51C	ENSG00000108384.14	17	0.00194324	0.0213756	11	0.0559645	No	No
Brain-Spinalcord(cervicalc-1)	125	PPM1E	ENSG00000175175.5	17	0.000630646	0.0069371	11	0.0395387	Yes	No
Brain-Spinalcord(cervicalc-1)	125	TRIM37	ENSG00000108395.13	17	0.00480933	0.043284	9	0.076517	No	No
Brain-Spinalcord(cervicalc-1)	125	SKA2	ENSG00000182628.12	17	0.00549387	0.0494448	9	0.0823463	No	No
Brain-Spinalcord(cervicalc-1)	125	PRR11	ENSG00000068489.12	17	0.00747422	0.067268	9	0.0978179	No	No
Brain-Spinalcord(cervicalc-1)	125	SMG8	ENSG00000167447.12	17	0.00809353	0.0647482	8	0.0958208	No	No
Brain-Spinalcord(cervicalc-1)	125	GDPD1	ENSG00000153982.10	17	0.000313672	0.00250937	8	0.0316078	Yes	No
Brain-Spinalcord(cervicalc-1)	125	YPEL2	ENSG00000175155.8	17	0.0014871	0.0118968	8	0.0457441	Yes	No
Brain-Spinalcord(cervicalc-1)	125	DHX40	ENSG00000108406.9	17	0.0458333	0.320833	7	0.331037	No	No
Brain-Spinalcord(cervicalc-1)	125	RP11-758H9.2	ENSG00000273702.1	17	0.013757	0.096299	7	0.123146	No	No
Brain-Spinalcord(cervicalc-1)	125	CLTC	ENSG00000141367.11	17	0.00804796	0.0563358	7	0.0884233	No	No
Brain-Spinalcord(cervicalc-1)	125	PTRH2	ENSG00000141378.14	17	0.0019108	0.0114648	6	0.0453511	Yes	No
Brain-Spinalcord(cervicalc-1)	125	VMP1	ENSG00000062716.12	17	0.0278431	0.167059	6	0.186605	No	No
Brain-Spinalcord(cervicalc-1)	125	TUBD1	ENSG00000108423.14	17	0.0246073	0.147644	6	0.169084	No	No
Brain-Spinalcord(cervicalc-1)	125	RPS6KB1	ENSG00000108443.13	17	0.00144271	0.00865626	6	0.0422655	Yes	No
Brain-Spinalcord(cervicalc-1)	125	RNFT1	ENSG00000189050.15	17	0.00965775	0.0579465	6	0.089931	No	No
Brain-Spinalcord(cervicalc-1)	125	RP11-178C3.2	ENSG00000267302.5	17	0.000554983	0.0033299	6	0.0338995	Yes	No
Brain-Spinalcord(cervicalc-1)	125	HEATR6	ENSG00000068097.14	17	0.0261737	0.130868	5	0.153843	No	No
Brain-Spinalcord(cervicalc-1)	125	CTD-2319I12.2	ENSG00000267416.1	17	0.063525	0.317625	5	0.327986	No	No
Brain-Spinalcord(cervicalc-1)	125	CA4	ENSG00000167434.9	17	0.00418577	0.0209288	5	0.0553998	No	No
Brain-Spinalcord(cervicalc-1)	125	USP32	ENSG00000170832.12	17	0.00792443	0.0475466	6	0.0806031	No	No
Brain-Spinalcord(cervicalc-1)	125	C17orf64	ENSG00000141371.12	17	0.00291319	0.0145659	5	0.0487751	Yes	No
Brain-Spinalcord(cervicalc-1)	125	APPBP2	ENSG00000062725.9	17	0.0206303	0.103151	5	0.12904	No	No
Brain-Spinalcord(cervicalc-1)	125	PPM1D	ENSG00000170836.11	17	0.000462435	0.00231217	5	0.031081	Yes	No
Brain-Spinalcord(cervicalc-1)	125	BCAS3	ENSG00000141376.22	17	0.0384706	0.346235	9	0.355621	No	No
Brain-Spinalcord(cervicalc-1)	125	TBX2	ENSG00000121068.13	17	0.000954072	0.00667851	7	0.0390997	Yes	No
Brain-Spinalcord(cervicalc-1)	125	C17orf82	ENSG00000187013.4	17	0.00683758	0.0478631	7	0.0809318	No	No
Brain-Spinalcord(cervicalc-1)	125	NACA2	ENSG00000253506.2	17	0.0473043	0.378435	8	0.386555	No	No
Brain-Spinalcord(cervicalc-1)	125	BRIP1	ENSG00000136492.8	17	0.0139478	0.125531	9	0.148972	No	No
Brain-Spinalcord(cervicalc-1)	125	INTS2	ENSG00000108506.11	17	0.0108979	0.0980808	9	0.124788	No	No
Brain-Spinalcord(cervicalc-1)	125	MED13	ENSG00000108510.9	17	0.000613979	0.00552581	9	0.03741	Yes	No
Brain-Spinalcord(cervicalc-1)	125	METTL2A	ENSG00000087995.15	17	0.00742673	0.0668405	9	0.0975275	No	No
Brain-Spinalcord(cervicalc-1)	125	TLK2	ENSG00000146872.17	17	0.00302616	0.0302616	10	0.0643977	No	No
Brain-Spinalcord(cervicalc-1)	125	MRC2	ENSG00000011028.13	17	0.0248315	0.223483	9	0.238318	No	No
Brain-Spinalcord(cervicalc-1)	125	MARCH10	ENSG00000173838.11	17	0.0209456	0.18851	9	0.206259	No	No
Brain-Spinalcord(cervicalc-1)	125	RP11-180P8.1	ENSG00000283538.1	17	0.0233889	0.2105	9	0.226447	No	No
Brain-Spinalcord(cervicalc-1)	125	RP11-180P8.3	ENSG00000266411.1	17	0.00458553	0.0412697	9	0.0746795	No	No
Brain-Spinalcord(cervicalc-1)	125	TANC2	ENSG00000170921.15	17	0.000260172	0.00286189	11	0.0327603	Yes	No
Brain-Spinalcord(cervicalc-1)	125	CYB561	ENSG00000008283.15	17	0.00699065	0.0629158	9	0.0943592	No	No
Brain-Spinalcord(cervicalc-1)	125	ACE	ENSG00000159640.15	17	0.0163848	0.147463	9	0.16893	No	No
Brain-Spinalcord(cervicalc-1)	125	KCNH6	ENSG00000173826.14	17	0.0475431	0.427888	9	0.434295	No	No
Brain-Spinalcord(cervicalc-1)	125	DCAF7	ENSG00000136485.14	17	0.00354864	0.0319378	9	0.0657793	No	No
Brain-Spinalcord(cervicalc-1)	125	TACO1	ENSG00000136463.7	17	0.00247653	0.0222888	9	0.0568539	No	No
Brain-Spinalcord(cervicalc-1)	125	MAP3K3	ENSG00000198909.7	17	0.0160281	0.144253	9	0.166004	No	No
Brain-Spinalcord(cervicalc-1)	125	STRADA	ENSG00000266173.6	17	0.00764826	0.0611861	8	0.0928265	No	No
Brain-Spinalcord(cervicalc-1)	125	LIMD2	ENSG00000136490.8	17	0.00118214	0.00945709	8	0.0433573	Yes	No
Brain-Spinalcord(cervicalc-1)	125	CCDC47	ENSG00000108588.13	17	0.012923	0.103384	8	0.129215	No	No
Brain-Spinalcord(cervicalc-1)	125	DDX42	ENSG00000198231.12	17	0.003497	0.027976	8	0.0619863	No	No
Brain-Spinalcord(cervicalc-1)	125	FTSJ3	ENSG00000108592.16	17	0.00212463	0.016997	8	0.0515395	No	No
Brain-Spinalcord(cervicalc-1)	125	PSMC5	ENSG00000087191.12	17	0.0379264	0.303411	8	0.314217	No	No
Brain-Spinalcord(cervicalc-1)	125	SMARCD2	ENSG00000108604.15	17	0.00291071	0.0232857	8	0.0577172	No	No
Brain-Spinalcord(cervicalc-1)	125	GH1	ENSG00000259384.6	17	0.00108063	0.00756444	7	0.0407334	Yes	No
Brain-Spinalcord(cervicalc-1)	125	CD79B	ENSG00000007312.12	17	0.00458797	0.0321158	7	0.0659069	No	No
Brain-Spinalcord(cervicalc-1)	125	SCN4A	ENSG00000007314.12	17	0.00026743	0.00187201	7	0.0297248	Yes	No
Brain-Spinalcord(cervicalc-1)	125	PRR29-AS1	ENSG00000264954.1	17	0.0255839	0.179087	7	0.197562	No	No
Brain-Spinalcord(cervicalc-1)	125	PRR29	ENSG00000224383.7	17	1.02289e-05	7.16023e-05	7	0.0215928	Yes	No
Brain-Spinalcord(cervicalc-1)	125	ICAM2	ENSG00000108622.10	17	0.0278929	0.195251	7	0.212512	No	No
Brain-Spinalcord(cervicalc-1)	125	ERN1	ENSG00000178607.15	17	0.00827066	0.0661653	8	0.0970055	No	No
Brain-Spinalcord(cervicalc-1)	125	SNHG25	ENSG00000266402.3	17	0.00563983	0.0451186	8	0.0783027	No	No
Brain-Spinalcord(cervicalc-1)	125	TEX2	ENSG00000136478.7	17	0.0044226	0.0353808	8	0.0689428	No	No
Brain-Spinalcord(cervicalc-1)	125	PECAM1	ENSG00000261371.5	17	0.0604518	0.544066	9	0.547943	No	No
Brain-Spinalcord(cervicalc-1)	125	MILR1	ENSG00000271605.5	17	0.00796053	0.0716447	9	0.101618	No	No
Brain-Spinalcord(cervicalc-1)	125	POLG2	ENSG00000256525.6	17	0.017413	0.156717	9	0.177369	No	No
Brain-Spinalcord(cervicalc-1)	125	DDX5	ENSG00000108654.13	17	0.000572026	0.00514823	9	0.0371309	Yes	No
Brain-Spinalcord(cervicalc-1)	125	CEP95	ENSG00000258890.6	17	0.00809122	0.072821	9	0.102628	No	No
Brain-Spinalcord(cervicalc-1)	125	SMURF2	ENSG00000108854.15	17	0.00264495	0.0264495	10	0.0606	No	No
Brain-Spinalcord(cervicalc-1)	125	LRRC37A3	ENSG00000176809.10	17	0.00466214	0.0466214	10	0.0797867	No	No
Brain-Spinalcord(cervicalc-1)	125	RP11-583F2.2	ENSG00000265912.1	17	0.00680876	0.0612789	9	0.0928907	No	No
Brain-Spinalcord(cervicalc-1)	125	GNA13	ENSG00000120063.9	17	0.00404485	0.0485382	12	0.0815392	No	No
Brain-Spinalcord(cervicalc-1)	125	RGS9	ENSG00000108370.16	17	0.00240144	0.0288173	12	0.0628017	No	No
Brain-Spinalcord(cervicalc-1)	125	AXIN2	ENSG00000168646.12	17	0.012291	0.172075	14	0.191074	No	No
Brain-Spinalcord(cervicalc-1)	125	CEP112	ENSG00000154240.16	17	0.0023494	0.0422891	18	0.0755963	No	No
Brain-Spinalcord(cervicalc-1)	125	APOH	ENSG00000091583.10	17	0.0179262	0.304745	17	0.315473	No	No
Brain-Spinalcord(cervicalc-1)	125	PRKCA	ENSG00000154229.11	17	0.000539171	0.0107834	20	0.0446859	Yes	No
Brain-Spinalcord(cervicalc-1)	125	CACNG5	ENSG00000075429.8	17	0.00718377	0.122124	17	0.146003	No	No
Brain-Spinalcord(cervicalc-1)	125	CACNG4	ENSG00000075461.5	17	0.0112258	0.179613	16	0.198046	No	No
Brain-Spinalcord(cervicalc-1)	125	CACNG1	ENSG00000108878.4	17	0.00452674	0.0633744	14	0.0947213	No	No
Brain-Spinalcord(cervicalc-1)	125	HELZ	ENSG00000198265.11	17	4.9426e-05	0.000790816	16	0.0257662	Yes	No
Brain-Spinalcord(cervicalc-1)	125	PSMD12	ENSG00000197170.9	17	9.11243e-05	0.00127574	14	0.0282898	Yes	No
Brain-Spinalcord(cervicalc-1)	125	PITPNC1	ENSG00000154217.14	17	0.0130142	0.221241	17	0.236287	No	No
Brain-Spinalcord(cervicalc-1)	125	NOL11	ENSG00000130935.9	17	0.00602745	0.0843844	14	0.11238	No	No
Brain-Spinalcord(cervicalc-1)	125	BPTF	ENSG00000171634.16	17	0.00201531	0.032245	16	0.0659697	No	No
Brain-Spinalcord(cervicalc-1)	125	C17orf58	ENSG00000186665.9	17	0.0164529	0.23034	14	0.244943	No	No
Brain-Spinalcord(cervicalc-1)	125	KPNA2	ENSG00000182481.8	17	0.0114518	0.160325	14	0.180623	No	No
Brain-Spinalcord(cervicalc-1)	125	AC145343.2	ENSG00000265055.1	17	0.0030251	0.0423514	14	0.0756321	No	No
Brain-Spinalcord(cervicalc-1)	125	RP11-147L13.11	ENSG00000278730.1	17	0.00285926	0.0400297	14	0.0735369	No	No
Brain-Spinalcord(cervicalc-1)	125	RP11-147L13.12	ENSG00000274561.1	17	0.00199657	0.027952	14	0.0619863	No	No
Brain-Spinalcord(cervicalc-1)	125	RP11-147L13.13	ENSG00000277476.1	17	0.00349798	0.0489718	14	0.0819477	No	No
Brain-Spinalcord(cervicalc-1)	125	RP11-147L13.14	ENSG00000278740.1	17	0.00732225	0.102511	14	0.128504	No	No
Brain-Spinalcord(cervicalc-1)	125	RP11-147L13.8	ENSG00000267731.1	17	0.00111018	0.0155425	14	0.0500017	No	No
Brain-Spinalcord(cervicalc-1)	125	RP11-147L13.15	ENSG00000274712.1	17	0.000227223	0.00318112	14	0.0334398	Yes	No
Brain-Spinalcord(cervicalc-1)	125	AMZ2	ENSG00000196704.11	17	0.000375221	0.00562831	15	0.0374579	Yes	No
Brain-Spinalcord(cervicalc-1)	125	ARSG	ENSG00000141337.12	17	0.00173798	0.0260697	15	0.060298	No	No
Brain-Spinalcord(cervicalc-1)	125	SLC16A6	ENSG00000108932.11	17	0.00557015	0.0835522	15	0.111668	No	No
Brain-Spinalcord(cervicalc-1)	125	WIPI1	ENSG00000070540.12	17	0.00125855	0.0188782	15	0.0532114	No	No
Brain-Spinalcord(cervicalc-1)	125	PRKAR1A	ENSG00000108946.14	17	0.000968756	0.0145313	15	0.0487695	Yes	No
Brain-Spinalcord(cervicalc-1)	125	FAM20A	ENSG00000108950.11	17	0.0103028	0.154542	15	0.175387	No	No
Brain-Spinalcord(cervicalc-1)	125	ABCA8	ENSG00000141338.13	17	0.000938642	0.0140796	15	0.0482746	Yes	No
Brain-Spinalcord(cervicalc-1)	125	ABCA9	ENSG00000154258.16	17	0.00198878	0.0298317	15	0.0639155	No	No
Brain-Spinalcord(cervicalc-1)	125	ABCA6	ENSG00000154262.12	17	0.000767621	0.0115143	15	0.0453611	Yes	No
Brain-Spinalcord(cervicalc-1)	125	ABCA10	ENSG00000154263.17	17	0.0082561	0.132098	16	0.15493	No	No
Brain-Spinalcord(cervicalc-1)	125	ABCA5	ENSG00000154265.15	17	0.000254974	0.00382461	15	0.0347974	Yes	No
Brain-Spinalcord(cervicalc-1)	125	MAP2K6	ENSG00000108984.13	17	9.7582e-05	0.00156131	16	0.028978	Yes	No
Brain-Spinalcord(cervicalc-1)	125	RP1-193H18.3	ENSG00000267653.1	17	0.000243741	0.00365612	15	0.0345003	Yes	No
Brain-Spinalcord(cervicalc-1)	125	RP1-193H18.2	ENSG00000267194.1	17	0.00112994	0.0169492	15	0.0514674	No	No
Brain-Spinalcord(cervicalc-1)	125	LINC01497	ENSG00000237560.5	17	0.00349171	0.0488839	14	0.0818532	No	No
Brain-Spinalcord(cervicalc-1)	125	KCNJ16	ENSG00000153822.13	17	0.00220657	0.0330986	15	0.0667058	No	No
Brain-Spinalcord(cervicalc-1)	125	KCNJ2	ENSG00000123700.4	17	0.00459693	0.068954	15	0.0992844	No	No
Brain-Spinalcord(cervicalc-1)	125	RP11-238F2.1	ENSG00000271239.1	17	0.000121175	0.00181762	15	0.029696	Yes	No
Brain-Spinalcord(cervicalc-1)	125	LINC01152	ENSG00000256124.5	17	0.0177272	0.283635	16	0.295397	No	No
Brain-Spinalcord(cervicalc-1)	125	LINC02097	ENSG00000226101.1	17	6.92255e-05	0.00110761	16	0.0278877	Yes	No
Brain-Spinalcord(cervicalc-1)	125	SOX9	ENSG00000125398.5	17	0.00646608	0.0969913	15	0.123745	No	No
Brain-Spinalcord(cervicalc-1)	125	LINC00511	ENSG00000227036.6	17	0.00194527	0.0350149	18	0.0686553	No	No
Brain-Spinalcord(cervicalc-1)	125	LINC02003	ENSG00000264026.1	17	0.00103869	0.016619	16	0.0513067	No	No
Brain-Spinalcord(cervicalc-1)	125	SLC39A11	ENSG00000133195.11	17	0.000528445	0.0100404	19	0.0440375	Yes	No
Brain-Spinalcord(cervicalc-1)	125	SSTR2	ENSG00000180616.8	17	0.00212704	0.0361597	17	0.069703	No	No
Brain-Spinalcord(cervicalc-1)	125	COG1	ENSG00000166685.11	17	6.1355e-05	0.00110439	18	0.0278764	Yes	No
Brain-Spinalcord(cervicalc-1)	125	FAM104A	ENSG00000133193.12	17	0.00164419	0.0279512	17	0.0619863	No	No
Brain-Spinalcord(cervicalc-1)	125	C17orf80	ENSG00000141219.15	17	0.000311771	0.00530011	17	0.037232	Yes	No
Brain-Spinalcord(cervicalc-1)	125	CPSF4L	ENSG00000187959.9	17	0.00150434	0.0255738	17	0.0599341	No	No
Brain-Spinalcord(cervicalc-1)	125	CDC42EP4	ENSG00000179604.9	17	0.000308799	0.00555839	18	0.0374109	Yes	No
Brain-Spinalcord(cervicalc-1)	125	SDK2	ENSG00000069188.16	17	0.000612489	0.0122498	20	0.0463574	Yes	No
Brain-Spinalcord(cervicalc-1)	125	RPL38	ENSG00000172809.12	17	0.00431891	0.0647837	15	0.0958208	No	No
Brain-Spinalcord(cervicalc-1)	125	TTYH2	ENSG00000141540.10	17	0.000606661	0.00970658	16	0.0436863	Yes	No
Brain-Spinalcord(cervicalc-1)	125	DNAI2	ENSG00000171595.13	17	0.000145763	0.00218644	15	0.0307334	Yes	No
Brain-Spinalcord(cervicalc-1)	125	KIF19	ENSG00000196169.14	17	0.000999324	0.0149899	15	0.049473	Yes	No
Brain-Spinalcord(cervicalc-1)	125	BTBD17	ENSG00000204347.3	17	0.00335464	0.0503195	15	0.0829827	No	No
Brain-Spinalcord(cervicalc-1)	125	GPRC5C	ENSG00000170412.16	17	0.000505252	0.00757878	15	0.0407334	Yes	No
Brain-Spinalcord(cervicalc-1)	125	CD300A	ENSG00000167851.13	17	0.00419812	0.0629719	15	0.0944201	No	No
Brain-Spinalcord(cervicalc-1)	125	CD300LB	ENSG00000178789.8	17	0.00232562	0.0325586	14	0.0661662	No	No
Brain-Spinalcord(cervicalc-1)	125	CD300C	ENSG00000167850.3	17	9.84137e-05	0.00137779	14	0.0282898	Yes	No
Brain-Spinalcord(cervicalc-1)	125	CD300E	ENSG00000186407.6	17	0.001391	0.020865	15	0.0553515	No	No
Brain-Spinalcord(cervicalc-1)	125	RAB37	ENSG00000172794.19	17	0.0013006	0.0195089	15	0.0540095	No	No
Brain-Spinalcord(cervicalc-1)	125	CD300LF	ENSG00000186074.18	17	0.00122928	0.0184391	15	0.0528618	No	No
Brain-Spinalcord(cervicalc-1)	125	SLC9A3R1	ENSG00000109062.11	17	0.0107177	0.150047	14	0.171288	No	No
Brain-Spinalcord(cervicalc-1)	125	NAT9	ENSG00000109065.11	17	0.00402827	0.0563958	14	0.0884529	No	No
Brain-Spinalcord(cervicalc-1)	125	TMEM104	ENSG00000109066.13	17	0.000758383	0.0106174	14	0.0445852	Yes	No
Brain-Spinalcord(cervicalc-1)	125	GRIN2C	ENSG00000161509.13	17	0.00719646	0.10075	14	0.126994	No	No
Brain-Spinalcord(cervicalc-1)	125	FDXR	ENSG00000161513.11	17	0.00028971	0.00405593	14	0.0351937	Yes	No
Brain-Spinalcord(cervicalc-1)	125	FADS6	ENSG00000172782.11	17	0.000610817	0.00855144	14	0.042106	Yes	No
Brain-Spinalcord(cervicalc-1)	125	HID1	ENSG00000167861.15	17	0.000288867	0.00404414	14	0.0351937	Yes	No
Brain-Spinalcord(cervicalc-1)	125	CDR2L	ENSG00000109089.7	17	0.00570623	0.0798872	14	0.108516	No	No
Brain-Spinalcord(cervicalc-1)	125	MRPL58	ENSG00000167862.9	17	0.000725446	0.00943079	13	0.0433008	Yes	No
Brain-Spinalcord(cervicalc-1)	125	KCTD2	ENSG00000180901.10	17	0.000755542	0.0105776	14	0.0445852	Yes	No
Brain-Spinalcord(cervicalc-1)	125	ATP5H	ENSG00000167863.11	17	0.0111795	0.145333	13	0.166973	No	No
Brain-Spinalcord(cervicalc-1)	125	SLC16A5	ENSG00000170190.15	17	0.0148804	0.193445	13	0.210937	No	No
Brain-Spinalcord(cervicalc-1)	125	ARMC7	ENSG00000125449.6	17	0.000276413	0.00359337	13	0.0343565	Yes	No
Brain-Spinalcord(cervicalc-1)	125	NT5C	ENSG00000125458.6	17	0.00712497	0.0926247	13	0.119885	No	No
Brain-Spinalcord(cervicalc-1)	125	HN1	ENSG00000189159.15	17	0.00312696	0.0406505	13	0.0741359	No	No
Brain-Spinalcord(cervicalc-1)	125	SUMO2	ENSG00000188612.11	17	0.00143552	0.0186617	13	0.0531281	No	No
Brain-Spinalcord(cervicalc-1)	125	NUP85	ENSG00000125450.10	17	0.00649696	0.0844605	13	0.112452	No	No
Brain-Spinalcord(cervicalc-1)	125	GGA3	ENSG00000125447.16	17	6.08971e-05	0.000791662	13	0.0257662	Yes	No
Brain-Spinalcord(cervicalc-1)	125	MRPS7	ENSG00000125445.10	17	0.000714652	0.00929047	13	0.043093	Yes	No
Brain-Spinalcord(cervicalc-1)	125	MIF4GD	ENSG00000125457.13	17	0.00109466	0.0142306	13	0.048415	Yes	No
Brain-Spinalcord(cervicalc-1)	125	SLC25A19	ENSG00000125454.11	17	0.0141485	0.183931	13	0.202098	No	No
Brain-Spinalcord(cervicalc-1)	125	GRB2	ENSG00000177885.13	17	0.00050217	0.00652821	13	0.0389089	Yes	No
Brain-Spinalcord(cervicalc-1)	125	TMEM94	ENSG00000177728.16	17	0.00127046	0.016516	13	0.051251	No	No
Brain-Spinalcord(cervicalc-1)	125	CASKIN2	ENSG00000177303.9	17	0.00123986	0.0161181	13	0.0507664	No	No
Brain-Spinalcord(cervicalc-1)	125	TSEN54	ENSG00000182173.12	17	0.00147813	0.0192157	13	0.05366	No	No
Brain-Spinalcord(cervicalc-1)	125	LLGL2	ENSG00000073350.13	17	0.00461438	0.0599869	13	0.0917106	No	No
Brain-Spinalcord(cervicalc-1)	125	MYO15B	ENSG00000266714.6	17	0.000341681	0.00444185	13	0.0360059	Yes	No
Brain-Spinalcord(cervicalc-1)	125	RECQL5	ENSG00000108469.14	17	0.0115693	0.150402	13	0.171574	No	No
Brain-Spinalcord(cervicalc-1)	125	SMIM5	ENSG00000204323.5	17	0.00238451	0.0309987	13	0.0650776	No	No
Brain-Spinalcord(cervicalc-1)	125	SMIM6	ENSG00000259120.2	17	0.00345695	0.0449403	13	0.078137	No	No
Brain-Spinalcord(cervicalc-1)	125	SAP30BP	ENSG00000161526.14	17	0.000563124	0.00732061	13	0.0402861	Yes	No
Brain-Spinalcord(cervicalc-1)	125	ITGB4	ENSG00000132470.13	17	1.86188e-05	0.000242044	13	0.0215928	Yes	No
Brain-Spinalcord(cervicalc-1)	125	GALK1	ENSG00000108479.11	17	9.93238e-05	0.00129121	13	0.0282898	Yes	No
Brain-Spinalcord(cervicalc-1)	125	H3F3B	ENSG00000132475.10	17	0.000570212	0.00741275	13	0.040454	Yes	No
Brain-Spinalcord(cervicalc-1)	125	UNK	ENSG00000132478.9	17	0.00166361	0.0216269	13	0.0561936	No	No
Brain-Spinalcord(cervicalc-1)	125	UNC13D	ENSG00000092929.11	17	0.00438057	0.0569474	13	0.0889411	No	No
Brain-Spinalcord(cervicalc-1)	125	WBP2	ENSG00000132471.11	17	0.00339568	0.0441438	13	0.077285	No	No
Brain-Spinalcord(cervicalc-1)	125	TRIM47	ENSG00000132481.6	17	0.000329621	0.00428507	13	0.0358433	Yes	No
Brain-Spinalcord(cervicalc-1)	125	TRIM65	ENSG00000141569.10	17	0.00889277	0.115606	13	0.140131	No	No
Brain-Spinalcord(cervicalc-1)	125	MRPL38	ENSG00000204316.12	17	0.0155683	0.202388	13	0.219051	No	No
Brain-Spinalcord(cervicalc-1)	125	FBF1	ENSG00000188878.19	17	0.000621036	0.0086945	14	0.0423006	Yes	No
Brain-Spinalcord(cervicalc-1)	125	ACOX1	ENSG00000161533.11	17	0.00126124	0.0176574	14	0.0521064	No	No
Brain-Spinalcord(cervicalc-1)	125	TEN1	ENSG00000257949.6	17	0.00400525	0.0560735	14	0.0882005	No	No
Brain-Spinalcord(cervicalc-1)	125	CDK3	ENSG00000250506.7	17	0.00528109	0.0739352	14	0.103411	No	No
Brain-Spinalcord(cervicalc-1)	125	EVPL	ENSG00000167880.7	17	0.00820077	0.114811	14	0.139482	No	No
Brain-Spinalcord(cervicalc-1)	125	SRP68	ENSG00000167881.14	17	0.00466834	0.0700251	15	0.100102	No	No
Brain-Spinalcord(cervicalc-1)	125	GALR2	ENSG00000182687.3	17	0.000171759	0.00257639	15	0.0318263	Yes	No
Brain-Spinalcord(cervicalc-1)	125	EXOC7	ENSG00000182473.21	17	0.00554397	0.0831596	15	0.111309	No	No
Brain-Spinalcord(cervicalc-1)	125	FOXJ1	ENSG00000129654.7	17	0.00510313	0.076547	15	0.105581	No	No
Brain-Spinalcord(cervicalc-1)	125	RNF157	ENSG00000141576.14	17	0.0017479	0.0279664	16	0.0619863	No	No
Brain-Spinalcord(cervicalc-1)	125	UBALD2	ENSG00000185262.8	17	0.00118794	0.0178191	15	0.052207	No	No
Brain-Spinalcord(cervicalc-1)	125	QRICH2	ENSG00000129646.14	17	1.7957e-05	0.000287311	16	0.0221362	Yes	No
Brain-Spinalcord(cervicalc-1)	125	PRPSAP1	ENSG00000161542.16	17	0.0194615	0.311383	16	0.321815	No	No
Brain-Spinalcord(cervicalc-1)	125	SPHK1	ENSG00000176170.13	17	0.00360767	0.0577226	16	0.0897541	No	No
Brain-Spinalcord(cervicalc-1)	125	UBE2O	ENSG00000175931.12	17	0.000601388	0.00962221	16	0.0436355	Yes	No
Brain-Spinalcord(cervicalc-1)	125	AANAT	ENSG00000129673.9	17	0.00245616	0.0392985	16	0.0728493	No	No
Brain-Spinalcord(cervicalc-1)	125	RHBDF2	ENSG00000129667.12	17	0.00202659	0.0324254	16	0.0660794	No	No
Brain-Spinalcord(cervicalc-1)	125	CYGB	ENSG00000161544.9	17	0.00311789	0.0498862	16	0.0826643	No	No
Brain-Spinalcord(cervicalc-1)	125	PRCD	ENSG00000214140.10	17	0.000808506	0.0129361	16	0.0471539	Yes	No
Brain-Spinalcord(cervicalc-1)	125	RP11-666A8.13	ENSG00000284526.1	17	0.00495303	0.0792485	16	0.107936	No	No
Brain-Spinalcord(cervicalc-1)	125	ST6GALNAC2	ENSG00000070731.10	17	0.00713629	0.114181	16	0.138874	No	No
Brain-Spinalcord(cervicalc-1)	125	ST6GALNAC1	ENSG00000070526.14	17	0.00135905	0.0217448	16	0.0562718	No	No
Brain-Spinalcord(cervicalc-1)	125	MXRA7	ENSG00000182534.13	17	0.00148187	0.0251918	17	0.0595826	No	No
Brain-Spinalcord(cervicalc-1)	125	JMJD6	ENSG00000070495.14	17	0.000253748	0.00431371	17	0.0358433	Yes	No
Brain-Spinalcord(cervicalc-1)	125	METTL23	ENSG00000181038.13	17	0.00596812	0.101458	17	0.127605	No	No
Brain-Spinalcord(cervicalc-1)	125	SRSF2	ENSG00000161547.16	17	0.00296389	0.0503862	17	0.0830048	No	No
Brain-Spinalcord(cervicalc-1)	125	MFSD11	ENSG00000092931.11	17	0.0023786	0.0404363	17	0.0739197	No	No
Brain-Spinalcord(cervicalc-1)	125	LINC02080	ENSG00000267065.2	17	0.00147545	0.0250826	17	0.0594551	No	No
Brain-Spinalcord(cervicalc-1)	125	MGAT5B	ENSG00000167889.12	17	0.00115356	0.0196106	17	0.054059	No	No
Brain-Spinalcord(cervicalc-1)	125	SEC14L1	ENSG00000129657.14	17	0.00153949	0.0277108	18	0.0617198	No	No
Brain-Spinalcord(cervicalc-1)	125	SEPT9	ENSG00000184640.17	17	0.00294243	0.0588485	20	0.0907821	No	No
Brain-Spinalcord(cervicalc-1)	125	RP11-13K12.2	ENSG00000267665.1	17	0.00201457	0.0382769	19	0.0717217	No	No
Brain-Spinalcord(cervicalc-1)	125	RP11-13K12.1	ENSG00000267506.5	17	0.0040205	0.0763895	19	0.105463	No	No
Brain-Spinalcord(cervicalc-1)	125	RP11-13K12.5	ENSG00000267466.1	17	0.00101482	0.0192816	19	0.0537142	No	No
Brain-Spinalcord(cervicalc-1)	125	TNRC6C	ENSG00000078687.17	17	0.00981214	0.196243	20	0.213388	No	No
Brain-Spinalcord(cervicalc-1)	125	TMC6	ENSG00000141524.15	17	0.00143367	0.025806	18	0.0601459	No	No
Brain-Spinalcord(cervicalc-1)	125	TMC8	ENSG00000167895.14	17	0.00112148	0.0201866	18	0.0547582	No	No
Brain-Spinalcord(cervicalc-1)	125	SYNGR2	ENSG00000108639.7	17	0.00151213	0.0272184	18	0.061234	No	No
Brain-Spinalcord(cervicalc-1)	125	TK1	ENSG00000167900.11	17	0.00255823	0.0486064	19	0.081621	No	No
Brain-Spinalcord(cervicalc-1)	125	AFMID	ENSG00000183077.15	17	0.00143251	0.0272177	19	0.061234	No	No
Brain-Spinalcord(cervicalc-1)	125	BIRC5	ENSG00000089685.14	17	0.000307587	0.00584416	19	0.0377539	Yes	No
Brain-Spinalcord(cervicalc-1)	125	TMEM235	ENSG00000204278.12	17	0.000152901	0.00290512	19	0.0329	Yes	No
Brain-Spinalcord(cervicalc-1)	125	RP11-219G17.9	ENSG00000283914.1	17	0.00108084	0.020536	19	0.055046	No	No
Brain-Spinalcord(cervicalc-1)	125	AC061992.2	ENSG00000267737.1	17	0.00536623	0.107325	20	0.132731	No	No
Brain-Spinalcord(cervicalc-1)	125	SOCS3	ENSG00000184557.4	17	4.85456e-05	0.000922367	19	0.0264426	Yes	No
Brain-Spinalcord(cervicalc-1)	125	RP11-806H10.4	ENSG00000266970.1	17	0.00044687	0.00893739	20	0.0427712	Yes	No
Brain-Spinalcord(cervicalc-1)	125	PGS1	ENSG00000087157.18	17	0.00165916	0.0331833	20	0.0668149	No	No
Brain-Spinalcord(cervicalc-1)	125	DNAH17	ENSG00000187775.16	17	5.6873e-05	0.00119433	21	0.0282898	Yes	No
Brain-Spinalcord(cervicalc-1)	125	LINC02081	ENSG00000267123.5	17	0.00190814	0.0381628	20	0.0716308	No	No
Brain-Spinalcord(cervicalc-1)	125	CYTH1	ENSG00000108669.16	17	0.000509767	0.0101953	20	0.044281	Yes	No
Brain-Spinalcord(cervicalc-1)	125	USP36	ENSG00000055483.19	17	0.00495111	0.0990222	20	0.125572	No	No
Brain-Spinalcord(cervicalc-1)	125	TIMP2	ENSG00000035862.12	17	0.000187926	0.00375852	20	0.0346457	Yes	No
Brain-Spinalcord(cervicalc-1)	125	CEP295NL	ENSG00000178404.9	17	0.00709917	0.134884	19	0.157459	No	No
Brain-Spinalcord(cervicalc-1)	125	LGALS3BP	ENSG00000108679.12	17	0.000227445	0.0045489	20	0.0362822	Yes	No
Brain-Spinalcord(cervicalc-1)	125	CANT1	ENSG00000171302.16	17	0.00195416	0.0390831	20	0.0726331	No	No
Brain-Spinalcord(cervicalc-1)	125	C1QTNF1	ENSG00000173918.14	17	8.70015e-05	0.00174003	20	0.0294437	Yes	No
Brain-Spinalcord(cervicalc-1)	125	ENGASE	ENSG00000167280.16	17	0.000167389	0.00351517	21	0.0342894	Yes	No
Brain-Spinalcord(cervicalc-1)	125	RBFOX3	ENSG00000167281.18	17	0.000419478	0.010487	25	0.0445074	Yes	No
Brain-Spinalcord(cervicalc-1)	125	CBX2	ENSG00000173894.10	17	0.000627407	0.0131756	21	0.0474575	Yes	No
Brain-Spinalcord(cervicalc-1)	125	CBX8	ENSG00000141570.10	17	0.00109826	0.0230634	21	0.0575864	No	No
Brain-Spinalcord(cervicalc-1)	125	LINC01977	ENSG00000262772.1	17	0.000184583	0.00387625	21	0.0350287	Yes	No
Brain-Spinalcord(cervicalc-1)	125	CBX4	ENSG00000141582.14	17	0.000689519	0.0144799	21	0.0487304	Yes	No
Brain-Spinalcord(cervicalc-1)	125	LINC01979	ENSG00000262585.1	17	0.00597572	0.12549	21	0.14894	No	No
Brain-Spinalcord(cervicalc-1)	125	LINC01978	ENSG00000262188.1	17	0.000281809	0.005918	21	0.0378341	Yes	No
Brain-Spinalcord(cervicalc-1)	125	TBC1D16	ENSG00000167291.15	17	0.00141868	0.0312109	22	0.0652159	No	No
Brain-Spinalcord(cervicalc-1)	125	CCDC40	ENSG00000141519.14	17	0.00134546	0.0296	22	0.0636285	No	No
Brain-Spinalcord(cervicalc-1)	125	GAA	ENSG00000171298.12	17	0.000612123	0.0134667	22	0.0476959	Yes	No
Brain-Spinalcord(cervicalc-1)	125	EIF4A3	ENSG00000141543.9	17	0.000224212	0.00493266	22	0.0367802	Yes	No
Brain-Spinalcord(cervicalc-1)	125	RP11-334C17.6	ENSG00000275479.1	17	0.00118519	0.0260742	22	0.060298	No	No
Brain-Spinalcord(cervicalc-1)	125	CARD14	ENSG00000141527.16	17	0.00204267	0.0449388	22	0.078137	No	No
Brain-Spinalcord(cervicalc-1)	125	SGSH	ENSG00000181523.12	17	0.00182639	0.0401806	22	0.073696	No	No
Brain-Spinalcord(cervicalc-1)	125	SLC26A11	ENSG00000181045.14	17	0.00027557	0.00606253	22	0.0382106	Yes	No
Brain-Spinalcord(cervicalc-1)	125	RNF213	ENSG00000173821.19	17	0.000125811	0.00276785	22	0.0323832	Yes	No
Brain-Spinalcord(cervicalc-1)	125	ENDOV	ENSG00000173818.16	17	0.00107564	0.0215128	20	0.0560746	No	No
Brain-Spinalcord(cervicalc-1)	125	CTD-2526A2.2	ENSG00000260369.2	17	0.000424407	0.00848815	20	0.0419928	Yes	No
Brain-Spinalcord(cervicalc-1)	125	NPTX1	ENSG00000171246.5	17	0.000847169	0.0169434	20	0.0514674	No	No
Brain-Spinalcord(cervicalc-1)	125	RPTOR	ENSG00000141564.13	17	0.00440624	0.101344	23	0.127478	No	No
Brain-Spinalcord(cervicalc-1)	125	CHMP6	ENSG00000176108.9	17	4.70215e-05	0.000893408	19	0.0261889	Yes	No
Brain-Spinalcord(cervicalc-1)	125	CTD-2561B21.11	ENSG00000262873.1	17	0.00293665	0.0557963	19	0.0879536	No	No
Brain-Spinalcord(cervicalc-1)	125	BAIAP2-AS1	ENSG00000226137.5	17	0.00184138	0.0349861	19	0.0686359	No	No
Brain-Spinalcord(cervicalc-1)	125	BAIAP2	ENSG00000175866.15	17	0.00579547	0.115909	20	0.140368	No	No
Brain-Spinalcord(cervicalc-1)	125	AATK	ENSG00000181409.11	17	0.00261932	0.0523864	20	0.0847052	No	No
Brain-Spinalcord(cervicalc-1)	125	AATK-AS1	ENSG00000225180.7	17	0.00323332	0.0614332	19	0.0929861	No	No
Brain-Spinalcord(cervicalc-1)	125	CEP131	ENSG00000141577.13	17	7.59033e-05	0.00151807	20	0.0287126	Yes	No
Brain-Spinalcord(cervicalc-1)	125	TEPSIN	ENSG00000167302.10	17	0.00327754	0.0622732	19	0.0937208	No	No
Brain-Spinalcord(cervicalc-1)	125	NDUFAF8	ENSG00000224877.3	17	0.00327201	0.0621682	19	0.0936292	No	No
Brain-Spinalcord(cervicalc-1)	125	SLC38A10	ENSG00000157637.12	17	0.00161069	0.0306032	19	0.0646717	No	No
Brain-Spinalcord(cervicalc-1)	125	LINC00482	ENSG00000185168.5	17	0.00173191	0.0329063	19	0.0665115	No	No
Brain-Spinalcord(cervicalc-1)	125	TMEM105	ENSG00000185332.6	17	0.00113823	0.0216263	19	0.0561936	No	No
Brain-Spinalcord(cervicalc-1)	125	RP11-455O6.9	ENSG00000275542.1	17	0.011506	0.218614	19	0.233975	No	No
Brain-Spinalcord(cervicalc-1)	125	RP11-1055B8.9	ENSG00000275966.1	17	0.00165728	0.0314882	19	0.0654423	No	No
Brain-Spinalcord(cervicalc-1)	125	RP11-1055B8.2	ENSG00000263154.1	17	0.000165513	0.00314475	19	0.0334087	Yes	No
Brain-Spinalcord(cervicalc-1)	125	RP11-1055B8.3	ENSG00000262223.6	17	0.00262602	0.0498945	19	0.0826643	No	No
Brain-Spinalcord(cervicalc-1)	125	RP11-1055B8.4	ENSG00000262877.4	17	0.000926233	0.0175984	19	0.0520623	No	No
Brain-Spinalcord(cervicalc-1)	125	BAHCC1	ENSG00000266074.8	17	2.02241e-05	0.000384258	19	0.0223325	Yes	No
Brain-Spinalcord(cervicalc-1)	125	LINC01971	ENSG00000278200.1	17	0.00244982	0.0465467	19	0.0797262	No	No
Brain-Spinalcord(cervicalc-1)	125	ACTG1	ENSG00000184009.9	17	0.00472018	0.0896833	19	0.117214	No	No
Brain-Spinalcord(cervicalc-1)	125	FSCN2	ENSG00000186765.11	17	0.000273053	0.00518801	19	0.0371309	Yes	No
Brain-Spinalcord(cervicalc-1)	125	FAAP100	ENSG00000185504.16	17	0.000521954	0.00991713	19	0.0438775	Yes	No
Brain-Spinalcord(cervicalc-1)	125	NPLOC4	ENSG00000182446.13	17	0.000727068	0.0145414	20	0.0487695	Yes	No
Brain-Spinalcord(cervicalc-1)	125	TSPAN10	ENSG00000182612.10	17	0.0142644	0.271024	19	0.283315	No	No
Brain-Spinalcord(cervicalc-1)	125	PDE6G	ENSG00000185527.11	17	0.000294383	0.00559328	19	0.0374452	Yes	No
Brain-Spinalcord(cervicalc-1)	125	OXLD1	ENSG00000204237.4	17	0.00190795	0.0362511	19	0.0697668	No	No
Brain-Spinalcord(cervicalc-1)	125	CCDC137	ENSG00000185298.12	17	0.00278117	0.0528423	19	0.0851576	No	No
Brain-Spinalcord(cervicalc-1)	125	ARL16	ENSG00000214087.8	17	0.00487186	0.0925654	19	0.119843	No	No
Brain-Spinalcord(cervicalc-1)	125	HGS	ENSG00000185359.12	17	0.00113622	0.0215883	19	0.056159	No	No
Brain-Spinalcord(cervicalc-1)	125	MRPL12	ENSG00000262814.7	17	0.00130798	0.0235436	18	0.0578946	No	No
Brain-Spinalcord(cervicalc-1)	125	SLC25A10	ENSG00000183048.11	17	0.00799607	0.143929	18	0.165673	No	No
Brain-Spinalcord(cervicalc-1)	125	GCGR	ENSG00000215644.9	17	0.000628369	0.0113106	18	0.0452162	Yes	No
Brain-Spinalcord(cervicalc-1)	125	MCRIP1	ENSG00000225663.7	17	0.00118349	0.0213028	18	0.0558451	No	No
Brain-Spinalcord(cervicalc-1)	125	PPP1R27	ENSG00000182676.4	17	0.000325071	0.00585127	18	0.0377539	Yes	No
Brain-Spinalcord(cervicalc-1)	125	P4HB	ENSG00000185624.14	17	0.000547341	0.00985214	18	0.0438313	Yes	No
Brain-Spinalcord(cervicalc-1)	125	ARHGDIA	ENSG00000141522.11	17	0.00024631	0.00443359	18	0.0360059	Yes	No
Brain-Spinalcord(cervicalc-1)	125	RP11-498C9.15	ENSG00000263731.1	17	0.00491389	0.08845	18	0.116097	No	No
Brain-Spinalcord(cervicalc-1)	125	ALYREF	ENSG00000183684.7	17	0.00104183	0.018753	18	0.0531436	No	No
Brain-Spinalcord(cervicalc-1)	125	ANAPC11	ENSG00000141552.17	17	0.00913177	0.164372	18	0.18426	No	No
Brain-Spinalcord(cervicalc-1)	125	PCYT2	ENSG00000185813.10	17	0.00573842	0.103291	18	0.129151	No	No
Brain-Spinalcord(cervicalc-1)	125	SIRT7	ENSG00000187531.13	17	0.00353698	0.0636656	18	0.0949296	No	No
Brain-Spinalcord(cervicalc-1)	125	MAFG	ENSG00000197063.10	17	0.000530596	0.00955073	18	0.0434809	Yes	No
Brain-Spinalcord(cervicalc-1)	125	PYCR1	ENSG00000183010.16	17	0.000571451	0.0102861	18	0.0443295	Yes	No
Brain-Spinalcord(cervicalc-1)	125	MYADML2	ENSG00000185105.5	17	0.0152054	0.273698	18	0.285815	No	No
Brain-Spinalcord(cervicalc-1)	125	NOTUM	ENSG00000185269.11	17	0.000746343	0.0134342	18	0.047678	Yes	No
Brain-Spinalcord(cervicalc-1)	125	ASPSCR1	ENSG00000169696.15	17	0.00121809	0.0219256	18	0.0565445	No	No
Brain-Spinalcord(cervicalc-1)	125	CENPX	ENSG00000169689.14	17	0.00253387	0.0456097	18	0.0786743	No	No
Brain-Spinalcord(cervicalc-1)	125	LRRC45	ENSG00000169683.7	17	0.00549355	0.098884	18	0.125477	No	No
Brain-Spinalcord(cervicalc-1)	125	RAC3	ENSG00000169750.8	17	0.00777734	0.139992	18	0.162031	No	No
Brain-Spinalcord(cervicalc-1)	125	DCXR	ENSG00000169738.7	17	0.0053386	0.0960948	18	0.122998	No	No
Brain-Spinalcord(cervicalc-1)	125	RFNG	ENSG00000169733.11	17	0.00472676	0.0850816	18	0.113043	No	No
Brain-Spinalcord(cervicalc-1)	125	GPS1	ENSG00000169727.12	17	0.00679418	0.122295	18	0.146146	No	No
Brain-Spinalcord(cervicalc-1)	125	DUS1L	ENSG00000169718.17	17	0.00208281	0.0374905	18	0.070985	No	No
Brain-Spinalcord(cervicalc-1)	125	FASN	ENSG00000169710.8	17	0.000307498	0.00553496	18	0.03741	Yes	No
Brain-Spinalcord(cervicalc-1)	125	CCDC57	ENSG00000176155.18	17	0.00405575	0.0770593	19	0.105967	No	No
Brain-Spinalcord(cervicalc-1)	125	SLC16A3	ENSG00000141526.16	17	0.0102463	0.184433	18	0.20254	No	No
Brain-Spinalcord(cervicalc-1)	125	CSNK1D	ENSG00000141551.14	17	0.00143362	0.0258051	18	0.0601459	No	No
Brain-Spinalcord(cervicalc-1)	125	LINC01970	ENSG00000265692.1	17	0.00178625	0.0303663	17	0.0644651	No	No
Brain-Spinalcord(cervicalc-1)	125	RP13-516M14.1	ENSG00000260563.3	17	0.00056755	0.00964835	17	0.0436558	Yes	No
Brain-Spinalcord(cervicalc-1)	125	CD7	ENSG00000173762.7	17	0.00687571	0.116887	17	0.141325	No	No
Brain-Spinalcord(cervicalc-1)	125	SECTM1	ENSG00000141574.7	17	0.00311412	0.05294	17	0.0852201	No	No
Brain-Spinalcord(cervicalc-1)	125	RP13-20L14.1	ENSG00000260011.2	17	0.00205174	0.0348797	17	0.0685341	No	No
Brain-Spinalcord(cervicalc-1)	125	OGFOD3	ENSG00000181396.12	17	0.00417258	0.0709339	17	0.100995	No	No
Brain-Spinalcord(cervicalc-1)	125	HEXDC	ENSG00000169660.15	17	0.00235978	0.0377565	16	0.0712645	No	No
Brain-Spinalcord(cervicalc-1)	125	C17orf62	ENSG00000178927.17	17	0.000564032	0.00902451	16	0.0428807	Yes	No
Brain-Spinalcord(cervicalc-1)	125	NARF	ENSG00000141562.17	17	0.00558117	0.0892987	16	0.116908	No	No
Brain-Spinalcord(cervicalc-1)	125	FOXK2	ENSG00000141568.20	17	0.00650983	0.0976474	15	0.124417	No	No
Brain-Spinalcord(cervicalc-1)	125	WDR45B	ENSG00000141580.15	17	0.0070808	0.106212	15	0.131784	No	No
Brain-Spinalcord(cervicalc-1)	125	RAB40B	ENSG00000141542.10	17	0.000271262	0.00379766	14	0.0347464	Yes	No
Brain-Spinalcord(cervicalc-1)	125	RP11-388C12.1	ENSG00000263063.1	17	0.00375944	0.0488727	13	0.0818437	No	No
Brain-Spinalcord(cervicalc-1)	125	FN3KRP	ENSG00000141560.14	17	0.000521922	0.00678498	13	0.0392407	Yes	No
Brain-Spinalcord(cervicalc-1)	125	FN3K	ENSG00000167363.13	17	0.00099494	0.0129342	13	0.0471539	Yes	No
Brain-Spinalcord(cervicalc-1)	125	TBCD	ENSG00000141556.20	17	0.00185444	0.0241077	13	0.0583818	No	No
Brain-Spinalcord(cervicalc-1)	125	ZNF750	ENSG00000141579.6	17	0.00441853	0.0574409	13	0.0894534	No	No
Brain-Spinalcord(cervicalc-1)	125	RP11-497H17.1	ENSG00000262663.1	17	7.89377e-05	0.00102619	13	0.027556	Yes	No
Brain-Spinalcord(cervicalc-1)	125	B3GNTL1	ENSG00000175711.8	17	0.000188576	0.00226291	12	0.0310103	Yes	No
Brain-Spinalcord(cervicalc-1)	125	METRNL	ENSG00000176845.12	17	0.00332086	0.0398503	12	0.0733721	No	No
Brain-Spinalcord(cervicalc-1)	125	AC144831.3	ENSG00000274370.1	17	4.903e-05	0.00058836	12	0.0243075	Yes	No
Brain-Spinalcord(cervicalc-1)	125	AC144831.1	ENSG00000261888.1	17	0.0304719	0.365663	12	0.374222	No	No
Brain-Spinalcord(cervicalc-1)	125	AC139099.5	ENSG00000262094.1	17	0.00187229	0.0187229	10	0.0531436	No	No
Brain-Spinalcord(cervicalc-1)	125	USP14	ENSG00000101557.14	18	0.000420797	0.00504957	12	0.0369968	Yes	No
Brain-Spinalcord(cervicalc-1)	125	THOC1	ENSG00000079134.11	18	0.00370713	0.0481927	13	0.0812746	No	No
Brain-Spinalcord(cervicalc-1)	125	RP11-705O1.8	ENSG00000263884.1	18	0.00296569	0.038554	13	0.0720093	No	No
Brain-Spinalcord(cervicalc-1)	125	COLEC12	ENSG00000158270.11	18	0.000545559	0.00763782	14	0.0408628	Yes	No
Brain-Spinalcord(cervicalc-1)	125	CLUL1	ENSG00000079101.16	18	0.000149373	0.00238997	16	0.031276	Yes	No
Brain-Spinalcord(cervicalc-1)	125	TYMS	ENSG00000176890.15	18	0.00382213	0.0611541	16	0.0927949	No	No
Brain-Spinalcord(cervicalc-1)	125	ENOSF1	ENSG00000132199.18	18	0.00242297	0.0411904	17	0.0746101	No	No
Brain-Spinalcord(cervicalc-1)	125	YES1	ENSG00000176105.13	18	0.00286473	0.0515651	18	0.0839688	No	No
Brain-Spinalcord(cervicalc-1)	125	RP11-672L10.6	ENSG00000273355.1	18	0.0011114	0.0200051	18	0.054537	No	No
Brain-Spinalcord(cervicalc-1)	125	ADCYAP1	ENSG00000141433.12	18	0.000711519	0.0135189	19	0.0477752	Yes	No
Brain-Spinalcord(cervicalc-1)	125	METTL4	ENSG00000101574.14	18	0.000312998	0.00688595	22	0.0395201	Yes	No
Brain-Spinalcord(cervicalc-1)	125	NDC80	ENSG00000080986.12	18	0.00117645	0.0258818	22	0.0602224	No	No
Brain-Spinalcord(cervicalc-1)	125	SMCHD1	ENSG00000101596.14	18	0.000129473	0.0028484	22	0.032684	Yes	No
Brain-Spinalcord(cervicalc-1)	125	EMILIN2	ENSG00000132205.10	18	0.000110658	0.00232382	21	0.031081	Yes	No
Brain-Spinalcord(cervicalc-1)	125	LPIN2	ENSG00000101577.9	18	0.00361675	0.0759518	21	0.105106	No	No
Brain-Spinalcord(cervicalc-1)	125	MYOM1	ENSG00000101605.12	18	0.00290522	0.0639149	22	0.0951421	No	No
Brain-Spinalcord(cervicalc-1)	125	MYL12A	ENSG00000101608.12	18	0.000420471	0.00882989	21	0.04258	Yes	No
Brain-Spinalcord(cervicalc-1)	125	MYL12B	ENSG00000118680.12	18	0.000666468	0.0139958	21	0.0481871	Yes	No
Brain-Spinalcord(cervicalc-1)	125	RP11-838N2.5	ENSG00000266578.1	18	0.000558875	0.0117364	21	0.0456376	Yes	No
Brain-Spinalcord(cervicalc-1)	125	TGIF1	ENSG00000177426.20	18	0.000315447	0.00662438	21	0.0390377	Yes	No
Brain-Spinalcord(cervicalc-1)	125	GAPLINC	ENSG00000266835.5	18	0.000626087	0.0125217	20	0.0466454	Yes	No
Brain-Spinalcord(cervicalc-1)	125	DLGAP1	ENSG00000170579.16	18	0.00290293	0.0841848	29	0.112203	No	No
Brain-Spinalcord(cervicalc-1)	125	AKAIN1	ENSG00000231824.3	18	0.000314045	0.00533876	17	0.03731	Yes	No
Brain-Spinalcord(cervicalc-1)	125	LINC00526	ENSG00000264575.1	18	0.00370744	0.059319	16	0.0911482	No	No
Brain-Spinalcord(cervicalc-1)	125	LINC00667	ENSG00000263753.6	18	0.000323669	0.0051787	16	0.0371309	Yes	No
Brain-Spinalcord(cervicalc-1)	125	ZBTB14	ENSG00000198081.10	18	0.000615098	0.0104567	17	0.0444626	Yes	No
Brain-Spinalcord(cervicalc-1)	125	EPB41L3	ENSG00000082397.17	18	0.0029448	0.0559513	19	0.0880967	No	No
Brain-Spinalcord(cervicalc-1)	125	TMEM200C	ENSG00000206432.4	18	0.00203032	0.0345155	17	0.0682037	No	No
Brain-Spinalcord(cervicalc-1)	125	L3MBTL4	ENSG00000154655.15	18	7.64369e-06	0.000160518	21	0.0215928	Yes	No
Brain-Spinalcord(cervicalc-1)	125	L3MBTL4-AS1	ENSG00000264707.1	18	0.00218647	0.03717	17	0.0706768	No	No
Brain-Spinalcord(cervicalc-1)	125	ARHGAP28	ENSG00000088756.12	18	1.77141e-06	2.83426e-05	16	0.0200862	Yes	No
Brain-Spinalcord(cervicalc-1)	125	LAMA1	ENSG00000101680.14	18	0.00326867	0.0522987	16	0.0846483	No	No
Brain-Spinalcord(cervicalc-1)	125	PTPRM	ENSG00000173482.16	18	0.000908113	0.0217947	24	0.056341	No	No
Brain-Spinalcord(cervicalc-1)	125	RAB12	ENSG00000206418.3	18	0.000145765	0.002478	17	0.0315585	Yes	No
Brain-Spinalcord(cervicalc-1)	125	MTCL1	ENSG00000168502.17	18	0.00167348	0.0317962	19	0.0657226	No	No
Brain-Spinalcord(cervicalc-1)	125	NDUFV2	ENSG00000178127.12	18	0.00105426	0.0200309	19	0.0545607	No	No
Brain-Spinalcord(cervicalc-1)	125	ANKRD12	ENSG00000101745.16	18	0.000309854	0.00619708	20	0.0384771	Yes	No
Brain-Spinalcord(cervicalc-1)	125	RP11-888D10.3	ENSG00000264964.1	18	8.39265e-06	0.00015946	19	0.0215928	Yes	No
Brain-Spinalcord(cervicalc-1)	125	TWSG1	ENSG00000128791.11	18	0.00039403	0.0078806	20	0.0412301	Yes	No
Brain-Spinalcord(cervicalc-1)	125	RP11-61L19.2	ENSG00000273335.1	18	0.000110044	0.00209084	19	0.0303763	Yes	No
Brain-Spinalcord(cervicalc-1)	125	RALBP1	ENSG00000017797.12	18	0.00498836	0.0997672	20	0.126192	No	No
Brain-Spinalcord(cervicalc-1)	125	PPP4R1	ENSG00000154845.15	18	0.00820543	0.164109	20	0.18401	No	No
Brain-Spinalcord(cervicalc-1)	125	PPP4R1-AS1	ENSG00000263627.1	18	0.00192672	0.0366077	19	0.0700869	No	No
Brain-Spinalcord(cervicalc-1)	125	RAB31	ENSG00000168461.12	18	0.00154386	0.0324212	21	0.0660781	No	No
Brain-Spinalcord(cervicalc-1)	125	TXNDC2	ENSG00000168454.11	18	0.000572307	0.0108738	19	0.0447584	Yes	No
Brain-Spinalcord(cervicalc-1)	125	RP11-474N24.6	ENSG00000272799.1	18	3.06777e-05	0.000582877	19	0.0242473	Yes	No
Brain-Spinalcord(cervicalc-1)	125	VAPA	ENSG00000101558.13	18	0.00405866	0.0811731	20	0.109648	No	No
Brain-Spinalcord(cervicalc-1)	125	LINC01254	ENSG00000260913.1	18	0.00122196	0.0244393	20	0.0587244	No	No
Brain-Spinalcord(cervicalc-1)	125	APCDD1	ENSG00000154856.12	18	0.000339614	0.00679228	20	0.0392407	Yes	No
Brain-Spinalcord(cervicalc-1)	125	NAPG	ENSG00000134265.12	18	0.00257563	0.0515126	20	0.0839528	No	No
Brain-Spinalcord(cervicalc-1)	125	RP11-883A18.3	ENSG00000265728.1	18	0.000253849	0.00507699	20	0.0370868	Yes	No
Brain-Spinalcord(cervicalc-1)	125	PIEZO2	ENSG00000154864.11	18	0.00722477	0.180619	25	0.198999	No	No
Brain-Spinalcord(cervicalc-1)	125	GNAL	ENSG00000141404.15	18	0.0161675	0.32335	20	0.333464	No	No
Brain-Spinalcord(cervicalc-1)	125	CHMP1B	ENSG00000255112.2	18	0.000910405	0.0163873	18	0.0511108	No	No
Brain-Spinalcord(cervicalc-1)	125	MPPE1	ENSG00000154889.16	18	0.0041009	0.0738162	18	0.10331	No	No
Brain-Spinalcord(cervicalc-1)	125	IMPA2	ENSG00000141401.11	18	9.7527e-05	0.00175549	18	0.0294437	Yes	No
Brain-Spinalcord(cervicalc-1)	125	CIDEA	ENSG00000176194.17	18	0.000312754	0.00531681	17	0.037232	Yes	No
Brain-Spinalcord(cervicalc-1)	125	TUBB6	ENSG00000176014.12	18	0.0175317	0.298039	17	0.309268	No	No
Brain-Spinalcord(cervicalc-1)	125	AFG3L2	ENSG00000141385.9	18	0.000922979	0.0166136	18	0.0513067	No	No
Brain-Spinalcord(cervicalc-1)	125	PRELID3A	ENSG00000141391.13	18	0.000955831	0.017205	18	0.0517254	No	No
Brain-Spinalcord(cervicalc-1)	125	RP11-861E21.1	ENSG00000267108.1	18	0.00370877	0.0667578	18	0.0975004	No	No
Brain-Spinalcord(cervicalc-1)	125	SPIRE1	ENSG00000134278.15	18	0.00217569	0.0413381	19	0.0747587	No	No
Brain-Spinalcord(cervicalc-1)	125	PSMG2	ENSG00000128789.20	18	0.00178279	0.0320902	18	0.0658873	No	No
Brain-Spinalcord(cervicalc-1)	125	CEP76	ENSG00000101624.10	18	0.00737981	0.125457	17	0.148923	No	No
Brain-Spinalcord(cervicalc-1)	125	PTPN2	ENSG00000175354.18	18	0.00495352	0.0941169	19	0.121266	No	No
Brain-Spinalcord(cervicalc-1)	125	SEH1L	ENSG00000085415.15	18	0.00406894	0.0732409	18	0.102932	No	No
Brain-Spinalcord(cervicalc-1)	125	CEP192	ENSG00000101639.18	18	0.00220058	0.0396104	18	0.0732099	No	No
Brain-Spinalcord(cervicalc-1)	125	LDLRAD4	ENSG00000168675.18	18	0.00814402	0.16288	20	0.182982	No	No
Brain-Spinalcord(cervicalc-1)	125	FAM210A	ENSG00000177150.12	18	0.0012897	0.0232146	18	0.057635	No	No
Brain-Spinalcord(cervicalc-1)	125	RNMT	ENSG00000101654.17	18	0.00240907	0.0409543	17	0.0744277	No	No
Brain-Spinalcord(cervicalc-1)	125	ZNF519	ENSG00000175322.11	18	0.000230541	0.00414973	18	0.0354888	Yes	No
Brain-Spinalcord(cervicalc-1)	125	ANKRD30B	ENSG00000180777.13	18	0.00375762	0.0488491	13	0.081825	No	No
Brain-Spinalcord(cervicalc-1)	125	ROCK1	ENSG00000067900.7	18	0.0408361	0.122508	3	0.146331	No	No
Brain-Spinalcord(cervicalc-1)	125	GREB1L	ENSG00000141449.14	18	0.000835673	0.00501404	6	0.0369228	Yes	No
Brain-Spinalcord(cervicalc-1)	125	ESCO1	ENSG00000141446.10	18	0.00238496	0.0143097	6	0.0484962	Yes	No
Brain-Spinalcord(cervicalc-1)	125	SNRPD1	ENSG00000167088.10	18	0.0495524	0.346867	7	0.356205	No	No
Brain-Spinalcord(cervicalc-1)	125	ABHD3	ENSG00000158201.9	18	0.0184426	0.129098	7	0.152165	No	No
Brain-Spinalcord(cervicalc-1)	125	MIB1	ENSG00000101752.11	18	0.0352129	0.281703	8	0.293587	No	No
Brain-Spinalcord(cervicalc-1)	125	GATA6	ENSG00000141448.8	18	0.00931257	0.0838132	9	0.111896	No	No
Brain-Spinalcord(cervicalc-1)	125	RBBP8	ENSG00000101773.18	18	0.000529267	0.00635121	12	0.0388186	Yes	No
Brain-Spinalcord(cervicalc-1)	125	CABLES1	ENSG00000134508.12	18	0.00153859	0.0169245	11	0.0514674	No	No
Brain-Spinalcord(cervicalc-1)	125	TMEM241	ENSG00000134490.13	18	0.000532739	0.00639287	12	0.0388236	Yes	No
Brain-Spinalcord(cervicalc-1)	125	RIOK3	ENSG00000101782.14	18	0.00540336	0.059437	11	0.0912229	No	No
Brain-Spinalcord(cervicalc-1)	125	C18orf8	ENSG00000141452.9	18	0.00123777	0.0136155	11	0.0478272	Yes	No
Brain-Spinalcord(cervicalc-1)	125	NPC1	ENSG00000141458.12	18	0.00055239	0.00662867	12	0.0390377	Yes	No
Brain-Spinalcord(cervicalc-1)	125	ANKRD29	ENSG00000154065.16	18	0.00424762	0.0509714	12	0.0834299	No	No
Brain-Spinalcord(cervicalc-1)	125	LAMA3	ENSG00000053747.15	18	0.00424017	0.0593623	14	0.0911916	No	No
Brain-Spinalcord(cervicalc-1)	125	RP11-403A21.1	ENSG00000265752.2	18	0.001355	0.0162599	12	0.0509252	No	No
Brain-Spinalcord(cervicalc-1)	125	TTC39C	ENSG00000168234.12	18	0.00129653	0.0168549	13	0.0514505	No	No
Brain-Spinalcord(cervicalc-1)	125	CABYR	ENSG00000154040.20	18	0.000116965	0.00140358	12	0.0282898	Yes	No
Brain-Spinalcord(cervicalc-1)	125	RP11-799B12.4	ENSG00000265750.1	18	0.0105706	0.126847	12	0.150152	No	No
Brain-Spinalcord(cervicalc-1)	125	OSBPL1A	ENSG00000141447.17	18	0.00498819	0.0648465	13	0.0958841	No	No
Brain-Spinalcord(cervicalc-1)	125	RP11-621L6.3	ENSG00000273321.1	18	0.0317126	0.412264	13	0.419231	No	No
Brain-Spinalcord(cervicalc-1)	125	IMPACT	ENSG00000154059.9	18	0.0102752	0.133578	13	0.156324	No	No
Brain-Spinalcord(cervicalc-1)	125	HRH4	ENSG00000134489.6	18	0.00165846	0.02156	13	0.0561135	No	No
Brain-Spinalcord(cervicalc-1)	125	LINC01894	ENSG00000264345.1	18	0.00607228	0.0850119	14	0.113	No	No
Brain-Spinalcord(cervicalc-1)	125	ZNF521	ENSG00000198795.10	18	0.00156321	0.0218849	14	0.0564796	No	No
Brain-Spinalcord(cervicalc-1)	125	SS18	ENSG00000141380.13	18	0.00180371	0.0234483	13	0.0578681	No	No
Brain-Spinalcord(cervicalc-1)	125	PSMA8	ENSG00000154611.14	18	0.00118703	0.0154314	13	0.0498865	Yes	No
Brain-Spinalcord(cervicalc-1)	125	TAF4B	ENSG00000141384.12	18	0.00259116	0.0336851	13	0.0673157	No	No
Brain-Spinalcord(cervicalc-1)	125	KCTD1	ENSG00000134504.12	18	0.00201756	0.0262283	13	0.0603966	No	No
Brain-Spinalcord(cervicalc-1)	125	PCAT18	ENSG00000265369.3	18	0.00220885	0.0265062	12	0.0606699	No	No
Brain-Spinalcord(cervicalc-1)	125	AQP4	ENSG00000171885.13	18	0.0244235	0.293081	12	0.304487	No	No
Brain-Spinalcord(cervicalc-1)	125	CHST9	ENSG00000154080.13	18	0.0038582	0.0501565	13	0.0828722	No	No
Brain-Spinalcord(cervicalc-1)	125	CDH2	ENSG00000170558.8	18	0.00182817	0.0274225	15	0.0613867	No	No
Brain-Spinalcord(cervicalc-1)	125	DSC3	ENSG00000134762.16	18	0.00414959	0.0663934	16	0.0971862	No	No
Brain-Spinalcord(cervicalc-1)	125	DSC2	ENSG00000134755.14	18	0.000637872	0.010206	16	0.0442886	Yes	No
Brain-Spinalcord(cervicalc-1)	125	DSC1	ENSG00000134765.9	18	0.00496257	0.0794011	16	0.108061	No	No
Brain-Spinalcord(cervicalc-1)	125	DSG1	ENSG00000134760.5	18	0.00119348	0.0179022	15	0.0522596	No	No
Brain-Spinalcord(cervicalc-1)	125	DSG2	ENSG00000046604.12	18	0.0130172	0.182241	14	0.200543	No	No
Brain-Spinalcord(cervicalc-1)	125	TTR	ENSG00000118271.9	18	0.00619713	0.0805627	13	0.109122	No	No
Brain-Spinalcord(cervicalc-1)	125	B4GALT6	ENSG00000118276.11	18	0.00143617	0.0186702	13	0.0531281	No	No
Brain-Spinalcord(cervicalc-1)	125	TRAPPC8	ENSG00000153339.13	18	0.00654941	0.0851424	13	0.113091	No	No
Brain-Spinalcord(cervicalc-1)	125	RNF125	ENSG00000101695.8	18	0.00210388	0.0252466	12	0.0596472	No	No
Brain-Spinalcord(cervicalc-1)	125	RNF138	ENSG00000134758.13	18	0.00935419	0.11225	12	0.137141	No	No
Brain-Spinalcord(cervicalc-1)	125	GAREM1	ENSG00000141441.15	18	0.00477512	0.0620765	13	0.0935621	No	No
Brain-Spinalcord(cervicalc-1)	125	KLHL14	ENSG00000197705.9	18	0.0267517	0.267517	10	0.28006	No	No
Brain-Spinalcord(cervicalc-1)	125	CCDC178	ENSG00000166960.16	18	0.00927595	0.111311	12	0.136385	No	No
Brain-Spinalcord(cervicalc-1)	125	ASXL3	ENSG00000141431.10	18	0.000482312	0.00434081	9	0.0358433	Yes	No
Brain-Spinalcord(cervicalc-1)	125	NOL4	ENSG00000101746.15	18	0.00115582	0.0115582	10	0.0453888	Yes	No
Brain-Spinalcord(cervicalc-1)	125	DTNA	ENSG00000134769.21	18	0.00836538	0.100385	12	0.126648	No	No
Brain-Spinalcord(cervicalc-1)	125	RP11-96A15.1	ENSG00000278464.1	18	0.00181093	0.0181093	10	0.0524271	No	No
Brain-Spinalcord(cervicalc-1)	125	MAPRE2	ENSG00000166974.12	18	0.00677748	0.0745523	11	0.103911	No	No
Brain-Spinalcord(cervicalc-1)	125	RP11-294N21.3	ENSG00000274400.1	18	0.00641408	0.0641408	10	0.0953121	No	No
Brain-Spinalcord(cervicalc-1)	125	ZNF397	ENSG00000186812.12	18	0.00857195	0.0857195	10	0.113607	No	No
Brain-Spinalcord(cervicalc-1)	125	ZSCAN30	ENSG00000186814.13	18	0.0302442	0.332687	11	0.342531	No	No
Brain-Spinalcord(cervicalc-1)	125	RP11-158H5.8	ENSG00000274184.1	18	0.000617964	0.00617964	10	0.0384771	Yes	No
Brain-Spinalcord(cervicalc-1)	125	RP11-158H5.7	ENSG00000268573.1	18	0.0077613	0.077613	10	0.106456	No	No
Brain-Spinalcord(cervicalc-1)	125	RP11-54G14.1	ENSG00000274918.1	18	0.000478895	0.00526784	11	0.037232	Yes	No
Brain-Spinalcord(cervicalc-1)	125	ZNF24	ENSG00000172466.15	18	0.00407234	0.0447957	11	0.0780011	No	No
Brain-Spinalcord(cervicalc-1)	125	ZNF396	ENSG00000186496.10	18	0.0289237	0.318161	11	0.328447	No	No
Brain-Spinalcord(cervicalc-1)	125	INO80C	ENSG00000153391.15	18	0.00153599	0.0168959	11	0.0514653	No	No
Brain-Spinalcord(cervicalc-1)	125	GALNT1	ENSG00000141429.13	18	0.00244836	0.0293803	12	0.063388	No	No
Brain-Spinalcord(cervicalc-1)	125	RP11-873E20.1	ENSG00000267397.1	18	0.0067151	0.0805812	12	0.109122	No	No
Brain-Spinalcord(cervicalc-1)	125	C18orf21	ENSG00000141428.16	18	0.00268219	0.0321863	12	0.0659523	No	No
Brain-Spinalcord(cervicalc-1)	125	RPRD1A	ENSG00000141425.17	18	0.00185918	0.0241694	13	0.0584072	No	No
Brain-Spinalcord(cervicalc-1)	125	SLC39A6	ENSG00000141424.12	18	0.0103821	0.134967	13	0.157535	No	No
Brain-Spinalcord(cervicalc-1)	125	ELP2	ENSG00000134759.13	18	0.000575856	0.00748613	13	0.040558	Yes	No
Brain-Spinalcord(cervicalc-1)	125	MOCOS	ENSG00000075643.5	18	0.00227164	0.0295313	13	0.0635932	No	No
Brain-Spinalcord(cervicalc-1)	125	FHOD3	ENSG00000134775.15	18	0.0012181	0.0194896	16	0.0539812	No	No
Brain-Spinalcord(cervicalc-1)	125	TPGS2	ENSG00000134779.14	18	0.0149375	0.209126	14	0.225141	No	No
Brain-Spinalcord(cervicalc-1)	125	KIAA1328	ENSG00000150477.14	18	0.000504869	0.0080779	16	0.041477	Yes	No
Brain-Spinalcord(cervicalc-1)	125	RP11-95O2.1	ENSG00000267651.1	18	0.00508839	0.0712375	14	0.101245	No	No
Brain-Spinalcord(cervicalc-1)	125	CELF4	ENSG00000101489.19	18	0.00136575	0.021852	16	0.0564025	No	No
Brain-Spinalcord(cervicalc-1)	125	LINC01902	ENSG00000283503.1	18	0.00318108	0.0413541	13	0.074768	No	No
Brain-Spinalcord(cervicalc-1)	125	KC6	ENSG00000267313.7	18	0.000379578	0.00569368	15	0.0376106	Yes	No
Brain-Spinalcord(cervicalc-1)	125	PIK3C3	ENSG00000078142.12	18	0.00867521	0.112778	13	0.137626	No	No
Brain-Spinalcord(cervicalc-1)	125	LINC00907	ENSG00000267586.6	18	0.0243711	0.389938	16	0.397681	No	No
Brain-Spinalcord(cervicalc-1)	125	RIT2	ENSG00000152214.12	18	0.00584594	0.0993809	17	0.125887	No	No
Brain-Spinalcord(cervicalc-1)	125	SYT4	ENSG00000132872.11	18	0.0116134	0.162588	14	0.182743	No	No
Brain-Spinalcord(cervicalc-1)	125	RP11-456K23.1	ENSG00000267414.1	18	0.00337299	0.0505949	15	0.0832254	No	No
Brain-Spinalcord(cervicalc-1)	125	SETBP1	ENSG00000152217.16	18	0.000422978	0.0076136	18	0.0407845	Yes	No
Brain-Spinalcord(cervicalc-1)	125	SLC14A1	ENSG00000141469.16	18	0.00269129	0.0403693	15	0.0738829	No	No
Brain-Spinalcord(cervicalc-1)	125	EPG5	ENSG00000152223.12	18	0.0053249	0.0851985	16	0.1131	No	No
Brain-Spinalcord(cervicalc-1)	125	PSTPIP2	ENSG00000152229.18	18	0.0110183	0.165275	15	0.185079	No	No
Brain-Spinalcord(cervicalc-1)	125	ATP5A1	ENSG00000152234.15	18	0.00092141	0.0138211	15	0.0480558	Yes	No
Brain-Spinalcord(cervicalc-1)	125	HAUS1	ENSG00000152240.12	18	0.000327324	0.00490987	15	0.0367802	Yes	No
Brain-Spinalcord(cervicalc-1)	125	C18orf25	ENSG00000152242.10	18	0.00318365	0.0477548	15	0.0808225	No	No
Brain-Spinalcord(cervicalc-1)	125	RNF165	ENSG00000141622.13	18	0.00378503	0.0567754	15	0.0888191	No	No
Brain-Spinalcord(cervicalc-1)	125	ST8SIA5	ENSG00000101638.13	18	0.0140854	0.197195	14	0.21413	No	No
Brain-Spinalcord(cervicalc-1)	125	RP11-687F6.5	ENSG00000274776.1	18	0.000439379	0.00571192	13	0.0376106	Yes	No
Brain-Spinalcord(cervicalc-1)	125	PIAS2	ENSG00000078043.15	18	0.00217122	0.0282259	13	0.0622046	No	No
Brain-Spinalcord(cervicalc-1)	125	KATNAL2	ENSG00000167216.16	18	0.000690252	0.00966352	14	0.0436558	Yes	No
Brain-Spinalcord(cervicalc-1)	125	HDHD2	ENSG00000167220.11	18	0.00226942	0.0295025	13	0.0635387	No	No
Brain-Spinalcord(cervicalc-1)	125	IER3IP1	ENSG00000134049.5	18	0.000220875	0.00287137	13	0.0327603	Yes	No
Brain-Spinalcord(cervicalc-1)	125	SKOR2	ENSG00000215474.7	18	5.28266e-06	6.86746e-05	13	0.0215928	Yes	No
Brain-Spinalcord(cervicalc-1)	125	CTD-2130O13.1	ENSG00000267761.3	18	0.00132986	0.0199479	15	0.054472	No	No
Brain-Spinalcord(cervicalc-1)	125	SMAD2	ENSG00000175387.15	18	0.00605242	0.0847339	14	0.112696	No	No
Brain-Spinalcord(cervicalc-1)	125	ZBTB7C	ENSG00000184828.9	18	0.00229319	0.036691	16	0.0701539	No	No
Brain-Spinalcord(cervicalc-1)	125	CTIF	ENSG00000134030.13	18	0.00141079	0.0253942	18	0.0598053	No	No
Brain-Spinalcord(cervicalc-1)	125	SMAD7	ENSG00000101665.8	18	6.66292e-05	0.0011327	17	0.0280986	Yes	No
Brain-Spinalcord(cervicalc-1)	125	DYM	ENSG00000141627.13	18	8.86356e-05	0.00177271	20	0.0295341	Yes	No
Brain-Spinalcord(cervicalc-1)	125	C18orf32	ENSG00000177576.11	18	0.0167053	0.28399	17	0.295683	No	No
Brain-Spinalcord(cervicalc-1)	125	RPL17	ENSG00000265681.7	18	0.000305691	0.00519675	17	0.0371309	Yes	No
Brain-Spinalcord(cervicalc-1)	125	LIPG	ENSG00000101670.11	18	0.00292076	0.0496529	17	0.0825345	No	No
Brain-Spinalcord(cervicalc-1)	125	ACAA2	ENSG00000167315.17	18	0.0127026	0.215945	17	0.231471	No	No
Brain-Spinalcord(cervicalc-1)	125	MYO5B	ENSG00000167306.19	18	0.000842224	0.0160023	19	0.0506334	No	No
Brain-Spinalcord(cervicalc-1)	125	CFAP53	ENSG00000172361.5	18	0.001152	0.0184319	16	0.0528495	No	No
Brain-Spinalcord(cervicalc-1)	125	MBD1	ENSG00000141644.17	18	0.000679826	0.0108772	16	0.0447584	Yes	No
Brain-Spinalcord(cervicalc-1)	125	CXXC1	ENSG00000154832.14	18	0.00859624	0.13754	16	0.159791	No	No
Brain-Spinalcord(cervicalc-1)	125	SKA1	ENSG00000154839.9	18	0.0151525	0.24244	16	0.256063	No	No
Brain-Spinalcord(cervicalc-1)	125	MAPK4	ENSG00000141639.11	18	0.00682512	0.116027	17	0.140454	No	No
Brain-Spinalcord(cervicalc-1)	125	MRO	ENSG00000134042.12	18	0.000105124	0.00157686	15	0.0289828	Yes	No
Brain-Spinalcord(cervicalc-1)	125	ME2	ENSG00000082212.12	18	0.00174981	0.0262472	15	0.060403	No	No
Brain-Spinalcord(cervicalc-1)	125	ELAC1	ENSG00000141642.8	18	0.0010997	0.0153958	14	0.0498424	Yes	No
Brain-Spinalcord(cervicalc-1)	125	SMAD4	ENSG00000141646.13	18	0.00125362	0.0175506	14	0.0519902	No	No
Brain-Spinalcord(cervicalc-1)	125	MEX3C	ENSG00000176624.10	18	0.00115433	0.0161606	14	0.0508358	No	No
Brain-Spinalcord(cervicalc-1)	125	LINC01630	ENSG00000227115.7	18	0.00290843	0.0436264	15	0.0768987	No	No
Brain-Spinalcord(cervicalc-1)	125	DCC	ENSG00000187323.11	18	0.000841725	0.0227266	27	0.057244	No	No
Brain-Spinalcord(cervicalc-1)	125	MBD2	ENSG00000134046.11	18	0.00367472	0.0698198	19	0.0999381	No	No
Brain-Spinalcord(cervicalc-1)	125	POLI	ENSG00000101751.10	18	0.00198227	0.0356809	18	0.0692073	No	No
Brain-Spinalcord(cervicalc-1)	125	STARD6	ENSG00000174448.8	18	0.0131459	0.236625	18	0.250706	No	No
Brain-Spinalcord(cervicalc-1)	125	C18orf54	ENSG00000166845.13	18	0.00107525	0.0182792	17	0.0526432	No	No
Brain-Spinalcord(cervicalc-1)	125	RAB27B	ENSG00000041353.9	18	0.00658846	0.105415	16	0.131072	No	No
Brain-Spinalcord(cervicalc-1)	125	CCDC68	ENSG00000166510.13	18	0.0165488	0.231683	14	0.24612	No	No
Brain-Spinalcord(cervicalc-1)	125	TCF4	ENSG00000196628.15	18	0.000354629	0.00531943	15	0.037232	Yes	No
Brain-Spinalcord(cervicalc-1)	125	LINC01415	ENSG00000267325.1	18	0.00843298	0.0927627	11	0.119999	No	No
Brain-Spinalcord(cervicalc-1)	125	LINC01416	ENSG00000260930.1	18	0.00411147	0.0452262	11	0.0784073	No	No
Brain-Spinalcord(cervicalc-1)	125	CTD-2008L17.1	ENSG00000267327.1	18	0.00112371	0.0123608	11	0.0465015	Yes	No
Brain-Spinalcord(cervicalc-1)	125	CTD-2008L17.2	ENSG00000206129.3	18	0.00106834	0.0128201	12	0.0470548	Yes	No
Brain-Spinalcord(cervicalc-1)	125	TXNL1	ENSG00000091164.12	18	0.00441911	0.0574484	13	0.0894575	No	No
Brain-Spinalcord(cervicalc-1)	125	WDR7	ENSG00000091157.13	18	0.00110519	0.0176831	16	0.0521154	No	No
Brain-Spinalcord(cervicalc-1)	125	ST8SIA3	ENSG00000177511.5	18	0.00077465	0.0116198	15	0.0454896	Yes	No
Brain-Spinalcord(cervicalc-1)	125	ONECUT2	ENSG00000119547.5	18	0.0237179	0.379486	16	0.387562	No	No
Brain-Spinalcord(cervicalc-1)	125	FECH	ENSG00000066926.10	18	0.0042517	0.0722788	17	0.102183	No	No
Brain-Spinalcord(cervicalc-1)	125	RP11-706P11.2	ENSG00000278703.1	18	0.00361787	0.0615038	17	0.0930313	No	No
Brain-Spinalcord(cervicalc-1)	125	NARS	ENSG00000134440.11	18	0.0141182	0.24001	17	0.25379	No	No
Brain-Spinalcord(cervicalc-1)	125	ATP8B1	ENSG00000081923.11	18	0.00032327	0.00581886	18	0.0377439	Yes	No
Brain-Spinalcord(cervicalc-1)	125	NEDD4L	ENSG00000049759.17	18	0.00533901	0.117458	22	0.141885	No	No
Brain-Spinalcord(cervicalc-1)	125	MALT1	ENSG00000172175.12	18	0.000347656	0.00730077	21	0.0402861	Yes	No
Brain-Spinalcord(cervicalc-1)	125	ZNF532	ENSG00000074657.13	18	0.00261181	0.054848	21	0.0869573	No	No
Brain-Spinalcord(cervicalc-1)	125	SEC11C	ENSG00000166562.8	18	0.00246153	0.0492305	20	0.0821997	No	No
Brain-Spinalcord(cervicalc-1)	125	GRP	ENSG00000134443.9	18	0.00943739	0.17931	19	0.197772	No	No
Brain-Spinalcord(cervicalc-1)	125	LMAN1	ENSG00000074695.5	18	0.002429	0.0461509	19	0.0793615	No	No
Brain-Spinalcord(cervicalc-1)	125	CCBE1	ENSG00000183287.13	18	0.0017893	0.0375752	21	0.0710734	No	No
Brain-Spinalcord(cervicalc-1)	125	PMAIP1	ENSG00000141682.11	18	0.00352164	0.0633896	18	0.0947285	No	No
Brain-Spinalcord(cervicalc-1)	125	MC4R	ENSG00000166603.4	18	0.00569521	0.0854281	15	0.113306	No	No
Brain-Spinalcord(cervicalc-1)	125	CDH20	ENSG00000101542.9	18	0.00907514	0.145202	16	0.166865	No	No
Brain-Spinalcord(cervicalc-1)	125	RP11-879F14.2	ENSG00000267279.1	18	0.000151039	0.00226559	15	0.0310103	Yes	No
Brain-Spinalcord(cervicalc-1)	125	LINC01544	ENSG00000260440.2	18	0.00324845	0.0454782	14	0.0785902	No	No
Brain-Spinalcord(cervicalc-1)	125	RNF152	ENSG00000176641.10	18	1.66352e-05	0.000232893	14	0.0215928	Yes	No
Brain-Spinalcord(cervicalc-1)	125	PIGN	ENSG00000197563.10	18	5.14408e-05	0.000823053	16	0.026054	Yes	No
Brain-Spinalcord(cervicalc-1)	125	KIAA1468	ENSG00000134444.13	18	0.001259	0.018885	15	0.0532114	No	No
Brain-Spinalcord(cervicalc-1)	125	TNFRSF11A	ENSG00000141655.16	18	0.00345439	0.0518158	15	0.0842035	No	No
Brain-Spinalcord(cervicalc-1)	125	ZCCHC2	ENSG00000141664.9	18	0.00551913	0.0883062	16	0.115984	No	No
Brain-Spinalcord(cervicalc-1)	125	PHLPP1	ENSG00000081913.13	18	0.00124033	0.0210856	17	0.055589	No	No
Brain-Spinalcord(cervicalc-1)	125	BCL2	ENSG00000171791.12	18	0.000436405	0.00654608	15	0.0389237	Yes	No
Brain-Spinalcord(cervicalc-1)	125	KDSR	ENSG00000119537.15	18	0.00472899	0.0662059	14	0.0970286	No	No
Brain-Spinalcord(cervicalc-1)	125	VPS4B	ENSG00000119541.9	18	0.00299852	0.0389808	13	0.072502	No	No
Brain-Spinalcord(cervicalc-1)	125	SERPINB5	ENSG00000206075.13	18	0.0045196	0.0587549	13	0.090717	No	No
Brain-Spinalcord(cervicalc-1)	125	HMSD	ENSG00000221887.5	18	0.00210357	0.0336571	16	0.0673157	No	No
Brain-Spinalcord(cervicalc-1)	125	SERPINB8	ENSG00000166401.14	18	0.000169348	0.00270957	16	0.0321825	Yes	No
Brain-Spinalcord(cervicalc-1)	125	CDH7	ENSG00000081138.13	18	0.00688051	0.110088	16	0.135256	No	No
Brain-Spinalcord(cervicalc-1)	125	CDH19	ENSG00000071991.8	18	0.00189583	0.0322292	17	0.0659523	No	No
Brain-Spinalcord(cervicalc-1)	125	CTD-2541J13.1	ENSG00000260578.1	18	0.0021258	0.0361386	17	0.0696972	No	No
Brain-Spinalcord(cervicalc-1)	125	DSEL	ENSG00000171451.13	18	0.00154807	0.0263172	17	0.0604812	No	No
Brain-Spinalcord(cervicalc-1)	125	TMX3	ENSG00000166479.9	18	0.00337049	0.0572984	17	0.0892848	No	No
Brain-Spinalcord(cervicalc-1)	125	CCDC102B	ENSG00000150636.17	18	0.00413615	0.0744507	18	0.103873	No	No
Brain-Spinalcord(cervicalc-1)	125	RP11-674P19.2	ENSG00000264705.1	18	0.000286128	0.00371967	13	0.034626	Yes	No
Brain-Spinalcord(cervicalc-1)	125	RP11-17E3.1	ENSG00000278532.1	18	0.00534829	0.0695277	13	0.0997259	No	No
Brain-Spinalcord(cervicalc-1)	125	DOK6	ENSG00000206052.10	18	0.00133454	0.0200181	15	0.0545575	No	No
Brain-Spinalcord(cervicalc-1)	125	CD226	ENSG00000150637.8	18	0.00046524	0.00604812	13	0.038184	Yes	No
Brain-Spinalcord(cervicalc-1)	125	RTTN	ENSG00000176225.13	18	0.00294447	0.044167	15	0.0772892	No	No
Brain-Spinalcord(cervicalc-1)	125	SOCS6	ENSG00000170677.5	18	0.000639898	0.00895857	14	0.042782	Yes	No
Brain-Spinalcord(cervicalc-1)	125	LINC01909	ENSG00000266258.1	18	0.00379638	0.0531493	14	0.085379	No	No
Brain-Spinalcord(cervicalc-1)	125	CBLN2	ENSG00000141668.9	18	0.000976338	0.0205031	21	0.0550122	No	No
Brain-Spinalcord(cervicalc-1)	125	NETO1	ENSG00000166342.18	18	0.00478911	0.100571	21	0.126839	No	No
Brain-Spinalcord(cervicalc-1)	125	RP11-676J15.1	ENSG00000263958.1	18	0.0036661	0.073322	20	0.102995	No	No
Brain-Spinalcord(cervicalc-1)	125	FBXO15	ENSG00000141665.11	18	1.03637e-05	0.000186547	18	0.0215928	Yes	No
Brain-Spinalcord(cervicalc-1)	125	TIMM21	ENSG00000075336.11	18	0.000134369	0.00241864	18	0.0312982	Yes	No
Brain-Spinalcord(cervicalc-1)	125	CYB5A	ENSG00000166347.18	18	0.00594177	0.112894	19	0.13774	No	No
Brain-Spinalcord(cervicalc-1)	125	FAM69C	ENSG00000187773.8	18	0.00284645	0.0512361	18	0.083701	No	No
Brain-Spinalcord(cervicalc-1)	125	CNDP2	ENSG00000133313.14	18	0.00102863	0.0174867	17	0.0519428	No	No
Brain-Spinalcord(cervicalc-1)	125	CNDP1	ENSG00000150656.14	18	0.000189334	0.00321867	17	0.0335541	Yes	No
Brain-Spinalcord(cervicalc-1)	125	LINC00909	ENSG00000264247.1	18	0.00238783	0.0405932	17	0.0740505	No	No
Brain-Spinalcord(cervicalc-1)	125	ZNF407	ENSG00000215421.9	18	0.00182467	0.0364934	20	0.0699718	No	No
Brain-Spinalcord(cervicalc-1)	125	RP11-405M12.3	ENSG00000278607.1	18	0.00440791	0.0705265	16	0.10058	No	No
Brain-Spinalcord(cervicalc-1)	125	RP11-405M12.4	ENSG00000273669.1	18	0.00130359	0.0208575	16	0.0553439	No	No
Brain-Spinalcord(cervicalc-1)	125	ZADH2	ENSG00000180011.6	18	0.000654372	0.0111243	17	0.0450345	Yes	No
Brain-Spinalcord(cervicalc-1)	125	TSHZ1	ENSG00000179981.9	18	7.28217e-05	0.00123797	17	0.0282898	Yes	No
Brain-Spinalcord(cervicalc-1)	125	ZNF516	ENSG00000101493.10	18	0.00480532	0.100912	21	0.127146	No	No
Brain-Spinalcord(cervicalc-1)	125	C18orf65	ENSG00000275763.3	18	0.000637075	0.0127415	20	0.0469171	Yes	No
Brain-Spinalcord(cervicalc-1)	125	LINC00908	ENSG00000263812.5	18	0.00506479	0.10636	21	0.131898	No	No
Brain-Spinalcord(cervicalc-1)	125	LINC00683	ENSG00000266256.1	18	0.0186789	0.373578	20	0.381872	No	No
Brain-Spinalcord(cervicalc-1)	125	LINC01879	ENSG00000276397.1	18	0.000804819	0.0169012	21	0.0514653	No	No
Brain-Spinalcord(cervicalc-1)	125	RP11-162A12.2	ENSG00000264278.1	18	0.00356581	0.0784478	22	0.10722	No	No
Brain-Spinalcord(cervicalc-1)	125	RP11-162A12.4	ENSG00000278107.1	18	0.00227984	0.0501565	22	0.0828722	No	No
Brain-Spinalcord(cervicalc-1)	125	ZNF236	ENSG00000130856.15	18	0.000869423	0.0199967	23	0.054537	No	No
Brain-Spinalcord(cervicalc-1)	125	MBP	ENSG00000197971.14	18	0.00990985	0.227927	23	0.242631	No	No
Brain-Spinalcord(cervicalc-1)	125	GALR1	ENSG00000166573.5	18	0.0107463	0.247164	23	0.260433	No	No
Brain-Spinalcord(cervicalc-1)	125	RP11-100K18.1	ENSG00000266213.1	18	0.000482504	0.0110976	23	0.0450329	Yes	No
Brain-Spinalcord(cervicalc-1)	125	LINC01896	ENSG00000263146.2	18	0.00253574	0.0507148	20	0.0833273	No	No
Brain-Spinalcord(cervicalc-1)	125	SALL3	ENSG00000256463.8	18	0.000642031	0.0128406	20	0.0470694	Yes	No
Brain-Spinalcord(cervicalc-1)	125	ATP9B	ENSG00000166377.19	18	0.00611735	0.134582	22	0.157166	No	No
Brain-Spinalcord(cervicalc-1)	125	NFATC1	ENSG00000131196.17	18	0.0066	0.1188	18	0.143004	No	No
Brain-Spinalcord(cervicalc-1)	125	RP11-567M16.6	ENSG00000274828.1	18	0.00438342	0.0657513	15	0.0966498	No	No
Brain-Spinalcord(cervicalc-1)	125	CTDP1	ENSG00000060069.16	18	0.000944771	0.0141716	15	0.0483333	Yes	No
Brain-Spinalcord(cervicalc-1)	125	KCNG2	ENSG00000178342.4	18	0.00647552	0.0841818	13	0.112203	No	No
Brain-Spinalcord(cervicalc-1)	125	RP11-248M19.1	ENSG00000278075.1	18	0.00734907	0.095538	13	0.122482	No	No
Brain-Spinalcord(cervicalc-1)	125	PQLC1	ENSG00000122490.18	18	0.00233754	0.030388	13	0.0644651	No	No
Brain-Spinalcord(cervicalc-1)	125	HSBP1L1	ENSG00000226742.3	18	9.70344e-05	0.00116441	12	0.0282898	Yes	No
Brain-Spinalcord(cervicalc-1)	125	TXNL4A	ENSG00000141759.14	18	0.0358372	0.430046	12	0.436388	No	No
Brain-Spinalcord(cervicalc-1)	125	RBFA	ENSG00000101546.12	18	0.00178878	0.0214654	12	0.0560554	No	No
Brain-Spinalcord(cervicalc-1)	125	RBFADN	ENSG00000261126.7	18	0.00420243	0.0504291	12	0.0830375	No	No
Brain-Spinalcord(cervicalc-1)	125	RP11-795F19.5	ENSG00000267127.7	18	0.0012845	0.015414	12	0.0498688	Yes	No
Brain-Spinalcord(cervicalc-1)	125	ADNP2	ENSG00000101544.8	18	0.000149714	0.00164686	11	0.0291534	Yes	No
Brain-Spinalcord(cervicalc-1)	125	PARD6G	ENSG00000178184.15	18	0.00483707	0.0532078	11	0.0854202	No	No
Brain-Spinalcord(cervicalc-1)	125	CTD-3113P16.11	ENSG00000282393.1	19	0.000475184	0.00570221	12	0.0376106	Yes	No
Brain-Spinalcord(cervicalc-1)	125	PLPP2	ENSG00000141934.9	19	8.63858e-05	0.00103663	12	0.0275925	Yes	No
Brain-Spinalcord(cervicalc-1)	125	MIER2	ENSG00000105556.11	19	0.00499089	0.0598906	12	0.0916172	No	No
Brain-Spinalcord(cervicalc-1)	125	C2CD4C	ENSG00000183186.7	19	8.41658e-05	0.00109416	13	0.0278764	Yes	No
Brain-Spinalcord(cervicalc-1)	125	SHC2	ENSG00000129946.10	19	5.0749e-05	0.000659737	13	0.0250969	Yes	No
Brain-Spinalcord(cervicalc-1)	125	ODF3L2	ENSG00000181781.9	19	3.54774e-07	4.61207e-06	13	0.012955	Yes	No
Brain-Spinalcord(cervicalc-1)	125	MADCAM1	ENSG00000099866.14	19	0.00169765	0.0220694	13	0.0566283	No	No
Brain-Spinalcord(cervicalc-1)	125	TPGS1	ENSG00000141933.9	19	0.00127545	0.0165808	13	0.0513007	No	No
Brain-Spinalcord(cervicalc-1)	125	CDC34	ENSG00000099804.8	19	8.24773e-05	0.00115468	14	0.0282898	Yes	No
Brain-Spinalcord(cervicalc-1)	125	GZMM	ENSG00000197540.7	19	4.16862e-05	0.000583606	14	0.0242473	Yes	No
Brain-Spinalcord(cervicalc-1)	125	BSG	ENSG00000172270.18	19	0.00102129	0.0142981	14	0.0484747	Yes	No
Brain-Spinalcord(cervicalc-1)	125	HCN2	ENSG00000099822.2	19	0.0122043	0.17086	14	0.189969	No	No
Brain-Spinalcord(cervicalc-1)	125	POLRMT	ENSG00000099821.13	19	0.00103317	0.0144644	14	0.0487304	Yes	No
Brain-Spinalcord(cervicalc-1)	125	AC004449.6	ENSG00000261204.1	19	0.000705999	0.00988399	14	0.0438313	Yes	No
Brain-Spinalcord(cervicalc-1)	125	FGF22	ENSG00000070388.11	19	0.00946514	0.132512	14	0.155356	No	No
Brain-Spinalcord(cervicalc-1)	125	RNF126	ENSG00000070423.17	19	0.000419069	0.00586697	14	0.0377604	Yes	No
Brain-Spinalcord(cervicalc-1)	125	AC004156.3	ENSG00000267666.2	19	0.00550869	0.0771216	14	0.106013	No	No
Brain-Spinalcord(cervicalc-1)	125	FSTL3	ENSG00000070404.9	19	0.0012425	0.0173949	14	0.0519301	No	No
Brain-Spinalcord(cervicalc-1)	125	PALM	ENSG00000099864.17	19	0.00178475	0.0267713	15	0.060863	No	No
Brain-Spinalcord(cervicalc-1)	125	MISP	ENSG00000099812.8	19	0.0046359	0.0695385	15	0.0997321	No	No
Brain-Spinalcord(cervicalc-1)	125	LINC01836	ENSG00000267530.2	19	0.00394823	0.0592234	15	0.0910626	No	No
Brain-Spinalcord(cervicalc-1)	125	PTBP1	ENSG00000011304.19	19	0.00450409	0.0675614	15	0.0980614	No	No
Brain-Spinalcord(cervicalc-1)	125	PLPPR3	ENSG00000129951.18	19	0.000711355	0.0113817	16	0.0452764	Yes	No
Brain-Spinalcord(cervicalc-1)	125	AZU1	ENSG00000172232.9	19	0.000573124	0.00916999	16	0.0430712	Yes	No
Brain-Spinalcord(cervicalc-1)	125	PRTN3	ENSG00000196415.9	19	0.0010377	0.0166032	16	0.0513067	No	No
Brain-Spinalcord(cervicalc-1)	125	ELANE	ENSG00000197561.6	19	0.00391826	0.0626922	16	0.0941533	No	No
Brain-Spinalcord(cervicalc-1)	125	CFD	ENSG00000197766.7	19	0.000796822	0.0127492	16	0.0469171	Yes	No
Brain-Spinalcord(cervicalc-1)	125	MED16	ENSG00000175221.14	19	0.00102181	0.0163489	16	0.0510525	No	No
Brain-Spinalcord(cervicalc-1)	125	R3HDM4	ENSG00000198858.9	19	0.000238276	0.00381242	16	0.0347643	Yes	No
Brain-Spinalcord(cervicalc-1)	125	KISS1R	ENSG00000116014.9	19	0.00309464	0.0495143	16	0.0823868	No	No
Brain-Spinalcord(cervicalc-1)	125	ARID3A	ENSG00000116017.10	19	0.00101655	0.0172813	17	0.0518089	No	No
Brain-Spinalcord(cervicalc-1)	125	WDR18	ENSG00000065268.10	19	0.000440095	0.00748162	17	0.040558	Yes	No
Brain-Spinalcord(cervicalc-1)	125	GRIN3B	ENSG00000116032.5	19	0.000413496	0.00702943	17	0.0398779	Yes	No
Brain-Spinalcord(cervicalc-1)	125	TMEM259	ENSG00000182087.12	19	0.000772103	0.0131258	17	0.0473972	Yes	No
Brain-Spinalcord(cervicalc-1)	125	CNN2	ENSG00000064666.14	19	0.00128049	0.0230489	18	0.0575864	No	No
Brain-Spinalcord(cervicalc-1)	125	ABCA7	ENSG00000064687.12	19	0.00366923	0.0660461	18	0.096889	No	No
Brain-Spinalcord(cervicalc-1)	125	ARHGAP45	ENSG00000180448.10	19	0.000510649	0.00919168	18	0.0430712	Yes	No
Brain-Spinalcord(cervicalc-1)	125	POLR2E	ENSG00000099817.11	19	0.00513468	0.0924242	18	0.119736	No	No
Brain-Spinalcord(cervicalc-1)	125	GPX4	ENSG00000167468.16	19	0.000481513	0.00866724	18	0.0422655	Yes	No
Brain-Spinalcord(cervicalc-1)	125	SBNO2	ENSG00000064932.15	19	0.000401298	0.00722336	18	0.040129	Yes	No
Brain-Spinalcord(cervicalc-1)	125	STK11	ENSG00000118046.14	19	0.000856549	0.0162744	19	0.0509252	No	No
Brain-Spinalcord(cervicalc-1)	125	CBARP	ENSG00000099625.12	19	0.00641002	0.12179	19	0.145699	No	No
Brain-Spinalcord(cervicalc-1)	125	AC004221.2	ENSG00000267778.1	19	2.09344e-05	0.000397753	19	0.0223834	Yes	No
Brain-Spinalcord(cervicalc-1)	125	ATP5D	ENSG00000099624.7	19	0.000111628	0.00212093	19	0.0304499	Yes	No
Brain-Spinalcord(cervicalc-1)	125	MIDN	ENSG00000167470.12	19	0.00119437	0.0226931	19	0.0572129	No	No
Brain-Spinalcord(cervicalc-1)	125	CIRBP	ENSG00000099622.13	19	0.00188705	0.035854	19	0.0693534	No	No
Brain-Spinalcord(cervicalc-1)	125	C19orf24	ENSG00000228300.13	19	0.00419292	0.0796655	19	0.108277	No	No
Brain-Spinalcord(cervicalc-1)	125	EFNA2	ENSG00000099617.3	19	0.00133845	0.0254305	19	0.059846	No	No
Brain-Spinalcord(cervicalc-1)	125	AC005330.2	ENSG00000267372.2	19	1.72985e-06	3.28671e-05	19	0.0200862	Yes	No
Brain-Spinalcord(cervicalc-1)	125	MUM1	ENSG00000160953.15	19	0.000440812	0.00837543	19	0.0417555	Yes	No
Brain-Spinalcord(cervicalc-1)	125	NDUFS7	ENSG00000115286.19	19	0.000542273	0.0103032	19	0.0443295	Yes	No
Brain-Spinalcord(cervicalc-1)	125	GAMT	ENSG00000130005.12	19	0.00193125	0.0347626	18	0.0684329	No	No
Brain-Spinalcord(cervicalc-1)	125	DAZAP1	ENSG00000071626.16	19	5.51614e-05	0.00104807	19	0.0277618	Yes	No
Brain-Spinalcord(cervicalc-1)	125	RPS15	ENSG00000115268.9	19	0.003721	0.066978	18	0.0975954	No	No
Brain-Spinalcord(cervicalc-1)	125	CTB-25B13.5	ENSG00000268798.1	19	0.00201259	0.0362265	18	0.0697559	No	No
Brain-Spinalcord(cervicalc-1)	125	APC2	ENSG00000115266.11	19	0.000373569	0.00709781	19	0.0400214	Yes	No
Brain-Spinalcord(cervicalc-1)	125	C19orf25	ENSG00000119559.15	19	0.00303909	0.0547036	18	0.0868296	No	No
Brain-Spinalcord(cervicalc-1)	125	PCSK4	ENSG00000115257.15	19	0.00137644	0.0261525	19	0.0603446	No	No
Brain-Spinalcord(cervicalc-1)	125	REEP6	ENSG00000115255.10	19	0.00166711	0.0300079	18	0.0641049	No	No
Brain-Spinalcord(cervicalc-1)	125	ADAMTSL5	ENSG00000185761.10	19	0.00549442	0.104394	19	0.130165	No	No
Brain-Spinalcord(cervicalc-1)	125	PLK5	ENSG00000185988.11	19	0.00122682	0.0233097	19	0.057741	No	No
Brain-Spinalcord(cervicalc-1)	125	MEX3D	ENSG00000181588.16	19	0.000784416	0.0149039	19	0.049333	Yes	No
Brain-Spinalcord(cervicalc-1)	125	MBD3	ENSG00000071655.17	19	0.00279552	0.0531149	19	0.0853615	No	No
Brain-Spinalcord(cervicalc-1)	125	UQCR11	ENSG00000127540.11	19	0.000393009	0.00746716	19	0.0405255	Yes	No
Brain-Spinalcord(cervicalc-1)	125	TCF3	ENSG00000071564.14	19	0.00104836	0.0199189	19	0.0544497	No	No
Brain-Spinalcord(cervicalc-1)	125	ATP8B3	ENSG00000130270.16	19	0.00242522	0.0436539	18	0.0769161	No	No
Brain-Spinalcord(cervicalc-1)	125	REXO1	ENSG00000079313.13	19	0.00238968	0.0430143	18	0.0763206	No	No
Brain-Spinalcord(cervicalc-1)	125	KLF16	ENSG00000129911.8	19	2.22984e-05	0.000401371	18	0.0224441	Yes	No
Brain-Spinalcord(cervicalc-1)	125	CTB-31O20.2	ENSG00000261526.2	19	0.00127515	0.0229527	18	0.0575299	No	No
Brain-Spinalcord(cervicalc-1)	125	ABHD17A	ENSG00000129968.15	19	0.000387497	0.00697495	18	0.03968	Yes	No
Brain-Spinalcord(cervicalc-1)	125	SCAMP4	ENSG00000227500.9	19	0.0026374	0.0474732	18	0.0805415	No	No
Brain-Spinalcord(cervicalc-1)	125	ADAT3	ENSG00000213638.5	19	0.00215618	0.0388112	18	0.0723194	No	No
Brain-Spinalcord(cervicalc-1)	125	CSNK1G2	ENSG00000133275.15	19	0.00797854	0.143614	18	0.165404	No	No
Brain-Spinalcord(cervicalc-1)	125	BTBD2	ENSG00000133243.8	19	0.00162345	0.0292221	18	0.0632262	No	No
Brain-Spinalcord(cervicalc-1)	125	MKNK2	ENSG00000099875.14	19	0.00169759	0.028859	17	0.0628208	No	No
Brain-Spinalcord(cervicalc-1)	125	MOB3A	ENSG00000172081.13	19	0.000635852	0.0108095	17	0.0447285	Yes	No
Brain-Spinalcord(cervicalc-1)	125	IZUMO4	ENSG00000099840.13	19	0.00346343	0.0588784	17	0.0907924	No	No
Brain-Spinalcord(cervicalc-1)	125	AP3D1	ENSG00000065000.15	19	0.00273563	0.0492414	18	0.0822103	No	No
Brain-Spinalcord(cervicalc-1)	125	DOT1L	ENSG00000104885.17	19	2.87068e-05	0.000516722	18	0.0235555	Yes	No
Brain-Spinalcord(cervicalc-1)	125	PLEKHJ1	ENSG00000104886.11	19	0.00619717	0.111549	18	0.136559	No	No
Brain-Spinalcord(cervicalc-1)	125	SF3A2	ENSG00000104897.9	19	0.000362777	0.00652999	18	0.0389089	Yes	No
Brain-Spinalcord(cervicalc-1)	125	AMH	ENSG00000104899.7	19	0.000947955	0.0170632	18	0.0516024	No	No
Brain-Spinalcord(cervicalc-1)	125	JSRP1	ENSG00000167476.10	19	1.79996e-05	0.000323993	18	0.0221362	Yes	No
Brain-Spinalcord(cervicalc-1)	125	OAZ1	ENSG00000104904.12	19	0.0233616	0.420509	18	0.427163	No	No
Brain-Spinalcord(cervicalc-1)	125	C19orf35	ENSG00000188305.5	19	0.00159051	0.0286292	18	0.062676	No	No
Brain-Spinalcord(cervicalc-1)	125	LINGO3	ENSG00000220008.3	19	0.000400068	0.00720122	18	0.0400975	Yes	No
Brain-Spinalcord(cervicalc-1)	125	LSM7	ENSG00000130332.14	19	0.00129151	0.0232472	18	0.057676	No	No
Brain-Spinalcord(cervicalc-1)	125	SPPL2B	ENSG00000005206.16	19	0.000150033	0.00285063	19	0.032689	Yes	No
Brain-Spinalcord(cervicalc-1)	125	TMPRSS9	ENSG00000178297.12	19	0.000796453	0.0151326	19	0.0495936	Yes	No
Brain-Spinalcord(cervicalc-1)	125	TIMM13	ENSG00000099800.7	19	0.0128449	0.244053	19	0.257528	No	No
Brain-Spinalcord(cervicalc-1)	125	LMNB2	ENSG00000176619.12	19	0.00736354	0.139907	19	0.162003	No	No
Brain-Spinalcord(cervicalc-1)	125	GADD45B	ENSG00000099860.8	19	0.000689204	0.0130949	19	0.0473846	Yes	No
Brain-Spinalcord(cervicalc-1)	125	GNG7	ENSG00000176533.12	19	0.000985125	0.0197025	20	0.0541834	No	No
Brain-Spinalcord(cervicalc-1)	125	DIRAS1	ENSG00000176490.4	19	0.00267723	0.0508674	19	0.0834299	No	No
Brain-Spinalcord(cervicalc-1)	125	SLC39A3	ENSG00000141873.10	19	0.00189139	0.0359364	19	0.0694687	No	No
Brain-Spinalcord(cervicalc-1)	125	SGTA	ENSG00000104969.9	19	0.000254224	0.00483026	19	0.03663	Yes	No
Brain-Spinalcord(cervicalc-1)	125	THOP1	ENSG00000172009.14	19	0.00884876	0.168126	19	0.187489	No	No
Brain-Spinalcord(cervicalc-1)	125	ZNF554	ENSG00000172006.11	19	0.00116882	0.0222076	19	0.056758	No	No
Brain-Spinalcord(cervicalc-1)	125	ZNF555	ENSG00000186300.11	19	1.58996e-05	0.000302092	19	0.0221362	Yes	No
Brain-Spinalcord(cervicalc-1)	125	ZNF556	ENSG00000172000.7	19	0.00077687	0.0147605	19	0.049138	Yes	No
Brain-Spinalcord(cervicalc-1)	125	ZNF57	ENSG00000171970.12	19	0.000424669	0.0080687	19	0.041477	Yes	No
Brain-Spinalcord(cervicalc-1)	125	ZNF77	ENSG00000175691.8	19	0.00426184	0.080975	19	0.109462	No	No
Brain-Spinalcord(cervicalc-1)	125	TLE6	ENSG00000104953.19	19	6.83451e-06	0.000129856	19	0.0215928	Yes	No
Brain-Spinalcord(cervicalc-1)	125	TLE2	ENSG00000065717.14	19	0.000458335	0.00870837	19	0.0423064	Yes	No
Brain-Spinalcord(cervicalc-1)	125	AES	ENSG00000104964.14	19	0.000123226	0.00221806	18	0.0308169	Yes	No
Brain-Spinalcord(cervicalc-1)	125	GNA11	ENSG00000088256.8	19	0.0025957	0.0493184	19	0.0822816	No	No
Brain-Spinalcord(cervicalc-1)	125	GNA15	ENSG00000060558.3	19	0.000182291	0.00346352	19	0.0342658	Yes	No
Brain-Spinalcord(cervicalc-1)	125	S1PR4	ENSG00000125910.5	19	0.00245239	0.0441429	18	0.077285	No	No
Brain-Spinalcord(cervicalc-1)	125	NCLN	ENSG00000125912.10	19	0.00150741	0.0286408	19	0.062676	No	No
Brain-Spinalcord(cervicalc-1)	125	CELF5	ENSG00000161082.12	19	0.0021073	0.0400386	19	0.0735369	No	No
Brain-Spinalcord(cervicalc-1)	125	NFIC	ENSG00000141905.17	19	0.000156568	0.00313136	20	0.0334087	Yes	No
Brain-Spinalcord(cervicalc-1)	125	SMIM24	ENSG00000095932.6	19	0.000449128	0.00853343	19	0.0420397	Yes	No
Brain-Spinalcord(cervicalc-1)	125	DOHH	ENSG00000129932.7	19	0.00271139	0.0515164	19	0.0839528	No	No
Brain-Spinalcord(cervicalc-1)	125	FZR1	ENSG00000105325.13	19	0.00300956	0.0571816	19	0.0891561	No	No
Brain-Spinalcord(cervicalc-1)	125	MFSD12	ENSG00000161091.12	19	0.000400446	0.00720803	18	0.0400975	Yes	No
Brain-Spinalcord(cervicalc-1)	125	C19orf71	ENSG00000183397.5	19	0.000127292	0.00229126	18	0.0310607	Yes	No
Brain-Spinalcord(cervicalc-1)	125	HMG20B	ENSG00000064961.18	19	0.00983174	0.176971	18	0.195689	No	No
Brain-Spinalcord(cervicalc-1)	125	GIPC3	ENSG00000179855.5	19	0.00030365	0.0054657	18	0.0373718	Yes	No
Brain-Spinalcord(cervicalc-1)	125	TBXA2R	ENSG00000006638.11	19	0.00100867	0.0181561	18	0.0524434	No	No
Brain-Spinalcord(cervicalc-1)	125	CACTIN	ENSG00000105298.13	19	0.00121935	0.0219482	18	0.0565756	No	No
Brain-Spinalcord(cervicalc-1)	125	PIP5K1C	ENSG00000186111.9	19	0.0017781	0.0320058	18	0.0658077	No	No
Brain-Spinalcord(cervicalc-1)	125	TJP3	ENSG00000105289.14	19	0.000270649	0.00487168	18	0.0367165	Yes	No
Brain-Spinalcord(cervicalc-1)	125	APBA3	ENSG00000011132.11	19	0.000549164	0.00988495	18	0.0438313	Yes	No
Brain-Spinalcord(cervicalc-1)	125	MRPL54	ENSG00000183617.4	19	0.0040906	0.0736307	18	0.103199	No	No
Brain-Spinalcord(cervicalc-1)	125	MATK	ENSG00000007264.14	19	0.00426287	0.0767316	18	0.105724	No	No
Brain-Spinalcord(cervicalc-1)	125	ZFR2	ENSG00000105278.10	19	0.00305151	0.0579786	19	0.0899527	No	No
Brain-Spinalcord(cervicalc-1)	125	ATCAY	ENSG00000167654.17	19	0.00128282	0.0243736	19	0.058675	No	No
Brain-Spinalcord(cervicalc-1)	125	NMRK2	ENSG00000077009.13	19	0.00135703	0.0244265	18	0.0587171	No	No
Brain-Spinalcord(cervicalc-1)	125	DAPK3	ENSG00000167657.13	19	0.0013416	0.0241487	18	0.0584072	No	No
Brain-Spinalcord(cervicalc-1)	125	EEF2	ENSG00000167658.15	19	0.00159277	0.0286698	18	0.0626848	No	No
Brain-Spinalcord(cervicalc-1)	125	PIAS4	ENSG00000105229.6	19	0.000739046	0.0133028	18	0.0475871	Yes	No
Brain-Spinalcord(cervicalc-1)	125	ZBTB7A	ENSG00000178951.8	19	0.000541906	0.0097543	18	0.0437551	Yes	No
Brain-Spinalcord(cervicalc-1)	125	MAP2K2	ENSG00000126934.13	19	0.000121433	0.00218579	18	0.0307334	Yes	No
Brain-Spinalcord(cervicalc-1)	125	CREB3L3	ENSG00000060566.13	19	0.00554882	0.0998787	18	0.126296	No	No
Brain-Spinalcord(cervicalc-1)	125	SIRT6	ENSG00000077463.14	19	0.000772681	0.0131356	17	0.0473972	Yes	No
Brain-Spinalcord(cervicalc-1)	125	ANKRD24	ENSG00000089847.12	19	0.00133308	0.0239954	18	0.0582919	No	No
Brain-Spinalcord(cervicalc-1)	125	EBI3	ENSG00000105246.5	19	4.03571e-05	0.00068607	17	0.0254621	Yes	No
Brain-Spinalcord(cervicalc-1)	125	CCDC94	ENSG00000105248.15	19	0.00730717	0.124222	17	0.147805	No	No
Brain-Spinalcord(cervicalc-1)	125	SHD	ENSG00000105251.10	19	0.00590334	0.100357	17	0.126639	No	No
Brain-Spinalcord(cervicalc-1)	125	TMIGD2	ENSG00000167664.8	19	0.000556936	0.00946791	17	0.0433691	Yes	No
Brain-Spinalcord(cervicalc-1)	125	FSD1	ENSG00000105255.10	19	0.00121497	0.0206544	17	0.0551123	No	No
Brain-Spinalcord(cervicalc-1)	125	STAP2	ENSG00000178078.11	19	0.00103502	0.0175953	17	0.0520623	No	No
Brain-Spinalcord(cervicalc-1)	125	MPND	ENSG00000008382.15	19	0.00713699	0.121329	17	0.145329	No	No
Brain-Spinalcord(cervicalc-1)	125	SH3GL1	ENSG00000141985.9	19	0.000827955	0.0140752	17	0.0482746	Yes	No
Brain-Spinalcord(cervicalc-1)	125	CHAF1A	ENSG00000167670.15	19	0.00554057	0.0997302	18	0.126154	No	No
Brain-Spinalcord(cervicalc-1)	125	UBXN6	ENSG00000167671.11	19	0.000436769	0.00742507	17	0.0404561	Yes	No
Brain-Spinalcord(cervicalc-1)	125	CTB-50L17.16	ENSG00000267011.5	19	0.00177462	0.0301686	17	0.0643194	No	No
Brain-Spinalcord(cervicalc-1)	125	CTB-50L17.10	ENSG00000167674.14	19	0.00178281	0.0303078	17	0.0644326	No	No
Brain-Spinalcord(cervicalc-1)	125	PLIN4	ENSG00000167676.4	19	0.00469225	0.0844606	18	0.112452	No	No
Brain-Spinalcord(cervicalc-1)	125	PLIN5	ENSG00000214456.8	19	0.00190971	0.0343747	18	0.0680589	No	No
Brain-Spinalcord(cervicalc-1)	125	LRG1	ENSG00000171236.9	19	5.98884e-05	0.00107799	18	0.0278764	Yes	No
Brain-Spinalcord(cervicalc-1)	125	SEMA6B	ENSG00000167680.15	19	0.00110762	0.0199371	18	0.0544591	No	No
Brain-Spinalcord(cervicalc-1)	125	TNFAIP8L1	ENSG00000185361.8	19	0.00309186	0.0525616	17	0.0848993	No	No
Brain-Spinalcord(cervicalc-1)	125	MYDGF	ENSG00000074842.7	19	8.99559e-05	0.00152925	17	0.0288026	Yes	No
Brain-Spinalcord(cervicalc-1)	125	DPP9	ENSG00000142002.16	19	9.16729e-05	0.00155844	17	0.028978	Yes	No
Brain-Spinalcord(cervicalc-1)	125	MIR7-3HG	ENSG00000176840.11	19	0.000898764	0.015279	17	0.0496999	Yes	No
Brain-Spinalcord(cervicalc-1)	125	AC005523.3	ENSG00000268536.1	19	0.000465973	0.00792155	17	0.0412667	Yes	No
Brain-Spinalcord(cervicalc-1)	125	FEM1A	ENSG00000141965.4	19	0.000178216	0.00302967	17	0.0332822	Yes	No
Brain-Spinalcord(cervicalc-1)	125	TICAM1	ENSG00000127666.9	19	0.00238558	0.0405548	17	0.0740325	No	No
Brain-Spinalcord(cervicalc-1)	125	PLIN3	ENSG00000105355.8	19	0.00265084	0.0450642	17	0.0782494	No	No
Brain-Spinalcord(cervicalc-1)	125	ARRDC5	ENSG00000205784.2	19	0.00197444	0.0335654	17	0.0672673	No	No
Brain-Spinalcord(cervicalc-1)	125	UHRF1	ENSG00000276043.4	19	0.00221368	0.0376326	17	0.0711336	No	No
Brain-Spinalcord(cervicalc-1)	125	KDM4B	ENSG00000127663.14	19	0.0021533	0.0387594	18	0.0722745	No	No
Brain-Spinalcord(cervicalc-1)	125	PTPRS	ENSG00000105426.16	19	0.00376157	0.0639467	17	0.0951477	No	No
Brain-Spinalcord(cervicalc-1)	125	TINCR	ENSG00000223573.6	19	0.000668217	0.0100233	15	0.0440159	Yes	No
Brain-Spinalcord(cervicalc-1)	125	SAFB2	ENSG00000130254.11	19	0.0031323	0.0501167	16	0.0828592	No	No
Brain-Spinalcord(cervicalc-1)	125	SAFB	ENSG00000160633.12	19	0.000103095	0.00164952	16	0.0291534	Yes	No
Brain-Spinalcord(cervicalc-1)	125	RPL36	ENSG00000130255.12	19	0.000923783	0.0147805	16	0.0491686	Yes	No
Brain-Spinalcord(cervicalc-1)	125	C19orf70	ENSG00000174917.8	19	0.00622165	0.0995464	16	0.125982	No	No
Brain-Spinalcord(cervicalc-1)	125	HSD11B1L	ENSG00000167733.13	19	0.00605075	0.0968121	16	0.123611	No	No
Brain-Spinalcord(cervicalc-1)	125	LONP1	ENSG00000196365.11	19	0.000364999	0.00620499	17	0.0384771	Yes	No
Brain-Spinalcord(cervicalc-1)	125	PRR22	ENSG00000212123.3	19	0.00463403	0.0741445	16	0.103592	No	No
Brain-Spinalcord(cervicalc-1)	125	DUS3L	ENSG00000141994.15	19	0.000247302	0.00395683	16	0.035127	Yes	No
Brain-Spinalcord(cervicalc-1)	125	NRTN	ENSG00000171119.2	19	0.00399899	0.0639838	16	0.0951816	No	No
Brain-Spinalcord(cervicalc-1)	125	FUT3	ENSG00000171124.12	19	0.00185827	0.0297323	16	0.0637996	No	No
Brain-Spinalcord(cervicalc-1)	125	FUT5	ENSG00000130383.7	19	0.00219316	0.0350905	16	0.068737	No	No
Brain-Spinalcord(cervicalc-1)	125	NDUFA11	ENSG00000174886.12	19	0.0027253	0.0436049	16	0.0768756	No	No
Brain-Spinalcord(cervicalc-1)	125	VMAC	ENSG00000187650.3	19	1.81696e-05	0.000290714	16	0.0221362	Yes	No
Brain-Spinalcord(cervicalc-1)	125	CAPS	ENSG00000105519.15	19	0.00454076	0.0726522	16	0.102462	No	No
Brain-Spinalcord(cervicalc-1)	125	RANBP3	ENSG00000031823.14	19	0.00191117	0.0324898	17	0.0661072	No	No
Brain-Spinalcord(cervicalc-1)	125	RFX2	ENSG00000087903.12	19	0.00054848	0.0104211	19	0.0444626	Yes	No
Brain-Spinalcord(cervicalc-1)	125	ACSBG2	ENSG00000130377.13	19	0.00153733	0.0261347	17	0.0603411	No	No
Brain-Spinalcord(cervicalc-1)	125	MLLT1	ENSG00000130382.8	19	0.00261182	0.0470128	18	0.0801856	No	No
Brain-Spinalcord(cervicalc-1)	125	ACER1	ENSG00000167769.4	19	4.86373e-05	0.000875472	18	0.026181	Yes	No
Brain-Spinalcord(cervicalc-1)	125	CLPP	ENSG00000125656.8	19	0.00114517	0.0194679	17	0.0539812	No	No
Brain-Spinalcord(cervicalc-1)	125	ALKBH7	ENSG00000125652.7	19	0.00375982	0.0639169	17	0.0951421	No	No
Brain-Spinalcord(cervicalc-1)	125	PSPN	ENSG00000125650.4	19	0.00141688	0.024087	17	0.0583547	No	No
Brain-Spinalcord(cervicalc-1)	125	GTF2F1	ENSG00000125651.13	19	0.00233931	0.0397682	17	0.0733011	No	No
Brain-Spinalcord(cervicalc-1)	125	KHSRP	ENSG00000088247.17	19	0.000766343	0.0130278	17	0.0472773	Yes	No
Brain-Spinalcord(cervicalc-1)	125	SLC25A41	ENSG00000181240.13	19	0.00139592	0.0237307	17	0.0581146	No	No
Brain-Spinalcord(cervicalc-1)	125	SLC25A23	ENSG00000125648.14	19	6.74932e-05	0.00121488	18	0.0282898	Yes	No
Brain-Spinalcord(cervicalc-1)	125	CRB3	ENSG00000130545.15	19	0.00311279	0.0529174	17	0.0852034	No	No
Brain-Spinalcord(cervicalc-1)	125	DENND1C	ENSG00000205744.9	19	0.00286312	0.048673	17	0.0816652	No	No
Brain-Spinalcord(cervicalc-1)	125	TUBB4A	ENSG00000104833.11	19	0.00409276	0.0695769	17	0.0997716	No	No
Brain-Spinalcord(cervicalc-1)	125	TNFSF9	ENSG00000125657.4	19	0.0114785	0.195134	17	0.212424	No	No
Brain-Spinalcord(cervicalc-1)	125	CD70	ENSG00000125726.10	19	0.00340358	0.0612645	18	0.0928907	No	No
Brain-Spinalcord(cervicalc-1)	125	TNFSF14	ENSG00000125735.10	19	0.000639327	0.0115079	18	0.0453611	Yes	No
Brain-Spinalcord(cervicalc-1)	125	C3	ENSG00000125730.16	19	0.00716928	0.136216	19	0.158637	No	No
Brain-Spinalcord(cervicalc-1)	125	GPR108	ENSG00000125734.15	19	0.00022904	0.00435175	19	0.0358433	Yes	No
Brain-Spinalcord(cervicalc-1)	125	TRIP10	ENSG00000125733.17	19	0.00431316	0.0819501	19	0.110314	No	No
Brain-Spinalcord(cervicalc-1)	125	SH2D3A	ENSG00000125731.12	19	0.00286521	0.0544389	19	0.0865298	No	No
Brain-Spinalcord(cervicalc-1)	125	VAV1	ENSG00000141968.7	19	0.0145065	0.29013	20	0.30161	No	No
Brain-Spinalcord(cervicalc-1)	125	ADGRE1	ENSG00000174837.14	19	0.000169173	0.00338345	20	0.0340802	Yes	No
Brain-Spinalcord(cervicalc-1)	125	ZNF557	ENSG00000130544.11	19	0.00267734	0.0535468	20	0.0856947	No	No
Brain-Spinalcord(cervicalc-1)	125	INSR	ENSG00000171105.13	19	3.99175e-05	0.000878186	22	0.026181	Yes	No
Brain-Spinalcord(cervicalc-1)	125	CTB-133G6.1	ENSG00000263264.1	19	0.00117111	0.0257644	22	0.0601459	No	No
Brain-Spinalcord(cervicalc-1)	125	ARHGEF18	ENSG00000104880.17	19	0.00219907	0.0483794	22	0.0814311	No	No
Brain-Spinalcord(cervicalc-1)	125	PEX11G	ENSG00000104883.7	19	0.000642096	0.013484	21	0.0477294	Yes	No
Brain-Spinalcord(cervicalc-1)	125	C19orf45	ENSG00000198723.10	19	0.00564576	0.124207	22	0.147805	No	No
Brain-Spinalcord(cervicalc-1)	125	ZNF358	ENSG00000198816.6	19	0.000403438	0.00887564	22	0.0426776	Yes	No
Brain-Spinalcord(cervicalc-1)	125	MCOLN1	ENSG00000090674.15	19	0.00296391	0.0652059	22	0.0962204	No	No
Brain-Spinalcord(cervicalc-1)	125	PNPLA6	ENSG00000032444.15	19	0.000159894	0.00351767	22	0.0342894	Yes	No
Brain-Spinalcord(cervicalc-1)	125	CAMSAP3	ENSG00000076826.9	19	0.00826554	0.173576	21	0.192495	No	No
Brain-Spinalcord(cervicalc-1)	125	XAB2	ENSG00000076924.11	19	0.00205886	0.043236	21	0.0764545	No	No
Brain-Spinalcord(cervicalc-1)	125	PET100	ENSG00000229833.9	19	0.000944263	0.0198295	21	0.0543505	No	No
Brain-Spinalcord(cervicalc-1)	125	PCP2	ENSG00000174788.9	19	0.00277147	0.058201	21	0.0901861	No	No
Brain-Spinalcord(cervicalc-1)	125	STXBP2	ENSG00000076944.15	19	5.69102e-05	0.00119511	21	0.0282898	Yes	No
Brain-Spinalcord(cervicalc-1)	125	RETN	ENSG00000104918.7	19	0.000970206	0.0203743	21	0.0548961	No	No
Brain-Spinalcord(cervicalc-1)	125	MCEMP1	ENSG00000183019.7	19	0.000259514	0.0054498	21	0.0373718	Yes	No
Brain-Spinalcord(cervicalc-1)	125	TRAPPC5	ENSG00000181029.8	19	0.00140359	0.0294754	21	0.0634995	No	No
Brain-Spinalcord(cervicalc-1)	125	FCER2	ENSG00000104921.14	19	0.000184796	0.00388072	21	0.0350457	Yes	No
Brain-Spinalcord(cervicalc-1)	125	CLEC4G	ENSG00000182566.13	19	0.0169438	0.338876	20	0.34847	No	No
Brain-Spinalcord(cervicalc-1)	125	CD209	ENSG00000090659.17	19	0.00130633	0.0261266	20	0.0603411	No	No
Brain-Spinalcord(cervicalc-1)	125	CLEC4M	ENSG00000104938.16	19	0.00977295	0.195459	20	0.21265	No	No
Brain-Spinalcord(cervicalc-1)	125	EVI5L	ENSG00000142459.8	19	0.00181005	0.036201	20	0.0697308	No	No
Brain-Spinalcord(cervicalc-1)	125	PRR36	ENSG00000183248.11	19	0.00153816	0.0307631	20	0.0648244	No	No
Brain-Spinalcord(cervicalc-1)	125	MAP2K7	ENSG00000076984.17	19	0.00195838	0.0391677	20	0.0727234	No	No
Brain-Spinalcord(cervicalc-1)	125	TGFBR3L	ENSG00000260001.6	19	2.16064e-06	4.32128e-05	20	0.0200862	Yes	No
Brain-Spinalcord(cervicalc-1)	125	SNAPC2	ENSG00000104976.11	19	0.00102828	0.0205657	20	0.055046	No	No
Brain-Spinalcord(cervicalc-1)	125	CTXN1	ENSG00000178531.5	19	9.39689e-05	0.00187938	20	0.0297248	Yes	No
Brain-Spinalcord(cervicalc-1)	125	TIMM44	ENSG00000104980.7	19	0.000343639	0.00687279	20	0.0394931	Yes	No
Brain-Spinalcord(cervicalc-1)	125	ELAVL1	ENSG00000066044.14	19	0.000946465	0.0189293	20	0.0532772	No	No
Brain-Spinalcord(cervicalc-1)	125	CTD-2325M2.1	ENSG00000267939.1	19	0.000458593	0.00871326	19	0.0423064	Yes	No
Brain-Spinalcord(cervicalc-1)	125	CCL25	ENSG00000131142.13	19	0.000809576	0.0161915	20	0.0508452	No	No
Brain-Spinalcord(cervicalc-1)	125	FBN3	ENSG00000142449.12	19	0.000526737	0.0110615	21	0.0449864	Yes	No
Brain-Spinalcord(cervicalc-1)	125	CERS4	ENSG00000090661.11	19	0.000504807	0.010601	21	0.0445852	Yes	No
Brain-Spinalcord(cervicalc-1)	125	CD320	ENSG00000167775.10	19	0.00214638	0.0429275	20	0.0762589	No	No
Brain-Spinalcord(cervicalc-1)	125	NDUFA7	ENSG00000267855.5	19	0.00206632	0.0413263	20	0.0747485	No	No
Brain-Spinalcord(cervicalc-1)	125	RPS28	ENSG00000233927.4	19	8.98643e-05	0.00170742	19	0.0292589	Yes	No
Brain-Spinalcord(cervicalc-1)	125	KANK3	ENSG00000186994.11	19	7.63914e-05	0.00152783	20	0.0288026	Yes	No
Brain-Spinalcord(cervicalc-1)	125	ANGPTL4	ENSG00000167772.11	19	0.000406438	0.00812875	20	0.0415098	Yes	No
Brain-Spinalcord(cervicalc-1)	125	RAB11B	ENSG00000185236.11	19	0.000594693	0.0118939	20	0.0457441	Yes	No
Brain-Spinalcord(cervicalc-1)	125	MARCH2	ENSG00000099785.10	19	0.00415319	0.0830637	20	0.111238	No	No
Brain-Spinalcord(cervicalc-1)	125	HNRNPM	ENSG00000099783.11	19	0.000136284	0.0025894	19	0.0318263	Yes	No
Brain-Spinalcord(cervicalc-1)	125	PRAM1	ENSG00000133246.11	19	0.00350802	0.0666524	19	0.0974245	No	No
Brain-Spinalcord(cervicalc-1)	125	ZNF414	ENSG00000133250.13	19	0.000101194	0.0019227	19	0.0297277	Yes	No
Brain-Spinalcord(cervicalc-1)	125	MYO1F	ENSG00000142347.16	19	0.00104075	0.020815	20	0.0553074	No	No
Brain-Spinalcord(cervicalc-1)	125	ADAMTS10	ENSG00000142303.13	19	0.00415468	0.0789389	19	0.107699	No	No
Brain-Spinalcord(cervicalc-1)	125	ZNF558	ENSG00000167785.8	19	0.000699943	0.011899	17	0.0457441	Yes	No
Brain-Spinalcord(cervicalc-1)	125	ZNF317	ENSG00000130803.14	19	0.00279677	0.0475451	17	0.0806031	No	No
Brain-Spinalcord(cervicalc-1)	125	OR7D2	ENSG00000188000.3	19	0.018923	0.302768	16	0.313675	No	No
Brain-Spinalcord(cervicalc-1)	125	ZNF699	ENSG00000196110.7	19	0.000380631	0.0060901	16	0.0382767	Yes	No
Brain-Spinalcord(cervicalc-1)	125	ZNF559	ENSG00000188321.13	19	0.00258104	0.0438776	17	0.077122	No	No
Brain-Spinalcord(cervicalc-1)	125	ZNF177	ENSG00000188629.11	19	0.0248174	0.397078	16	0.404555	No	No
Brain-Spinalcord(cervicalc-1)	125	ZNF559-ZNF177	ENSG00000270011.6	19	0.00717891	0.114863	16	0.139517	No	No
Brain-Spinalcord(cervicalc-1)	125	ZNF266	ENSG00000174652.17	19	0.00253225	0.0405161	16	0.0740062	No	No
Brain-Spinalcord(cervicalc-1)	125	ZNF560	ENSG00000198028.3	19	0.000668031	0.0106885	16	0.044606	Yes	No
Brain-Spinalcord(cervicalc-1)	125	CTC-543D15.3	ENSG00000267273.1	19	0.00364864	0.0583783	16	0.0903652	No	No
Brain-Spinalcord(cervicalc-1)	125	ZNF426	ENSG00000130818.11	19	0.000112093	0.00179348	16	0.02962	Yes	No
Brain-Spinalcord(cervicalc-1)	125	CTC-543D15.8	ENSG00000278611.1	19	0.00174294	0.0278871	16	0.0619476	No	No
Brain-Spinalcord(cervicalc-1)	125	ZNF121	ENSG00000197961.11	19	0.000993998	0.016898	17	0.0514653	No	No
Brain-Spinalcord(cervicalc-1)	125	ZNF561	ENSG00000171469.10	19	0.000602934	0.0102499	17	0.0443148	Yes	No
Brain-Spinalcord(cervicalc-1)	125	ZNF562	ENSG00000171466.9	19	0.00845473	0.14373	17	0.165507	No	No
Brain-Spinalcord(cervicalc-1)	125	CTD-3116E22.8	ENSG00000277587.1	19	0.000302422	0.00483876	16	0.0366536	Yes	No
Brain-Spinalcord(cervicalc-1)	125	CTD-3116E22.7	ENSG00000267612.1	19	0.0129606	0.20737	16	0.223581	No	No
Brain-Spinalcord(cervicalc-1)	125	ZNF846	ENSG00000196605.7	19	0.000324278	0.00518845	16	0.0371309	Yes	No
Brain-Spinalcord(cervicalc-1)	125	FBXL12	ENSG00000127452.8	19	0.000305837	0.00489339	16	0.0367468	Yes	No
Brain-Spinalcord(cervicalc-1)	125	UBL5	ENSG00000198258.10	19	0.000695278	0.0111245	16	0.0450345	Yes	No
Brain-Spinalcord(cervicalc-1)	125	CTD-2623N2.11	ENSG00000267289.1	19	0.00193246	0.0309193	16	0.0649708	No	No
Brain-Spinalcord(cervicalc-1)	125	PIN1	ENSG00000127445.13	19	0.00104794	0.016767	16	0.0514387	No	No
Brain-Spinalcord(cervicalc-1)	125	OLFM2	ENSG00000105088.8	19	0.000171378	0.00274204	16	0.0323178	Yes	No
Brain-Spinalcord(cervicalc-1)	125	COL5A3	ENSG00000080573.6	19	0.000149065	0.00223597	15	0.0308852	Yes	No
Brain-Spinalcord(cervicalc-1)	125	C19orf66	ENSG00000130813.17	19	0.00120824	0.0169154	14	0.0514653	No	No
Brain-Spinalcord(cervicalc-1)	125	ANGPTL6	ENSG00000130812.10	19	0.000917803	0.0128492	14	0.0470862	Yes	No
Brain-Spinalcord(cervicalc-1)	125	PPAN	ENSG00000130810.19	19	0.00841165	0.117763	14	0.142131	No	No
Brain-Spinalcord(cervicalc-1)	125	P2RY11	ENSG00000244165.1	19	0.00283134	0.0396387	14	0.0732326	No	No
Brain-Spinalcord(cervicalc-1)	125	EIF3G	ENSG00000130811.11	19	0.000597935	0.0083711	14	0.0417555	Yes	No
Brain-Spinalcord(cervicalc-1)	125	DNMT1	ENSG00000130816.14	19	0.0019792	0.0277088	14	0.0617198	No	No
Brain-Spinalcord(cervicalc-1)	125	S1PR2	ENSG00000267534.2	19	0.000818492	0.0114589	14	0.0453511	Yes	No
Brain-Spinalcord(cervicalc-1)	125	MRPL4	ENSG00000105364.13	19	0.00522522	0.0731531	14	0.102877	No	No
Brain-Spinalcord(cervicalc-1)	125	ICAM1	ENSG00000090339.8	19	0.0245351	0.343492	14	0.352899	No	No
Brain-Spinalcord(cervicalc-1)	125	ICAM5	ENSG00000105376.4	19	0.00218397	0.0305756	14	0.064636	No	No
Brain-Spinalcord(cervicalc-1)	125	ZGLP1	ENSG00000220201.7	19	0.00536336	0.0750871	14	0.104389	No	No
Brain-Spinalcord(cervicalc-1)	125	FDX2	ENSG00000267673.6	19	0.00121899	0.0170659	14	0.0516024	No	No
Brain-Spinalcord(cervicalc-1)	125	RAVER1	ENSG00000161847.13	19	0.0114208	0.159891	14	0.180241	No	No
Brain-Spinalcord(cervicalc-1)	125	ICAM3	ENSG00000076662.9	19	0.00236256	0.0330758	14	0.0666932	No	No
Brain-Spinalcord(cervicalc-1)	125	TYK2	ENSG00000105397.13	19	0.00217159	0.0304023	14	0.0644651	No	No
Brain-Spinalcord(cervicalc-1)	125	CDC37	ENSG00000105401.8	19	0.0061813	0.0865383	14	0.11436	No	No
Brain-Spinalcord(cervicalc-1)	125	PDE4A	ENSG00000065989.15	19	1.80493e-05	0.00025269	14	0.0215928	Yes	No
Brain-Spinalcord(cervicalc-1)	125	KEAP1	ENSG00000079999.13	19	0.0028582	0.0371566	13	0.0706662	No	No
Brain-Spinalcord(cervicalc-1)	125	S1PR5	ENSG00000180739.13	19	0.000246948	0.00321033	13	0.0335401	Yes	No
Brain-Spinalcord(cervicalc-1)	125	ATG4D	ENSG00000130734.9	19	0.00109121	0.0141858	13	0.0483547	Yes	No
Brain-Spinalcord(cervicalc-1)	125	KRI1	ENSG00000129347.19	19	0.000703908	0.0084469	12	0.0418967	Yes	No
Brain-Spinalcord(cervicalc-1)	125	CDKN2D	ENSG00000129355.6	19	0.0137287	0.164745	12	0.184618	No	No
Brain-Spinalcord(cervicalc-1)	125	SLC44A2	ENSG00000129353.14	19	0.0114023	0.14823	13	0.169564	No	No
Brain-Spinalcord(cervicalc-1)	125	ILF3-AS1	ENSG00000267100.1	19	0.000872699	0.0113451	13	0.0452764	Yes	No
Brain-Spinalcord(cervicalc-1)	125	ILF3	ENSG00000129351.17	19	0.00305053	0.0396569	13	0.073237	No	No
Brain-Spinalcord(cervicalc-1)	125	QTRT1	ENSG00000213339.8	19	0.000441784	0.0057432	13	0.0376106	Yes	No
Brain-Spinalcord(cervicalc-1)	125	DNM2	ENSG00000079805.16	19	0.00330281	0.0429365	13	0.0762589	No	No
Brain-Spinalcord(cervicalc-1)	125	TMED1	ENSG00000099203.6	19	0.00513623	0.066771	13	0.0975017	No	No
Brain-Spinalcord(cervicalc-1)	125	C19orf38	ENSG00000214212.8	19	0.00375208	0.048777	13	0.0817569	No	No
Brain-Spinalcord(cervicalc-1)	125	CARM1	ENSG00000142453.11	19	0.00144438	0.0187769	13	0.0531436	No	No
Brain-Spinalcord(cervicalc-1)	125	YIPF2	ENSG00000130733.10	19	0.0116639	0.151631	13	0.172749	No	No
Brain-Spinalcord(cervicalc-1)	125	TIMM29	ENSG00000142444.6	19	0.00156156	0.0203002	13	0.0548516	No	No
Brain-Spinalcord(cervicalc-1)	125	SMARCA4	ENSG00000127616.17	19	0.00064347	0.00836511	13	0.0417555	Yes	No
Brain-Spinalcord(cervicalc-1)	125	LDLR	ENSG00000130164.13	19	0.0318303	0.350133	11	0.359357	No	No
Brain-Spinalcord(cervicalc-1)	125	SPC24	ENSG00000161888.11	19	0.00255236	0.028076	11	0.0620409	No	No
Brain-Spinalcord(cervicalc-1)	125	KANK2	ENSG00000197256.10	19	0.000697839	0.00767623	11	0.0408903	Yes	No
Brain-Spinalcord(cervicalc-1)	125	DOCK6	ENSG00000130158.13	19	0.00599679	0.0719615	12	0.101869	No	No
Brain-Spinalcord(cervicalc-1)	125	ANGPTL8	ENSG00000130173.13	19	0.000144973	0.0015947	11	0.0290261	Yes	No
Brain-Spinalcord(cervicalc-1)	125	RAB3D	ENSG00000105514.7	19	0.00160271	0.0176299	11	0.0520745	No	No
Brain-Spinalcord(cervicalc-1)	125	TMEM205	ENSG00000105518.13	19	0.0032696	0.0359656	11	0.0694957	No	No
Brain-Spinalcord(cervicalc-1)	125	CCDC159	ENSG00000183401.11	19	0.00162464	0.017871	11	0.0522596	No	No
Brain-Spinalcord(cervicalc-1)	125	PLPPR2	ENSG00000105520.10	19	0.00282864	0.0311151	11	0.0651753	No	No
Brain-Spinalcord(cervicalc-1)	125	SWSAP1	ENSG00000173928.2	19	0.000110904	0.00121995	11	0.0282898	Yes	No
Brain-Spinalcord(cervicalc-1)	125	EPOR	ENSG00000187266.13	19	0.00463344	0.0509678	11	0.0834299	No	No
Brain-Spinalcord(cervicalc-1)	125	RGL3	ENSG00000205517.12	19	0.0108518	0.130221	12	0.153237	No	No
Brain-Spinalcord(cervicalc-1)	125	CCDC151	ENSG00000198003.11	19	0.000189441	0.00227329	12	0.0310103	Yes	No
Brain-Spinalcord(cervicalc-1)	125	PRKCSH	ENSG00000130175.9	19	0.000257586	0.00309104	12	0.0332893	Yes	No
Brain-Spinalcord(cervicalc-1)	125	ELAVL3	ENSG00000196361.9	19	0.00340583	0.04087	12	0.0743621	No	No
Brain-Spinalcord(cervicalc-1)	125	ZNF653	ENSG00000161914.9	19	0.00495813	0.0644557	13	0.095589	No	No
Brain-Spinalcord(cervicalc-1)	125	ECSIT	ENSG00000130159.13	19	0.000520374	0.00676486	13	0.0392284	Yes	No
Brain-Spinalcord(cervicalc-1)	125	CNN1	ENSG00000130176.7	19	0.0023835	0.028602	12	0.0626509	No	No
Brain-Spinalcord(cervicalc-1)	125	ELOF1	ENSG00000130165.10	19	0.00291426	0.0349712	12	0.0686213	No	No
Brain-Spinalcord(cervicalc-1)	125	ZNF627	ENSG00000198551.9	19	0.0184684	0.221621	12	0.236623	No	No
Brain-Spinalcord(cervicalc-1)	125	ACP5	ENSG00000102575.10	19	0.00436205	0.0523446	12	0.0846982	No	No
Brain-Spinalcord(cervicalc-1)	125	ZNF823	ENSG00000197933.12	19	0.00342946	0.0411536	12	0.0745952	No	No
Brain-Spinalcord(cervicalc-1)	125	ZNF441	ENSG00000197044.10	19	0.000614732	0.00737678	12	0.0403575	Yes	No
Brain-Spinalcord(cervicalc-1)	125	ZNF491	ENSG00000177599.12	19	0.00260494	0.0312593	12	0.0652417	No	No
Brain-Spinalcord(cervicalc-1)	125	ZNF440	ENSG00000171295.12	19	0.0102105	0.122526	12	0.146331	No	No
Brain-Spinalcord(cervicalc-1)	125	ZNF439	ENSG00000171291.8	19	0.000722188	0.00866626	12	0.0422655	Yes	No
Brain-Spinalcord(cervicalc-1)	125	ZNF69	ENSG00000198429.9	19	0.0153147	0.183776	12	0.201965	No	No
Brain-Spinalcord(cervicalc-1)	125	ZNF700	ENSG00000196757.7	19	0.00323372	0.0388047	12	0.0723146	No	No
Brain-Spinalcord(cervicalc-1)	125	ZNF763	ENSG00000197054.11	19	0.00205382	0.0246458	12	0.0589427	No	No
Brain-Spinalcord(cervicalc-1)	125	ZNF433	ENSG00000197647.11	19	0.00164356	0.0197228	12	0.0542128	No	No
Brain-Spinalcord(cervicalc-1)	125	ZNF878	ENSG00000257446.3	19	0.00241815	0.0290178	12	0.0629595	No	No
Brain-Spinalcord(cervicalc-1)	125	ZNF844	ENSG00000223547.9	19	0.00216155	0.023777	11	0.0581446	No	No
Brain-Spinalcord(cervicalc-1)	125	ZNF788	ENSG00000214189.8	19	0.000503349	0.00553684	11	0.03741	Yes	No
Brain-Spinalcord(cervicalc-1)	125	ZNF20	ENSG00000132010.15	19	0.00234736	0.025821	11	0.0601556	No	No
Brain-Spinalcord(cervicalc-1)	125	ZNF625	ENSG00000257591.5	19	0.000987171	0.0108589	11	0.0447536	Yes	No
Brain-Spinalcord(cervicalc-1)	125	ZNF136	ENSG00000196646.11	19	0.000718269	0.00790096	11	0.0412599	Yes	No
Brain-Spinalcord(cervicalc-1)	125	ZNF44	ENSG00000197857.13	19	0.00262541	0.0288795	11	0.0628353	No	No
Brain-Spinalcord(cervicalc-1)	125	ZNF563	ENSG00000188868.13	19	0.00120395	0.0132434	11	0.047561	Yes	No
Brain-Spinalcord(cervicalc-1)	125	ZNF442	ENSG00000198342.9	19	0.00670102	0.0737112	11	0.103232	No	No
Brain-Spinalcord(cervicalc-1)	125	ZNF799	ENSG00000196466.10	19	0.000786734	0.00865407	11	0.0422655	Yes	No
Brain-Spinalcord(cervicalc-1)	125	ZNF443	ENSG00000180855.15	19	0.0445619	0.49018	11	0.49504	No	No
Brain-Spinalcord(cervicalc-1)	125	ZNF709	ENSG00000242852.6	19	0.018729	0.224748	12	0.239513	No	No
Brain-Spinalcord(cervicalc-1)	125	ZNF564	ENSG00000249709.7	19	0.0025751	0.0309011	12	0.0649551	No	No
Brain-Spinalcord(cervicalc-1)	125	CTD-2192J16.11	ENSG00000230310.1	19	0.00276978	0.0332374	12	0.0669041	No	No
Brain-Spinalcord(cervicalc-1)	125	ZNF490	ENSG00000188033.9	19	0.00505562	0.065723	13	0.096629	No	No
Brain-Spinalcord(cervicalc-1)	125	ZNF791	ENSG00000173875.13	19	0.00324096	0.0388915	12	0.0724097	No	No
Brain-Spinalcord(cervicalc-1)	125	MAN2B1	ENSG00000104774.12	19	0.00796578	0.0955894	12	0.122531	No	No
Brain-Spinalcord(cervicalc-1)	125	WDR83	ENSG00000123154.11	19	0.0211266	0.25352	12	0.26653	No	No
Brain-Spinalcord(cervicalc-1)	125	WDR83OS	ENSG00000105583.9	19	0.000325426	0.00390511	12	0.0351094	Yes	No
Brain-Spinalcord(cervicalc-1)	125	DHPS	ENSG00000095059.15	19	0.0107649	0.129179	12	0.152251	No	No
Brain-Spinalcord(cervicalc-1)	125	CTD-2192J16.26	ENSG00000268945.1	19	0.00215446	0.0258535	12	0.0601797	No	No
Brain-Spinalcord(cervicalc-1)	125	FBXW9	ENSG00000132004.12	19	0.00613419	0.0736102	12	0.103183	No	No
Brain-Spinalcord(cervicalc-1)	125	TNPO2	ENSG00000105576.15	19	0.000435724	0.00522869	12	0.0371309	Yes	No
Brain-Spinalcord(cervicalc-1)	125	C19orf43	ENSG00000123144.10	19	0.00238734	0.028648	12	0.0626833	No	No
Brain-Spinalcord(cervicalc-1)	125	ASNA1	ENSG00000198356.11	19	0.00498304	0.0597965	12	0.0915192	No	No
Brain-Spinalcord(cervicalc-1)	125	BEST2	ENSG00000039987.6	19	0.00047129	0.00565548	12	0.0375652	Yes	No
Brain-Spinalcord(cervicalc-1)	125	HOOK2	ENSG00000095066.11	19	0.000972595	0.0126437	13	0.0467567	Yes	No
Brain-Spinalcord(cervicalc-1)	125	JUNB	ENSG00000171223.5	19	0.0008697	0.0104364	12	0.0444626	Yes	No
Brain-Spinalcord(cervicalc-1)	125	PRDX2	ENSG00000167815.11	19	0.00418624	0.0502348	12	0.0829273	No	No
Brain-Spinalcord(cervicalc-1)	125	RNASEH2A	ENSG00000104889.5	19	0.0116285	0.139541	12	0.161674	No	No
Brain-Spinalcord(cervicalc-1)	125	RTBDN	ENSG00000132026.13	19	0.0036616	0.0439392	12	0.0771579	No	No
Brain-Spinalcord(cervicalc-1)	125	MAST1	ENSG00000105613.9	19	0.00155818	0.0186982	12	0.0531436	No	No
Brain-Spinalcord(cervicalc-1)	125	DNASE2	ENSG00000105612.8	19	0.00110439	0.0132527	12	0.0475623	Yes	No
Brain-Spinalcord(cervicalc-1)	125	KLF1	ENSG00000105610.4	19	0.000548716	0.00658459	12	0.0389332	Yes	No
Brain-Spinalcord(cervicalc-1)	125	GCDH	ENSG00000105607.12	19	0.0153967	0.18476	12	0.202875	No	No
Brain-Spinalcord(cervicalc-1)	125	SYCE2	ENSG00000161860.7	19	0.00478202	0.0573843	12	0.0893957	No	No
Brain-Spinalcord(cervicalc-1)	125	FARSA	ENSG00000179115.10	19	0.00908101	0.108972	12	0.134277	No	No
Brain-Spinalcord(cervicalc-1)	125	CALR	ENSG00000179218.13	19	0.00357625	0.042915	12	0.0762589	No	No
Brain-Spinalcord(cervicalc-1)	125	RAD23A	ENSG00000179262.9	19	0.00157135	0.0188562	12	0.0532114	No	No
Brain-Spinalcord(cervicalc-1)	125	GADD45GIP1	ENSG00000179271.2	19	0.00262334	0.0314801	12	0.0654423	No	No
Brain-Spinalcord(cervicalc-1)	125	DAND5	ENSG00000179284.5	19	0.000304867	0.0036584	12	0.0345003	Yes	No
Brain-Spinalcord(cervicalc-1)	125	NFIX	ENSG00000008441.16	19	0.00372035	0.0483646	13	0.0814248	No	No
Brain-Spinalcord(cervicalc-1)	125	LYL1	ENSG00000104903.4	19	0.000949779	0.0113973	12	0.0452764	Yes	No
Brain-Spinalcord(cervicalc-1)	125	TRMT1	ENSG00000104907.12	19	6.22144e-05	0.000746573	12	0.0256883	Yes	No
Brain-Spinalcord(cervicalc-1)	125	NACC1	ENSG00000160877.5	19	0.00192436	0.0230924	12	0.0575864	No	No
Brain-Spinalcord(cervicalc-1)	125	STX10	ENSG00000104915.14	19	0.00856622	0.102795	12	0.128762	No	No
Brain-Spinalcord(cervicalc-1)	125	IER2	ENSG00000160888.6	19	0.0221028	0.265233	12	0.277851	No	No
Brain-Spinalcord(cervicalc-1)	125	CACNA1A	ENSG00000141837.19	19	0.000569914	0.00911862	16	0.0430005	Yes	No
Brain-Spinalcord(cervicalc-1)	125	CCDC130	ENSG00000104957.13	19	0.000158634	0.00206224	13	0.0302998	Yes	No
Brain-Spinalcord(cervicalc-1)	125	MRI1	ENSG00000037757.13	19	0.00516172	0.0671023	13	0.0976726	No	No
Brain-Spinalcord(cervicalc-1)	125	C19orf53	ENSG00000104979.8	19	0.00305461	0.0397099	13	0.0732774	No	No
Brain-Spinalcord(cervicalc-1)	125	ZSWIM4	ENSG00000132003.9	19	0.00739402	0.103516	14	0.129337	No	No
Brain-Spinalcord(cervicalc-1)	125	CTD-3252C9.4	ENSG00000267519.5	19	0.00190326	0.0266457	14	0.0607685	No	No
Brain-Spinalcord(cervicalc-1)	125	NANOS3	ENSG00000187556.7	19	0.000409706	0.00573589	14	0.0376106	Yes	No
Brain-Spinalcord(cervicalc-1)	125	C19orf57	ENSG00000132016.11	19	0.00182278	0.0273417	15	0.0613317	No	No
Brain-Spinalcord(cervicalc-1)	125	CC2D1A	ENSG00000132024.17	19	0.00123159	0.0184738	15	0.0529199	No	No
Brain-Spinalcord(cervicalc-1)	125	PODNL1	ENSG00000132000.11	19	0.00331519	0.0497279	15	0.0825877	No	No
Brain-Spinalcord(cervicalc-1)	125	DCAF15	ENSG00000132017.10	19	0.00684535	0.10268	15	0.128671	No	No
Brain-Spinalcord(cervicalc-1)	125	RFX1	ENSG00000132005.8	19	0.0257931	0.412689	16	0.419617	No	No
Brain-Spinalcord(cervicalc-1)	125	IL27RA	ENSG00000104998.3	19	0.00180239	0.0306407	17	0.0647364	No	No
Brain-Spinalcord(cervicalc-1)	125	PALM3	ENSG00000187867.8	19	0.00147914	0.0251453	17	0.0595307	No	No
Brain-Spinalcord(cervicalc-1)	125	MISP3	ENSG00000141854.9	19	0.00302052	0.0513489	17	0.0838055	No	No
Brain-Spinalcord(cervicalc-1)	125	C19orf67	ENSG00000188032.9	19	0.000828866	0.0140907	17	0.048276	Yes	No
Brain-Spinalcord(cervicalc-1)	125	SAMD1	ENSG00000141858.11	19	0.00154219	0.0262172	17	0.0603863	No	No
Brain-Spinalcord(cervicalc-1)	125	PRKACA	ENSG00000072062.13	19	0.0017473	0.0314514	18	0.0654179	No	No
Brain-Spinalcord(cervicalc-1)	125	ASF1B	ENSG00000105011.8	19	0.000931168	0.016761	18	0.0514387	No	No
Brain-Spinalcord(cervicalc-1)	125	ADGRL1	ENSG00000072071.16	19	3.63457e-05	0.000654223	18	0.0250072	Yes	No
Brain-Spinalcord(cervicalc-1)	125	LINC01842	ENSG00000267147.2	19	0.0023913	0.0406521	17	0.0741359	No	No
Brain-Spinalcord(cervicalc-1)	125	ADGRE5	ENSG00000123146.19	19	0.000230168	0.00391286	17	0.0351138	Yes	No
Brain-Spinalcord(cervicalc-1)	125	DDX39A	ENSG00000123136.14	19	0.00725636	0.123358	17	0.147121	No	No
Brain-Spinalcord(cervicalc-1)	125	PKN1	ENSG00000123143.12	19	0.00383503	0.0651954	17	0.0962204	No	No
Brain-Spinalcord(cervicalc-1)	125	PTGER1	ENSG00000160951.3	19	0.00141918	0.0241261	17	0.0583889	No	No
Brain-Spinalcord(cervicalc-1)	125	GIPC1	ENSG00000123159.15	19	0.00580352	0.0986598	17	0.125287	No	No
Brain-Spinalcord(cervicalc-1)	125	DNAJB1	ENSG00000132002.7	19	0.000347814	0.00591284	17	0.0378341	Yes	No
Brain-Spinalcord(cervicalc-1)	125	TECR	ENSG00000099797.13	19	0.000209983	0.0035697	17	0.0342894	Yes	No
Brain-Spinalcord(cervicalc-1)	125	NDUFB7	ENSG00000099795.6	19	0.021841	0.371297	17	0.379689	No	No
Brain-Spinalcord(cervicalc-1)	125	CLEC17A	ENSG00000187912.11	19	0.0070291	0.126524	18	0.149877	No	No
Brain-Spinalcord(cervicalc-1)	125	ADGRE3	ENSG00000131355.14	19	0.00572184	0.108715	19	0.134032	No	No
Brain-Spinalcord(cervicalc-1)	125	ZNF333	ENSG00000160961.11	19	0.00115179	0.0230359	20	0.0575864	No	No
Brain-Spinalcord(cervicalc-1)	125	ADGRE2	ENSG00000127507.17	19	0.00084548	0.0169096	20	0.0514653	No	No
Brain-Spinalcord(cervicalc-1)	125	OR7A5	ENSG00000188269.8	19	0.00372764	0.0745528	20	0.103911	No	No
Brain-Spinalcord(cervicalc-1)	125	OR7C1	ENSG00000127530.2	19	0.00309493	0.0618986	20	0.0934037	No	No
Brain-Spinalcord(cervicalc-1)	125	SLC1A6	ENSG00000105143.12	19	0.00011753	0.00258566	22	0.0318263	Yes	No
Brain-Spinalcord(cervicalc-1)	125	CASP14	ENSG00000105141.5	19	0.000732164	0.0161076	22	0.0507664	No	No
Brain-Spinalcord(cervicalc-1)	125	SYDE1	ENSG00000105137.12	19	0.00117977	0.0271347	23	0.0612036	No	No
Brain-Spinalcord(cervicalc-1)	125	ILVBL	ENSG00000105135.15	19	0.00455113	0.104676	23	0.130428	No	No
Brain-Spinalcord(cervicalc-1)	125	NOTCH3	ENSG00000074181.8	19	0.00511947	0.117748	23	0.142131	No	No
Brain-Spinalcord(cervicalc-1)	125	EPHX3	ENSG00000105131.7	19	0.00150899	0.0347069	23	0.068375	No	No
Brain-Spinalcord(cervicalc-1)	125	BRD4	ENSG00000141867.17	19	0.00471032	0.113048	24	0.137891	No	No
Brain-Spinalcord(cervicalc-1)	125	LLNLR-246C6.1	ENSG00000273218.1	19	0.00143829	0.0330807	23	0.0666932	No	No
Brain-Spinalcord(cervicalc-1)	125	AKAP8	ENSG00000105127.8	19	0.00100779	0.0231791	23	0.057635	No	No
Brain-Spinalcord(cervicalc-1)	125	AKAP8L	ENSG00000011243.17	19	0.00335193	0.0770943	23	0.105992	No	No
Brain-Spinalcord(cervicalc-1)	125	WIZ	ENSG00000011451.17	19	0.00856648	0.197029	23	0.214026	No	No
Brain-Spinalcord(cervicalc-1)	125	RASAL3	ENSG00000105122.12	19	0.00341474	0.078539	23	0.107314	No	No
Brain-Spinalcord(cervicalc-1)	125	CYP4F3	ENSG00000186529.15	19	0.00349363	0.0768599	22	0.105829	No	No
Brain-Spinalcord(cervicalc-1)	125	CYP4F12	ENSG00000186204.14	19	0.000990568	0.0217925	22	0.056341	No	No
Brain-Spinalcord(cervicalc-1)	125	CYP4F2	ENSG00000186115.12	19	0.0004218	0.008436	20	0.0418771	Yes	No
Brain-Spinalcord(cervicalc-1)	125	CYP4F11	ENSG00000171903.16	19	0.0044578	0.089156	20	0.116789	No	No
Brain-Spinalcord(cervicalc-1)	125	TPM4	ENSG00000167460.14	19	0.00160485	0.0304922	19	0.064557	No	No
Brain-Spinalcord(cervicalc-1)	125	RAB8A	ENSG00000167461.11	19	0.00355337	0.067514	19	0.0980055	No	No
Brain-Spinalcord(cervicalc-1)	125	HSH2D	ENSG00000196684.12	19	0.000166452	0.0031626	19	0.0334398	Yes	No
Brain-Spinalcord(cervicalc-1)	125	FAM32A	ENSG00000105058.11	19	0.00464019	0.0835235	18	0.111648	No	No
Brain-Spinalcord(cervicalc-1)	125	AP1M1	ENSG00000072958.8	19	0.000748804	0.0142273	19	0.0484147	Yes	No
Brain-Spinalcord(cervicalc-1)	125	KLF2	ENSG00000127528.5	19	0.00415191	0.0788862	19	0.107652	No	No
Brain-Spinalcord(cervicalc-1)	125	EPS15L1	ENSG00000127527.13	19	0.000387882	0.00775764	20	0.040949	Yes	No
Brain-Spinalcord(cervicalc-1)	125	C19orf44	ENSG00000105072.8	19	0.0111463	0.222926	20	0.237808	No	No
Brain-Spinalcord(cervicalc-1)	125	CHERP	ENSG00000085872.14	19	0.00224932	0.0449864	20	0.0781774	No	No
Brain-Spinalcord(cervicalc-1)	125	CTD-3222D19.12	ENSG00000269399.2	19	9.54865e-05	0.00190973	20	0.0297277	Yes	No
Brain-Spinalcord(cervicalc-1)	125	SLC35E1	ENSG00000127526.14	19	0.000187665	0.0037533	20	0.0346457	Yes	No
Brain-Spinalcord(cervicalc-1)	125	MED26	ENSG00000105085.10	19	0.00102843	0.0205685	20	0.055046	No	No
Brain-Spinalcord(cervicalc-1)	125	SMIM7	ENSG00000214046.8	19	0.0155526	0.2955	19	0.306825	No	No
Brain-Spinalcord(cervicalc-1)	125	CTC-429P9.2	ENSG00000268087.1	19	0.00236096	0.0448582	19	0.0780438	No	No
Brain-Spinalcord(cervicalc-1)	125	TMEM38A	ENSG00000072954.6	19	0.000221638	0.00421112	19	0.0357648	Yes	No
Brain-Spinalcord(cervicalc-1)	125	NWD1	ENSG00000188039.13	19	0.0016164	0.0307116	19	0.0647733	No	No
Brain-Spinalcord(cervicalc-1)	125	SIN3B	ENSG00000127511.9	19	0.00366565	0.0659818	18	0.0968402	No	No
Brain-Spinalcord(cervicalc-1)	125	F2RL3	ENSG00000127533.3	19	0.000800975	0.0136166	17	0.0478272	Yes	No
Brain-Spinalcord(cervicalc-1)	125	CPAMD8	ENSG00000160111.12	19	0.00170962	0.0307732	18	0.0648357	No	No
Brain-Spinalcord(cervicalc-1)	125	HAUS8	ENSG00000131351.14	19	0.000582526	0.00932042	16	0.0431396	Yes	No
Brain-Spinalcord(cervicalc-1)	125	MYO9B	ENSG00000099331.13	19	0.00421573	0.0716674	17	0.101634	No	No
Brain-Spinalcord(cervicalc-1)	125	USE1	ENSG00000053501.12	19	0.00313374	0.0501399	16	0.0828681	No	No
Brain-Spinalcord(cervicalc-1)	125	OCEL1	ENSG00000099330.8	19	0.00707683	0.113229	16	0.138039	No	No
Brain-Spinalcord(cervicalc-1)	125	NR2F6	ENSG00000160113.5	19	0.0248579	0.397726	16	0.405171	No	No
Brain-Spinalcord(cervicalc-1)	125	USHBP1	ENSG00000130307.11	19	1.1013e-05	0.000176208	16	0.0215928	Yes	No
Brain-Spinalcord(cervicalc-1)	125	BABAM1	ENSG00000105393.15	19	0.00257675	0.041228	16	0.0746558	No	No
Brain-Spinalcord(cervicalc-1)	125	ANKLE1	ENSG00000160117.14	19	0.0153865	0.246184	16	0.259536	No	No
Brain-Spinalcord(cervicalc-1)	125	ABHD8	ENSG00000127220.5	19	0.000248616	0.00397785	16	0.035127	Yes	No
Brain-Spinalcord(cervicalc-1)	125	MRPL34	ENSG00000130312.6	19	0.00228672	0.0365875	16	0.0700809	No	No
Brain-Spinalcord(cervicalc-1)	125	DDA1	ENSG00000130311.10	19	0.000369203	0.00590724	16	0.0378341	Yes	No
Brain-Spinalcord(cervicalc-1)	125	ANO8	ENSG00000074855.10	19	0.000394302	0.00630884	16	0.0387825	Yes	No
Brain-Spinalcord(cervicalc-1)	125	GTPBP3	ENSG00000130299.16	19	0.0028124	0.0449983	16	0.0781906	No	No
Brain-Spinalcord(cervicalc-1)	125	PLVAP	ENSG00000130300.8	19	0.00105213	0.0168341	16	0.0514505	No	No
Brain-Spinalcord(cervicalc-1)	125	CTD-2521M24.13	ENSG00000269720.2	19	0.00105605	0.0168968	16	0.0514653	No	No
Brain-Spinalcord(cervicalc-1)	125	BST2	ENSG00000130303.12	19	0.000704762	0.0112762	16	0.0451865	Yes	No
Brain-Spinalcord(cervicalc-1)	125	BISPR	ENSG00000282851.1	19	0.000318449	0.00509518	16	0.0370946	Yes	No
Brain-Spinalcord(cervicalc-1)	125	MVB12A	ENSG00000141971.12	19	0.00627941	0.100471	16	0.12673	No	No
Brain-Spinalcord(cervicalc-1)	125	TMEM221	ENSG00000188051.6	19	0.00722833	0.115653	16	0.140163	No	No
Brain-Spinalcord(cervicalc-1)	125	CTD-2521M24.11	ENSG00000269736.1	19	0.00833248	0.13332	16	0.156082	No	No
Brain-Spinalcord(cervicalc-1)	125	NXNL1	ENSG00000171773.2	19	0.00187095	0.0299351	16	0.0640168	No	No
Brain-Spinalcord(cervicalc-1)	125	SLC27A1	ENSG00000130304.16	19	0.000691386	0.0110622	16	0.0449864	Yes	No
Brain-Spinalcord(cervicalc-1)	125	CTD-3131K8.2	ENSG00000269439.5	19	0.00298541	0.0477665	16	0.0808285	No	No
Brain-Spinalcord(cervicalc-1)	125	PGLS	ENSG00000130313.6	19	0.00368513	0.0589621	16	0.0908462	No	No
Brain-Spinalcord(cervicalc-1)	125	FAM129C	ENSG00000167483.17	19	0.000145222	0.00232355	16	0.031081	Yes	No
Brain-Spinalcord(cervicalc-1)	125	COLGALT1	ENSG00000130309.10	19	0.00194987	0.0311979	16	0.0652159	No	No
Brain-Spinalcord(cervicalc-1)	125	UNC13A	ENSG00000130477.15	19	0.00597125	0.101511	17	0.127636	No	No
Brain-Spinalcord(cervicalc-1)	125	MAP1S	ENSG00000130479.10	19	0.0032348	0.0549915	17	0.0871177	No	No
Brain-Spinalcord(cervicalc-1)	125	FCHO1	ENSG00000130475.14	19	0.0101163	0.171976	17	0.190988	No	No
Brain-Spinalcord(cervicalc-1)	125	INSL3	ENSG00000248099.3	19	0.00383415	0.0651806	17	0.0962064	No	No
Brain-Spinalcord(cervicalc-1)	125	JAK3	ENSG00000105639.18	19	0.0017762	0.0301954	17	0.0643545	No	No
Brain-Spinalcord(cervicalc-1)	125	RPL18A	ENSG00000105640.12	19	0.00260906	0.044354	17	0.0775068	No	No
Brain-Spinalcord(cervicalc-1)	125	SLC5A5	ENSG00000105641.3	19	0.000640534	0.0108891	17	0.0447648	Yes	No
Brain-Spinalcord(cervicalc-1)	125	CCDC124	ENSG00000007080.10	19	0.00772134	0.131263	17	0.154159	No	No
Brain-Spinalcord(cervicalc-1)	125	KCNN1	ENSG00000105642.15	19	0.00120781	0.0205328	17	0.055046	No	No
Brain-Spinalcord(cervicalc-1)	125	ARRDC2	ENSG00000105643.9	19	0.000772086	0.0131255	17	0.0473972	Yes	No
Brain-Spinalcord(cervicalc-1)	125	IL12RB1	ENSG00000096996.15	19	0.000581265	0.00930023	16	0.043093	Yes	No
Brain-Spinalcord(cervicalc-1)	125	MAST3	ENSG00000099308.10	19	0.0015367	0.0245872	16	0.0588878	No	No
Brain-Spinalcord(cervicalc-1)	125	PIK3R2	ENSG00000105647.16	19	0.00257202	0.0411523	16	0.0745952	No	No
Brain-Spinalcord(cervicalc-1)	125	IFI30	ENSG00000216490.3	19	0.00938341	0.150135	16	0.171366	No	No
Brain-Spinalcord(cervicalc-1)	125	MPV17L2	ENSG00000254858.9	19	0.000676786	0.0108286	16	0.0447285	Yes	No
Brain-Spinalcord(cervicalc-1)	125	RAB3A	ENSG00000105649.9	19	0.0103909	0.166254	16	0.185867	No	No
Brain-Spinalcord(cervicalc-1)	125	PDE4C	ENSG00000105650.21	19	0.00125902	0.0201443	16	0.0547053	No	No
Brain-Spinalcord(cervicalc-1)	125	KIAA1683	ENSG00000130518.16	19	0.00682356	0.109177	16	0.134433	No	No
Brain-Spinalcord(cervicalc-1)	125	JUND	ENSG00000130522.5	19	0.00588219	0.094115	16	0.121266	No	No
Brain-Spinalcord(cervicalc-1)	125	LSM4	ENSG00000130520.10	19	0.000933002	0.013995	15	0.0481871	Yes	No
Brain-Spinalcord(cervicalc-1)	125	PGPEP1	ENSG00000130517.13	19	0.00184654	0.0276981	15	0.0617156	No	No
Brain-Spinalcord(cervicalc-1)	125	GDF15	ENSG00000130513.6	19	0.00253395	0.0380093	15	0.0714973	No	No
Brain-Spinalcord(cervicalc-1)	125	LRRC25	ENSG00000175489.9	19	0.000175981	0.00263972	15	0.0319165	Yes	No
Brain-Spinalcord(cervicalc-1)	125	SSBP4	ENSG00000130511.15	19	0.000249112	0.00373668	15	0.034626	Yes	No
Brain-Spinalcord(cervicalc-1)	125	ISYNA1	ENSG00000105655.18	19	0.00022905	0.00343575	15	0.034213	Yes	No
Brain-Spinalcord(cervicalc-1)	125	ELL	ENSG00000105656.12	19	0.00158641	0.0237961	15	0.0581601	No	No
Brain-Spinalcord(cervicalc-1)	125	FKBP8	ENSG00000105701.15	19	0.000588231	0.00882347	15	0.04258	Yes	No
Brain-Spinalcord(cervicalc-1)	125	KXD1	ENSG00000105700.10	19	0.000447681	0.00671522	15	0.0391324	Yes	No
Brain-Spinalcord(cervicalc-1)	125	UBA52	ENSG00000221983.7	19	0.00592686	0.0889029	15	0.11654	No	No
Brain-Spinalcord(cervicalc-1)	125	CRLF1	ENSG00000006016.10	19	0.000401784	0.00602675	15	0.0381415	Yes	No
Brain-Spinalcord(cervicalc-1)	125	C19orf60	ENSG00000006015.17	19	0.00177458	0.0248441	14	0.0591516	No	No
Brain-Spinalcord(cervicalc-1)	125	TMEM59L	ENSG00000105696.8	19	0.000118027	0.00165238	14	0.0291534	Yes	No
Brain-Spinalcord(cervicalc-1)	125	KLHL26	ENSG00000167487.11	19	0.00346844	0.0485582	14	0.081555	No	No
Brain-Spinalcord(cervicalc-1)	125	CRTC1	ENSG00000105662.15	19	0.000599581	0.00899371	15	0.0428435	Yes	No
Brain-Spinalcord(cervicalc-1)	125	COMP	ENSG00000105664.10	19	0.00135269	0.0189376	14	0.0532772	No	No
Brain-Spinalcord(cervicalc-1)	125	UPF1	ENSG00000005007.12	19	0.000730974	0.0102336	14	0.0443075	Yes	No
Brain-Spinalcord(cervicalc-1)	125	CERS1	ENSG00000223802.7	19	8.2387e-05	0.00107103	13	0.0278764	Yes	No
Brain-Spinalcord(cervicalc-1)	125	COPE	ENSG00000105669.13	19	0.00987056	0.128317	13	0.151452	No	No
Brain-Spinalcord(cervicalc-1)	125	DDX49	ENSG00000105671.11	19	0.00545026	0.0708534	13	0.100943	No	No
Brain-Spinalcord(cervicalc-1)	125	HOMER3	ENSG00000051128.18	19	0.000875958	0.0113875	13	0.0452764	Yes	No
Brain-Spinalcord(cervicalc-1)	125	SUGP2	ENSG00000064607.16	19	0.00508832	0.0712365	14	0.101245	No	No
Brain-Spinalcord(cervicalc-1)	125	ARMC6	ENSG00000105676.13	19	0.0101687	0.142361	14	0.1642	No	No
Brain-Spinalcord(cervicalc-1)	125	SLC25A42	ENSG00000181035.13	19	0.0020477	0.0286679	14	0.0626848	No	No
Brain-Spinalcord(cervicalc-1)	125	TMEM161A	ENSG00000064545.14	19	0.000143377	0.00200728	14	0.030054	Yes	No
Brain-Spinalcord(cervicalc-1)	125	MEF2B	ENSG00000213999.15	19	0.00132777	0.0185888	14	0.0530157	No	No
Brain-Spinalcord(cervicalc-1)	125	BORCS8	ENSG00000254901.7	19	0.00392178	0.0509831	13	0.0834299	No	No
Brain-Spinalcord(cervicalc-1)	125	RFXANK	ENSG00000064490.13	19	0.00273438	0.0355469	13	0.0690673	No	No
Brain-Spinalcord(cervicalc-1)	125	NR2C2AP	ENSG00000184162.14	19	0.0182322	0.237019	13	0.251035	No	No
Brain-Spinalcord(cervicalc-1)	125	NCAN	ENSG00000130287.13	19	0.000330104	0.00429135	13	0.0358433	Yes	No
Brain-Spinalcord(cervicalc-1)	125	HAPLN4	ENSG00000187664.8	19	0.000707163	0.00919312	13	0.0430712	Yes	No
Brain-Spinalcord(cervicalc-1)	125	TM6SF2	ENSG00000213996.12	19	0.00266556	0.0346522	13	0.068319	No	No
Brain-Spinalcord(cervicalc-1)	125	SUGP1	ENSG00000105705.15	19	0.00200358	0.0260465	13	0.060298	No	No
Brain-Spinalcord(cervicalc-1)	125	MAU2	ENSG00000129933.20	19	0.00053053	0.00689688	13	0.0395201	Yes	No
Brain-Spinalcord(cervicalc-1)	125	GATAD2A	ENSG00000167491.17	19	0.000194685	0.00292027	15	0.0329692	Yes	No
Brain-Spinalcord(cervicalc-1)	125	TSSK6	ENSG00000178093.13	19	0.00596417	0.0834984	14	0.111623	No	No
Brain-Spinalcord(cervicalc-1)	125	NDUFA13	ENSG00000186010.18	19	0.00359944	0.0503921	14	0.0830048	No	No
Brain-Spinalcord(cervicalc-1)	125	YJEFN3	ENSG00000250067.11	19	0.00671824	0.0940553	14	0.121212	No	No
Brain-Spinalcord(cervicalc-1)	125	CILP2	ENSG00000160161.9	19	0.000354912	0.00496877	14	0.0367976	Yes	No
Brain-Spinalcord(cervicalc-1)	125	PBX4	ENSG00000105717.13	19	0.014043	0.224688	16	0.239463	No	No
Brain-Spinalcord(cervicalc-1)	125	LPAR2	ENSG00000064547.13	19	0.00462328	0.0693492	15	0.0996096	No	No
Brain-Spinalcord(cervicalc-1)	125	GMIP	ENSG00000089639.10	19	0.0192995	0.308792	16	0.319263	No	No
Brain-Spinalcord(cervicalc-1)	125	ATP13A1	ENSG00000105726.16	19	0.00171141	0.0273825	16	0.0613649	No	No
Brain-Spinalcord(cervicalc-1)	125	ZNF101	ENSG00000181896.11	19	0.000728885	0.0116622	16	0.0455616	Yes	No
Brain-Spinalcord(cervicalc-1)	125	ZNF14	ENSG00000105708.8	19	0.00539844	0.0863751	16	0.114213	No	No
Brain-Spinalcord(cervicalc-1)	125	LINC00663	ENSG00000266904.5	19	0.000451367	0.00767324	17	0.0408903	Yes	No
Brain-Spinalcord(cervicalc-1)	125	ZNF506	ENSG00000081665.13	19	0.00260174	0.0442296	17	0.0773603	No	No
Brain-Spinalcord(cervicalc-1)	125	ZNF253	ENSG00000256771.3	19	0.0121752	0.219153	18	0.234441	No	No
Brain-Spinalcord(cervicalc-1)	125	ZNF93	ENSG00000184635.14	19	0.00739899	0.133182	18	0.155961	No	No
Brain-Spinalcord(cervicalc-1)	125	ZNF682	ENSG00000197124.11	19	0.00186912	0.0355133	19	0.0690418	No	No
Brain-Spinalcord(cervicalc-1)	125	ZNF90	ENSG00000213988.10	19	0.00425384	0.0850767	20	0.113043	No	No
Brain-Spinalcord(cervicalc-1)	125	ZNF486	ENSG00000256229.7	19	0.00501205	0.095229	19	0.122293	No	No
Brain-Spinalcord(cervicalc-1)	125	ZNF737	ENSG00000237440.8	19	0.000398433	0.00836708	21	0.0417555	Yes	No
Brain-Spinalcord(cervicalc-1)	125	ZNF626	ENSG00000188171.15	19	0.0039984	0.0919633	23	0.11936	No	No
Brain-Spinalcord(cervicalc-1)	125	ZNF66	ENSG00000160229.11	19	0.00627654	0.14436	23	0.166086	No	No
Brain-Spinalcord(cervicalc-1)	125	ZNF85	ENSG00000105750.14	19	0.00443889	0.106533	24	0.132057	No	No
Brain-Spinalcord(cervicalc-1)	125	ZNF430	ENSG00000118620.12	19	1.87289e-05	0.000468222	25	0.0232254	Yes	No
Brain-Spinalcord(cervicalc-1)	125	ZNF714	ENSG00000160352.15	19	0.000173403	0.00433509	25	0.0358433	Yes	No
Brain-Spinalcord(cervicalc-1)	125	ZNF431	ENSG00000196705.8	19	0.000287444	0.00718611	25	0.0400975	Yes	No
Brain-Spinalcord(cervicalc-1)	125	ZNF708	ENSG00000182141.10	19	0.000839231	0.0209808	25	0.0554561	No	No
Brain-Spinalcord(cervicalc-1)	125	ZNF738	ENSG00000172687.13	19	0.00566387	0.141597	25	0.163432	No	No
Brain-Spinalcord(cervicalc-1)	125	ZNF493	ENSG00000196268.11	19	0.00201142	0.0502856	25	0.0829735	No	No
Brain-Spinalcord(cervicalc-1)	125	LINC00664	ENSG00000268658.5	19	0.00755166	0.18124	24	0.19961	No	No
Brain-Spinalcord(cervicalc-1)	125	ZNF429	ENSG00000197013.9	19	0.00259519	0.0648797	25	0.0959098	No	No
Brain-Spinalcord(cervicalc-1)	125	RP11-678G14.3	ENSG00000268555.1	19	0.00116088	0.027861	24	0.0619197	No	No
Brain-Spinalcord(cervicalc-1)	125	ZNF100	ENSG00000197020.10	19	0.0137253	0.329406	24	0.339287	No	No
Brain-Spinalcord(cervicalc-1)	125	ZNF43	ENSG00000198521.11	19	0.00138833	0.0319316	23	0.0657793	No	No
Brain-Spinalcord(cervicalc-1)	125	ZNF208	ENSG00000160321.14	19	0.00317823	0.0730993	23	0.102827	No	No
Brain-Spinalcord(cervicalc-1)	125	ZNF257	ENSG00000197134.11	19	0.0175393	0.385865	22	0.393748	No	No
Brain-Spinalcord(cervicalc-1)	125	ZNF676	ENSG00000196109.6	19	0.000964715	0.020259	21	0.0548445	No	No
Brain-Spinalcord(cervicalc-1)	125	ZNF98	ENSG00000197360.9	19	0.0113493	0.249684	22	0.2628	No	No
Brain-Spinalcord(cervicalc-1)	125	LINC01785	ENSG00000268038.1	19	0.000555992	0.0111198	20	0.0450345	Yes	No
Brain-Spinalcord(cervicalc-1)	125	ZNF99	ENSG00000213973.8	19	0.000514513	0.00926123	18	0.043093	Yes	No
Brain-Spinalcord(cervicalc-1)	125	ZNF728	ENSG00000269067.1	19	0.00020417	0.00367506	18	0.0345407	Yes	No
Brain-Spinalcord(cervicalc-1)	125	CTD-2291D10.4	ENSG00000267886.1	19	0.00135034	0.0243062	18	0.0585978	No	No
Brain-Spinalcord(cervicalc-1)	125	ZNF730	ENSG00000183850.13	19	0.000169661	0.0030539	18	0.0332822	Yes	No
Brain-Spinalcord(cervicalc-1)	125	ZNF724	ENSG00000196081.9	19	0.00923453	0.156987	17	0.177594	No	No
Brain-Spinalcord(cervicalc-1)	125	ZNF91	ENSG00000167232.13	19	0.00872822	0.157108	18	0.17768	No	No
Brain-Spinalcord(cervicalc-1)	125	LINC01224	ENSG00000269416.5	19	0.00602695	0.102458	17	0.128464	No	No
Brain-Spinalcord(cervicalc-1)	125	ZNF675	ENSG00000197372.9	19	0.00681737	0.109078	16	0.134343	No	No
Brain-Spinalcord(cervicalc-1)	125	ZNF681	ENSG00000196172.9	19	0.00785585	0.102126	13	0.128144	No	No
Brain-Spinalcord(cervicalc-1)	125	RP11-255H23.4	ENSG00000267924.1	19	0.0178017	0.231422	13	0.24589	No	No
Brain-Spinalcord(cervicalc-1)	125	ZNF726	ENSG00000213967.10	19	0.000293819	0.00323201	11	0.0335779	Yes	No
Brain-Spinalcord(cervicalc-1)	125	ZNF254	ENSG00000213096.10	19	0.0227751	0.250526	11	0.263611	No	No
Brain-Spinalcord(cervicalc-1)	125	CTD-2017D11.1	ENSG00000268362.5	19	0.00466471	0.0466471	10	0.0797988	No	No
Brain-Spinalcord(cervicalc-1)	125	CTD-2027I19.3	ENSG00000276030.1	19	0.00324763	0.0324763	10	0.0660944	No	No
Brain-Spinalcord(cervicalc-1)	125	LINC00662	ENSG00000261824.6	19	0.000120484	0.00180726	15	0.0296863	Yes	No
Brain-Spinalcord(cervicalc-1)	125	CTC-459F4.1	ENSG00000261770.1	19	0.00417936	0.0626904	15	0.0941533	No	No
Brain-Spinalcord(cervicalc-1)	125	CTC-459F4.3	ENSG00000267575.6	19	0.00022256	0.00378352	17	0.0346832	Yes	No
Brain-Spinalcord(cervicalc-1)	125	AC011524.1	ENSG00000267528.1	19	0.000660874	0.0132175	20	0.0475542	Yes	No
Brain-Spinalcord(cervicalc-1)	125	AC008991.1	ENSG00000267683.1	19	0.00265741	0.0531483	20	0.085379	No	No
Brain-Spinalcord(cervicalc-1)	125	LINC00906	ENSG00000267339.5	19	0.00283112	0.0566225	20	0.0886407	No	No
Brain-Spinalcord(cervicalc-1)	125	LINC01532	ENSG00000267014.5	19	0.00102909	0.0195528	19	0.054059	No	No
Brain-Spinalcord(cervicalc-1)	125	UQCRFS1	ENSG00000169021.5	19	0.00718136	0.136446	19	0.158812	No	No
Brain-Spinalcord(cervicalc-1)	125	CTB-32O4.2	ENSG00000267498.1	19	0.000516599	0.00929878	18	0.043093	Yes	No
Brain-Spinalcord(cervicalc-1)	125	CTB-32O4.3	ENSG00000276251.1	19	0.0018506	0.0333109	18	0.0669708	No	No
Brain-Spinalcord(cervicalc-1)	125	CTB-32O4.4	ENSG00000276631.1	19	0.0170474	0.306852	18	0.31751	No	No
Brain-Spinalcord(cervicalc-1)	125	VSTM2B	ENSG00000187135.7	19	9.25355e-05	0.0015731	17	0.0289828	Yes	No
Brain-Spinalcord(cervicalc-1)	125	POP4	ENSG00000105171.9	19	0.00321938	0.05151	16	0.0839528	No	No
Brain-Spinalcord(cervicalc-1)	125	PLEKHF1	ENSG00000166289.5	19	0.00299075	0.0508427	17	0.0834202	No	No
Brain-Spinalcord(cervicalc-1)	125	C19orf12	ENSG00000131943.17	19	0.00413403	0.0702786	17	0.100367	No	No
Brain-Spinalcord(cervicalc-1)	125	CCNE1	ENSG00000105173.13	19	0.00265995	0.0425591	16	0.0758905	No	No
Brain-Spinalcord(cervicalc-1)	125	URI1	ENSG00000105176.17	19	0.00186681	0.0280021	15	0.0619863	No	No
Brain-Spinalcord(cervicalc-1)	125	ZNF536	ENSG00000198597.8	19	0.000303631	0.00516172	17	0.0371309	Yes	No
Brain-Spinalcord(cervicalc-1)	125	TSHZ3	ENSG00000121297.6	19	0.000175786	0.00210943	12	0.0304264	Yes	No
Brain-Spinalcord(cervicalc-1)	125	AC008992.1	ENSG00000267636.1	19	0.00244386	0.0268825	11	0.0610016	No	No
Brain-Spinalcord(cervicalc-1)	125	ZNF507	ENSG00000168813.16	19	0.000848691	0.0135791	16	0.0477952	Yes	No
Brain-Spinalcord(cervicalc-1)	125	DPY19L3	ENSG00000178904.18	19	0.00320685	0.0513096	16	0.0837961	No	No
Brain-Spinalcord(cervicalc-1)	125	PDCD5	ENSG00000105185.11	19	0.00103053	0.0164884	16	0.0512239	No	No
Brain-Spinalcord(cervicalc-1)	125	ANKRD27	ENSG00000105186.15	19	9.87482e-05	0.00157997	16	0.0290107	Yes	No
Brain-Spinalcord(cervicalc-1)	125	RGS9BP	ENSG00000186326.3	19	0.0132912	0.212659	16	0.228445	No	No
Brain-Spinalcord(cervicalc-1)	125	CTD-2538C1.2	ENSG00000267475.1	19	0.000158094	0.0025295	16	0.0316852	Yes	No
Brain-Spinalcord(cervicalc-1)	125	NUDT19	ENSG00000213965.3	19	0.000890787	0.0142526	16	0.0484466	Yes	No
Brain-Spinalcord(cervicalc-1)	125	TDRD12	ENSG00000173809.17	19	0.00561385	0.0954355	17	0.122426	No	No
Brain-Spinalcord(cervicalc-1)	125	SLC7A9	ENSG00000021488.12	19	0.00122119	0.0207602	17	0.0552101	No	No
Brain-Spinalcord(cervicalc-1)	125	CEP89	ENSG00000121289.17	19	0.0001374	0.00247319	18	0.0315585	Yes	No
Brain-Spinalcord(cervicalc-1)	125	FAAP24	ENSG00000131944.9	19	0.0028217	0.0507905	18	0.0833916	No	No
Brain-Spinalcord(cervicalc-1)	125	RHPN2	ENSG00000131941.7	19	0.00121134	0.0218041	18	0.056341	No	No
Brain-Spinalcord(cervicalc-1)	125	GPATCH1	ENSG00000076650.6	19	0.00089955	0.0161919	18	0.0508452	No	No
Brain-Spinalcord(cervicalc-1)	125	WDR88	ENSG00000166359.10	19	0.000724896	0.0130481	18	0.0473163	Yes	No
Brain-Spinalcord(cervicalc-1)	125	LRP3	ENSG00000130881.13	19	7.24083e-05	0.00130335	18	0.0282898	Yes	No
Brain-Spinalcord(cervicalc-1)	125	SLC7A10	ENSG00000130876.11	19	0.00570517	0.0969879	17	0.123745	No	No
Brain-Spinalcord(cervicalc-1)	125	CEBPA	ENSG00000245848.2	19	0.0101118	0.171901	17	0.190916	No	No
Brain-Spinalcord(cervicalc-1)	125	CTD-2540B15.9	ENSG00000267130.1	19	0.00138542	0.0235522	17	0.0578946	No	No
Brain-Spinalcord(cervicalc-1)	125	CEBPG	ENSG00000153879.8	19	0.0115972	0.197152	17	0.214109	No	No
Brain-Spinalcord(cervicalc-1)	125	PEPD	ENSG00000124299.13	19	0.00099343	0.0178817	18	0.0522596	No	No
Brain-Spinalcord(cervicalc-1)	125	CHST8	ENSG00000124302.12	19	0.000337172	0.0060691	18	0.0382106	Yes	No
Brain-Spinalcord(cervicalc-1)	125	KCTD15	ENSG00000153885.14	19	0.000657519	0.0111778	17	0.0451261	Yes	No
Brain-Spinalcord(cervicalc-1)	125	CTC-526N19.1	ENSG00000277013.1	19	0.0057762	0.0924192	16	0.119736	No	No
Brain-Spinalcord(cervicalc-1)	125	LSM14A	ENSG00000257103.8	19	1.07063e-05	0.000171301	16	0.0215928	Yes	No
Brain-Spinalcord(cervicalc-1)	125	KIAA0355	ENSG00000166398.12	19	0.00248261	0.0422043	17	0.075541	No	No
Brain-Spinalcord(cervicalc-1)	125	GPI	ENSG00000105220.14	19	0.00655586	0.104894	16	0.130605	No	No
Brain-Spinalcord(cervicalc-1)	125	PDCD2L	ENSG00000126249.7	19	0.000707606	0.0113217	16	0.0452162	Yes	No
Brain-Spinalcord(cervicalc-1)	125	UBA2	ENSG00000126261.12	19	0.00170286	0.0272457	16	0.0612542	No	No
Brain-Spinalcord(cervicalc-1)	125	WTIP	ENSG00000142279.12	19	0.00170079	0.0272126	16	0.061234	No	No
Brain-Spinalcord(cervicalc-1)	125	SCGB1B2P	ENSG00000268751.1	19	0.00014851	0.00237616	16	0.0311661	Yes	No
Brain-Spinalcord(cervicalc-1)	125	SCGB2B2	ENSG00000205209.7	19	0.00048545	0.0077672	16	0.0409541	Yes	No
Brain-Spinalcord(cervicalc-1)	125	ZNF302	ENSG00000089335.20	19	0.0016639	0.0266224	16	0.060744	No	No
Brain-Spinalcord(cervicalc-1)	125	CTD-2553L13.10	ENSG00000274104.1	19	0.00312464	0.0499943	16	0.0827549	No	No
Brain-Spinalcord(cervicalc-1)	125	ZNF181	ENSG00000197841.14	19	0.00840782	0.134525	16	0.15713	No	No
Brain-Spinalcord(cervicalc-1)	125	ZNF599	ENSG00000153896.17	19	0.00645174	0.103228	16	0.129118	No	No
Brain-Spinalcord(cervicalc-1)	125	CTC-523E23.1	ENSG00000261754.2	19	0.000248635	0.00397816	16	0.035127	Yes	No
Brain-Spinalcord(cervicalc-1)	125	CTC-523E23.11	ENSG00000271109.1	19	0.000178594	0.00267891	15	0.0320713	Yes	No
Brain-Spinalcord(cervicalc-1)	125	LINC01838	ENSG00000269037.1	19	0.000994714	0.0149207	15	0.0493539	Yes	No
Brain-Spinalcord(cervicalc-1)	125	ZNF30-AS1	ENSG00000270876.1	19	6.72765e-05	0.00100915	15	0.0275446	Yes	No
Brain-Spinalcord(cervicalc-1)	125	ZNF30	ENSG00000168661.14	19	0.0067441	0.101161	15	0.127348	No	No
Brain-Spinalcord(cervicalc-1)	125	ZNF792	ENSG00000180884.9	19	0.00091092	0.0136638	15	0.0479352	Yes	No
Brain-Spinalcord(cervicalc-1)	125	GRAMD1A	ENSG00000089351.14	19	0.00474892	0.0712339	15	0.101245	No	No
Brain-Spinalcord(cervicalc-1)	125	SCN1B	ENSG00000105711.11	19	0.00386765	0.0580147	15	0.0899857	No	No
Brain-Spinalcord(cervicalc-1)	125	HPN	ENSG00000105707.13	19	0.00158178	0.0237267	15	0.0581146	No	No
Brain-Spinalcord(cervicalc-1)	125	CTD-2527I21.15	ENSG00000179066.7	19	0.00128093	0.019214	15	0.05366	No	No
Brain-Spinalcord(cervicalc-1)	125	FXYD3	ENSG00000089356.18	19	0.0189273	0.283909	15	0.295632	No	No
Brain-Spinalcord(cervicalc-1)	125	LGI4	ENSG00000153902.13	19	0.00151165	0.0226748	15	0.0572012	No	No
Brain-Spinalcord(cervicalc-1)	125	FXYD1	ENSG00000266964.5	19	0.000160332	0.00240498	15	0.031276	Yes	No
Brain-Spinalcord(cervicalc-1)	125	FXYD7	ENSG00000221946.7	19	0.00169079	0.0253618	15	0.0598031	No	No
Brain-Spinalcord(cervicalc-1)	125	FXYD5	ENSG00000089327.14	19	0.00379577	0.0569365	15	0.0889411	No	No
Brain-Spinalcord(cervicalc-1)	125	FAM187B	ENSG00000177558.3	19	0.00708628	0.106294	15	0.13185	No	No
Brain-Spinalcord(cervicalc-1)	125	LSR	ENSG00000105699.16	19	0.000606496	0.00909744	15	0.0430005	Yes	No
Brain-Spinalcord(cervicalc-1)	125	USF2	ENSG00000105698.15	19	0.0041926	0.062889	15	0.0943592	No	No
Brain-Spinalcord(cervicalc-1)	125	HAMP	ENSG00000105697.7	19	0.000321992	0.00482988	15	0.03663	Yes	No
Brain-Spinalcord(cervicalc-1)	125	MAG	ENSG00000105695.14	19	0.000514513	0.0077177	15	0.0409418	Yes	No
Brain-Spinalcord(cervicalc-1)	125	CD22	ENSG00000012124.16	19	0.000904128	0.0135619	15	0.0477952	Yes	No
Brain-Spinalcord(cervicalc-1)	125	FFAR1	ENSG00000126266.3	19	0.000634869	0.00952304	15	0.0434301	Yes	No
Brain-Spinalcord(cervicalc-1)	125	FFAR3	ENSG00000185897.6	19	0.00118614	0.0177921	15	0.0521968	No	No
Brain-Spinalcord(cervicalc-1)	125	GPR42	ENSG00000126251.6	19	0.00408602	0.0612903	15	0.0928907	No	No
Brain-Spinalcord(cervicalc-1)	125	AC002511.2	ENSG00000233214.1	19	0.00217687	0.032653	15	0.0662692	No	No
Brain-Spinalcord(cervicalc-1)	125	AC002511.3	ENSG00000232680.2	19	0.00307455	0.0461183	15	0.0793203	No	No
Brain-Spinalcord(cervicalc-1)	125	FFAR2	ENSG00000126262.4	19	0.012535	0.188024	15	0.205827	No	No
Brain-Spinalcord(cervicalc-1)	125	KRTDAP	ENSG00000188508.10	19	0.00202483	0.0323973	16	0.066059	No	No
Brain-Spinalcord(cervicalc-1)	125	DMKN	ENSG00000161249.20	19	0.000217555	0.00348088	16	0.0342759	Yes	No
Brain-Spinalcord(cervicalc-1)	125	SBSN	ENSG00000189001.10	19	0.00355626	0.0533439	15	0.0855351	No	No
Brain-Spinalcord(cervicalc-1)	125	TMEM147	ENSG00000105677.11	19	0.00115382	0.0173072	15	0.0518166	No	No
Brain-Spinalcord(cervicalc-1)	125	ATP4A	ENSG00000105675.8	19	0.00444118	0.0710589	16	0.10111	No	No
Brain-Spinalcord(cervicalc-1)	125	HAUS5	ENSG00000249115.8	19	0.000766143	0.0114922	15	0.0453542	Yes	No
Brain-Spinalcord(cervicalc-1)	125	RBM42	ENSG00000126254.11	19	0.00331749	0.0497623	15	0.0825884	No	No
Brain-Spinalcord(cervicalc-1)	125	ETV2	ENSG00000105672.14	19	0.0105055	0.157582	15	0.178094	No	No
Brain-Spinalcord(cervicalc-1)	125	COX6B1	ENSG00000126267.8	19	0.0015303	0.0229545	15	0.0575299	No	No
Brain-Spinalcord(cervicalc-1)	125	UPK1A	ENSG00000105668.7	19	0.00194965	0.0292447	15	0.063245	No	No
Brain-Spinalcord(cervicalc-1)	125	ZBTB32	ENSG00000011590.13	19	0.00121056	0.0181584	15	0.0524434	No	No
Brain-Spinalcord(cervicalc-1)	125	KMT2B	ENSG00000272333.5	19	0.000573504	0.00860255	15	0.0421868	Yes	No
Brain-Spinalcord(cervicalc-1)	125	IGFLR1	ENSG00000126246.9	19	0.000679901	0.0101985	15	0.0442843	Yes	No
Brain-Spinalcord(cervicalc-1)	125	U2AF1L4	ENSG00000161265.14	19	0.0183185	0.274777	15	0.286828	No	No
Brain-Spinalcord(cervicalc-1)	125	PSENEN	ENSG00000205155.7	19	0.00669232	0.100385	15	0.126648	No	No
Brain-Spinalcord(cervicalc-1)	125	LIN37	ENSG00000267796.7	19	0.00678577	0.101787	15	0.127874	No	No
Brain-Spinalcord(cervicalc-1)	125	HSPB6	ENSG00000004776.12	19	0.00117011	0.0163815	14	0.0511108	No	No
Brain-Spinalcord(cervicalc-1)	125	PROSER3	ENSG00000167595.14	19	0.00365912	0.0548868	15	0.0869841	No	No
Brain-Spinalcord(cervicalc-1)	125	ARHGAP33	ENSG00000004777.18	19	0.00292098	0.0438147	15	0.0770445	No	No
Brain-Spinalcord(cervicalc-1)	125	NPHS1	ENSG00000161270.19	19	0.00192833	0.028925	15	0.0629043	No	No
Brain-Spinalcord(cervicalc-1)	125	KIRREL2	ENSG00000126259.19	19	2.09345e-06	2.93084e-05	14	0.0200862	Yes	No
Brain-Spinalcord(cervicalc-1)	125	APLP1	ENSG00000105290.11	19	0.0029953	0.0419342	14	0.075299	No	No
Brain-Spinalcord(cervicalc-1)	125	NFKBID	ENSG00000167604.13	19	0.000123686	0.00173161	14	0.029397	Yes	No
Brain-Spinalcord(cervicalc-1)	125	HCST	ENSG00000126264.9	19	0.0026736	0.0374304	14	0.0709208	No	No
Brain-Spinalcord(cervicalc-1)	125	TYROBP	ENSG00000011600.11	19	0.00866525	0.121314	14	0.145329	No	No
Brain-Spinalcord(cervicalc-1)	125	LRFN3	ENSG00000126243.8	19	0.000438077	0.00657115	15	0.0389252	Yes	No
Brain-Spinalcord(cervicalc-1)	125	AF038458.5	ENSG00000267388.1	19	0.00202339	0.0283274	14	0.0623295	No	No
Brain-Spinalcord(cervicalc-1)	125	SDHAF1	ENSG00000205138.3	19	0.00214468	0.0321702	15	0.06595	No	No
Brain-Spinalcord(cervicalc-1)	125	SYNE4	ENSG00000181392.14	19	0.00124753	0.018713	15	0.0531436	No	No
Brain-Spinalcord(cervicalc-1)	125	ALKBH6	ENSG00000239382.10	19	0.00290224	0.0435335	15	0.0767944	No	No
Brain-Spinalcord(cervicalc-1)	125	CLIP3	ENSG00000105270.14	19	1.36206e-05	0.000204309	15	0.0215928	Yes	No
Brain-Spinalcord(cervicalc-1)	125	THAP8	ENSG00000161277.10	19	0.000129995	0.00194992	15	0.0297763	Yes	No
Brain-Spinalcord(cervicalc-1)	125	WDR62	ENSG00000075702.16	19	0.0155209	0.232813	15	0.24714	No	No
Brain-Spinalcord(cervicalc-1)	125	OVOL3	ENSG00000105261.7	19	0.00328123	0.0492185	15	0.0821987	No	No
Brain-Spinalcord(cervicalc-1)	125	POLR2I	ENSG00000105258.8	19	0.00421845	0.0632768	15	0.0946686	No	No
Brain-Spinalcord(cervicalc-1)	125	TBCB	ENSG00000105254.11	19	0.00107838	0.0161756	15	0.0508452	No	No
Brain-Spinalcord(cervicalc-1)	125	CAPNS1	ENSG00000126247.10	19	0.0106413	0.15962	15	0.180066	No	No
Brain-Spinalcord(cervicalc-1)	125	COX7A1	ENSG00000161281.10	19	0.00227715	0.0341573	15	0.0678272	No	No
Brain-Spinalcord(cervicalc-1)	125	ZNF565	ENSG00000196357.11	19	0.00535494	0.0803241	15	0.108913	No	No
Brain-Spinalcord(cervicalc-1)	125	ZNF146	ENSG00000167635.11	19	0.00820794	0.114911	14	0.139548	No	No
Brain-Spinalcord(cervicalc-1)	125	CTD-3162L10.1	ENSG00000267053.6	19	6.57162e-05	0.000854311	13	0.026181	Yes	No
Brain-Spinalcord(cervicalc-1)	125	LINC00665	ENSG00000232677.6	19	0.0102685	0.133491	13	0.156242	No	No
Brain-Spinalcord(cervicalc-1)	125	ZFP14	ENSG00000142065.13	19	0.0342709	0.479792	14	0.484979	No	No
Brain-Spinalcord(cervicalc-1)	125	ZFP82	ENSG00000181007.8	19	0.00342385	0.04451	13	0.0776752	No	No
Brain-Spinalcord(cervicalc-1)	125	ZNF566	ENSG00000186017.14	19	0.00197834	0.0257184	13	0.06008	No	No
Brain-Spinalcord(cervicalc-1)	125	ZNF260	ENSG00000254004.6	19	0.0123124	0.160061	13	0.180371	No	No
Brain-Spinalcord(cervicalc-1)	125	ZNF529	ENSG00000186020.12	19	0.0691243	0.898616	13	0.899603	No	No
Brain-Spinalcord(cervicalc-1)	125	ZNF382	ENSG00000161298.17	19	0.0164324	0.197189	12	0.21413	No	No
Brain-Spinalcord(cervicalc-1)	125	ZNF461	ENSG00000197808.11	19	0.00763845	0.0916614	12	0.119155	No	No
Brain-Spinalcord(cervicalc-1)	125	CTD-3234P18.6	ENSG00000276071.1	19	0.00224856	0.0269828	12	0.0610545	No	No
Brain-Spinalcord(cervicalc-1)	125	LINC01534	ENSG00000225975.6	19	0.0136357	0.163628	12	0.183586	No	No
Brain-Spinalcord(cervicalc-1)	125	ZNF567	ENSG00000189042.13	19	0.0019871	0.0238452	12	0.0581956	No	No
Brain-Spinalcord(cervicalc-1)	125	ZNF850	ENSG00000267041.5	19	0.0284126	0.340951	12	0.350485	No	No
Brain-Spinalcord(cervicalc-1)	125	CTD-2162K18.4	ENSG00000267260.1	19	0.00354955	0.0425946	12	0.075924	No	No
Brain-Spinalcord(cervicalc-1)	125	CTD-2162K18.3	ENSG00000267353.1	19	0.00505985	0.0607182	12	0.0923948	No	No
Brain-Spinalcord(cervicalc-1)	125	ZNF790	ENSG00000197863.8	19	0.00648892	0.0778671	12	0.106708	No	No
Brain-Spinalcord(cervicalc-1)	125	ZNF345	ENSG00000251247.10	19	0.0330369	0.396443	12	0.403931	No	No
Brain-Spinalcord(cervicalc-1)	125	ZNF829	ENSG00000185869.14	19	0.00576199	0.0691439	12	0.0994479	No	No
Brain-Spinalcord(cervicalc-1)	125	ZNF568	ENSG00000198453.12	19	0.00135533	0.0176193	13	0.0520718	No	No
Brain-Spinalcord(cervicalc-1)	125	ZNF420	ENSG00000197050.10	19	0.0111275	0.155785	14	0.1765	No	No
Brain-Spinalcord(cervicalc-1)	125	ZNF585A	ENSG00000196967.10	19	0.00990718	0.138701	14	0.160894	No	No
Brain-Spinalcord(cervicalc-1)	125	ZNF585B	ENSG00000245680.9	19	0.00320104	0.0448146	14	0.0780127	No	No
Brain-Spinalcord(cervicalc-1)	125	ZNF383	ENSG00000188283.11	19	0.00449828	0.0629759	14	0.0944201	No	No
Brain-Spinalcord(cervicalc-1)	125	LINC01535	ENSG00000226686.7	19	0.00845983	0.109978	13	0.13515	No	No
Brain-Spinalcord(cervicalc-1)	125	CTD-3220F14.1	ENSG00000267605.5	19	0.014307	0.185991	13	0.203944	No	No
Brain-Spinalcord(cervicalc-1)	125	HKR1	ENSG00000181666.17	19	0.0168943	0.23652	14	0.250623	No	No
Brain-Spinalcord(cervicalc-1)	125	ZNF527	ENSG00000189164.14	19	0.00321232	0.0417601	13	0.0751641	No	No
Brain-Spinalcord(cervicalc-1)	125	ZNF569	ENSG00000196437.10	19	0.00468132	0.0655385	14	0.0964875	No	No
Brain-Spinalcord(cervicalc-1)	125	ZNF570	ENSG00000171827.10	19	0.00414922	0.0539398	13	0.0860667	No	No
Brain-Spinalcord(cervicalc-1)	125	ZNF793	ENSG00000188227.12	19	0.00604919	0.0786395	13	0.107407	No	No
Brain-Spinalcord(cervicalc-1)	125	ZNF571	ENSG00000180479.13	19	0.0260088	0.338115	13	0.347786	No	No
Brain-Spinalcord(cervicalc-1)	125	ZNF540	ENSG00000171817.16	19	0.00494792	0.0643229	13	0.0954893	No	No
Brain-Spinalcord(cervicalc-1)	125	ZFP30	ENSG00000120784.15	19	0.00478805	0.0622446	13	0.0936932	No	No
Brain-Spinalcord(cervicalc-1)	125	ZNF781	ENSG00000196381.10	19	0.00362702	0.0471513	13	0.0802866	No	No
Brain-Spinalcord(cervicalc-1)	125	ZNF607	ENSG00000198182.12	19	0.0172558	0.224326	13	0.239142	No	No
Brain-Spinalcord(cervicalc-1)	125	CTD-2528L19.6	ENSG00000267152.1	19	0.0296058	0.384876	13	0.392807	No	No
Brain-Spinalcord(cervicalc-1)	125	ZNF573	ENSG00000189144.13	19	0.00445235	0.0578805	13	0.0898923	No	No
Brain-Spinalcord(cervicalc-1)	125	WDR87	ENSG00000171804.10	19	0.000334303	0.00434594	13	0.0358433	Yes	No
Brain-Spinalcord(cervicalc-1)	125	SIPA1L3	ENSG00000105738.10	19	0.00575247	0.097792	17	0.12453	No	No
Brain-Spinalcord(cervicalc-1)	125	DPF1	ENSG00000011332.19	19	0.00906584	0.126922	14	0.150202	No	No
Brain-Spinalcord(cervicalc-1)	125	SPINT2	ENSG00000167642.12	19	0.0150983	0.211376	14	0.227242	No	No
Brain-Spinalcord(cervicalc-1)	125	PPP1R14A	ENSG00000167641.10	19	0.000246648	0.00345308	14	0.0342658	Yes	No
Brain-Spinalcord(cervicalc-1)	125	C19orf33	ENSG00000167644.11	19	0.00661161	0.0925626	14	0.119843	No	No
Brain-Spinalcord(cervicalc-1)	125	YIF1B	ENSG00000167645.16	19	0.00013408	0.00187712	14	0.0297248	Yes	No
Brain-Spinalcord(cervicalc-1)	125	KCNK6	ENSG00000099337.4	19	0.00525506	0.0735709	14	0.103154	No	No
Brain-Spinalcord(cervicalc-1)	125	CATSPERG	ENSG00000099338.22	19	0.000364756	0.00510658	14	0.0371144	Yes	No
Brain-Spinalcord(cervicalc-1)	125	PSMD8	ENSG00000099341.11	19	0.00325236	0.0455331	14	0.0786327	No	No
Brain-Spinalcord(cervicalc-1)	125	GGN	ENSG00000179168.14	19	0.000292481	0.00409474	14	0.0352999	Yes	No
Brain-Spinalcord(cervicalc-1)	125	SPRED3	ENSG00000188766.12	19	0.000844628	0.0118248	14	0.0457325	Yes	No
Brain-Spinalcord(cervicalc-1)	125	FAM98C	ENSG00000130244.12	19	0.00198804	0.0278326	14	0.0618793	No	No
Brain-Spinalcord(cervicalc-1)	125	RASGRP4	ENSG00000171777.15	19	0.0015977	0.0223678	14	0.0569518	No	No
Brain-Spinalcord(cervicalc-1)	125	RYR1	ENSG00000196218.12	19	0.00106996	0.0160494	15	0.0506887	No	No
Brain-Spinalcord(cervicalc-1)	125	MAP4K1	ENSG00000104814.12	19	0.017446	0.261691	15	0.274408	No	No
Brain-Spinalcord(cervicalc-1)	125	EIF3K	ENSG00000178982.9	19	0.00384998	0.0577497	15	0.0897733	No	No
Brain-Spinalcord(cervicalc-1)	125	ACTN4	ENSG00000130402.11	19	0.00025647	0.00410353	16	0.0353256	Yes	No
Brain-Spinalcord(cervicalc-1)	125	CAPN12	ENSG00000182472.8	19	0.00329654	0.0527447	16	0.0850821	No	No
Brain-Spinalcord(cervicalc-1)	125	LGALS7B	ENSG00000178934.4	19	0.00710324	0.113652	16	0.138427	No	No
Brain-Spinalcord(cervicalc-1)	125	LGALS4	ENSG00000171747.8	19	0.00330009	0.0528014	16	0.0851294	No	No
Brain-Spinalcord(cervicalc-1)	125	ECH1	ENSG00000104823.8	19	0.0187942	0.300707	16	0.311699	No	No
Brain-Spinalcord(cervicalc-1)	125	HNRNPL	ENSG00000104824.16	19	0.000402298	0.00643677	16	0.0388236	Yes	No
Brain-Spinalcord(cervicalc-1)	125	RINL	ENSG00000187994.13	19	0.000230289	0.00368462	16	0.0345407	Yes	No
Brain-Spinalcord(cervicalc-1)	125	SIRT2	ENSG00000068903.19	19	0.00308308	0.0493292	16	0.0822816	No	No
Brain-Spinalcord(cervicalc-1)	125	NFKBIB	ENSG00000104825.16	19	0.000187143	0.00299428	16	0.0332521	Yes	No
Brain-Spinalcord(cervicalc-1)	125	CCER2	ENSG00000262484.1	19	0.00547982	0.0876772	16	0.115407	No	No
Brain-Spinalcord(cervicalc-1)	125	SARS2	ENSG00000104835.14	19	0.00884811	0.14157	16	0.163416	No	No
Brain-Spinalcord(cervicalc-1)	125	MRPS12	ENSG00000128626.11	19	0.0164646	0.263434	16	0.276077	No	No
Brain-Spinalcord(cervicalc-1)	125	CTC-360G5.9	ENSG00000269486.2	19	0.0154249	0.246799	16	0.260093	No	No
Brain-Spinalcord(cervicalc-1)	125	FBXO17	ENSG00000269190.5	19	0.00108264	0.0173223	16	0.0518221	No	No
Brain-Spinalcord(cervicalc-1)	125	FBXO27	ENSG00000161243.8	19	0.000104944	0.00157416	15	0.0289828	Yes	No
Brain-Spinalcord(cervicalc-1)	125	ACP7	ENSG00000183760.10	19	0.00138453	0.0193834	14	0.0538417	No	No
Brain-Spinalcord(cervicalc-1)	125	PAK4	ENSG00000130669.17	19	6.24968e-06	8.74956e-05	14	0.0215928	Yes	No
Brain-Spinalcord(cervicalc-1)	125	NCCRP1	ENSG00000188505.4	19	0.00119222	0.016691	14	0.0513633	No	No
Brain-Spinalcord(cervicalc-1)	125	SYCN	ENSG00000179751.6	19	0.0139979	0.195971	14	0.213131	No	No
Brain-Spinalcord(cervicalc-1)	125	LRFN1	ENSG00000128011.4	19	0.00429891	0.0558858	13	0.088028	No	No
Brain-Spinalcord(cervicalc-1)	125	GMFG	ENSG00000130755.12	19	0.00113744	0.0147867	13	0.0491801	Yes	No
Brain-Spinalcord(cervicalc-1)	125	CTC-246B18.10	ENSG00000269246.1	19	0.000962751	0.0125158	13	0.0466454	Yes	No
Brain-Spinalcord(cervicalc-1)	125	SAMD4B	ENSG00000179134.15	19	6.77427e-05	0.000880655	13	0.026181	Yes	No
Brain-Spinalcord(cervicalc-1)	125	PAF1	ENSG00000006712.14	19	0.00400668	0.0520869	13	0.0844668	No	No
Brain-Spinalcord(cervicalc-1)	125	MED29	ENSG00000063322.13	19	0.000114711	0.00149125	13	0.0286813	Yes	No
Brain-Spinalcord(cervicalc-1)	125	ZFP36	ENSG00000128016.5	19	0.00112964	0.0146854	13	0.0489593	Yes	No
Brain-Spinalcord(cervicalc-1)	125	PLEKHG2	ENSG00000090924.14	19	0.00749912	0.0974885	13	0.124241	No	No
Brain-Spinalcord(cervicalc-1)	125	RPS16	ENSG00000105193.8	19	0.0040808	0.0530504	13	0.0853421	No	No
Brain-Spinalcord(cervicalc-1)	125	SUPT5H	ENSG00000196235.13	19	0.000800242	0.0112034	14	0.0451261	Yes	No
Brain-Spinalcord(cervicalc-1)	125	TIMM50	ENSG00000105197.10	19	0.00215969	0.0302357	14	0.0643758	No	No
Brain-Spinalcord(cervicalc-1)	125	DLL3	ENSG00000090932.10	19	0.00456503	0.0593454	13	0.0911733	No	No
Brain-Spinalcord(cervicalc-1)	125	SELENOV	ENSG00000186838.13	19	0.00238128	0.0309567	13	0.0650269	No	No
Brain-Spinalcord(cervicalc-1)	125	EID2B	ENSG00000176401.5	19	0.000890797	0.0115804	13	0.0454235	Yes	No
Brain-Spinalcord(cervicalc-1)	125	EID2	ENSG00000176396.10	19	0.00515828	0.0670576	13	0.0976571	No	No
Brain-Spinalcord(cervicalc-1)	125	CLC	ENSG00000105205.6	19	0.011803	0.165242	14	0.185064	No	No
Brain-Spinalcord(cervicalc-1)	125	LLNLR-268E12.1	ENSG00000276445.1	19	0.000361965	0.00506751	14	0.0370868	Yes	No
Brain-Spinalcord(cervicalc-1)	125	DYRK1B	ENSG00000105204.13	19	0.000450391	0.00630548	14	0.0387825	Yes	No
Brain-Spinalcord(cervicalc-1)	125	FBL	ENSG00000105202.8	19	0.00097847	0.0136986	14	0.0479617	Yes	No
Brain-Spinalcord(cervicalc-1)	125	FCGBP	ENSG00000275395.4	19	0.00236049	0.0354073	15	0.0689503	No	No
Brain-Spinalcord(cervicalc-1)	125	PSMC4	ENSG00000013275.7	19	0.00247843	0.034698	14	0.0683722	No	No
Brain-Spinalcord(cervicalc-1)	125	ZNF546	ENSG00000187187.13	19	0.000121022	0.00181533	15	0.029696	Yes	No
Brain-Spinalcord(cervicalc-1)	125	ZNF780B	ENSG00000128000.15	19	0.000769807	0.0107773	14	0.0446859	Yes	No
Brain-Spinalcord(cervicalc-1)	125	ZNF780A	ENSG00000197782.14	19	0.0197392	0.276349	14	0.288336	No	No
Brain-Spinalcord(cervicalc-1)	125	MAP3K10	ENSG00000130758.7	19	0.00845346	0.118348	14	0.142658	No	No
Brain-Spinalcord(cervicalc-1)	125	TTC9B	ENSG00000174521.7	19	0.00463865	0.0649411	14	0.0959699	No	No
Brain-Spinalcord(cervicalc-1)	125	CNTD2	ENSG00000105219.8	19	0.0172982	0.242174	14	0.255812	No	No
Brain-Spinalcord(cervicalc-1)	125	AKT2	ENSG00000105221.16	19	0.00159495	0.0223293	14	0.056899	No	No
Brain-Spinalcord(cervicalc-1)	125	C19orf47	ENSG00000160392.13	19	0.00103238	0.0144534	14	0.0487304	Yes	No
Brain-Spinalcord(cervicalc-1)	125	PLD3	ENSG00000105223.19	19	0.0068704	0.0961855	14	0.123058	No	No
Brain-Spinalcord(cervicalc-1)	125	HIPK4	ENSG00000160396.8	19	6.65721e-05	0.00093201	14	0.0265521	Yes	No
Brain-Spinalcord(cervicalc-1)	125	PRX	ENSG00000105227.14	19	0.00413736	0.0579231	14	0.0899201	No	No
Brain-Spinalcord(cervicalc-1)	125	SERTAD1	ENSG00000197019.4	19	0.00560424	0.0784594	14	0.107222	No	No
Brain-Spinalcord(cervicalc-1)	125	SERTAD3	ENSG00000167565.12	19	0.00430384	0.0602538	14	0.0919647	No	No
Brain-Spinalcord(cervicalc-1)	125	BLVRB	ENSG00000090013.9	19	0.00211943	0.029672	14	0.0637607	No	No
Brain-Spinalcord(cervicalc-1)	125	SPTBN4	ENSG00000160460.15	19	0.000746813	0.0104554	14	0.0444626	Yes	No
Brain-Spinalcord(cervicalc-1)	125	SHKBP1	ENSG00000160410.14	19	0.00151463	0.0212048	14	0.055702	No	No
Brain-Spinalcord(cervicalc-1)	125	LTBP4	ENSG00000090006.17	19	2.8435e-05	0.000369656	13	0.0222493	Yes	No
Brain-Spinalcord(cervicalc-1)	125	NUMBL	ENSG00000105245.9	19	0.00895343	0.116395	13	0.140815	No	No
Brain-Spinalcord(cervicalc-1)	125	COQ8B	ENSG00000123815.11	19	0.00147037	0.0191149	13	0.0535034	No	No
Brain-Spinalcord(cervicalc-1)	125	ITPKC	ENSG00000086544.2	19	0.00191462	0.0248901	13	0.0592301	No	No
Brain-Spinalcord(cervicalc-1)	125	C19orf54	ENSG00000188493.14	19	0.00301519	0.0391975	13	0.0727568	No	No
Brain-Spinalcord(cervicalc-1)	125	SNRPA	ENSG00000077312.8	19	0.000809396	0.0105221	13	0.0445653	Yes	No
Brain-Spinalcord(cervicalc-1)	125	MIA	ENSG00000261857.6	19	0.00457158	0.0594306	13	0.0912229	No	No
Brain-Spinalcord(cervicalc-1)	125	RAB4B	ENSG00000167578.17	19	0.00117047	0.0140456	12	0.0482376	Yes	No
Brain-Spinalcord(cervicalc-1)	125	EGLN2	ENSG00000269858.5	19	0.00268429	0.0322115	12	0.0659523	No	No
Brain-Spinalcord(cervicalc-1)	125	CTC-490E21.10	ENSG00000269843.1	19	1.26297e-05	0.000151557	12	0.0215928	Yes	No
Brain-Spinalcord(cervicalc-1)	125	CYP2A6	ENSG00000255974.7	19	0.000305064	0.00366077	12	0.0345003	Yes	No
Brain-Spinalcord(cervicalc-1)	125	CYP2A7	ENSG00000198077.10	19	0.00099351	0.0119221	12	0.0457537	Yes	No
Brain-Spinalcord(cervicalc-1)	125	CYP2A13	ENSG00000197838.4	19	0.005677	0.068124	12	0.0985361	No	No
Brain-Spinalcord(cervicalc-1)	125	CYP2S1	ENSG00000167600.13	19	0.0163851	0.196621	12	0.213681	No	No
Brain-Spinalcord(cervicalc-1)	125	AXL	ENSG00000167601.11	19	0.00150512	0.0180615	12	0.0523641	No	No
Brain-Spinalcord(cervicalc-1)	125	HNRNPUL1	ENSG00000105323.16	19	0.000217241	0.00260689	12	0.0318619	Yes	No
Brain-Spinalcord(cervicalc-1)	125	TGFB1	ENSG00000105329.9	19	0.0181928	0.218313	12	0.233694	No	No
Brain-Spinalcord(cervicalc-1)	125	CCDC97	ENSG00000142039.3	19	0.001767	0.021204	12	0.055702	No	No
Brain-Spinalcord(cervicalc-1)	125	TMEM91	ENSG00000142046.14	19	7.34595e-06	8.81514e-05	12	0.0215928	Yes	No
Brain-Spinalcord(cervicalc-1)	125	B9D2	ENSG00000123810.7	19	0.00103064	0.0123677	12	0.0465015	Yes	No
Brain-Spinalcord(cervicalc-1)	125	EXOSC5	ENSG00000077348.8	19	0.00529462	0.0635355	12	0.0948361	No	No
Brain-Spinalcord(cervicalc-1)	125	BCKDHA	ENSG00000248098.11	19	0.00196284	0.0235541	12	0.0578946	No	No
Brain-Spinalcord(cervicalc-1)	125	B3GNT8	ENSG00000177191.2	19	0.000974406	0.0116929	12	0.0455691	Yes	No
Brain-Spinalcord(cervicalc-1)	125	ATP5SL	ENSG00000105341.18	19	0.029508	0.354096	12	0.363159	No	No
Brain-Spinalcord(cervicalc-1)	125	ERICH4	ENSG00000204978.2	19	0.000748398	0.00823237	11	0.0415099	Yes	No
Brain-Spinalcord(cervicalc-1)	125	PCAT19	ENSG00000267107.6	19	4.90553e-05	0.000539608	11	0.023787	Yes	No
Brain-Spinalcord(cervicalc-1)	125	AC006129.1	ENSG00000268355.1	19	0.000424469	0.00466916	11	0.0365493	Yes	No
Brain-Spinalcord(cervicalc-1)	125	LINC01480	ENSG00000270164.1	19	0.000811656	0.00892822	11	0.0427712	Yes	No
Brain-Spinalcord(cervicalc-1)	125	AC006129.2	ENSG00000268027.5	19	0.0067488	0.0742368	11	0.103697	No	No
Brain-Spinalcord(cervicalc-1)	125	CEACAM21	ENSG00000007129.17	19	0.00836668	0.0920335	11	0.119408	No	No
Brain-Spinalcord(cervicalc-1)	125	CEACAM4	ENSG00000105352.10	19	0.00602708	0.0662979	11	0.0971088	No	No
Brain-Spinalcord(cervicalc-1)	125	CEACAM3	ENSG00000170956.16	19	0.000902533	0.00902533	10	0.0428807	Yes	No
Brain-Spinalcord(cervicalc-1)	125	RPS19	ENSG00000105372.6	19	0.000300526	0.00330579	11	0.0337114	Yes	No
Brain-Spinalcord(cervicalc-1)	125	CD79A	ENSG00000105369.9	19	0.0311508	0.342659	11	0.352082	No	No
Brain-Spinalcord(cervicalc-1)	125	ARHGEF1	ENSG00000076928.17	19	0.0043388	0.0477268	11	0.0807988	No	No
Brain-Spinalcord(cervicalc-1)	125	CTD-2575K13.6	ENSG00000268041.2	19	0.000195003	0.00214503	11	0.0305976	Yes	No
Brain-Spinalcord(cervicalc-1)	125	RABAC1	ENSG00000105404.10	19	0.0421802	0.463983	11	0.469519	No	No
Brain-Spinalcord(cervicalc-1)	125	ATP1A3	ENSG00000105409.16	19	0.00138165	0.0151981	11	0.049643	Yes	No
Brain-Spinalcord(cervicalc-1)	125	GRIK5	ENSG00000105737.9	19	0.00190925	0.022911	12	0.057484	No	No
Brain-Spinalcord(cervicalc-1)	125	ZNF574	ENSG00000105732.12	19	0.00365703	0.0402273	11	0.0737596	No	No
Brain-Spinalcord(cervicalc-1)	125	POU2F2	ENSG00000028277.21	19	0.00496033	0.0644844	13	0.0956044	No	No
Brain-Spinalcord(cervicalc-1)	125	DEDD2	ENSG00000160570.13	19	0.0176665	0.211998	12	0.22783	No	No
Brain-Spinalcord(cervicalc-1)	125	ZNF526	ENSG00000167625.10	19	0.0114176	0.137011	12	0.15935	No	No
Brain-Spinalcord(cervicalc-1)	125	GSK3A	ENSG00000105723.11	19	0.0042087	0.0462957	11	0.0795301	No	No
Brain-Spinalcord(cervicalc-1)	125	ERF	ENSG00000105722.9	19	0.00513681	0.0565049	11	0.0885617	No	No
Brain-Spinalcord(cervicalc-1)	125	CIC	ENSG00000079432.7	19	0.00407281	0.0488737	12	0.0818437	No	No
Brain-Spinalcord(cervicalc-1)	125	PAFAH1B3	ENSG00000079462.7	19	0.00294924	0.0353909	12	0.0689501	No	No
Brain-Spinalcord(cervicalc-1)	125	PRR19	ENSG00000188368.9	19	0.0194582	0.233499	12	0.247767	No	No
Brain-Spinalcord(cervicalc-1)	125	TMEM145	ENSG00000167619.11	19	0.00608731	0.0730478	12	0.102776	No	No
Brain-Spinalcord(cervicalc-1)	125	MEGF8	ENSG00000105429.12	19	3.06531e-05	0.000367838	12	0.0222493	Yes	No
Brain-Spinalcord(cervicalc-1)	125	CNFN	ENSG00000105427.9	19	4.43718e-05	0.000532462	12	0.023787	Yes	No
Brain-Spinalcord(cervicalc-1)	125	LIPE	ENSG00000079435.9	19	0.000330148	0.00396178	12	0.035127	Yes	No
Brain-Spinalcord(cervicalc-1)	125	CEACAM1	ENSG00000079385.21	19	0.0100722	0.130938	13	0.153887	No	No
Brain-Spinalcord(cervicalc-1)	125	PSG8-AS1	ENSG00000225877.1	19	0.00503608	0.065469	13	0.096437	No	No
Brain-Spinalcord(cervicalc-1)	125	CD177	ENSG00000204936.9	19	6.85374e-05	0.0010966	16	0.0278764	Yes	No
Brain-Spinalcord(cervicalc-1)	125	LYPD3	ENSG00000124466.8	19	0.0322277	0.547871	17	0.551653	No	No
Brain-Spinalcord(cervicalc-1)	125	PHLDB3	ENSG00000176531.10	19	0.0008939	0.0151963	17	0.049643	Yes	No
Brain-Spinalcord(cervicalc-1)	125	ETHE1	ENSG00000105755.7	19	0.00125424	0.0213221	17	0.0558651	No	No
Brain-Spinalcord(cervicalc-1)	125	ZNF575	ENSG00000176472.10	19	0.00273659	0.0492585	18	0.0822298	No	No
Brain-Spinalcord(cervicalc-1)	125	XRCC1	ENSG00000073050.11	19	0.00226071	0.0406927	18	0.0741729	No	No
Brain-Spinalcord(cervicalc-1)	125	PINLYP	ENSG00000234465.10	19	0.00413772	0.074479	18	0.103877	No	No
Brain-Spinalcord(cervicalc-1)	125	IRGQ	ENSG00000167378.8	19	0.00243256	0.0437861	18	0.0770089	No	No
Brain-Spinalcord(cervicalc-1)	125	ZNF576	ENSG00000124444.15	19	0.000453165	0.00815696	18	0.0415099	Yes	No
Brain-Spinalcord(cervicalc-1)	125	ZNF428	ENSG00000131116.11	19	0.00508388	0.0915099	18	0.118992	No	No
Brain-Spinalcord(cervicalc-1)	125	SRRM5	ENSG00000226763.4	19	0.000693137	0.0124765	18	0.046594	Yes	No
Brain-Spinalcord(cervicalc-1)	125	CADM4	ENSG00000105767.2	19	0.0131032	0.235858	18	0.250024	No	No
Brain-Spinalcord(cervicalc-1)	125	PLAUR	ENSG00000011422.11	19	0.000226158	0.00407084	18	0.0351937	Yes	No
Brain-Spinalcord(cervicalc-1)	125	SMG9	ENSG00000105771.13	19	0.00170575	0.0307035	18	0.0647717	No	No
Brain-Spinalcord(cervicalc-1)	125	KCNN4	ENSG00000104783.11	19	0.00564284	0.101571	18	0.127685	No	No
Brain-Spinalcord(cervicalc-1)	125	AC115522.3	ENSG00000268601.1	19	2.98647e-05	0.000537565	18	0.023787	Yes	No
Brain-Spinalcord(cervicalc-1)	125	LYPD5	ENSG00000159871.14	19	0.00494059	0.0889305	18	0.11654	No	No
Brain-Spinalcord(cervicalc-1)	125	ZNF283	ENSG00000167637.16	19	0.0147923	0.266261	18	0.278864	No	No
Brain-Spinalcord(cervicalc-1)	125	ZNF404	ENSG00000176222.8	19	0.0224999	0.404998	18	0.412233	No	No
Brain-Spinalcord(cervicalc-1)	125	RP11-15A1.3	ENSG00000267058.1	19	0.00227686	0.0409834	18	0.0744496	No	No
Brain-Spinalcord(cervicalc-1)	125	ZNF45	ENSG00000124459.11	19	0.0033029	0.0594521	18	0.0912229	No	No
Brain-Spinalcord(cervicalc-1)	125	ZNF221	ENSG00000159905.14	19	0.000883227	0.0158981	18	0.0505264	No	No
Brain-Spinalcord(cervicalc-1)	125	ZNF155	ENSG00000204920.10	19	0.0042371	0.0762678	18	0.105371	No	No
Brain-Spinalcord(cervicalc-1)	125	ZNF230	ENSG00000159882.12	19	0.00391427	0.0665426	17	0.0973421	No	No
Brain-Spinalcord(cervicalc-1)	125	ZNF222	ENSG00000159885.13	19	0.0405761	0.689793	17	0.692032	No	No
Brain-Spinalcord(cervicalc-1)	125	ZNF223	ENSG00000178386.12	19	0.000951686	0.0161787	17	0.0508452	No	No
Brain-Spinalcord(cervicalc-1)	125	ZNF284	ENSG00000186026.6	19	0.00706528	0.12011	17	0.144234	No	No
Brain-Spinalcord(cervicalc-1)	125	ZNF224	ENSG00000267680.5	19	0.001861	0.031637	17	0.0655796	No	No
Brain-Spinalcord(cervicalc-1)	125	ZNF225	ENSG00000256294.7	19	0.0060532	0.102904	17	0.128837	No	No
Brain-Spinalcord(cervicalc-1)	125	ZNF234	ENSG00000263002.7	19	0.000897767	0.0143643	16	0.0485817	Yes	No
Brain-Spinalcord(cervicalc-1)	125	ZNF226	ENSG00000167380.16	19	0.00519577	0.0831322	16	0.111285	No	No
Brain-Spinalcord(cervicalc-1)	125	ZNF227	ENSG00000131115.15	19	0.00175448	0.0280716	16	0.0620404	No	No
Brain-Spinalcord(cervicalc-1)	125	ZNF235	ENSG00000159917.15	19	0.00016292	0.00276964	17	0.0323832	Yes	No
Brain-Spinalcord(cervicalc-1)	125	ZNF233	ENSG00000159915.12	19	0.00140408	0.0224653	16	0.0570633	No	No
Brain-Spinalcord(cervicalc-1)	125	ZNF112	ENSG00000062370.16	19	0.00131885	0.0211016	16	0.0556217	No	No
Brain-Spinalcord(cervicalc-1)	125	ZNF285	ENSG00000267508.5	19	0.00721958	0.115513	16	0.140046	No	No
Brain-Spinalcord(cervicalc-1)	125	ZNF229	ENSG00000278318.4	19	0.00158945	0.0254312	16	0.059846	No	No
Brain-Spinalcord(cervicalc-1)	125	ZNF180	ENSG00000167384.10	19	0.00457735	0.0732376	16	0.102932	No	No
Brain-Spinalcord(cervicalc-1)	125	PVR	ENSG00000073008.14	19	0.00325706	0.052113	16	0.0844768	No	No
Brain-Spinalcord(cervicalc-1)	125	CEACAM19	ENSG00000186567.12	19	0.00750114	0.120018	16	0.144156	No	No
Brain-Spinalcord(cervicalc-1)	125	BCL3	ENSG00000069399.14	19	0.0139178	0.222685	16	0.237606	No	No
Brain-Spinalcord(cervicalc-1)	125	BCAM	ENSG00000187244.10	19	0.00300918	0.0481469	16	0.0812385	No	No
Brain-Spinalcord(cervicalc-1)	125	NECTIN2	ENSG00000130202.9	19	0.00601183	0.0961893	16	0.123058	No	No
Brain-Spinalcord(cervicalc-1)	125	TOMM40	ENSG00000130204.12	19	0.0176457	0.282331	16	0.29414	No	No
Brain-Spinalcord(cervicalc-1)	125	APOE	ENSG00000130203.9	19	0.017796	0.284736	16	0.296378	No	No
Brain-Spinalcord(cervicalc-1)	125	APOC1	ENSG00000130208.9	19	0.00464358	0.0742973	16	0.10374	No	No
Brain-Spinalcord(cervicalc-1)	125	APOC4	ENSG00000267467.3	19	0.00623923	0.0998277	16	0.126251	No	No
Brain-Spinalcord(cervicalc-1)	125	APOC2	ENSG00000234906.9	19	0.0104175	0.16668	16	0.186229	No	No
Brain-Spinalcord(cervicalc-1)	125	CTB-129P6.11	ENSG00000267114.1	19	0.000481344	0.0077015	16	0.0409008	Yes	No
Brain-Spinalcord(cervicalc-1)	125	CLPTM1	ENSG00000104853.15	19	0.00245952	0.0393523	16	0.0728956	No	No
Brain-Spinalcord(cervicalc-1)	125	RELB	ENSG00000104856.13	19	0.00385061	0.0616098	16	0.0931398	No	No
Brain-Spinalcord(cervicalc-1)	125	CLASRP	ENSG00000104859.14	19	0.00123985	0.0198375	16	0.0543505	No	No
Brain-Spinalcord(cervicalc-1)	125	ZNF296	ENSG00000170684.8	19	0.00197016	0.0315225	16	0.0654687	No	No
Brain-Spinalcord(cervicalc-1)	125	GEMIN7	ENSG00000142252.10	19	0.00584905	0.0935848	16	0.120777	No	No
Brain-Spinalcord(cervicalc-1)	125	PPP1R37	ENSG00000104866.10	19	0.00193568	0.030971	16	0.0650466	No	No
Brain-Spinalcord(cervicalc-1)	125	NKPD1	ENSG00000179846.9	19	0.000311116	0.00497786	16	0.0368349	Yes	No
Brain-Spinalcord(cervicalc-1)	125	TRAPPC6A	ENSG00000007255.10	19	0.000222131	0.00355409	16	0.0342894	Yes	No
Brain-Spinalcord(cervicalc-1)	125	BLOC1S3	ENSG00000189114.6	19	0.00197527	0.0316042	16	0.0655638	No	No
Brain-Spinalcord(cervicalc-1)	125	EXOC3L2	ENSG00000283632.2	19	5.09428e-05	0.000815084	16	0.0260518	Yes	No
Brain-Spinalcord(cervicalc-1)	125	MARK4	ENSG00000007047.14	19	0.000114116	0.00193997	17	0.0297558	Yes	No
Brain-Spinalcord(cervicalc-1)	125	CKM	ENSG00000104879.4	19	0.00284027	0.0482847	17	0.0813579	No	No
Brain-Spinalcord(cervicalc-1)	125	ERCC2	ENSG00000104884.14	19	0.000791436	0.012663	16	0.0467567	Yes	No
Brain-Spinalcord(cervicalc-1)	125	PPP1R13L	ENSG00000104881.15	19	0.000381944	0.00611111	16	0.0383559	Yes	No
Brain-Spinalcord(cervicalc-1)	125	CD3EAP	ENSG00000117877.10	19	3.61136e-05	0.000577818	16	0.0242192	Yes	No
Brain-Spinalcord(cervicalc-1)	125	ERCC1	ENSG00000012061.15	19	0.00317812	0.0540281	17	0.0861398	No	No
Brain-Spinalcord(cervicalc-1)	125	FOSB	ENSG00000125740.13	19	0.00159053	0.0254485	16	0.0598635	No	No
Brain-Spinalcord(cervicalc-1)	125	RTN2	ENSG00000125744.11	19	0.000304945	0.00487912	16	0.0367165	Yes	No
Brain-Spinalcord(cervicalc-1)	125	PPM1N	ENSG00000213889.10	19	0.00830024	0.132804	16	0.155618	No	No
Brain-Spinalcord(cervicalc-1)	125	VASP	ENSG00000125753.13	19	0.0105321	0.168513	16	0.187875	No	No
Brain-Spinalcord(cervicalc-1)	125	OPA3	ENSG00000125741.4	19	0.000780709	0.0124913	16	0.0466233	Yes	No
Brain-Spinalcord(cervicalc-1)	125	GPR4	ENSG00000177464.4	19	0.00107165	0.0171465	16	0.0516575	No	No
Brain-Spinalcord(cervicalc-1)	125	EML2	ENSG00000125746.16	19	0.00103576	0.0165721	16	0.0513007	No	No
Brain-Spinalcord(cervicalc-1)	125	GIPR	ENSG00000010310.8	19	0.00976175	0.156188	16	0.17688	No	No
Brain-Spinalcord(cervicalc-1)	125	SNRPD2	ENSG00000125743.10	19	0.00428428	0.0685484	16	0.0989485	No	No
Brain-Spinalcord(cervicalc-1)	125	QPCTL	ENSG00000011478.11	19	0.00106365	0.0170183	16	0.0515783	No	No
Brain-Spinalcord(cervicalc-1)	125	FBXO46	ENSG00000177051.5	19	0.000263285	0.00421256	16	0.0357648	Yes	No
Brain-Spinalcord(cervicalc-1)	125	SIX5	ENSG00000177045.7	19	0.00128694	0.020591	16	0.0550492	No	No
Brain-Spinalcord(cervicalc-1)	125	DMPK	ENSG00000104936.17	19	0.00213944	0.0342311	16	0.0679173	No	No
Brain-Spinalcord(cervicalc-1)	125	DMWD	ENSG00000185800.11	19	0.0102524	0.164038	16	0.183966	No	No
Brain-Spinalcord(cervicalc-1)	125	SYMPK	ENSG00000125755.18	19	0.00417919	0.0668671	16	0.0975392	No	No
Brain-Spinalcord(cervicalc-1)	125	FOXA3	ENSG00000170608.2	19	0.00595865	0.0953383	16	0.122381	No	No
Brain-Spinalcord(cervicalc-1)	125	IRF2BP1	ENSG00000170604.4	19	0.012108	0.193727	16	0.211182	No	No
Brain-Spinalcord(cervicalc-1)	125	MYPOP	ENSG00000176182.5	19	0.000196012	0.00313619	16	0.0334087	Yes	No
Brain-Spinalcord(cervicalc-1)	125	NANOS2	ENSG00000188425.3	19	0.000946217	0.0151395	16	0.0495936	Yes	No
Brain-Spinalcord(cervicalc-1)	125	NOVA2	ENSG00000104967.6	19	7.08347e-06	0.000113335	16	0.0215928	Yes	No
Brain-Spinalcord(cervicalc-1)	125	CCDC61	ENSG00000104983.8	19	0.00135449	0.0203173	15	0.0548565	No	No
Brain-Spinalcord(cervicalc-1)	125	PGLYRP1	ENSG00000008438.4	19	0.000483116	0.00724673	15	0.0402099	Yes	No
Brain-Spinalcord(cervicalc-1)	125	CTC-344H19.4	ENSG00000268401.1	19	0.00241985	0.0362977	15	0.0697751	No	No
Brain-Spinalcord(cervicalc-1)	125	IGFL4	ENSG00000204869.8	19	0.000229514	0.00344271	15	0.0342636	Yes	No
Brain-Spinalcord(cervicalc-1)	125	AC007193.6	ENSG00000267922.1	19	0.0066921	0.100382	15	0.126648	No	No
Brain-Spinalcord(cervicalc-1)	125	IGFL2	ENSG00000204866.8	19	0.00393014	0.0589522	15	0.0908462	No	No
Brain-Spinalcord(cervicalc-1)	125	IGFL2-AS1	ENSG00000268621.5	19	0.000340903	0.00511354	15	0.0371159	Yes	No
Brain-Spinalcord(cervicalc-1)	125	HIF3A	ENSG00000124440.15	19	0.00116108	0.0174163	15	0.0519301	No	No
Brain-Spinalcord(cervicalc-1)	125	PPP5C	ENSG00000011485.14	19	0.00455945	0.0638323	14	0.0950857	No	No
Brain-Spinalcord(cervicalc-1)	125	CCDC8	ENSG00000169515.5	19	0.00478856	0.0670398	14	0.0976571	No	No
Brain-Spinalcord(cervicalc-1)	125	LLNLF-187D8.1	ENSG00000277531.2	19	0.00401733	0.0562426	14	0.0883498	No	No
Brain-Spinalcord(cervicalc-1)	125	PNMAL1	ENSG00000182013.17	19	0.00299221	0.041891	14	0.0752793	No	No
Brain-Spinalcord(cervicalc-1)	125	PPP5D1	ENSG00000230510.6	19	9.34736e-05	0.00130863	14	0.0282898	Yes	No
Brain-Spinalcord(cervicalc-1)	125	PNMAL2	ENSG00000204851.6	19	0.00434393	0.0608151	14	0.0924805	No	No
Brain-Spinalcord(cervicalc-1)	125	CALM3	ENSG00000160014.16	19	0.000108017	0.00151224	14	0.0287126	Yes	No
Brain-Spinalcord(cervicalc-1)	125	PTGIR	ENSG00000160013.8	19	0.00652056	0.0912879	14	0.11875	No	No
Brain-Spinalcord(cervicalc-1)	125	GNG8	ENSG00000167414.4	19	0.00138894	0.0194451	14	0.0539639	No	No
Brain-Spinalcord(cervicalc-1)	125	DACT3	ENSG00000197380.10	19	0.00525985	0.0736379	14	0.103201	No	No
Brain-Spinalcord(cervicalc-1)	125	PRKD2	ENSG00000105287.12	19	0.0175116	0.245163	14	0.258564	No	No
Brain-Spinalcord(cervicalc-1)	125	STRN4	ENSG00000090372.14	19	0.000852241	0.0119314	14	0.0457675	Yes	No
Brain-Spinalcord(cervicalc-1)	125	FKRP	ENSG00000181027.10	19	0.000954405	0.0133617	14	0.0476203	Yes	No
Brain-Spinalcord(cervicalc-1)	125	SLC1A5	ENSG00000105281.12	19	0.00114873	0.0160822	14	0.0507577	No	No
Brain-Spinalcord(cervicalc-1)	125	AP2S1	ENSG00000042753.11	19	0.000239752	0.00359627	15	0.0343663	Yes	No
Brain-Spinalcord(cervicalc-1)	125	ARHGAP35	ENSG00000160007.18	19	3.6781e-05	0.000551714	15	0.0238941	Yes	No
Brain-Spinalcord(cervicalc-1)	125	NPAS1	ENSG00000130751.9	19	0.00476664	0.0714995	15	0.101467	No	No
Brain-Spinalcord(cervicalc-1)	125	TMEM160	ENSG00000130748.6	19	0.00265781	0.0398672	15	0.0733721	No	No
Brain-Spinalcord(cervicalc-1)	125	ZC3H4	ENSG00000130749.9	19	0.0126516	0.202425	16	0.219076	No	No
Brain-Spinalcord(cervicalc-1)	125	SAE1	ENSG00000142230.11	19	0.000355289	0.00603991	17	0.0381586	Yes	No
Brain-Spinalcord(cervicalc-1)	125	BBC3	ENSG00000105327.17	19	0.00770894	0.123343	16	0.147113	No	No
Brain-Spinalcord(cervicalc-1)	125	CCDC9	ENSG00000105321.12	19	0.0013592	0.0231064	17	0.0575864	No	No
Brain-Spinalcord(cervicalc-1)	125	INAFM1	ENSG00000257704.3	19	0.00564302	0.0959313	17	0.12284	No	No
Brain-Spinalcord(cervicalc-1)	125	C5AR1	ENSG00000197405.7	19	0.00168088	0.028575	17	0.0626321	No	No
Brain-Spinalcord(cervicalc-1)	125	C5AR2	ENSG00000134830.5	19	0.000566335	0.00906136	16	0.0429419	Yes	No
Brain-Spinalcord(cervicalc-1)	125	DHX34	ENSG00000134815.18	19	0.00545274	0.0926967	17	0.119945	No	No
Brain-Spinalcord(cervicalc-1)	125	MEIS3	ENSG00000105419.17	19	0.000681319	0.0109011	16	0.0447657	Yes	No
Brain-Spinalcord(cervicalc-1)	125	SLC8A2	ENSG00000118160.13	19	0.00500551	0.0800881	16	0.108674	No	No
Brain-Spinalcord(cervicalc-1)	125	KPTN	ENSG00000118162.13	19	0.00908119	0.145299	16	0.166944	No	No
Brain-Spinalcord(cervicalc-1)	125	NAPA	ENSG00000105402.7	19	0.00246463	0.039434	16	0.0729876	No	No
Brain-Spinalcord(cervicalc-1)	125	ZNF541	ENSG00000118156.12	19	0.00845397	0.12681	15	0.150118	No	No
Brain-Spinalcord(cervicalc-1)	125	GLTSCR1	ENSG00000063169.10	19	0.00101274	0.0162038	16	0.0508636	No	No
Brain-Spinalcord(cervicalc-1)	125	EHD2	ENSG00000024422.11	19	0.00170381	0.0272609	16	0.0612607	No	No
Brain-Spinalcord(cervicalc-1)	125	GLTSCR2	ENSG00000105373.18	19	0.0185437	0.2967	16	0.308027	No	No
Brain-Spinalcord(cervicalc-1)	125	SELENOW	ENSG00000178980.14	19	0.00418575	0.066972	16	0.0975954	No	No
Brain-Spinalcord(cervicalc-1)	125	ELSPBP1	ENSG00000169393.8	19	0.000287017	0.00487929	17	0.0367165	Yes	No
Brain-Spinalcord(cervicalc-1)	125	PLA2G4C	ENSG00000105499.13	19	0.00825372	0.140313	17	0.1623	No	No
Brain-Spinalcord(cervicalc-1)	125	LIG1	ENSG00000105486.13	19	9.5182e-05	0.00171328	18	0.0293316	Yes	No
Brain-Spinalcord(cervicalc-1)	125	C19orf68	ENSG00000185453.12	19	0.000542019	0.00975634	18	0.0437551	Yes	No
Brain-Spinalcord(cervicalc-1)	125	CARD8	ENSG00000105483.17	19	0.00201457	0.0362622	18	0.0697668	No	No
Brain-Spinalcord(cervicalc-1)	125	ZNF114	ENSG00000178150.9	19	0.00283028	0.0509451	18	0.0834299	No	No
Brain-Spinalcord(cervicalc-1)	125	CCDC114	ENSG00000105479.15	19	0.00350794	0.063143	18	0.0945615	No	No
Brain-Spinalcord(cervicalc-1)	125	EMP3	ENSG00000142227.10	19	0.00139256	0.025066	18	0.059447	No	No
Brain-Spinalcord(cervicalc-1)	125	TMEM143	ENSG00000161558.10	19	6.6221e-05	0.00119198	18	0.0282898	Yes	No
Brain-Spinalcord(cervicalc-1)	125	SYNGR4	ENSG00000105467.8	19	0.0011042	0.0198756	18	0.0543883	No	No
Brain-Spinalcord(cervicalc-1)	125	KDELR1	ENSG00000105438.8	19	0.000986066	0.0177492	18	0.0521845	No	No
Brain-Spinalcord(cervicalc-1)	125	GRIN2D	ENSG00000105464.3	19	0.00245471	0.0466394	19	0.0797988	No	No
Brain-Spinalcord(cervicalc-1)	125	GRWD1	ENSG00000105447.12	19	0.00885297	0.159353	18	0.179795	No	No
Brain-Spinalcord(cervicalc-1)	125	KCNJ14	ENSG00000182324.6	19	0.00105982	0.0190767	18	0.0534441	No	No
Brain-Spinalcord(cervicalc-1)	125	CYTH2	ENSG00000105443.13	19	0.00187274	0.0337093	18	0.0673411	No	No
Brain-Spinalcord(cervicalc-1)	125	LMTK3	ENSG00000142235.8	19	0.00948367	0.18019	19	0.198598	No	No
Brain-Spinalcord(cervicalc-1)	125	CTC-273B12.10	ENSG00000269814.1	19	0.00093712	0.0168682	18	0.0514505	No	No
Brain-Spinalcord(cervicalc-1)	125	SULT2B1	ENSG00000088002.11	19	0.00136562	0.0259468	19	0.0602466	No	No
Brain-Spinalcord(cervicalc-1)	125	FAM83E	ENSG00000105523.3	19	0.000330473	0.00627899	19	0.0387296	Yes	No
Brain-Spinalcord(cervicalc-1)	125	RPL18	ENSG00000063177.12	19	0.0161013	0.305925	19	0.316604	No	No
Brain-Spinalcord(cervicalc-1)	125	SPHK2	ENSG00000063176.15	19	8.99667e-05	0.0016194	18	0.0291534	Yes	No
Brain-Spinalcord(cervicalc-1)	125	DBP	ENSG00000105516.10	19	0.00119109	0.0214397	18	0.0560386	No	No
Brain-Spinalcord(cervicalc-1)	125	CA11	ENSG00000063180.8	19	0.0045448	0.0818064	18	0.11021	No	No
Brain-Spinalcord(cervicalc-1)	125	NTN5	ENSG00000142233.11	19	7.64206e-05	0.00137557	18	0.0282898	Yes	No
Brain-Spinalcord(cervicalc-1)	125	FUT2	ENSG00000176920.11	19	0.000853262	0.0153587	18	0.0497752	Yes	No
Brain-Spinalcord(cervicalc-1)	125	MAMSTR	ENSG00000176909.11	19	0.00261254	0.0470257	18	0.0801958	No	No
Brain-Spinalcord(cervicalc-1)	125	RASIP1	ENSG00000105538.9	19	0.00988441	0.177919	18	0.196511	No	No
Brain-Spinalcord(cervicalc-1)	125	IZUMO1	ENSG00000182264.8	19	0.000125199	0.00225358	18	0.0310103	Yes	No
Brain-Spinalcord(cervicalc-1)	125	FUT1	ENSG00000174951.10	19	0.00230569	0.0415024	18	0.0748998	No	No
Brain-Spinalcord(cervicalc-1)	125	BCAT2	ENSG00000105552.14	19	0.0107958	0.194324	18	0.211684	No	No
Brain-Spinalcord(cervicalc-1)	125	HSD17B14	ENSG00000087076.8	19	0.0043387	0.0737579	17	0.103274	No	No
Brain-Spinalcord(cervicalc-1)	125	PLEKHA4	ENSG00000105559.11	19	0.000658393	0.0111927	17	0.0451261	Yes	No
Brain-Spinalcord(cervicalc-1)	125	PPP1R15A	ENSG00000087074.7	19	0.00106748	0.0170796	16	0.0516325	No	No
Brain-Spinalcord(cervicalc-1)	125	TULP2	ENSG00000104804.7	19	0.00213058	0.0340893	16	0.0677513	No	No
Brain-Spinalcord(cervicalc-1)	125	NUCB1	ENSG00000104805.15	19	0.0279568	0.447309	16	0.453099	No	No
Brain-Spinalcord(cervicalc-1)	125	DHDH	ENSG00000104808.7	19	0.000179464	0.00287143	16	0.0327603	Yes	No
Brain-Spinalcord(cervicalc-1)	125	BAX	ENSG00000087088.19	19	0.00798143	0.127703	16	0.150904	No	No
Brain-Spinalcord(cervicalc-1)	125	CTD-2639E6.9	ENSG00000267898.1	19	0.0120886	0.205507	17	0.221821	No	No
Brain-Spinalcord(cervicalc-1)	125	FTL	ENSG00000087086.14	19	0.00539497	0.0917145	17	0.119173	No	No
Brain-Spinalcord(cervicalc-1)	125	GYS1	ENSG00000104812.14	19	0.00214573	0.0364774	17	0.0699561	No	No
Brain-Spinalcord(cervicalc-1)	125	RUVBL2	ENSG00000183207.13	19	0.00985855	0.167595	17	0.187057	No	No
Brain-Spinalcord(cervicalc-1)	125	LHB	ENSG00000104826.12	19	0.0212306	0.339689	16	0.349267	No	No
Brain-Spinalcord(cervicalc-1)	125	CTB-60B18.10	ENSG00000268655.2	19	0.00310534	0.0496855	16	0.0825511	No	No
Brain-Spinalcord(cervicalc-1)	125	SNRNP70	ENSG00000104852.14	19	0.00394744	0.0592116	15	0.0910521	No	No
Brain-Spinalcord(cervicalc-1)	125	LIN7B	ENSG00000104863.11	19	0.00143655	0.0215483	15	0.0560952	No	No
Brain-Spinalcord(cervicalc-1)	125	C19orf73	ENSG00000221916.3	19	0.013097	0.196456	15	0.21356	No	No
Brain-Spinalcord(cervicalc-1)	125	PPFIA3	ENSG00000177380.13	19	0.0026832	0.040248	15	0.0737634	No	No
Brain-Spinalcord(cervicalc-1)	125	HRC	ENSG00000130528.11	19	0.000397401	0.00596101	15	0.0379627	Yes	No
Brain-Spinalcord(cervicalc-1)	125	TRPM4	ENSG00000130529.15	19	4.8157e-05	0.000722355	15	0.0256883	Yes	No
Brain-Spinalcord(cervicalc-1)	125	SLC6A16	ENSG00000063127.15	19	0.00290617	0.0406864	14	0.0741729	No	No
Brain-Spinalcord(cervicalc-1)	125	CTC-301O7.4	ENSG00000197813.5	19	0.00160505	0.0224707	14	0.0570633	No	No
Brain-Spinalcord(cervicalc-1)	125	CD37	ENSG00000104894.11	19	0.00147857	0.0207	14	0.0551606	No	No
Brain-Spinalcord(cervicalc-1)	125	TEAD2	ENSG00000074219.13	19	0.0101124	0.141574	14	0.163416	No	No
Brain-Spinalcord(cervicalc-1)	125	DKKL1	ENSG00000104901.6	19	0.000525595	0.00735833	14	0.0403269	Yes	No
Brain-Spinalcord(cervicalc-1)	125	CCDC155	ENSG00000161609.9	19	9.27684e-05	0.00129876	14	0.0282898	Yes	No
Brain-Spinalcord(cervicalc-1)	125	SLC17A7	ENSG00000104888.9	19	0.00179119	0.0250767	14	0.0594492	No	No
Brain-Spinalcord(cervicalc-1)	125	PIH1D1	ENSG00000104872.10	19	0.00526408	0.0736971	14	0.103226	No	No
Brain-Spinalcord(cervicalc-1)	125	ALDH16A1	ENSG00000161618.9	19	0.000866205	0.0121269	14	0.0461125	Yes	No
Brain-Spinalcord(cervicalc-1)	125	FLT3LG	ENSG00000090554.12	19	2.53756e-06	3.55258e-05	14	0.0200862	Yes	No
Brain-Spinalcord(cervicalc-1)	125	RPL13A	ENSG00000142541.16	19	0.0090566	0.126792	14	0.150108	No	No
Brain-Spinalcord(cervicalc-1)	125	RPS11	ENSG00000142534.6	19	0.00514748	0.0720647	14	0.101984	No	No
Brain-Spinalcord(cervicalc-1)	125	FCGRT	ENSG00000104870.12	19	0.00099614	0.013946	14	0.048149	Yes	No
Brain-Spinalcord(cervicalc-1)	125	RCN3	ENSG00000142552.7	19	0.00174171	0.0243839	14	0.0586892	No	No
Brain-Spinalcord(cervicalc-1)	125	NOSIP	ENSG00000142546.13	19	0.000932684	0.0139903	15	0.0481871	Yes	No
Brain-Spinalcord(cervicalc-1)	125	PRRG2	ENSG00000126460.10	19	0.00170301	0.0238422	14	0.0581956	No	No
Brain-Spinalcord(cervicalc-1)	125	PRR12	ENSG00000126464.13	19	0.00436161	0.0610625	14	0.0927485	No	No
Brain-Spinalcord(cervicalc-1)	125	RRAS	ENSG00000126458.3	19	0.00104518	0.0146326	14	0.0488905	Yes	No
Brain-Spinalcord(cervicalc-1)	125	SCAF1	ENSG00000126461.14	19	0.000889843	0.0124578	14	0.0465864	Yes	No
Brain-Spinalcord(cervicalc-1)	125	IRF3	ENSG00000126456.15	19	0.000177516	0.00248523	14	0.0315585	Yes	No
Brain-Spinalcord(cervicalc-1)	125	BCL2L12	ENSG00000126453.9	19	0.00322949	0.0452128	14	0.078399	No	No
Brain-Spinalcord(cervicalc-1)	125	PRMT1	ENSG00000126457.21	19	0.00733721	0.102721	14	0.128696	No	No
Brain-Spinalcord(cervicalc-1)	125	ADM5	ENSG00000224420.3	19	0.00203543	0.028496	14	0.0625306	No	No
Brain-Spinalcord(cervicalc-1)	125	CPT1C	ENSG00000169169.14	19	0.000177131	0.00247983	14	0.0315585	Yes	No
Brain-Spinalcord(cervicalc-1)	125	TSKS	ENSG00000126467.10	19	0.00012513	0.00175181	14	0.0294437	Yes	No
Brain-Spinalcord(cervicalc-1)	125	AP2A1	ENSG00000196961.12	19	9.56669e-05	0.001435	15	0.0284572	Yes	No
Brain-Spinalcord(cervicalc-1)	125	FUZ	ENSG00000010361.13	19	0.00080161	0.0112225	14	0.0451302	Yes	No
Brain-Spinalcord(cervicalc-1)	125	MED25	ENSG00000104973.16	19	0.000489621	0.00734432	15	0.0403235	Yes	No
Brain-Spinalcord(cervicalc-1)	125	PTOV1	ENSG00000104960.15	19	0.0030937	0.0464056	15	0.0796118	No	No
Brain-Spinalcord(cervicalc-1)	125	PNKP	ENSG00000039650.11	19	0.0024454	0.0366809	15	0.0701493	No	No
Brain-Spinalcord(cervicalc-1)	125	AKT1S1	ENSG00000204673.10	19	0.00244459	0.0366688	15	0.0701493	No	No
Brain-Spinalcord(cervicalc-1)	125	TBC1D17	ENSG00000104946.12	19	5.93848e-06	8.90773e-05	15	0.0215928	Yes	No
Brain-Spinalcord(cervicalc-1)	125	IL4I1	ENSG00000104951.15	19	4.60027e-05	0.00069004	15	0.0254621	Yes	No
Brain-Spinalcord(cervicalc-1)	125	NUP62	ENSG00000213024.11	19	0.00148335	0.0222503	15	0.0567875	No	No
Brain-Spinalcord(cervicalc-1)	125	ATF5	ENSG00000169136.10	19	0.000474913	0.0071237	15	0.0400939	Yes	No
Brain-Spinalcord(cervicalc-1)	125	SIGLEC11	ENSG00000161640.15	19	0.00108682	0.0163023	15	0.0509739	No	No
Brain-Spinalcord(cervicalc-1)	125	VRK3	ENSG00000105053.10	19	0.000924548	0.0138682	15	0.0481041	Yes	No
Brain-Spinalcord(cervicalc-1)	125	ZNF473	ENSG00000142528.15	19	7.50926e-05	0.00112639	15	0.0280184	Yes	No
Brain-Spinalcord(cervicalc-1)	125	CTD-2126E3.4	ENSG00000267890.1	19	5.25852e-05	0.000788778	15	0.0257662	Yes	No
Brain-Spinalcord(cervicalc-1)	125	MYH14	ENSG00000105357.15	19	0.000913172	0.0136976	15	0.0479617	Yes	No
Brain-Spinalcord(cervicalc-1)	125	KCNC3	ENSG00000131398.13	19	8.77461e-05	0.00122844	14	0.0282898	Yes	No
Brain-Spinalcord(cervicalc-1)	125	NR1H2	ENSG00000131408.13	19	0.00122703	0.0184055	15	0.0528152	No	No
Brain-Spinalcord(cervicalc-1)	125	NAPSA	ENSG00000131400.7	19	0.00116816	0.0175224	15	0.0519902	No	No
Brain-Spinalcord(cervicalc-1)	125	POLD1	ENSG00000062822.12	19	0.0034625	0.0519375	15	0.0842956	No	No
Brain-Spinalcord(cervicalc-1)	125	SPIB	ENSG00000269404.6	19	0.00010503	0.00157545	15	0.0289828	Yes	No
Brain-Spinalcord(cervicalc-1)	125	MYBPC2	ENSG00000086967.9	19	0.00586206	0.0879309	15	0.115641	No	No
Brain-Spinalcord(cervicalc-1)	125	FAM71E1	ENSG00000142530.10	19	0.00428439	0.0642658	15	0.0954201	No	No
Brain-Spinalcord(cervicalc-1)	125	EMC10	ENSG00000161671.16	19	0.000881359	0.0132204	15	0.0475542	Yes	No
Brain-Spinalcord(cervicalc-1)	125	JOSD2	ENSG00000161677.11	19	0.00341982	0.0512973	15	0.0837935	No	No
Brain-Spinalcord(cervicalc-1)	125	ASPDH	ENSG00000204653.9	19	0.000435653	0.00653479	15	0.038909	Yes	No
Brain-Spinalcord(cervicalc-1)	125	LRRC4B	ENSG00000131409.12	19	0.000109062	0.00174499	16	0.0294437	Yes	No
Brain-Spinalcord(cervicalc-1)	125	SYT3	ENSG00000213023.10	19	0.0060391	0.0966256	16	0.123451	No	No
Brain-Spinalcord(cervicalc-1)	125	C19orf81	ENSG00000235034.6	19	0.00808114	0.129298	16	0.152358	No	No
Brain-Spinalcord(cervicalc-1)	125	SHANK1	ENSG00000161681.15	19	6.75284e-05	0.00114798	17	0.0282898	Yes	No
Brain-Spinalcord(cervicalc-1)	125	CLEC11A	ENSG00000105472.12	19	0.00140704	0.0239196	17	0.0582512	No	No
Brain-Spinalcord(cervicalc-1)	125	C19orf48	ENSG00000167747.13	19	0.00559856	0.0951755	17	0.122232	No	No
Brain-Spinalcord(cervicalc-1)	125	LINC01869	ENSG00000180279.6	19	0.000289624	0.00492361	17	0.0367802	Yes	No
Brain-Spinalcord(cervicalc-1)	125	KLK1	ENSG00000167748.10	19	0.000677722	0.0115213	17	0.0453611	Yes	No
Brain-Spinalcord(cervicalc-1)	125	KLK4	ENSG00000167749.11	19	0.00168182	0.0302728	18	0.0644065	No	No
Brain-Spinalcord(cervicalc-1)	125	KLK5	ENSG00000167754.12	19	0.00331133	0.059604	18	0.0913397	No	No
Brain-Spinalcord(cervicalc-1)	125	KLK6	ENSG00000167755.14	19	0.000554749	0.00998548	18	0.0439877	Yes	No
Brain-Spinalcord(cervicalc-1)	125	KLK7	ENSG00000169035.11	19	0.00343186	0.0617734	18	0.0932688	No	No
Brain-Spinalcord(cervicalc-1)	125	KLK8	ENSG00000129455.15	19	0.000797168	0.014349	18	0.0485661	Yes	No
Brain-Spinalcord(cervicalc-1)	125	KLK10	ENSG00000129451.11	19	0.0136932	0.246477	18	0.2598	No	No
Brain-Spinalcord(cervicalc-1)	125	KLK11	ENSG00000167757.13	19	0.000380641	0.00685154	18	0.0394207	Yes	No
Brain-Spinalcord(cervicalc-1)	125	KLK13	ENSG00000167759.12	19	0.00226939	0.0408489	18	0.074346	No	No
Brain-Spinalcord(cervicalc-1)	125	KLK14	ENSG00000129437.9	19	0.00033352	0.00600336	18	0.0380728	Yes	No
Brain-Spinalcord(cervicalc-1)	125	CTU1	ENSG00000142544.6	19	0.000541466	0.0102878	19	0.0443295	Yes	No
Brain-Spinalcord(cervicalc-1)	125	SIGLEC9	ENSG00000129450.8	19	0.0040834	0.0775845	19	0.106441	No	No
Brain-Spinalcord(cervicalc-1)	125	SIGLEC7	ENSG00000168995.13	19	0.0132813	0.252345	19	0.26534	No	No
Brain-Spinalcord(cervicalc-1)	125	CD33	ENSG00000105383.14	19	5.39742e-05	0.00102551	19	0.027556	Yes	No
Brain-Spinalcord(cervicalc-1)	125	IGLON5	ENSG00000142549.9	19	0.000191666	0.00364165	19	0.0345003	Yes	No
Brain-Spinalcord(cervicalc-1)	125	VSIG10L	ENSG00000186806.5	19	0.000293765	0.00558154	19	0.0374452	Yes	No
Brain-Spinalcord(cervicalc-1)	125	ETFB	ENSG00000105379.9	19	0.00549141	0.104337	19	0.130103	No	No
Brain-Spinalcord(cervicalc-1)	125	CLDND2	ENSG00000160318.6	19	0.0027095	0.0514804	19	0.0839435	No	No
Brain-Spinalcord(cervicalc-1)	125	NKG7	ENSG00000105374.9	19	0.000193143	0.00366972	19	0.0345253	Yes	No
Brain-Spinalcord(cervicalc-1)	125	C19orf84	ENSG00000262874.1	19	0.000146963	0.0027923	19	0.0324579	Yes	No
Brain-Spinalcord(cervicalc-1)	125	SIGLEC10	ENSG00000142512.14	19	0.0138516	0.263181	19	0.275844	No	No
Brain-Spinalcord(cervicalc-1)	125	SIGLEC8	ENSG00000105366.15	19	0.00364337	0.069224	19	0.0995098	No	No
Brain-Spinalcord(cervicalc-1)	125	ZNF175	ENSG00000105497.7	19	7.28619e-07	1.45724e-05	20	0.0189784	Yes	No
Brain-Spinalcord(cervicalc-1)	125	AC018755.17	ENSG00000267808.1	19	5.82483e-05	0.00116497	20	0.0282898	Yes	No
Brain-Spinalcord(cervicalc-1)	125	SIGLEC5	ENSG00000105501.12	19	0.000697527	0.0146481	21	0.0489077	Yes	No
Brain-Spinalcord(cervicalc-1)	125	SIGLEC14	ENSG00000254415.3	19	0.00972803	0.204289	21	0.22082	No	No
Brain-Spinalcord(cervicalc-1)	125	SPACA6P-AS	ENSG00000269959.1	19	0.00549148	0.115321	21	0.139878	No	No
Brain-Spinalcord(cervicalc-1)	125	SPACA6	ENSG00000182310.13	19	0.000645253	0.0135503	21	0.0477952	Yes	No
Brain-Spinalcord(cervicalc-1)	125	HAS1	ENSG00000105509.10	19	0.0012837	0.0269578	21	0.061037	No	No
Brain-Spinalcord(cervicalc-1)	125	FPR1	ENSG00000171051.8	19	0.00145334	0.0319735	22	0.0658077	No	No
Brain-Spinalcord(cervicalc-1)	125	FPR2	ENSG00000171049.8	19	0.000525852	0.0115687	22	0.0454107	Yes	No
Brain-Spinalcord(cervicalc-1)	125	FPR3	ENSG00000187474.4	19	0.000898044	0.019757	22	0.054241	No	No
Brain-Spinalcord(cervicalc-1)	125	ZNF577	ENSG00000161551.14	19	0.00547094	0.125832	23	0.14918	No	No
Brain-Spinalcord(cervicalc-1)	125	ZNF649	ENSG00000198093.10	19	0.00511747	0.112584	22	0.137455	No	No
Brain-Spinalcord(cervicalc-1)	125	ZNF613	ENSG00000176024.17	19	0.000946457	0.0208221	22	0.0553101	No	No
Brain-Spinalcord(cervicalc-1)	125	ZNF350	ENSG00000256683.6	19	0.000395877	0.0087093	22	0.0423064	Yes	No
Brain-Spinalcord(cervicalc-1)	125	ZNF615	ENSG00000197619.13	19	0.000161912	0.00356207	22	0.0342894	Yes	No
Brain-Spinalcord(cervicalc-1)	125	ZNF614	ENSG00000142556.18	19	0.00218014	0.0479631	22	0.0810483	No	No
Brain-Spinalcord(cervicalc-1)	125	ZNF432	ENSG00000256087.6	19	0.0024258	0.0533677	22	0.0855427	No	No
Brain-Spinalcord(cervicalc-1)	125	ZNF841	ENSG00000197608.11	19	0.0186761	0.410873	22	0.417887	No	No
Brain-Spinalcord(cervicalc-1)	125	ZNF616	ENSG00000204611.6	19	0.000727609	0.0160074	22	0.0506334	No	No
Brain-Spinalcord(cervicalc-1)	125	ZNF836	ENSG00000196267.12	19	0.00215128	0.0473283	22	0.0804003	No	No
Brain-Spinalcord(cervicalc-1)	125	PPP2R1A	ENSG00000105568.17	19	0.00157781	0.0362896	23	0.0697668	No	No
Brain-Spinalcord(cervicalc-1)	125	ZNF766	ENSG00000196214.10	19	0.00125306	0.0300734	24	0.0641921	No	No
Brain-Spinalcord(cervicalc-1)	125	ZNF480	ENSG00000198464.13	19	0.000413531	0.00992473	24	0.043878	Yes	No
Brain-Spinalcord(cervicalc-1)	125	ZNF610	ENSG00000167554.14	19	0.00128881	0.0309314	24	0.064985	No	No
Brain-Spinalcord(cervicalc-1)	125	ZNF880	ENSG00000221923.8	19	0.00127814	0.0306754	24	0.0647643	No	No
Brain-Spinalcord(cervicalc-1)	125	ZNF528	ENSG00000167555.13	19	0.00364785	0.0875485	24	0.115289	No	No
Brain-Spinalcord(cervicalc-1)	125	ZNF534	ENSG00000198633.10	19	0.00106952	0.0267379	25	0.060863	No	No
Brain-Spinalcord(cervicalc-1)	125	ZNF578	ENSG00000258405.9	19	0.000691199	0.01728	25	0.0518089	No	No
Brain-Spinalcord(cervicalc-1)	125	ZNF808	ENSG00000198482.11	19	0.0068178	0.170445	25	0.189565	No	No
Brain-Spinalcord(cervicalc-1)	125	ZNF701	ENSG00000167562.12	19	0.000127438	0.00318596	25	0.0334398	Yes	No
Brain-Spinalcord(cervicalc-1)	125	ZNF83	ENSG00000167766.18	19	0.000526784	0.0136964	26	0.0479617	Yes	No
Brain-Spinalcord(cervicalc-1)	125	ZNF611	ENSG00000213020.9	19	0.00093817	0.0243924	26	0.0586892	No	No
Brain-Spinalcord(cervicalc-1)	125	ZNF600	ENSG00000189190.9	19	0.000565983	0.0147156	26	0.0490447	Yes	No
Brain-Spinalcord(cervicalc-1)	125	ZNF28	ENSG00000198538.10	19	0.0012272	0.0319072	26	0.0657793	No	No
Brain-Spinalcord(cervicalc-1)	125	ZNF468	ENSG00000204604.9	19	0.0027869	0.0724593	26	0.102327	No	No
Brain-Spinalcord(cervicalc-1)	125	ZNF320	ENSG00000182986.12	19	0.00168911	0.0439168	26	0.077157	No	No
Brain-Spinalcord(cervicalc-1)	125	ZNF888	ENSG00000213793.5	19	0.00609321	0.15233	25	0.17333	No	No
Brain-Spinalcord(cervicalc-1)	125	ZNF816	ENSG00000180257.13	19	0.00034083	0.00852076	25	0.0420397	Yes	No
Brain-Spinalcord(cervicalc-1)	125	ZNF160	ENSG00000170949.17	19	0.000869514	0.0217379	25	0.0562718	No	No
Brain-Spinalcord(cervicalc-1)	125	ZNF415	ENSG00000170954.11	19	0.00109606	0.0274016	25	0.0613772	No	No
Brain-Spinalcord(cervicalc-1)	125	ZNF347	ENSG00000197937.12	19	0.00309754	0.0774384	25	0.106264	No	No
Brain-Spinalcord(cervicalc-1)	125	ZNF665	ENSG00000197497.10	19	0.00086119	0.0215298	25	0.056081	No	No
Brain-Spinalcord(cervicalc-1)	125	ZNF677	ENSG00000197928.10	19	0.000835666	0.0217273	26	0.0562639	No	No
Brain-Spinalcord(cervicalc-1)	125	ZNF845	ENSG00000213799.11	19	0.000164938	0.00428839	26	0.0358433	Yes	No
Brain-Spinalcord(cervicalc-1)	125	ZNF525	ENSG00000203326.11	19	0.000754795	0.0196247	26	0.054059	No	No
Brain-Spinalcord(cervicalc-1)	125	ZNF765	ENSG00000196417.12	19	0.00101681	0.0264372	26	0.0605899	No	No
Brain-Spinalcord(cervicalc-1)	125	ZNF761	ENSG00000160336.14	19	0.00102058	0.026535	26	0.060689	No	No
Brain-Spinalcord(cervicalc-1)	125	ZNF813	ENSG00000198346.10	19	0.000396848	0.0107149	27	0.0446533	Yes	No
Brain-Spinalcord(cervicalc-1)	125	ZNF331	ENSG00000130844.16	19	0.000146941	0.00396739	27	0.035127	Yes	No
Brain-Spinalcord(cervicalc-1)	125	NLRP12	ENSG00000142405.21	19	0.00477402	0.124125	26	0.147746	No	No
Brain-Spinalcord(cervicalc-1)	125	AC008440.10	ENSG00000232324.1	19	0.000600716	0.0150179	25	0.049473	Yes	No
Brain-Spinalcord(cervicalc-1)	125	MYADM	ENSG00000179820.15	19	0.0010803	0.0270075	25	0.0610737	No	No
Brain-Spinalcord(cervicalc-1)	125	PRKCG	ENSG00000126583.10	19	0.000627203	0.0163073	26	0.0509739	No	No
Brain-Spinalcord(cervicalc-1)	125	CACNG7	ENSG00000105605.7	19	0.000256523	0.00666959	26	0.0390997	Yes	No
Brain-Spinalcord(cervicalc-1)	125	CACNG8	ENSG00000142408.4	19	0.00136483	0.0354855	26	0.0690214	No	No
Brain-Spinalcord(cervicalc-1)	125	CACNG6	ENSG00000130433.7	19	0.00837602	0.217777	26	0.23316	No	No
Brain-Spinalcord(cervicalc-1)	125	VSTM1	ENSG00000189068.9	19	0.000373898	0.0100952	27	0.0441301	Yes	No
Brain-Spinalcord(cervicalc-1)	125	OSCAR	ENSG00000170909.13	19	0.00217627	0.0565831	26	0.0886183	No	No
Brain-Spinalcord(cervicalc-1)	125	NDUFA3	ENSG00000170906.15	19	0.000405669	0.0105474	26	0.0445852	Yes	No
Brain-Spinalcord(cervicalc-1)	125	TFPT	ENSG00000105619.13	19	0.00157899	0.0410539	26	0.0745213	No	No
Brain-Spinalcord(cervicalc-1)	125	PRPF31	ENSG00000105618.13	19	0.00233496	0.0607089	26	0.09239	No	No
Brain-Spinalcord(cervicalc-1)	125	CNOT3	ENSG00000088038.17	19	0.000824048	0.0214252	26	0.0560227	No	No
Brain-Spinalcord(cervicalc-1)	125	LENG1	ENSG00000105617.3	19	1.07665e-05	0.000279929	26	0.0221362	Yes	No
Brain-Spinalcord(cervicalc-1)	125	TMC4	ENSG00000167608.11	19	0.00255717	0.0664863	26	0.0972977	No	No
Brain-Spinalcord(cervicalc-1)	125	MBOAT7	ENSG00000125505.16	19	0.000637809	0.016583	26	0.0513007	No	No
Brain-Spinalcord(cervicalc-1)	125	TSEN34	ENSG00000170892.10	19	0.00120361	0.0312938	26	0.0652614	No	No
Brain-Spinalcord(cervicalc-1)	125	RPS9	ENSG00000170889.13	19	0.00182129	0.0473536	26	0.0804208	No	No
Brain-Spinalcord(cervicalc-1)	125	LILRB3	ENSG00000204577.11	19	0.00111243	0.0289232	26	0.0629043	No	No
Brain-Spinalcord(cervicalc-1)	125	LILRA6	ENSG00000244482.10	19	0.000335202	0.00838005	25	0.0417555	Yes	No
Brain-Spinalcord(cervicalc-1)	125	LILRB5	ENSG00000105609.16	19	0.00152379	0.0380948	25	0.0715811	No	No
Brain-Spinalcord(cervicalc-1)	125	LILRB2	ENSG00000131042.14	19	0.00107697	0.0269244	25	0.0610359	No	No
Brain-Spinalcord(cervicalc-1)	125	LILRA5	ENSG00000187116.13	19	0.00109505	0.0273764	25	0.0613599	No	No
Brain-Spinalcord(cervicalc-1)	125	LILRA4	ENSG00000239961.2	19	0.000474222	0.0118555	25	0.0457335	Yes	No
Brain-Spinalcord(cervicalc-1)	125	LAIR1	ENSG00000167613.15	19	0.00182107	0.0437058	24	0.07696	No	No
Brain-Spinalcord(cervicalc-1)	125	TTYH1	ENSG00000167614.13	19	0.00279016	0.0669638	24	0.0975954	No	No
Brain-Spinalcord(cervicalc-1)	125	CTD-2587H19.3	ENSG00000269873.1	19	0.000770615	0.0177241	23	0.0521741	No	No
Brain-Spinalcord(cervicalc-1)	125	AC008746.12	ENSG00000267838.2	19	0.000557989	0.0128337	23	0.0470631	Yes	No
Brain-Spinalcord(cervicalc-1)	125	LENG8	ENSG00000167615.16	19	0.00118325	0.0272147	23	0.061234	No	No
Brain-Spinalcord(cervicalc-1)	125	LENG9	ENSG00000275183.1	19	0.000224371	0.00516053	23	0.0371309	Yes	No
Brain-Spinalcord(cervicalc-1)	125	CDC42EP5	ENSG00000167617.2	19	0.00302099	0.0694827	23	0.0997183	No	No
Brain-Spinalcord(cervicalc-1)	125	KIR3DX1	ENSG00000104970.10	19	0.00049592	0.0109102	22	0.044783	Yes	No
Brain-Spinalcord(cervicalc-1)	125	LILRA2	ENSG00000239998.5	19	0.00367677	0.080889	22	0.109394	No	No
Brain-Spinalcord(cervicalc-1)	125	LILRA1	ENSG00000104974.11	19	0.000348621	0.00766967	22	0.0408903	Yes	No
Brain-Spinalcord(cervicalc-1)	125	LILRB1	ENSG00000104972.15	19	0.00117171	0.0257777	22	0.0601459	No	No
Brain-Spinalcord(cervicalc-1)	125	LILRB4	ENSG00000186818.12	19	0.00336719	0.0740783	22	0.103547	No	No
Brain-Spinalcord(cervicalc-1)	125	KIR2DL4	ENSG00000189013.14	19	0.00042934	0.0085868	20	0.0421681	Yes	No
Brain-Spinalcord(cervicalc-1)	125	FCAR	ENSG00000186431.18	19	3.03744e-05	0.000637862	21	0.0248057	Yes	No
Brain-Spinalcord(cervicalc-1)	125	CTB-61M7.2	ENSG00000268734.1	19	0.000149283	0.00313494	21	0.0334087	Yes	No
Brain-Spinalcord(cervicalc-1)	125	NLRP2	ENSG00000022556.15	19	8.65197e-05	0.00190343	22	0.0297248	Yes	No
Brain-Spinalcord(cervicalc-1)	125	GP6	ENSG00000088053.11	19	0.000648781	0.0142732	22	0.048456	Yes	No
Brain-Spinalcord(cervicalc-1)	125	RDH13	ENSG00000160439.15	19	0.000420992	0.00968283	23	0.0436863	Yes	No
Brain-Spinalcord(cervicalc-1)	125	EPS8L1	ENSG00000131037.14	19	0.000112704	0.00247948	22	0.0315585	Yes	No
Brain-Spinalcord(cervicalc-1)	125	PPP1R12C	ENSG00000125503.12	19	0.000920553	0.0202522	22	0.0548444	No	No
Brain-Spinalcord(cervicalc-1)	125	TNNT1	ENSG00000105048.16	19	0.00210577	0.0463269	22	0.0795366	No	No
Brain-Spinalcord(cervicalc-1)	125	TNNI3	ENSG00000129991.12	19	0.00137276	0.0302007	22	0.0643583	No	No
Brain-Spinalcord(cervicalc-1)	125	DNAAF3	ENSG00000167646.13	19	0.000454798	0.0100056	22	0.0440159	Yes	No
Brain-Spinalcord(cervicalc-1)	125	SYT5	ENSG00000129990.14	19	0.0046887	0.103151	22	0.12904	No	No
Brain-Spinalcord(cervicalc-1)	125	PTPRH	ENSG00000080031.9	19	0.00309985	0.0681968	22	0.0985912	No	No
Brain-Spinalcord(cervicalc-1)	125	CTD-2587H24.10	ENSG00000267649.1	19	7.44923e-06	0.000163883	22	0.0215928	Yes	No
Brain-Spinalcord(cervicalc-1)	125	TMEM86B	ENSG00000180089.5	19	0.000504524	0.0110995	22	0.0450329	Yes	No
Brain-Spinalcord(cervicalc-1)	125	PPP6R1	ENSG00000105063.18	19	0.000427922	0.00941428	22	0.0433008	Yes	No
Brain-Spinalcord(cervicalc-1)	125	HSPBP1	ENSG00000133265.10	19	0.00139022	0.0305847	22	0.0646403	No	No
Brain-Spinalcord(cervicalc-1)	125	BRSK1	ENSG00000160469.16	19	0.00248746	0.0547242	22	0.0868489	No	No
Brain-Spinalcord(cervicalc-1)	125	TMEM150B	ENSG00000180061.9	19	0.000363522	0.00799749	22	0.0414353	Yes	No
Brain-Spinalcord(cervicalc-1)	125	KMT5C	ENSG00000133247.13	19	4.71708e-05	0.000990587	21	0.0274489	Yes	No
Brain-Spinalcord(cervicalc-1)	125	COX6B2	ENSG00000160471.12	19	0.00239924	0.050384	21	0.0830048	No	No
Brain-Spinalcord(cervicalc-1)	125	IL11	ENSG00000095752.6	19	0.0121055	0.254216	21	0.267185	No	No
Brain-Spinalcord(cervicalc-1)	125	TMEM238	ENSG00000233493.3	19	0.00101866	0.0213919	21	0.0559828	No	No
Brain-Spinalcord(cervicalc-1)	125	RPL28	ENSG00000108107.14	19	0.000449077	0.00943062	21	0.0433008	Yes	No
Brain-Spinalcord(cervicalc-1)	125	UBE2S	ENSG00000108106.13	19	0.000760455	0.0159695	21	0.0506189	No	No
Brain-Spinalcord(cervicalc-1)	125	SHISA7	ENSG00000187902.11	19	0.00554414	0.116427	21	0.140845	No	No
Brain-Spinalcord(cervicalc-1)	125	ISOC2	ENSG00000063241.7	19	0.000200095	0.004202	21	0.03574	Yes	No
Brain-Spinalcord(cervicalc-1)	125	ZNF628	ENSG00000197483.9	19	0.00144713	0.0303898	21	0.0644651	No	No
Brain-Spinalcord(cervicalc-1)	125	NAT14	ENSG00000090971.4	19	0.00131943	0.027708	21	0.0617198	No	No
Brain-Spinalcord(cervicalc-1)	125	SSC5D	ENSG00000179954.15	19	0.00312632	0.0656527	21	0.0965713	No	No
Brain-Spinalcord(cervicalc-1)	125	ZNF579	ENSG00000218891.4	19	0.00320462	0.067297	21	0.0978343	No	No
Brain-Spinalcord(cervicalc-1)	125	FIZ1	ENSG00000179943.7	19	0.000755295	0.0158612	21	0.0504619	No	No
Brain-Spinalcord(cervicalc-1)	125	ZNF524	ENSG00000171443.6	19	0.00207094	0.0434898	21	0.0767321	No	No
Brain-Spinalcord(cervicalc-1)	125	ZNF865	ENSG00000261221.3	19	0.000865145	0.0181681	21	0.0524475	No	No
Brain-Spinalcord(cervicalc-1)	125	ZNF784	ENSG00000179922.5	19	0.000262955	0.00552205	21	0.03741	Yes	No
Brain-Spinalcord(cervicalc-1)	125	ZNF580	ENSG00000213015.8	19	0.000704826	0.0148013	21	0.0492044	Yes	No
Brain-Spinalcord(cervicalc-1)	125	ZNF581	ENSG00000171425.9	19	0.000370749	0.00778572	21	0.0409872	Yes	No
Brain-Spinalcord(cervicalc-1)	125	CCDC106	ENSG00000173581.7	19	0.0141368	0.296874	21	0.308164	No	No
Brain-Spinalcord(cervicalc-1)	125	U2AF2	ENSG00000063244.12	19	0.0019208	0.0403369	21	0.0738565	No	No
Brain-Spinalcord(cervicalc-1)	125	EPN1	ENSG00000063245.14	19	0.000112443	0.0023613	21	0.0311661	Yes	No
Brain-Spinalcord(cervicalc-1)	125	NLRP4	ENSG00000160505.15	19	8.06434e-05	0.00161287	20	0.0291534	Yes	No
Brain-Spinalcord(cervicalc-1)	125	ZNF787	ENSG00000142409.5	19	0.000587895	0.0105821	18	0.0445852	Yes	No
Brain-Spinalcord(cervicalc-1)	125	ZNF444	ENSG00000167685.14	19	0.00108417	0.0195151	18	0.0540183	No	No
Brain-Spinalcord(cervicalc-1)	125	ZSCAN5B	ENSG00000197213.9	19	0.00116977	0.0210559	18	0.0555588	No	No
Brain-Spinalcord(cervicalc-1)	125	ZSCAN5A	ENSG00000131848.9	19	0.000132115	0.00251018	19	0.0316078	Yes	No
Brain-Spinalcord(cervicalc-1)	125	AC006116.20	ENSG00000267710.6	19	0.006469	0.122911	19	0.146684	No	No
Brain-Spinalcord(cervicalc-1)	125	ZNF582	ENSG00000018869.16	19	0.000289276	0.00549624	19	0.0374069	Yes	No
Brain-Spinalcord(cervicalc-1)	125	ZNF582-AS1	ENSG00000267454.5	19	0.00100222	0.0190423	19	0.0534068	No	No
Brain-Spinalcord(cervicalc-1)	125	ZNF583	ENSG00000198440.9	19	0.00140636	0.0267209	19	0.0608549	No	No
Brain-Spinalcord(cervicalc-1)	125	ZNF667	ENSG00000198046.11	19	0.00090902	0.0172714	19	0.0518089	No	No
Brain-Spinalcord(cervicalc-1)	125	ZNF667-AS1	ENSG00000166770.10	19	0.00256892	0.0488094	19	0.0817934	No	No
Brain-Spinalcord(cervicalc-1)	125	ZNF471	ENSG00000196263.7	19	0.00457212	0.0914423	20	0.118921	No	No
Brain-Spinalcord(cervicalc-1)	125	AC005498.4	ENSG00000267224.1	19	0.000547493	0.0104024	19	0.04446	Yes	No
Brain-Spinalcord(cervicalc-1)	125	AC005498.3	ENSG00000267421.6	19	0.00126203	0.0239786	19	0.0582919	No	No
Brain-Spinalcord(cervicalc-1)	125	ZFP28	ENSG00000196867.7	19	0.000590206	0.0112139	19	0.0451261	Yes	No
Brain-Spinalcord(cervicalc-1)	125	ZNF470	ENSG00000197016.11	19	0.000862633	0.01639	19	0.0511108	No	No
Brain-Spinalcord(cervicalc-1)	125	ZNF71	ENSG00000197951.8	19	0.000291568	0.00553979	19	0.03741	Yes	No
Brain-Spinalcord(cervicalc-1)	125	SMIM17	ENSG00000268182.5	19	7.09814e-05	0.00134865	19	0.0282898	Yes	No
Brain-Spinalcord(cervicalc-1)	125	ZNF835	ENSG00000127903.13	19	0.00323373	0.061441	19	0.0929902	No	No
Brain-Spinalcord(cervicalc-1)	125	AC007228.5	ENSG00000268352.1	19	6.6905e-05	0.0012712	19	0.0282898	Yes	No
Brain-Spinalcord(cervicalc-1)	125	AC007228.9	ENSG00000268568.1	19	0.0644593	1	19	1	No	No
Brain-Spinalcord(cervicalc-1)	125	ZIM2	ENSG00000269699.5	19	1.69441e-05	0.000321938	19	0.0221362	Yes	No
Brain-Spinalcord(cervicalc-1)	125	PEG3	ENSG00000198300.12	19	0.000834541	0.0158563	19	0.0504619	No	No
Brain-Spinalcord(cervicalc-1)	125	MIMT1	ENSG00000268654.1	19	0.000295914	0.00562237	19	0.0374544	Yes	No
Brain-Spinalcord(cervicalc-1)	125	ZNF264	ENSG00000083844.10	19	0.00409351	0.0736832	18	0.103217	No	No
Brain-Spinalcord(cervicalc-1)	125	AURKC	ENSG00000105146.12	19	0.000541568	0.00974823	18	0.0437551	Yes	No
Brain-Spinalcord(cervicalc-1)	125	ZNF805	ENSG00000204524.6	19	0.0042865	0.0771569	18	0.106047	No	No
Brain-Spinalcord(cervicalc-1)	125	CTC-444N24.8	ENSG00000268713.1	19	0.00620082	0.111615	18	0.136619	No	No
Brain-Spinalcord(cervicalc-1)	125	ZNF460	ENSG00000197714.8	19	0.00108863	0.0195953	18	0.054059	No	No
Brain-Spinalcord(cervicalc-1)	125	CTC-444N24.11	ENSG00000268205.1	19	0.00114241	0.0205634	18	0.055046	No	No
Brain-Spinalcord(cervicalc-1)	125	ZNF543	ENSG00000178229.7	19	0.00172571	0.0310628	18	0.0651103	No	No
Brain-Spinalcord(cervicalc-1)	125	ZNF304	ENSG00000131845.14	19	0.00239105	0.043039	18	0.0763235	No	No
Brain-Spinalcord(cervicalc-1)	125	ZNF547	ENSG00000152433.14	19	0.00646128	0.116303	18	0.140732	No	No
Brain-Spinalcord(cervicalc-1)	125	TRAPPC2B	ENSG00000256060.2	19	0.028976	0.521567	18	0.525719	No	No
Brain-Spinalcord(cervicalc-1)	125	ZNF548	ENSG00000188785.11	19	0.000764548	0.0137619	18	0.0480265	Yes	No
Brain-Spinalcord(cervicalc-1)	125	ZNF17	ENSG00000186272.12	19	0.00527305	0.0949148	18	0.122018	No	No
Brain-Spinalcord(cervicalc-1)	125	ZNF749	ENSG00000186230.6	19	0.00222192	0.0399945	18	0.0735223	No	No
Brain-Spinalcord(cervicalc-1)	125	VN1R1	ENSG00000178201.4	19	0.000136185	0.00245134	18	0.0315385	Yes	No
Brain-Spinalcord(cervicalc-1)	125	ZNF772	ENSG00000197128.11	19	0.0104134	0.187441	18	0.20525	No	No
Brain-Spinalcord(cervicalc-1)	125	AC003005.2	ENSG00000268266.1	19	0.00011375	0.00204751	18	0.0302978	Yes	No
Brain-Spinalcord(cervicalc-1)	125	ZNF419	ENSG00000105136.20	19	0.00042629	0.00767323	18	0.0408903	Yes	No
Brain-Spinalcord(cervicalc-1)	125	ZNF773	ENSG00000152439.12	19	0.0117311	0.211159	18	0.227049	No	No
Brain-Spinalcord(cervicalc-1)	125	ZNF549	ENSG00000121406.8	19	0.000372338	0.00670208	18	0.0391037	Yes	No
Brain-Spinalcord(cervicalc-1)	125	ZNF550	ENSG00000251369.8	19	0.00176016	0.0316829	18	0.0656021	No	No
Brain-Spinalcord(cervicalc-1)	125	ZNF416	ENSG00000083817.8	19	0.00204755	0.0348083	17	0.0684861	No	No
Brain-Spinalcord(cervicalc-1)	125	ZIK1	ENSG00000171649.11	19	0.0127703	0.217096	17	0.232541	No	No
Brain-Spinalcord(cervicalc-1)	125	ZNF530	ENSG00000183647.10	19	0.00110505	0.0187859	17	0.0531491	No	No
Brain-Spinalcord(cervicalc-1)	125	ZNF134	ENSG00000213762.11	19	0.00135504	0.0230357	17	0.0575864	No	No
Brain-Spinalcord(cervicalc-1)	125	ZNF211	ENSG00000121417.13	19	0.000784772	0.0133411	17	0.0475932	Yes	No
Brain-Spinalcord(cervicalc-1)	125	ZNF551	ENSG00000204519.10	19	0.00105459	0.0168734	16	0.0514505	No	No
Brain-Spinalcord(cervicalc-1)	125	ZNF154	ENSG00000179909.15	19	0.00304492	0.0487187	16	0.0817042	No	No
Brain-Spinalcord(cervicalc-1)	125	ZNF671	ENSG00000083814.13	19	0.000915365	0.0137305	15	0.0480007	Yes	No
Brain-Spinalcord(cervicalc-1)	125	ZNF776	ENSG00000152443.12	19	5.035e-05	0.000755249	15	0.0257017	Yes	No
Brain-Spinalcord(cervicalc-1)	125	ZNF586	ENSG00000083828.15	19	0.00165362	0.0248043	15	0.0590954	No	No
Brain-Spinalcord(cervicalc-1)	125	ZNF552	ENSG00000178935.5	19	0.00392412	0.0588619	15	0.0907821	No	No
Brain-Spinalcord(cervicalc-1)	125	ZNF587B	ENSG00000269343.6	19	0.00232603	0.0348904	15	0.0685341	No	No
Brain-Spinalcord(cervicalc-1)	125	ZNF814	ENSG00000204514.9	19	0.000733844	0.0110077	15	0.0449137	Yes	No
Brain-Spinalcord(cervicalc-1)	125	ZNF587	ENSG00000198466.11	19	0.0037393	0.0560895	15	0.0882005	No	No
Brain-Spinalcord(cervicalc-1)	125	ZNF417	ENSG00000173480.10	19	0.00169287	0.0237001	14	0.0580849	No	No
Brain-Spinalcord(cervicalc-1)	125	ZNF418	ENSG00000196724.12	19	0.00420201	0.0588281	14	0.0907812	No	No
Brain-Spinalcord(cervicalc-1)	125	ZNF256	ENSG00000152454.3	19	0.0121003	0.169404	14	0.188637	No	No
Brain-Spinalcord(cervicalc-1)	125	C19orf18	ENSG00000177025.3	19	0.00056159	0.00786226	14	0.0411933	Yes	No
Brain-Spinalcord(cervicalc-1)	125	ZNF606	ENSG00000166704.11	19	0.00522206	0.0731088	14	0.102827	No	No
Brain-Spinalcord(cervicalc-1)	125	ZSCAN1	ENSG00000152467.9	19	0.00669826	0.0870774	13	0.114866	No	No
Brain-Spinalcord(cervicalc-1)	125	ZNF135	ENSG00000176293.19	19	0.000866155	0.01126	13	0.0451865	Yes	No
Brain-Spinalcord(cervicalc-1)	125	ZSCAN18	ENSG00000121413.12	19	0.00067923	0.00882999	13	0.04258	Yes	No
Brain-Spinalcord(cervicalc-1)	125	ZNF329	ENSG00000181894.14	19	0.000184023	0.00220828	12	0.0308076	Yes	No
Brain-Spinalcord(cervicalc-1)	125	ZNF274	ENSG00000171606.17	19	0.00554091	0.066491	12	0.0972977	No	No
Brain-Spinalcord(cervicalc-1)	125	ZNF544	ENSG00000198131.13	19	0.00626142	0.0688756	11	0.0992342	No	No
Brain-Spinalcord(cervicalc-1)	125	ZNF8	ENSG00000278129.1	19	0.0118036	0.12984	11	0.152832	No	No
Brain-Spinalcord(cervicalc-1)	125	ERVK3-1	ENSG00000142396.10	19	0.00123379	0.0123379	10	0.0464692	Yes	No
Brain-Spinalcord(cervicalc-1)	125	ZSCAN22	ENSG00000182318.5	19	0.0304596	0.304596	10	0.315337	No	No
Brain-Spinalcord(cervicalc-1)	125	A1BG	ENSG00000121410.11	19	0.0018504	0.018504	10	0.0529199	No	No
Brain-Spinalcord(cervicalc-1)	125	ZNF497	ENSG00000174586.10	19	0.00451007	0.0451007	10	0.0782939	No	No
Brain-Spinalcord(cervicalc-1)	125	ZNF837	ENSG00000152475.6	19	0.0159767	0.159767	10	0.180152	No	No
Brain-Spinalcord(cervicalc-1)	125	RPS5	ENSG00000083845.8	19	0.000643675	0.00643675	10	0.0388236	Yes	No
Brain-Spinalcord(cervicalc-1)	125	CTD-2619J13.13	ENSG00000268307.1	19	0.00143144	0.0143144	10	0.0485029	Yes	No
Brain-Spinalcord(cervicalc-1)	125	ZNF584	ENSG00000171574.17	19	0.00202677	0.0202677	10	0.0548445	No	No
Brain-Spinalcord(cervicalc-1)	125	CTD-2619J13.14	ENSG00000232098.3	19	0.0222924	0.222924	10	0.237808	No	No
Brain-Spinalcord(cervicalc-1)	125	CTD-2619J13.17	ENSG00000268912.1	19	0.00276885	0.0249197	9	0.0592532	No	No
Brain-Spinalcord(cervicalc-1)	125	ZNF132	ENSG00000131849.11	19	0.0243717	0.219345	9	0.234559	No	No
Brain-Spinalcord(cervicalc-1)	125	CTD-2619J13.19	ENSG00000269473.1	19	0.00359137	0.0323224	9	0.0660183	No	No
Brain-Spinalcord(cervicalc-1)	125	ZNF324B	ENSG00000249471.7	19	0.00552716	0.0497445	9	0.0825877	No	No
Brain-Spinalcord(cervicalc-1)	125	ZNF324	ENSG00000083812.11	19	0.00154281	0.0138853	9	0.0481128	Yes	No
Brain-Spinalcord(cervicalc-1)	125	ZNF446	ENSG00000083838.15	19	0.00262155	0.0235939	9	0.0579534	No	No
Brain-Spinalcord(cervicalc-1)	125	SLC27A5	ENSG00000083807.9	19	0.017752	0.159768	9	0.180152	No	No
Brain-Spinalcord(cervicalc-1)	125	ZBTB45	ENSG00000119574.12	19	0.000126581	0.00101265	8	0.027556	Yes	No
Brain-Spinalcord(cervicalc-1)	125	TRIM28	ENSG00000130726.11	19	0.00810875	0.06487	8	0.0959033	No	No
Brain-Spinalcord(cervicalc-1)	125	CHMP2A	ENSG00000130724.8	19	0.000836056	0.00668845	8	0.0390997	Yes	No
Brain-Spinalcord(cervicalc-1)	125	UBE2M	ENSG00000130725.7	19	0.0201415	0.161132	8	0.181387	No	No
Brain-Spinalcord(cervicalc-1)	125	MZF1	ENSG00000099326.8	19	0.00731555	0.0585244	8	0.0905221	No	No
Brain-Spinalcord(cervicalc-1)	125	C20orf96	ENSG00000196476.11	20	0.00298144	0.0327958	11	0.0664259	No	No
Brain-Spinalcord(cervicalc-1)	125	ZCCHC3	ENSG00000247315.3	20	0.00151815	0.0166996	11	0.0513741	No	No
Brain-Spinalcord(cervicalc-1)	125	SOX12	ENSG00000177732.8	20	0.000985143	0.0118217	12	0.0457325	Yes	No
Brain-Spinalcord(cervicalc-1)	125	NRSN2	ENSG00000125841.12	20	0.00845877	0.101505	12	0.127636	No	No
Brain-Spinalcord(cervicalc-1)	125	TRIB3	ENSG00000101255.10	20	0.000577522	0.00693026	12	0.0395307	Yes	No
Brain-Spinalcord(cervicalc-1)	125	RBCK1	ENSG00000125826.20	20	0.000196039	0.0025485	13	0.0317396	Yes	No
Brain-Spinalcord(cervicalc-1)	125	TBC1D20	ENSG00000125875.13	20	0.00231572	0.0301044	13	0.0642131	No	No
Brain-Spinalcord(cervicalc-1)	125	CSNK2A1	ENSG00000101266.17	20	1.76547e-05	0.000247166	14	0.0215928	Yes	No
Brain-Spinalcord(cervicalc-1)	125	TCF15	ENSG00000125878.6	20	0.000171892	0.00240648	14	0.031276	Yes	No
Brain-Spinalcord(cervicalc-1)	125	SRXN1	ENSG00000271303.1	20	0.00308882	0.0463323	15	0.0795384	No	No
Brain-Spinalcord(cervicalc-1)	125	SCRT2	ENSG00000215397.3	20	0.0031805	0.0477075	15	0.0807811	No	No
Brain-Spinalcord(cervicalc-1)	125	SLC52A3	ENSG00000101276.14	20	0.00283869	0.045419	16	0.0785539	No	No
Brain-Spinalcord(cervicalc-1)	125	FAM110A	ENSG00000125898.12	20	0.00261304	0.0444216	17	0.077573	No	No
Brain-Spinalcord(cervicalc-1)	125	ANGPT4	ENSG00000101280.7	20	0.000431122	0.0077602	18	0.040949	Yes	No
Brain-Spinalcord(cervicalc-1)	125	RSPO4	ENSG00000101282.8	20	0.00252118	0.0453812	18	0.0785266	No	No
Brain-Spinalcord(cervicalc-1)	125	PSMF1	ENSG00000125818.17	20	0.00348263	0.06617	19	0.0970055	No	No
Brain-Spinalcord(cervicalc-1)	125	TMEM74B	ENSG00000125895.5	20	0.000239622	0.00455282	19	0.0362822	Yes	No
Brain-Spinalcord(cervicalc-1)	125	C20orf202	ENSG00000215595.1	20	0.000564667	0.0107287	19	0.0446675	Yes	No
Brain-Spinalcord(cervicalc-1)	125	SNPH	ENSG00000101298.13	20	0.000990524	0.01882	19	0.0531844	No	No
Brain-Spinalcord(cervicalc-1)	125	SDCBP2	ENSG00000125775.14	20	0.000402644	0.00765024	19	0.0408813	Yes	No
Brain-Spinalcord(cervicalc-1)	125	FKBP1A	ENSG00000088832.16	20	0.00517484	0.0983219	19	0.124962	No	No
Brain-Spinalcord(cervicalc-1)	125	NSFL1C	ENSG00000088833.17	20	0.000167149	0.00317583	19	0.0334398	Yes	No
Brain-Spinalcord(cervicalc-1)	125	SIRPB2	ENSG00000196209.12	20	0.00552995	0.105069	19	0.130757	No	No
Brain-Spinalcord(cervicalc-1)	125	SIRPD	ENSG00000125900.12	20	0.00198944	0.0377993	19	0.0712994	No	No
Brain-Spinalcord(cervicalc-1)	125	SIRPB1	ENSG00000101307.15	20	0.00030826	0.00616519	20	0.0384702	Yes	No
Brain-Spinalcord(cervicalc-1)	125	SIRPG	ENSG00000089012.14	20	0.00408495	0.081699	20	0.110103	No	No
Brain-Spinalcord(cervicalc-1)	125	RP5-968J1.1	ENSG00000230839.1	20	0.00441313	0.0838494	19	0.11192	No	No
Brain-Spinalcord(cervicalc-1)	125	SIRPA	ENSG00000198053.11	20	0.00387675	0.0736582	19	0.103205	No	No
Brain-Spinalcord(cervicalc-1)	125	PDYN	ENSG00000101327.8	20	0.000573079	0.0103154	18	0.0443378	Yes	No
Brain-Spinalcord(cervicalc-1)	125	STK35	ENSG00000125834.12	20	0.00332852	0.0632418	19	0.0946445	No	No
Brain-Spinalcord(cervicalc-1)	125	RP11-128M1.1	ENSG00000226644.5	20	0.00557061	0.105842	19	0.131431	No	No
Brain-Spinalcord(cervicalc-1)	125	TGM3	ENSG00000125780.11	20	0.000530757	0.0100844	19	0.044117	Yes	No
Brain-Spinalcord(cervicalc-1)	125	SNRPB	ENSG00000125835.18	20	0.0059022	0.112142	19	0.137072	No	No
Brain-Spinalcord(cervicalc-1)	125	ZNF343	ENSG00000088876.11	20	0.0131105	0.2491	19	0.262246	No	No
Brain-Spinalcord(cervicalc-1)	125	TMC2	ENSG00000149488.12	20	0.000202946	0.00385597	19	0.0349954	Yes	No
Brain-Spinalcord(cervicalc-1)	125	NOP56	ENSG00000101361.16	20	0.00359807	0.0647652	18	0.0958208	No	No
Brain-Spinalcord(cervicalc-1)	125	IDH3B	ENSG00000101365.20	20	0.0114698	0.206456	18	0.222714	No	No
Brain-Spinalcord(cervicalc-1)	125	EBF4	ENSG00000088881.20	20	0.00316452	0.0569614	18	0.0889421	No	No
Brain-Spinalcord(cervicalc-1)	125	CPXM1	ENSG00000088882.7	20	0.00193525	0.0328993	17	0.0665115	No	No
Brain-Spinalcord(cervicalc-1)	125	PCED1A	ENSG00000132635.16	20	0.00394625	0.0710325	18	0.101088	No	No
Brain-Spinalcord(cervicalc-1)	125	VPS16	ENSG00000215305.9	20	0.000179542	0.00323176	18	0.0335779	Yes	No
Brain-Spinalcord(cervicalc-1)	125	PTPRA	ENSG00000132670.20	20	0.00461121	0.087613	19	0.115339	No	No
Brain-Spinalcord(cervicalc-1)	125	GNRH2	ENSG00000125787.11	20	0.000229656	0.00390416	17	0.0351094	Yes	No
Brain-Spinalcord(cervicalc-1)	125	MRPS26	ENSG00000125901.5	20	0.00874241	0.148621	17	0.169897	No	No
Brain-Spinalcord(cervicalc-1)	125	OXT	ENSG00000101405.3	20	0.00183249	0.0329848	18	0.0666192	No	No
Brain-Spinalcord(cervicalc-1)	125	AVP	ENSG00000101200.5	20	0.00204728	0.0368511	18	0.0702943	No	No
Brain-Spinalcord(cervicalc-1)	125	UBOX5	ENSG00000185019.16	20	0.000587901	0.0111701	19	0.0451085	Yes	No
Brain-Spinalcord(cervicalc-1)	125	FASTKD5	ENSG00000215251.3	20	0.00183295	0.0348261	19	0.0685063	No	No
Brain-Spinalcord(cervicalc-1)	125	LZTS3	ENSG00000088899.14	20	0.000468881	0.00890873	19	0.0427374	Yes	No
Brain-Spinalcord(cervicalc-1)	125	DDRGK1	ENSG00000198171.12	20	0.00987658	0.187655	19	0.205457	No	No
Brain-Spinalcord(cervicalc-1)	125	ITPA	ENSG00000125877.12	20	0.014556	0.262008	18	0.274709	No	No
Brain-Spinalcord(cervicalc-1)	125	SLC4A11	ENSG00000088836.12	20	7.49608e-05	0.0013493	18	0.0282898	Yes	No
Brain-Spinalcord(cervicalc-1)	125	RP4-794I6.4	ENSG00000277287.1	20	0.00185218	0.0333392	18	0.066998	No	No
Brain-Spinalcord(cervicalc-1)	125	C20orf194	ENSG00000088854.12	20	0.00449491	0.0898981	20	0.117432	No	No
Brain-Spinalcord(cervicalc-1)	125	ATRN	ENSG00000088812.17	20	0.00135593	0.0271187	20	0.0611949	No	No
Brain-Spinalcord(cervicalc-1)	125	ADAM33	ENSG00000149451.17	20	0.00189618	0.0341312	18	0.067805	No	No
Brain-Spinalcord(cervicalc-1)	125	SIGLEC1	ENSG00000088827.12	20	0.0008733	0.0148461	17	0.0492524	Yes	No
Brain-Spinalcord(cervicalc-1)	125	HSPA12B	ENSG00000132622.10	20	7.56718e-05	0.00136209	18	0.0282898	Yes	No
Brain-Spinalcord(cervicalc-1)	125	C20orf27	ENSG00000101220.17	20	0.000531569	0.00956825	18	0.0435166	Yes	No
Brain-Spinalcord(cervicalc-1)	125	SPEF1	ENSG00000101222.12	20	0.0025164	0.0452953	18	0.0784876	No	No
Brain-Spinalcord(cervicalc-1)	125	CENPB	ENSG00000125817.7	20	0.000515014	0.00927025	18	0.043093	Yes	No
Brain-Spinalcord(cervicalc-1)	125	CDC25B	ENSG00000101224.17	20	0.00129227	0.0245532	19	0.0588544	No	No
Brain-Spinalcord(cervicalc-1)	125	LINC01730	ENSG00000275491.1	20	8.51289e-05	0.00161745	19	0.0291534	Yes	No
Brain-Spinalcord(cervicalc-1)	125	AP5S1	ENSG00000125843.10	20	0.00619388	0.117684	19	0.14209	No	No
Brain-Spinalcord(cervicalc-1)	125	MAVS	ENSG00000088888.17	20	0.00272182	0.0517146	19	0.0841135	No	No
Brain-Spinalcord(cervicalc-1)	125	PANK2	ENSG00000125779.21	20	0.000617469	0.0117319	19	0.0456376	Yes	No
Brain-Spinalcord(cervicalc-1)	125	RNF24	ENSG00000101236.16	20	1.68128e-05	0.000319443	19	0.0221362	Yes	No
Brain-Spinalcord(cervicalc-1)	125	SMOX	ENSG00000088826.17	20	0.000274233	0.00521043	19	0.0371309	Yes	No
Brain-Spinalcord(cervicalc-1)	125	ADRA1D	ENSG00000171873.7	20	0.00164556	0.0312657	19	0.0652456	No	No
Brain-Spinalcord(cervicalc-1)	125	PRNP	ENSG00000171867.16	20	0.00114814	0.0229628	20	0.0575427	No	No
Brain-Spinalcord(cervicalc-1)	125	RASSF2	ENSG00000101265.15	20	7.7557e-06	0.00016287	21	0.0215928	Yes	No
Brain-Spinalcord(cervicalc-1)	125	SLC23A2	ENSG00000089057.14	20	0.000305822	0.00672809	22	0.0391427	Yes	No
Brain-Spinalcord(cervicalc-1)	125	RP5-1116H23.6	ENSG00000277087.1	20	0.000178793	0.00375466	21	0.0346457	Yes	No
Brain-Spinalcord(cervicalc-1)	125	RP5-1116H23.5	ENSG00000276768.1	20	0.00149501	0.0313953	21	0.0653763	No	No
Brain-Spinalcord(cervicalc-1)	125	RP5-1116H23.4	ENSG00000278816.1	20	0.00452481	0.095021	21	0.122103	No	No
Brain-Spinalcord(cervicalc-1)	125	RP5-1116H23.3	ENSG00000277425.1	20	0.00149566	0.0314089	21	0.0653763	No	No
Brain-Spinalcord(cervicalc-1)	125	TMEM230	ENSG00000089063.14	20	0.00791199	0.166152	21	0.185821	No	No
Brain-Spinalcord(cervicalc-1)	125	PCNA	ENSG00000132646.10	20	0.00177841	0.0355682	20	0.0690933	No	No
Brain-Spinalcord(cervicalc-1)	125	CDS2	ENSG00000101290.13	20	6.23372e-05	0.00130908	21	0.0282898	Yes	No
Brain-Spinalcord(cervicalc-1)	125	LINC00658	ENSG00000226995.7	20	0.000893634	0.0178727	20	0.0522596	No	No
Brain-Spinalcord(cervicalc-1)	125	RP5-828H9.1	ENSG00000230563.2	20	0.00107529	0.0215059	20	0.0560746	No	No
Brain-Spinalcord(cervicalc-1)	125	LINC00654	ENSG00000205181.5	20	0.000355688	0.00711376	20	0.0400864	Yes	No
Brain-Spinalcord(cervicalc-1)	125	GPCPD1	ENSG00000125772.12	20	0.00555094	0.111019	20	0.136127	No	No
Brain-Spinalcord(cervicalc-1)	125	C20orf196	ENSG00000171984.14	20	0.0102282	0.204565	20	0.221027	No	No
Brain-Spinalcord(cervicalc-1)	125	CHGB	ENSG00000089199.9	20	0.000763608	0.0137449	18	0.0480007	Yes	No
Brain-Spinalcord(cervicalc-1)	125	TRMT6	ENSG00000089195.14	20	0.000292115	0.00555019	19	0.0374109	Yes	No
Brain-Spinalcord(cervicalc-1)	125	MCM8	ENSG00000125885.13	20	0.000761526	0.014469	19	0.0487304	Yes	No
Brain-Spinalcord(cervicalc-1)	125	RP5-967N21.11	ENSG00000275632.1	20	0.000558437	0.0106103	19	0.0445852	Yes	No
Brain-Spinalcord(cervicalc-1)	125	CRLS1	ENSG00000088766.11	20	0.00148099	0.0281388	19	0.0621057	No	No
Brain-Spinalcord(cervicalc-1)	125	LRRN4	ENSG00000125872.7	20	0.000513104	0.00974897	19	0.0437551	Yes	No
Brain-Spinalcord(cervicalc-1)	125	RP5-1056H1.2	ENSG00000278192.1	20	0.000461731	0.00877288	19	0.0424884	Yes	No
Brain-Spinalcord(cervicalc-1)	125	FERMT1	ENSG00000101311.15	20	0.00401071	0.0762035	19	0.105323	No	No
Brain-Spinalcord(cervicalc-1)	125	BMP2	ENSG00000125845.6	20	4.80167e-05	0.0008643	18	0.026181	Yes	No
Brain-Spinalcord(cervicalc-1)	125	TMX4	ENSG00000125827.8	20	0.0021344	0.0362848	17	0.0697668	No	No
Brain-Spinalcord(cervicalc-1)	125	PLCB1	ENSG00000182621.17	20	0.000179425	0.00412678	23	0.0353923	Yes	No
Brain-Spinalcord(cervicalc-1)	125	PLCB4	ENSG00000101333.16	20	0.000981228	0.0196246	20	0.054059	No	No
Brain-Spinalcord(cervicalc-1)	125	LAMP5	ENSG00000125869.9	20	0.00252882	0.0455188	18	0.0786155	No	No
Brain-Spinalcord(cervicalc-1)	125	PAK5	ENSG00000101349.16	20	0.00258868	0.0491849	19	0.0821686	No	No
Brain-Spinalcord(cervicalc-1)	125	RP5-839B4.8	ENSG00000243961.2	20	0.00683032	0.109285	16	0.134553	No	No
Brain-Spinalcord(cervicalc-1)	125	ANKEF1	ENSG00000132623.15	20	0.00161413	0.0258261	16	0.0601556	No	No
Brain-Spinalcord(cervicalc-1)	125	SNAP25	ENSG00000132639.12	20	0.000217172	0.00347474	16	0.0342759	Yes	No
Brain-Spinalcord(cervicalc-1)	125	MKKS	ENSG00000125863.18	20	0.000418503	0.00711455	17	0.0400864	Yes	No
Brain-Spinalcord(cervicalc-1)	125	SLX4IP	ENSG00000149346.14	20	0.00352962	0.0670627	19	0.0976571	No	No
Brain-Spinalcord(cervicalc-1)	125	JAG1	ENSG00000101384.11	20	0.000544772	0.0098059	18	0.0437853	Yes	No
Brain-Spinalcord(cervicalc-1)	125	RP11-268G13.1	ENSG00000261411.1	20	0.000203573	0.00346074	17	0.0342658	Yes	No
Brain-Spinalcord(cervicalc-1)	125	BTBD3	ENSG00000132640.14	20	0.000422541	0.00802827	19	0.0414353	Yes	No
Brain-Spinalcord(cervicalc-1)	125	RP4-796I8.1	ENSG00000235292.1	20	0.0143018	0.271734	19	0.284041	No	No
Brain-Spinalcord(cervicalc-1)	125	SPTLC3	ENSG00000172296.12	20	0.000420668	0.00757202	18	0.0407334	Yes	No
Brain-Spinalcord(cervicalc-1)	125	ISM1	ENSG00000101230.5	20	0.000581171	0.00987991	17	0.0438313	Yes	No
Brain-Spinalcord(cervicalc-1)	125	TASP1	ENSG00000089123.15	20	0.000776697	0.0139805	18	0.0481836	Yes	No
Brain-Spinalcord(cervicalc-1)	125	ESF1	ENSG00000089048.14	20	0.0018547	0.0278204	15	0.0618622	No	No
Brain-Spinalcord(cervicalc-1)	125	NDUFAF5	ENSG00000101247.17	20	0.0102608	0.143651	14	0.165436	No	No
Brain-Spinalcord(cervicalc-1)	125	SEL1L2	ENSG00000101251.11	20	0.000661952	0.00992928	15	0.043878	Yes	No
Brain-Spinalcord(cervicalc-1)	125	MACROD2	ENSG00000172264.16	20	0.00061171	0.0195747	32	0.054059	No	No
Brain-Spinalcord(cervicalc-1)	125	FLRT3	ENSG00000125848.9	20	0.00714684	0.100056	14	0.126408	No	No
Brain-Spinalcord(cervicalc-1)	125	KIF16B	ENSG00000089177.18	20	0.0243297	0.510924	21	0.515448	No	No
Brain-Spinalcord(cervicalc-1)	125	RP4-777L9.2	ENSG00000273998.1	20	0.0006654	0.0119772	18	0.0458397	Yes	No
Brain-Spinalcord(cervicalc-1)	125	SNRPB2	ENSG00000125870.10	20	0.000203788	0.00366818	18	0.0345253	Yes	No
Brain-Spinalcord(cervicalc-1)	125	PCSK2	ENSG00000125851.9	20	0.000516473	0.0108459	21	0.0447508	Yes	No
Brain-Spinalcord(cervicalc-1)	125	BFSP1	ENSG00000125864.13	20	0.00221946	0.0421697	19	0.0755201	No	No
Brain-Spinalcord(cervicalc-1)	125	DSTN	ENSG00000125868.15	20	0.000350207	0.00665392	19	0.0390997	Yes	No
Brain-Spinalcord(cervicalc-1)	125	RRBP1	ENSG00000125844.15	20	0.00144271	0.0274115	19	0.0613772	No	No
Brain-Spinalcord(cervicalc-1)	125	SNX5	ENSG00000089006.16	20	0.00146261	0.026327	18	0.0604941	No	No
Brain-Spinalcord(cervicalc-1)	125	MGME1	ENSG00000125871.13	20	0.00041912	0.00754416	18	0.0407036	Yes	No
Brain-Spinalcord(cervicalc-1)	125	PET117	ENSG00000232838.3	20	0.000607055	0.010927	18	0.0448169	Yes	No
Brain-Spinalcord(cervicalc-1)	125	KAT14	ENSG00000149474.13	20	2.33305e-05	0.00041995	18	0.0226962	Yes	No
Brain-Spinalcord(cervicalc-1)	125	ZNF133	ENSG00000125846.15	20	0.00413038	0.0743469	18	0.10378	No	No
Brain-Spinalcord(cervicalc-1)	125	DZANK1	ENSG00000089091.16	20	0.000465881	0.00838587	18	0.0417555	Yes	No
Brain-Spinalcord(cervicalc-1)	125	POLR3F	ENSG00000132664.11	20	0.000835182	0.0141981	17	0.0483877	Yes	No
Brain-Spinalcord(cervicalc-1)	125	RBBP9	ENSG00000089050.15	20	0.000405472	0.00689302	17	0.0395201	Yes	No
Brain-Spinalcord(cervicalc-1)	125	SEC23B	ENSG00000101310.14	20	0.0172094	0.292559	17	0.303984	No	No
Brain-Spinalcord(cervicalc-1)	125	LINC00493	ENSG00000232388.4	20	0.0128249	0.218023	17	0.233397	No	No
Brain-Spinalcord(cervicalc-1)	125	DTD1	ENSG00000125821.11	20	0.00218826	0.0393887	18	0.0729407	No	No
Brain-Spinalcord(cervicalc-1)	125	LINC00652	ENSG00000179935.9	20	0.00659214	0.112066	17	0.137006	No	No
Brain-Spinalcord(cervicalc-1)	125	RP5-1068E13.7	ENSG00000273148.1	20	0.000428542	0.00728522	17	0.0402641	Yes	No
Brain-Spinalcord(cervicalc-1)	125	SLC24A3	ENSG00000185052.11	20	0.00629924	0.107087	17	0.1325	No	No
Brain-Spinalcord(cervicalc-1)	125	RP1-122P22.4	ENSG00000268628.2	20	0.0130858	0.170115	13	0.189278	No	No
Brain-Spinalcord(cervicalc-1)	125	RP1-122P22.2	ENSG00000233895.1	20	8.03723e-06	0.000104484	13	0.0215928	Yes	No
Brain-Spinalcord(cervicalc-1)	125	RP5-999L4.2	ENSG00000275142.1	20	0.00314965	0.0409454	13	0.0744277	No	No
Brain-Spinalcord(cervicalc-1)	125	RIN2	ENSG00000132669.12	20	9.72192e-05	0.00126385	13	0.0282898	Yes	No
Brain-Spinalcord(cervicalc-1)	125	NAA20	ENSG00000173418.11	20	0.00517357	0.0620829	12	0.0935621	No	No
Brain-Spinalcord(cervicalc-1)	125	CRNKL1	ENSG00000101343.14	20	0.00939477	0.112737	12	0.137595	No	No
Brain-Spinalcord(cervicalc-1)	125	CFAP61	ENSG00000089101.17	20	0.00168698	0.0236177	14	0.0579945	No	No
Brain-Spinalcord(cervicalc-1)	125	INSM1	ENSG00000173404.4	20	0.0141503	0.169804	12	0.18899	No	No
Brain-Spinalcord(cervicalc-1)	125	RALGAPA2	ENSG00000188559.13	20	0.00510114	0.0663148	13	0.0971179	No	No
Brain-Spinalcord(cervicalc-1)	125	RP5-1177M21.1	ENSG00000234104.1	20	0.00769812	0.0769812	10	0.105908	No	No
Brain-Spinalcord(cervicalc-1)	125	LINC00237	ENSG00000225127.2	20	0.00209767	0.018879	9	0.0532114	No	No
Brain-Spinalcord(cervicalc-1)	125	RP5-872K7.8	ENSG00000283405.1	20	0.0113101	0.101791	9	0.127874	No	No
Brain-Spinalcord(cervicalc-1)	125	KIZ	ENSG00000088970.15	20	0.00357576	0.0357576	10	0.069268	No	No
Brain-Spinalcord(cervicalc-1)	125	XRN2	ENSG00000088930.7	20	0.0068189	0.0613701	9	0.0929601	No	No
Brain-Spinalcord(cervicalc-1)	125	NKX2-4	ENSG00000125816.4	20	0.0222145	0.199931	9	0.216687	No	No
Brain-Spinalcord(cervicalc-1)	125	RP5-984P4.6	ENSG00000278041.1	20	0.0121311	0.10918	9	0.134433	No	No
Brain-Spinalcord(cervicalc-1)	125	NKX2-2	ENSG00000125820.5	20	0.00392542	0.0353288	9	0.0689004	No	No
Brain-Spinalcord(cervicalc-1)	125	LINC01727	ENSG00000279082.3	20	0.000147666	0.00132899	9	0.0282898	Yes	No
Brain-Spinalcord(cervicalc-1)	125	THBD	ENSG00000178726.6	20	0.005968	0.08952	15	0.117105	No	No
Brain-Spinalcord(cervicalc-1)	125	CD93	ENSG00000125810.9	20	0.00953623	0.143043	15	0.164841	No	No
Brain-Spinalcord(cervicalc-1)	125	RP4-737E23.2	ENSG00000230387.2	20	0.00450454	0.0675681	15	0.0980633	No	No
Brain-Spinalcord(cervicalc-1)	125	NXT1	ENSG00000132661.3	20	0.00658226	0.0987339	15	0.125354	No	No
Brain-Spinalcord(cervicalc-1)	125	LINC01431	ENSG00000232645.5	20	0.00146062	0.0219093	15	0.0565185	No	No
Brain-Spinalcord(cervicalc-1)	125	GZF1	ENSG00000125812.15	20	0.0215531	0.323297	15	0.333428	No	No
Brain-Spinalcord(cervicalc-1)	125	NAPB	ENSG00000125814.17	20	0.00555965	0.0833948	15	0.111509	No	No
Brain-Spinalcord(cervicalc-1)	125	CST3	ENSG00000101439.8	20	0.000164877	0.00263803	16	0.0319165	Yes	No
Brain-Spinalcord(cervicalc-1)	125	RP11-218C14.8	ENSG00000270001.1	20	0.0367618	0.588188	16	0.591497	No	No
Brain-Spinalcord(cervicalc-1)	125	RP11-218C14.5	ENSG00000225056.1	20	0.00135202	0.0216324	16	0.0561936	No	No
Brain-Spinalcord(cervicalc-1)	125	SYNDIG1	ENSG00000101463.5	20	1.06447e-05	0.000202249	19	0.0215928	Yes	No
Brain-Spinalcord(cervicalc-1)	125	CST7	ENSG00000077984.5	20	0.00789487	0.110528	14	0.135662	No	No
Brain-Spinalcord(cervicalc-1)	125	APMAP	ENSG00000101474.11	20	0.00328414	0.0492621	15	0.0822298	No	No
Brain-Spinalcord(cervicalc-1)	125	ACSS1	ENSG00000154930.14	20	0.00109014	0.016352	15	0.0510525	No	No
Brain-Spinalcord(cervicalc-1)	125	RP5-1025A1.3	ENSG00000275358.1	20	0.00287966	0.0431948	15	0.076432	No	No
Brain-Spinalcord(cervicalc-1)	125	VSX1	ENSG00000100987.14	20	7.1864e-05	0.00107796	15	0.0278764	Yes	No
Brain-Spinalcord(cervicalc-1)	125	RP4-738P15.1	ENSG00000230725.5	20	0.0206995	0.310493	15	0.320949	No	No
Brain-Spinalcord(cervicalc-1)	125	ENTPD6	ENSG00000197586.12	20	0.0412178	0.618266	15	0.621299	No	No
Brain-Spinalcord(cervicalc-1)	125	RP5-965G21.3	ENSG00000277938.1	20	0.000777126	0.0108798	14	0.0447588	Yes	No
Brain-Spinalcord(cervicalc-1)	125	RP5-965G21.4	ENSG00000274414.1	20	0.00456904	0.0639665	14	0.0951695	No	No
Brain-Spinalcord(cervicalc-1)	125	PYGB	ENSG00000100994.11	20	0.00497637	0.0746456	15	0.104013	No	No
Brain-Spinalcord(cervicalc-1)	125	ABHD12	ENSG00000100997.18	20	0.0127618	0.191428	15	0.208975	No	No
Brain-Spinalcord(cervicalc-1)	125	GINS1	ENSG00000101003.9	20	0.00483816	0.0725724	15	0.102392	No	No
Brain-Spinalcord(cervicalc-1)	125	NINL	ENSG00000101004.14	20	0.00473859	0.0663402	14	0.0971392	No	No
Brain-Spinalcord(cervicalc-1)	125	NANP	ENSG00000170191.4	20	0.00298684	0.0418158	14	0.0752198	No	No
Brain-Spinalcord(cervicalc-1)	125	ZNF337	ENSG00000130684.13	20	0.0595072	0.773594	13	0.775295	No	No
Brain-Spinalcord(cervicalc-1)	125	FAM182B	ENSG00000175170.14	20	0.0029909	0.0358908	12	0.06941	No	No
Brain-Spinalcord(cervicalc-1)	125	RP4-760C5.3	ENSG00000231081.1	20	0.00424978	0.0339983	8	0.0676465	No	No
Brain-Spinalcord(cervicalc-1)	125	LINC01597	ENSG00000205611.4	20	0.0137878	0.137878	10	0.160123	No	No
Brain-Spinalcord(cervicalc-1)	125	REM1	ENSG00000088320.3	20	0.00947988	0.0947988	10	0.121895	No	No
Brain-Spinalcord(cervicalc-1)	125	HM13	ENSG00000101294.16	20	0.0486007	0.486007	10	0.491016	No	No
Brain-Spinalcord(cervicalc-1)	125	ID1	ENSG00000125968.8	20	0.068513	0.68513	10	0.687468	No	No
Brain-Spinalcord(cervicalc-1)	125	COX4I2	ENSG00000131055.4	20	0.00626789	0.0626789	10	0.0941533	No	No
Brain-Spinalcord(cervicalc-1)	125	BCL2L1	ENSG00000171552.12	20	0.0294128	0.323541	11	0.333604	No	No
Brain-Spinalcord(cervicalc-1)	125	TPX2	ENSG00000088325.15	20	0.0117951	0.117951	10	0.142301	No	No
Brain-Spinalcord(cervicalc-1)	125	MYLK2	ENSG00000101306.10	20	0.00307543	0.0307543	10	0.0648244	No	No
Brain-Spinalcord(cervicalc-1)	125	FOXS1	ENSG00000179772.7	20	0.0310026	0.310026	10	0.32052	No	No
Brain-Spinalcord(cervicalc-1)	125	DUSP15	ENSG00000149599.15	20	0.00073775	0.0073775	10	0.0403575	Yes	No
Brain-Spinalcord(cervicalc-1)	125	TTLL9	ENSG00000131044.16	20	0.011648	0.128127	11	0.151276	No	No
Brain-Spinalcord(cervicalc-1)	125	PDRG1	ENSG00000088356.5	20	0.00419425	0.0419425	10	0.075299	No	No
Brain-Spinalcord(cervicalc-1)	125	XKR7	ENSG00000260903.2	20	0.0141874	0.156061	11	0.176759	No	No
Brain-Spinalcord(cervicalc-1)	125	CCM2L	ENSG00000101331.15	20	0.00706502	0.0777153	11	0.106556	No	No
Brain-Spinalcord(cervicalc-1)	125	HCK	ENSG00000101336.13	20	0.0271425	0.298568	11	0.30965	No	No
Brain-Spinalcord(cervicalc-1)	125	TM9SF4	ENSG00000101337.15	20	0.000367709	0.00441251	12	0.0359709	Yes	No
Brain-Spinalcord(cervicalc-1)	125	PLAGL2	ENSG00000126003.6	20	0.00233323	0.0279987	12	0.0619863	No	No
Brain-Spinalcord(cervicalc-1)	125	POFUT1	ENSG00000101346.13	20	0.000143171	0.00171805	12	0.0293364	Yes	No
Brain-Spinalcord(cervicalc-1)	125	KIF3B	ENSG00000101350.7	20	0.00581752	0.0698102	12	0.0999381	No	No
Brain-Spinalcord(cervicalc-1)	125	RP11-358N2.2	ENSG00000277692.1	20	0.000448811	0.00493692	11	0.0367802	Yes	No
Brain-Spinalcord(cervicalc-1)	125	ASXL1	ENSG00000171456.16	20	0.00625418	0.0750501	12	0.104354	No	No
Brain-Spinalcord(cervicalc-1)	125	NOL4L	ENSG00000197183.14	20	0.00615632	0.0677195	11	0.0981659	No	No
Brain-Spinalcord(cervicalc-1)	125	C20orf203	ENSG00000198547.8	20	0.0194902	0.194902	10	0.212196	No	No
Brain-Spinalcord(cervicalc-1)	125	COMMD7	ENSG00000149600.11	20	0.022116	0.22116	10	0.236227	No	No
Brain-Spinalcord(cervicalc-1)	125	DNMT3B	ENSG00000088305.18	20	0.00734544	0.0734544	10	0.103087	No	No
Brain-Spinalcord(cervicalc-1)	125	MAPRE1	ENSG00000101367.8	20	0.00429362	0.0429362	10	0.0762589	No	No
Brain-Spinalcord(cervicalc-1)	125	RP5-1085F17.3	ENSG00000260257.2	20	0.00107386	0.0107386	10	0.0446675	Yes	No
Brain-Spinalcord(cervicalc-1)	125	CDK5RAP1	ENSG00000101391.20	20	0.00465934	0.0465934	10	0.0797687	No	No
Brain-Spinalcord(cervicalc-1)	125	SNTA1	ENSG00000101400.5	20	0.000942719	0.00942719	10	0.0433008	Yes	No
Brain-Spinalcord(cervicalc-1)	125	CBFA2T2	ENSG00000078699.21	20	0.000967119	0.0106383	11	0.0445852	Yes	No
Brain-Spinalcord(cervicalc-1)	125	RP1-63M2.7	ENSG00000275223.1	20	0.00333972	0.0333972	10	0.0670703	No	No
Brain-Spinalcord(cervicalc-1)	125	NECAB3	ENSG00000125967.16	20	0.010791	0.10791	10	0.133255	No	No
Brain-Spinalcord(cervicalc-1)	125	ACTL10	ENSG00000182584.4	20	0.0195199	0.195199	10	0.212468	No	No
Brain-Spinalcord(cervicalc-1)	125	E2F1	ENSG00000101412.12	20	0.00804126	0.0804126	10	0.109008	No	No
Brain-Spinalcord(cervicalc-1)	125	PXMP4	ENSG00000101417.11	20	0.00239792	0.0239792	10	0.0582919	No	No
Brain-Spinalcord(cervicalc-1)	125	ZNF341	ENSG00000131061.13	20	0.000188929	0.00188929	10	0.0297248	Yes	No
Brain-Spinalcord(cervicalc-1)	125	CHMP4B	ENSG00000101421.3	20	6.73589e-05	0.00060623	9	0.0246178	Yes	No
Brain-Spinalcord(cervicalc-1)	125	RALY-AS1	ENSG00000228265.5	20	0.0218244	0.19642	9	0.213543	No	No
Brain-Spinalcord(cervicalc-1)	125	RP5-1125A11.7	ENSG00000276073.1	20	0.0060085	0.0540765	9	0.0861641	No	No
Brain-Spinalcord(cervicalc-1)	125	RP5-1125A11.6	ENSG00000275784.1	20	0.000986549	0.00887894	9	0.0426776	Yes	No
Brain-Spinalcord(cervicalc-1)	125	RALY	ENSG00000125970.11	20	0.00292386	0.0292386	10	0.0632425	No	No
Brain-Spinalcord(cervicalc-1)	125	EIF2S2	ENSG00000125977.6	20	0.0038968	0.0350712	9	0.0687198	No	No
Brain-Spinalcord(cervicalc-1)	125	ASIP	ENSG00000101440.9	20	0.0178225	0.160403	9	0.180699	No	No
Brain-Spinalcord(cervicalc-1)	125	AHCY	ENSG00000101444.12	20	0.0457974	0.412176	9	0.419165	No	No
Brain-Spinalcord(cervicalc-1)	125	ITCH	ENSG00000078747.14	20	0.00742585	0.0668327	9	0.0975238	No	No
Brain-Spinalcord(cervicalc-1)	125	DYNLRB1	ENSG00000125971.16	20	0.00899375	0.0809438	9	0.109444	No	No
Brain-Spinalcord(cervicalc-1)	125	MAP1LC3A	ENSG00000101460.12	20	0.0212633	0.19137	9	0.208925	No	No
Brain-Spinalcord(cervicalc-1)	125	PIGU	ENSG00000101464.10	20	0.000484855	0.00484855	10	0.0366973	Yes	No
Brain-Spinalcord(cervicalc-1)	125	NCOA6	ENSG00000198646.13	20	0.000142651	0.00142651	10	0.0284572	Yes	No
Brain-Spinalcord(cervicalc-1)	125	TP53INP2	ENSG00000078804.12	20	0.000342932	0.00308639	9	0.0332822	Yes	No
Brain-Spinalcord(cervicalc-1)	125	GGT7	ENSG00000131067.16	20	0.0363332	0.363332	10	0.372045	No	No
Brain-Spinalcord(cervicalc-1)	125	ACSS2	ENSG00000131069.19	20	0.00167228	0.0167228	10	0.0514003	No	No
Brain-Spinalcord(cervicalc-1)	125	GSS	ENSG00000100983.9	20	0.062786	0.565074	9	0.568661	No	No
Brain-Spinalcord(cervicalc-1)	125	MYH7B	ENSG00000078814.15	20	0.0339298	0.305368	9	0.316063	No	No
Brain-Spinalcord(cervicalc-1)	125	TRPC4AP	ENSG00000100991.11	20	0.023944	0.215496	9	0.231042	No	No
Brain-Spinalcord(cervicalc-1)	125	EDEM2	ENSG00000088298.12	20	0.000609175	0.00548257	9	0.0373834	Yes	No
Brain-Spinalcord(cervicalc-1)	125	PROCR	ENSG00000101000.5	20	0.000653669	0.00588302	9	0.0377678	Yes	No
Brain-Spinalcord(cervicalc-1)	125	MMP24-AS1	ENSG00000126005.16	20	0.00439551	0.0395596	9	0.0731384	No	No
Brain-Spinalcord(cervicalc-1)	125	MMP24	ENSG00000125966.9	20	0.00888128	0.0799315	9	0.108566	No	No
Brain-Spinalcord(cervicalc-1)	125	EIF6	ENSG00000242372.6	20	0.0507027	0.456325	9	0.462026	No	No
Brain-Spinalcord(cervicalc-1)	125	UQCC1	ENSG00000101019.21	20	0.0088689	0.0798201	9	0.108444	No	No
Brain-Spinalcord(cervicalc-1)	125	GDF5	ENSG00000125965.8	20	0.000389171	0.00350254	9	0.0342894	Yes	No
Brain-Spinalcord(cervicalc-1)	125	CEP250	ENSG00000126001.15	20	0.0182369	0.164132	9	0.184025	No	No
Brain-Spinalcord(cervicalc-1)	125	ERGIC3	ENSG00000125991.19	20	0.00994729	0.0895256	9	0.117105	No	No
Brain-Spinalcord(cervicalc-1)	125	SPAG4	ENSG00000061656.9	20	0.0072221	0.0577768	8	0.0898	No	No
Brain-Spinalcord(cervicalc-1)	125	CPNE1	ENSG00000214078.12	20	0.00220262	0.017621	8	0.0520718	No	No
Brain-Spinalcord(cervicalc-1)	125	RBM12	ENSG00000244462.7	20	0.00167151	0.013372	8	0.0476203	Yes	No
Brain-Spinalcord(cervicalc-1)	125	NFS1	ENSG00000244005.12	20	0.00167455	0.0133964	8	0.0476598	Yes	No
Brain-Spinalcord(cervicalc-1)	125	ROMO1	ENSG00000125995.15	20	0.00607693	0.0486154	8	0.0816286	No	No
Brain-Spinalcord(cervicalc-1)	125	RBM39	ENSG00000131051.22	20	0.0324817	0.259854	8	0.272623	No	No
Brain-Spinalcord(cervicalc-1)	125	PHF20	ENSG00000025293.16	20	0.0457613	0.411852	9	0.418859	No	No
Brain-Spinalcord(cervicalc-1)	125	SCAND1	ENSG00000171222.10	20	0.00443749	0.0354999	8	0.0690418	No	No
Brain-Spinalcord(cervicalc-1)	125	CNBD2	ENSG00000149646.12	20	0.00389625	0.03117	8	0.065215	No	No
Brain-Spinalcord(cervicalc-1)	125	NORAD	ENSG00000260032.1	20	0.030566	0.244528	8	0.257984	No	No
Brain-Spinalcord(cervicalc-1)	125	EPB41L1	ENSG00000088367.21	20	0.00404272	0.0363845	9	0.0698388	No	No
Brain-Spinalcord(cervicalc-1)	125	AAR2	ENSG00000131043.11	20	0.00404773	0.0323819	8	0.0660498	No	No
Brain-Spinalcord(cervicalc-1)	125	DLGAP4	ENSG00000080845.17	20	0.00858202	0.0772382	9	0.106101	No	No
Brain-Spinalcord(cervicalc-1)	125	MYL9	ENSG00000101335.9	20	0.00851014	0.0680812	8	0.0985256	No	No
Brain-Spinalcord(cervicalc-1)	125	TGIF2	ENSG00000118707.9	20	0.00387238	0.030979	8	0.06505	No	No
Brain-Spinalcord(cervicalc-1)	125	C20orf24	ENSG00000101084.17	20	0.00796528	0.0637222	8	0.094961	No	No
Brain-Spinalcord(cervicalc-1)	125	SLA2	ENSG00000101082.13	20	0.000473449	0.00426104	9	0.0358433	Yes	No
Brain-Spinalcord(cervicalc-1)	125	NDRG3	ENSG00000101079.20	20	1.61233e-05	0.00014511	9	0.0215928	Yes	No
Brain-Spinalcord(cervicalc-1)	125	DSN1	ENSG00000149636.15	20	0.0105601	0.0844807	8	0.112453	No	No
Brain-Spinalcord(cervicalc-1)	125	SOGA1	ENSG00000149639.14	20	0.00800866	0.072078	9	0.101986	No	No
Brain-Spinalcord(cervicalc-1)	125	TLDC2	ENSG00000101342.9	20	0.00230408	0.0207367	9	0.0551939	No	No
Brain-Spinalcord(cervicalc-1)	125	SAMHD1	ENSG00000101347.8	20	0.017464	0.157176	9	0.177746	No	No
Brain-Spinalcord(cervicalc-1)	125	RBL1	ENSG00000080839.11	20	0.00143176	0.0128858	9	0.0471238	Yes	No
Brain-Spinalcord(cervicalc-1)	125	MROH8	ENSG00000101353.14	20	0.00166783	0.0166783	10	0.0513503	No	No
Brain-Spinalcord(cervicalc-1)	125	RPN2	ENSG00000118705.16	20	0.00393809	0.0393809	10	0.0729337	No	No
Brain-Spinalcord(cervicalc-1)	125	MANBAL	ENSG00000101363.12	20	0.00881663	0.0881663	10	0.115855	No	No
Brain-Spinalcord(cervicalc-1)	125	SRC	ENSG00000197122.11	20	0.00823193	0.0905512	11	0.118031	No	No
Brain-Spinalcord(cervicalc-1)	125	BLCAP	ENSG00000166619.12	20	0.0079762	0.0877381	11	0.115471	No	No
Brain-Spinalcord(cervicalc-1)	125	NNAT	ENSG00000053438.8	20	0.00395241	0.0434765	11	0.0767189	No	No
Brain-Spinalcord(cervicalc-1)	125	CTNNBL1	ENSG00000132792.18	20	0.00312702	0.0406512	13	0.0741359	No	No
Brain-Spinalcord(cervicalc-1)	125	VSTM2L	ENSG00000132821.11	20	0.00739035	0.0960746	13	0.122998	No	No
Brain-Spinalcord(cervicalc-1)	125	TTI1	ENSG00000101407.12	20	0.0223664	0.268396	12	0.280869	No	No
Brain-Spinalcord(cervicalc-1)	125	RPRD1B	ENSG00000101413.11	20	0.00346513	0.0450467	13	0.0782374	No	No
Brain-Spinalcord(cervicalc-1)	125	TGM2	ENSG00000198959.11	20	0.00833487	0.108353	13	0.133677	No	No
Brain-Spinalcord(cervicalc-1)	125	KIAA1755	ENSG00000149633.11	20	0.000304719	0.00396135	13	0.035127	Yes	No
Brain-Spinalcord(cervicalc-1)	125	BPI	ENSG00000101425.12	20	0.00355754	0.046248	13	0.0794909	No	No
Brain-Spinalcord(cervicalc-1)	125	LBP	ENSG00000129988.5	20	0.0117827	0.153175	13	0.174114	No	No
Brain-Spinalcord(cervicalc-1)	125	RP4-564F22.5	ENSG00000224635.1	20	0.00133958	0.0174145	13	0.0519301	No	No
Brain-Spinalcord(cervicalc-1)	125	RP4-564F22.7	ENSG00000275401.1	20	0.000727838	0.00946189	13	0.0433573	Yes	No
Brain-Spinalcord(cervicalc-1)	125	RALGAPB	ENSG00000170471.14	20	0.0056918	0.0796852	14	0.108296	No	No
Brain-Spinalcord(cervicalc-1)	125	ADIG	ENSG00000182035.11	20	0.00552348	0.0718053	13	0.101727	No	No
Brain-Spinalcord(cervicalc-1)	125	ARHGAP40	ENSG00000124143.10	20	0.00324558	0.0421926	13	0.0755382	No	No
Brain-Spinalcord(cervicalc-1)	125	SLC32A1	ENSG00000101438.3	20	0.00189845	0.0227814	12	0.0573246	No	No
Brain-Spinalcord(cervicalc-1)	125	ACTR5	ENSG00000101442.9	20	0.000959756	0.0115171	12	0.0453611	Yes	No
Brain-Spinalcord(cervicalc-1)	125	PPP1R16B	ENSG00000101445.9	20	0.00127469	0.0165709	13	0.0513007	No	No
Brain-Spinalcord(cervicalc-1)	125	FAM83D	ENSG00000101447.14	20	0.00059884	0.00718608	12	0.0400975	Yes	No
Brain-Spinalcord(cervicalc-1)	125	DHX35	ENSG00000101452.14	20	0.0207192	0.26935	13	0.281791	No	No
Brain-Spinalcord(cervicalc-1)	125	MAFB	ENSG00000204103.3	20	0.0127792	0.140571	11	0.162506	No	No
Brain-Spinalcord(cervicalc-1)	125	TOP1	ENSG00000198900.5	20	8.92554e-06	0.000116032	13	0.0215928	Yes	No
Brain-Spinalcord(cervicalc-1)	125	PLCG1	ENSG00000124181.14	20	9.48377e-05	0.00113805	12	0.0281578	Yes	No
Brain-Spinalcord(cervicalc-1)	125	ZHX3	ENSG00000174306.21	20	0.000417876	0.00543239	13	0.0373718	Yes	No
Brain-Spinalcord(cervicalc-1)	125	LPIN3	ENSG00000132793.11	20	0.00298382	0.0358058	12	0.0692971	No	No
Brain-Spinalcord(cervicalc-1)	125	EMILIN3	ENSG00000183798.4	20	0.0063295	0.075954	12	0.105106	No	No
Brain-Spinalcord(cervicalc-1)	125	CHD6	ENSG00000124177.14	20	0.000405175	0.00567245	14	0.0375914	Yes	No
Brain-Spinalcord(cervicalc-1)	125	PTPRT	ENSG00000196090.12	20	0.00637668	0.13391	21	0.156592	No	No
Brain-Spinalcord(cervicalc-1)	125	RP1-269M15.3	ENSG00000233508.2	20	0.000544608	0.00816912	15	0.0415099	Yes	No
Brain-Spinalcord(cervicalc-1)	125	SRSF6	ENSG00000124193.14	20	0.00181183	0.0271775	15	0.0612215	No	No
Brain-Spinalcord(cervicalc-1)	125	L3MBTL1	ENSG00000185513.14	20	0.00102296	0.0153443	15	0.0497714	Yes	No
Brain-Spinalcord(cervicalc-1)	125	SGK2	ENSG00000101049.14	20	0.00051164	0.0076746	15	0.0408903	Yes	No
Brain-Spinalcord(cervicalc-1)	125	RP1-138B7.7	ENSG00000282876.1	20	0.00148777	0.0208288	14	0.0553118	No	No
Brain-Spinalcord(cervicalc-1)	125	IFT52	ENSG00000101052.12	20	0.00280468	0.0420703	15	0.0754371	No	No
Brain-Spinalcord(cervicalc-1)	125	MYBL2	ENSG00000101057.15	20	0.00319497	0.0447296	14	0.0779018	No	No
Brain-Spinalcord(cervicalc-1)	125	TOX2	ENSG00000124191.17	20	0.00258294	0.0361611	14	0.069703	No	No
Brain-Spinalcord(cervicalc-1)	125	JPH2	ENSG00000149596.6	20	0.0224135	0.313789	14	0.324189	No	No
Brain-Spinalcord(cervicalc-1)	125	OSER1	ENSG00000132823.10	20	0.00300849	0.0421189	14	0.0754667	No	No
Brain-Spinalcord(cervicalc-1)	125	OSER1-AS1	ENSG00000223891.5	20	0.000790942	0.0110732	14	0.0450061	Yes	No
Brain-Spinalcord(cervicalc-1)	125	GDAP1L1	ENSG00000124194.16	20	0.00600834	0.0841168	14	0.112154	No	No
Brain-Spinalcord(cervicalc-1)	125	FITM2	ENSG00000197296.5	20	0.00156786	0.0219501	14	0.0565756	No	No
Brain-Spinalcord(cervicalc-1)	125	TTPAL	ENSG00000124120.10	20	0.00774444	0.108422	14	0.133752	No	No
Brain-Spinalcord(cervicalc-1)	125	SERINC3	ENSG00000132824.13	20	0.00553226	0.0774516	14	0.106275	No	No
Brain-Spinalcord(cervicalc-1)	125	PKIG	ENSG00000168734.13	20	0.0108373	0.162559	15	0.182722	No	No
Brain-Spinalcord(cervicalc-1)	125	ADA	ENSG00000196839.12	20	0.00144335	0.0216502	15	0.0562037	No	No
Brain-Spinalcord(cervicalc-1)	125	RP11-445H22.3	ENSG00000283440.1	20	0.00560867	0.0841301	15	0.112155	No	No
Brain-Spinalcord(cervicalc-1)	125	WISP2	ENSG00000064205.10	20	1.9192e-05	0.000287879	15	0.0221362	Yes	No
Brain-Spinalcord(cervicalc-1)	125	KCNK15	ENSG00000124249.6	20	0.00588188	0.0882281	15	0.115915	No	No
Brain-Spinalcord(cervicalc-1)	125	RIMS4	ENSG00000101098.12	20	0.0247503	0.396005	16	0.403507	No	No
Brain-Spinalcord(cervicalc-1)	125	YWHAB	ENSG00000166913.12	20	0.00147088	0.0220632	15	0.0566283	No	No
Brain-Spinalcord(cervicalc-1)	125	PABPC1L	ENSG00000101104.12	20	0.00482654	0.0723981	15	0.102284	No	No
Brain-Spinalcord(cervicalc-1)	125	TOMM34	ENSG00000025772.7	20	0.000886499	0.0132975	15	0.0475871	Yes	No
Brain-Spinalcord(cervicalc-1)	125	STK4-AS1	ENSG00000227477.1	20	0.0118386	0.177579	15	0.196219	No	No
Brain-Spinalcord(cervicalc-1)	125	STK4	ENSG00000101109.11	20	0.00421816	0.0632724	15	0.0946686	No	No
Brain-Spinalcord(cervicalc-1)	125	KCNS1	ENSG00000124134.8	20	0.000179084	0.00250718	14	0.0316078	Yes	No
Brain-Spinalcord(cervicalc-1)	125	WFDC5	ENSG00000175121.11	20	0.0129842	0.181778	14	0.200082	No	No
Brain-Spinalcord(cervicalc-1)	125	PI3	ENSG00000124102.4	20	0.00193914	0.027148	14	0.0612102	No	No
Brain-Spinalcord(cervicalc-1)	125	SLPI	ENSG00000124107.5	20	0.0204799	0.286718	14	0.298234	No	No
Brain-Spinalcord(cervicalc-1)	125	MATN4	ENSG00000124159.15	20	0.00180771	0.0253079	14	0.0597607	No	No
Brain-Spinalcord(cervicalc-1)	125	SDC4	ENSG00000124145.6	20	0.00321043	0.044946	14	0.078137	No	No
Brain-Spinalcord(cervicalc-1)	125	SYS1	ENSG00000204070.9	20	0.0054489	0.0762846	14	0.105371	No	No
Brain-Spinalcord(cervicalc-1)	125	TP53TG5	ENSG00000124251.10	20	0.000286822	0.0040155	14	0.0351937	Yes	No
Brain-Spinalcord(cervicalc-1)	125	DBNDD2	ENSG00000244274.7	20	0.00389724	0.0506641	13	0.0832815	No	No
Brain-Spinalcord(cervicalc-1)	125	PIGT	ENSG00000124155.17	20	0.00127873	0.0166234	13	0.0513067	No	No
Brain-Spinalcord(cervicalc-1)	125	RP3-453C12.15	ENSG00000277022.1	20	0.0363183	0.472137	13	0.477453	No	No
Brain-Spinalcord(cervicalc-1)	125	WFDC2	ENSG00000101443.17	20	0.00560678	0.0728882	13	0.102669	No	No
Brain-Spinalcord(cervicalc-1)	125	WFDC10B	ENSG00000182931.9	20	0.0138257	0.19356	14	0.211025	No	No
Brain-Spinalcord(cervicalc-1)	125	WFDC3	ENSG00000124116.18	20	0.0120899	0.169258	14	0.188504	No	No
Brain-Spinalcord(cervicalc-1)	125	DNTTIP1	ENSG00000101457.12	20	0.00224181	0.0313854	14	0.0653763	No	No
Brain-Spinalcord(cervicalc-1)	125	UBE2C	ENSG00000175063.16	20	0.0007939	0.0111146	14	0.0450345	Yes	No
Brain-Spinalcord(cervicalc-1)	125	TNNC2	ENSG00000101470.9	20	0.00057139	0.00799945	14	0.0414353	Yes	No
Brain-Spinalcord(cervicalc-1)	125	SNX21	ENSG00000124104.18	20	0.00561739	0.0786435	14	0.107407	No	No
Brain-Spinalcord(cervicalc-1)	125	ACOT8	ENSG00000101473.16	20	0.000283526	0.00396937	14	0.035127	Yes	No
Brain-Spinalcord(cervicalc-1)	125	ZSWIM3	ENSG00000132801.6	20	0.00737528	0.103254	14	0.129142	No	No
Brain-Spinalcord(cervicalc-1)	125	ZSWIM1	ENSG00000168612.4	20	0.000310582	0.00434815	14	0.0358433	Yes	No
Brain-Spinalcord(cervicalc-1)	125	SPATA25	ENSG00000149634.4	20	0.000224546	0.00314365	14	0.0334087	Yes	No
Brain-Spinalcord(cervicalc-1)	125	NEURL2	ENSG00000124257.6	20	0.00102432	0.0143405	14	0.0485464	Yes	No
Brain-Spinalcord(cervicalc-1)	125	CTSA	ENSG00000064601.16	20	0.00228154	0.0319415	14	0.0657793	No	No
Brain-Spinalcord(cervicalc-1)	125	PLTP	ENSG00000100979.14	20	9.94639e-05	0.00139249	14	0.0282898	Yes	No
Brain-Spinalcord(cervicalc-1)	125	PCIF1	ENSG00000100982.11	20	0.00128987	0.0180581	14	0.0523641	No	No
Brain-Spinalcord(cervicalc-1)	125	ZNF335	ENSG00000198026.7	20	0.00809331	0.1214	15	0.145396	No	No
Brain-Spinalcord(cervicalc-1)	125	MMP9	ENSG00000100985.7	20	0.0089587	0.13438	15	0.15701	No	No
Brain-Spinalcord(cervicalc-1)	125	SLC12A5	ENSG00000124140.13	20	0.00230849	0.0346274	15	0.0682996	No	No
Brain-Spinalcord(cervicalc-1)	125	NCOA5	ENSG00000124160.11	20	0.00130712	0.0196068	15	0.054059	No	No
Brain-Spinalcord(cervicalc-1)	125	CD40	ENSG00000101017.13	20	0.0053066	0.079599	15	0.108211	No	No
Brain-Spinalcord(cervicalc-1)	125	RP5-998H6.2	ENSG00000229957.1	20	0.00396216	0.0594324	15	0.0912229	No	No
Brain-Spinalcord(cervicalc-1)	125	CDH22	ENSG00000149654.9	20	0.00089304	0.0142886	16	0.0484607	Yes	No
Brain-Spinalcord(cervicalc-1)	125	SLC35C2	ENSG00000080189.14	20	0.000517246	0.00775869	15	0.040949	Yes	No
Brain-Spinalcord(cervicalc-1)	125	ELMO2	ENSG00000062598.17	20	5.14135e-05	0.000771202	15	0.0257662	Yes	No
Brain-Spinalcord(cervicalc-1)	125	ZNF334	ENSG00000198185.11	20	0.00784706	0.109859	14	0.13505	No	No
Brain-Spinalcord(cervicalc-1)	125	OCSTAMP	ENSG00000149635.2	20	0.00159707	0.0223589	14	0.0569372	No	No
Brain-Spinalcord(cervicalc-1)	125	SLC13A3	ENSG00000158296.13	20	0.0181492	0.272238	15	0.284503	No	No
Brain-Spinalcord(cervicalc-1)	125	TP53RK	ENSG00000172315.5	20	0.00046053	0.00644742	14	0.0388307	Yes	No
Brain-Spinalcord(cervicalc-1)	125	RP1-28H20.3	ENSG00000271784.1	20	0.0118825	0.166356	14	0.185958	No	No
Brain-Spinalcord(cervicalc-1)	125	SLC2A10	ENSG00000197496.5	20	0.0015991	0.0223874	14	0.0569778	No	No
Brain-Spinalcord(cervicalc-1)	125	EYA2	ENSG00000064655.18	20	0.0010347	0.0165552	16	0.0513007	No	No
Brain-Spinalcord(cervicalc-1)	125	ZMYND8	ENSG00000101040.19	20	0.000680447	0.0108872	16	0.0447648	Yes	No
Brain-Spinalcord(cervicalc-1)	125	NCOA3	ENSG00000124151.18	20	0.000377203	0.00641245	17	0.0388236	Yes	No
Brain-Spinalcord(cervicalc-1)	125	SULF2	ENSG00000196562.14	20	0.00137015	0.0246626	18	0.0589427	No	No
Brain-Spinalcord(cervicalc-1)	125	RP11-321P16.1	ENSG00000276923.1	20	0.00140216	0.0238368	17	0.0581956	No	No
Brain-Spinalcord(cervicalc-1)	125	PREX1	ENSG00000124126.13	20	0.00128887	0.0231997	18	0.057635	No	No
Brain-Spinalcord(cervicalc-1)	125	RP5-906C1.1	ENSG00000278231.1	20	0.00573208	0.0917133	16	0.119173	No	No
Brain-Spinalcord(cervicalc-1)	125	ARFGEF2	ENSG00000124198.8	20	0.000551135	0.0093693	17	0.0432372	Yes	No
Brain-Spinalcord(cervicalc-1)	125	CSE1L	ENSG00000124207.16	20	0.00300327	0.0510556	17	0.0834884	No	No
Brain-Spinalcord(cervicalc-1)	125	STAU1	ENSG00000124214.19	20	0.00190206	0.032335	17	0.0660206	No	No
Brain-Spinalcord(cervicalc-1)	125	DDX27	ENSG00000124228.14	20	0.0110078	0.176124	16	0.194883	No	No
Brain-Spinalcord(cervicalc-1)	125	ZNFX1	ENSG00000124201.14	20	0.00208047	0.0332875	16	0.0669708	No	No
Brain-Spinalcord(cervicalc-1)	125	KCNB1	ENSG00000158445.9	20	0.0039206	0.0666501	17	0.0974245	No	No
Brain-Spinalcord(cervicalc-1)	125	PTGIS	ENSG00000124212.5	20	0.00348753	0.0558005	16	0.0879536	No	No
Brain-Spinalcord(cervicalc-1)	125	B4GALT5	ENSG00000158470.5	20	0.00086474	0.0138358	16	0.0480787	Yes	No
Brain-Spinalcord(cervicalc-1)	125	SLC9A8	ENSG00000197818.11	20	0.000651883	0.00977825	15	0.043772	Yes	No
Brain-Spinalcord(cervicalc-1)	125	SPATA2	ENSG00000158480.10	20	0.00832072	0.11649	14	0.140902	No	No
Brain-Spinalcord(cervicalc-1)	125	RNF114	ENSG00000124226.10	20	0.00199725	0.0279615	14	0.0619863	No	No
Brain-Spinalcord(cervicalc-1)	125	SNAI1	ENSG00000124216.3	20	0.00424527	0.0594338	14	0.0912229	No	No
Brain-Spinalcord(cervicalc-1)	125	UBE2V1	ENSG00000244687.11	20	0.00523446	0.0732824	14	0.102964	No	No
Brain-Spinalcord(cervicalc-1)	125	TMEM189	ENSG00000240849.10	20	0.00784152	0.109781	14	0.134982	No	No
Brain-Spinalcord(cervicalc-1)	125	RP11-112L6.3	ENSG00000237595.3	20	0.00196644	0.0275302	14	0.0614817	No	No
Brain-Spinalcord(cervicalc-1)	125	LINC01273	ENSG00000231742.5	20	0.000660566	0.00924792	14	0.0430928	Yes	No
Brain-Spinalcord(cervicalc-1)	125	CEBPB	ENSG00000172216.5	20	0.00174789	0.0244705	14	0.0587685	No	No
Brain-Spinalcord(cervicalc-1)	125	SMIM25	ENSG00000224397.5	20	0.00335973	0.0470362	14	0.0802015	No	No
Brain-Spinalcord(cervicalc-1)	125	LINC01270	ENSG00000203999.8	20	0.000548969	0.00768556	14	0.0409008	Yes	No
Brain-Spinalcord(cervicalc-1)	125	PTPN1	ENSG00000196396.9	20	0.000598468	0.00837855	14	0.0417555	Yes	No
Brain-Spinalcord(cervicalc-1)	125	FAM65C	ENSG00000042062.11	20	0.000927918	0.0148467	16	0.0492524	Yes	No
Brain-Spinalcord(cervicalc-1)	125	PARD6B	ENSG00000124171.8	20	0.000362816	0.00544223	15	0.0373718	Yes	No
Brain-Spinalcord(cervicalc-1)	125	BCAS4	ENSG00000124243.17	20	0.00139349	0.0222959	16	0.0568586	No	No
Brain-Spinalcord(cervicalc-1)	125	ADNP	ENSG00000101126.15	20	0.000297103	0.00475365	16	0.0366168	Yes	No
Brain-Spinalcord(cervicalc-1)	125	DPM1	ENSG00000000419.12	20	0.0015591	0.0249455	16	0.0592846	No	No
Brain-Spinalcord(cervicalc-1)	125	MOCS3	ENSG00000124217.4	20	0.00052754	0.00844065	16	0.0418771	Yes	No
Brain-Spinalcord(cervicalc-1)	125	KCNG1	ENSG00000026559.13	20	0.00154531	0.024725	16	0.05902	No	No
Brain-Spinalcord(cervicalc-1)	125	NFATC2	ENSG00000101096.19	20	0.000143923	0.0024467	17	0.0315385	Yes	No
Brain-Spinalcord(cervicalc-1)	125	ATP9A	ENSG00000054793.13	20	0.000552724	0.00939632	17	0.0432415	Yes	No
Brain-Spinalcord(cervicalc-1)	125	SALL4	ENSG00000101115.12	20	0.014087	0.225392	16	0.240155	No	No
Brain-Spinalcord(cervicalc-1)	125	ZFP64	ENSG00000020256.19	20	0.00788466	0.134039	17	0.156703	No	No
Brain-Spinalcord(cervicalc-1)	125	TSHZ2	ENSG00000182463.15	20	0.00430979	0.0818861	19	0.110276	No	No
Brain-Spinalcord(cervicalc-1)	125	ZNF217	ENSG00000171940.13	20	0.000165863	0.00248794	15	0.0315585	Yes	No
Brain-Spinalcord(cervicalc-1)	125	BCAS1	ENSG00000064787.13	20	0.0166658	0.283319	17	0.295085	No	No
Brain-Spinalcord(cervicalc-1)	125	CYP24A1	ENSG00000019186.9	20	0.00203035	0.0324856	16	0.066106	No	No
Brain-Spinalcord(cervicalc-1)	125	PFDN4	ENSG00000101132.9	20	0.00237294	0.037967	16	0.0714325	No	No
Brain-Spinalcord(cervicalc-1)	125	DOK5	ENSG00000101134.11	20	0.00776669	0.132034	17	0.154885	No	No
Brain-Spinalcord(cervicalc-1)	125	CBLN4	ENSG00000054803.3	20	0.00413483	0.0702922	17	0.100379	No	No
Brain-Spinalcord(cervicalc-1)	125	FAM210B	ENSG00000124098.9	20	0.00392839	0.0667827	17	0.0975017	No	No
Brain-Spinalcord(cervicalc-1)	125	AURKA	ENSG00000087586.17	20	0.00246492	0.0419036	17	0.075282	No	No
Brain-Spinalcord(cervicalc-1)	125	CSTF1	ENSG00000101138.11	20	0.000615082	0.0104564	17	0.0444626	Yes	No
Brain-Spinalcord(cervicalc-1)	125	CASS4	ENSG00000087589.16	20	0.00405374	0.0729673	18	0.102719	No	No
Brain-Spinalcord(cervicalc-1)	125	RTFDC1	ENSG00000022277.12	20	0.000300885	0.00541593	18	0.0373718	Yes	No
Brain-Spinalcord(cervicalc-1)	125	GCNT7	ENSG00000124091.9	20	1.36517e-05	0.000245731	18	0.0215928	Yes	No
Brain-Spinalcord(cervicalc-1)	125	FAM209A	ENSG00000124103.8	20	1.80927e-05	0.000325669	18	0.0221362	Yes	No
Brain-Spinalcord(cervicalc-1)	125	FAM209B	ENSG00000213714.1	20	0.000133217	0.0023979	18	0.031276	Yes	No
Brain-Spinalcord(cervicalc-1)	125	TFAP2C	ENSG00000087510.6	20	0.00025044	0.00450793	18	0.0362243	Yes	No
Brain-Spinalcord(cervicalc-1)	125	BMP7	ENSG00000101144.12	20	0.000721911	0.0129944	18	0.0472643	Yes	No
Brain-Spinalcord(cervicalc-1)	125	RP4-813D12.3	ENSG00000226308.1	20	0.00954658	0.162292	17	0.182452	No	No
Brain-Spinalcord(cervicalc-1)	125	RAE1	ENSG00000101146.12	20	0.000884962	0.0150444	17	0.0495126	Yes	No
Brain-Spinalcord(cervicalc-1)	125	MTRNR2L3	ENSG00000256222.2	20	0.000332971	0.00566051	17	0.0375712	Yes	No
Brain-Spinalcord(cervicalc-1)	125	RBM38	ENSG00000132819.16	20	0.0016025	0.0272425	17	0.0612542	No	No
Brain-Spinalcord(cervicalc-1)	125	PCK1	ENSG00000124253.10	20	0.0026801	0.0455618	17	0.0786409	No	No
Brain-Spinalcord(cervicalc-1)	125	ZBP1	ENSG00000124256.14	20	0.000631161	0.0107297	17	0.0446675	Yes	No
Brain-Spinalcord(cervicalc-1)	125	PMEPA1	ENSG00000124225.15	20	0.000158569	0.00269567	17	0.0321212	Yes	No
Brain-Spinalcord(cervicalc-1)	125	RAB22A	ENSG00000124209.3	20	0.00573938	0.0860908	15	0.113952	No	No
Brain-Spinalcord(cervicalc-1)	125	VAPB	ENSG00000124164.15	20	0.000793357	0.0119004	15	0.0457441	Yes	No
Brain-Spinalcord(cervicalc-1)	125	LINC01711	ENSG00000268941.2	20	0.000686799	0.00961518	14	0.0436321	Yes	No
Brain-Spinalcord(cervicalc-1)	125	STX16	ENSG00000124222.22	20	0.00176154	0.0246615	14	0.0589427	No	No
Brain-Spinalcord(cervicalc-1)	125	NPEPL1	ENSG00000215440.11	20	0.000587929	0.00823101	14	0.0415099	Yes	No
Brain-Spinalcord(cervicalc-1)	125	RP4-806M20.4	ENSG00000268649.5	20	0.000171984	0.00240777	14	0.031276	Yes	No
Brain-Spinalcord(cervicalc-1)	125	GNAS	ENSG00000087460.24	20	0.000106964	0.0014975	14	0.0287126	Yes	No
Brain-Spinalcord(cervicalc-1)	125	NELFCD	ENSG00000101158.13	20	0.00112819	0.0135382	12	0.0477952	Yes	No
Brain-Spinalcord(cervicalc-1)	125	CTSZ	ENSG00000101160.13	20	0.000140751	0.00168901	12	0.0291976	Yes	No
Brain-Spinalcord(cervicalc-1)	125	TUBB1	ENSG00000101162.3	20	0.000379079	0.00454895	12	0.0362822	Yes	No
Brain-Spinalcord(cervicalc-1)	125	ATP5E	ENSG00000124172.9	20	0.00066147	0.00793764	12	0.0413117	Yes	No
Brain-Spinalcord(cervicalc-1)	125	PRELID3B	ENSG00000101166.15	20	1.238e-05	0.00014856	12	0.0215928	Yes	No
Brain-Spinalcord(cervicalc-1)	125	ZNF831	ENSG00000124203.6	20	0.000366795	0.00476833	13	0.0366203	Yes	No
Brain-Spinalcord(cervicalc-1)	125	EDN3	ENSG00000124205.15	20	0.000690898	0.00829078	12	0.0415865	Yes	No
Brain-Spinalcord(cervicalc-1)	125	PHACTR3	ENSG00000087495.16	20	0.00536641	0.0751298	14	0.104425	No	No
Brain-Spinalcord(cervicalc-1)	125	SYCP2	ENSG00000196074.12	20	0.00199654	0.025955	13	0.0602466	No	No
Brain-Spinalcord(cervicalc-1)	125	FAM217B	ENSG00000196227.10	20	1.77198e-06	2.30358e-05	13	0.0200862	Yes	No
Brain-Spinalcord(cervicalc-1)	125	PPP1R3D	ENSG00000132825.6	20	0.00463373	0.0602385	13	0.0919642	No	No
Brain-Spinalcord(cervicalc-1)	125	CDH26	ENSG00000124215.16	20	0.00147105	0.0191236	13	0.0535141	No	No
Brain-Spinalcord(cervicalc-1)	125	C20orf197	ENSG00000176659.7	20	0.00626878	0.0814941	13	0.109959	No	No
Brain-Spinalcord(cervicalc-1)	125	RP5-1017F8.2	ENSG00000276093.1	20	0.00323671	0.0420773	13	0.0754371	No	No
Brain-Spinalcord(cervicalc-1)	125	MIR646HG	ENSG00000228340.5	20	0.00137351	0.0247232	18	0.05902	No	No
Brain-Spinalcord(cervicalc-1)	125	CDH4	ENSG00000179242.15	20	0.000619758	0.015494	25	0.0499809	Yes	No
Brain-Spinalcord(cervicalc-1)	125	RP5-827E24.1	ENSG00000277270.1	20	0.000319844	0.0057572	18	0.0376106	Yes	No
Brain-Spinalcord(cervicalc-1)	125	TAF4	ENSG00000130699.18	20	0.000207425	0.00435593	21	0.0358433	Yes	No
Brain-Spinalcord(cervicalc-1)	125	RP11-11M20.4	ENSG00000283078.1	20	0.0215873	0.431746	20	0.438065	No	No
Brain-Spinalcord(cervicalc-1)	125	LSM14B	ENSG00000149657.19	20	0.000829916	0.0165983	20	0.0513067	No	No
Brain-Spinalcord(cervicalc-1)	125	PSMA7	ENSG00000101182.14	20	9.41491e-05	0.00188298	20	0.0297248	Yes	No
Brain-Spinalcord(cervicalc-1)	125	SS18L1	ENSG00000184402.14	20	0.000220015	0.00440031	20	0.0359135	Yes	No
Brain-Spinalcord(cervicalc-1)	125	MTG2	ENSG00000101181.17	20	0.000128274	0.00256548	20	0.0318263	Yes	No
Brain-Spinalcord(cervicalc-1)	125	HRH3	ENSG00000101180.15	20	0.000203599	0.00407198	20	0.0351937	Yes	No
Brain-Spinalcord(cervicalc-1)	125	OSBPL2	ENSG00000130703.15	20	0.000633313	0.0132996	21	0.0475871	Yes	No
Brain-Spinalcord(cervicalc-1)	125	ADRM1	ENSG00000130706.12	20	0.00799482	0.159896	20	0.180241	No	No
Brain-Spinalcord(cervicalc-1)	125	LAMA5	ENSG00000130702.15	20	0.000231656	0.00486478	21	0.0367165	Yes	No
Brain-Spinalcord(cervicalc-1)	125	RPS21	ENSG00000171858.17	20	0.00562781	0.112556	20	0.137439	No	No
Brain-Spinalcord(cervicalc-1)	125	CABLES2	ENSG00000149679.11	20	0.00112681	0.0225362	20	0.0571413	No	No
Brain-Spinalcord(cervicalc-1)	125	SLCO4A1	ENSG00000101187.15	20	0.00214804	0.0429608	20	0.0762711	No	No
Brain-Spinalcord(cervicalc-1)	125	NTSR1	ENSG00000101188.4	20	0.00252315	0.050463	20	0.0830707	No	No
Brain-Spinalcord(cervicalc-1)	125	MRGBP	ENSG00000101189.6	20	0.00600781	0.114148	19	0.138844	No	No
Brain-Spinalcord(cervicalc-1)	125	OGFR	ENSG00000060491.16	20	0.00514268	0.0977108	19	0.124463	No	No
Brain-Spinalcord(cervicalc-1)	125	COL9A3	ENSG00000092758.15	20	0.00305084	0.0610168	20	0.0927022	No	No
Brain-Spinalcord(cervicalc-1)	125	TCFL5	ENSG00000101190.12	20	2.70969e-05	0.000514841	19	0.0235555	Yes	No
Brain-Spinalcord(cervicalc-1)	125	DIDO1	ENSG00000101191.16	20	0.000838297	0.0159276	19	0.0505457	No	No
Brain-Spinalcord(cervicalc-1)	125	RP4-563E14.1	ENSG00000273759.1	20	0.000536154	0.0101869	19	0.0442656	Yes	No
Brain-Spinalcord(cervicalc-1)	125	GID8	ENSG00000101193.7	20	0.000620769	0.0117946	19	0.0456888	Yes	No
Brain-Spinalcord(cervicalc-1)	125	SLC17A9	ENSG00000101194.17	20	4.29401e-05	0.000815861	19	0.0260518	Yes	No
Brain-Spinalcord(cervicalc-1)	125	HAR1B	ENSG00000231133.6	20	0.00673972	0.128055	19	0.151219	No	No
Brain-Spinalcord(cervicalc-1)	125	HAR1A	ENSG00000225978.3	20	0.00212293	0.0382127	18	0.0716754	No	No
Brain-Spinalcord(cervicalc-1)	125	YTHDF1	ENSG00000149658.17	20	0.000346393	0.00658147	19	0.0389332	Yes	No
Brain-Spinalcord(cervicalc-1)	125	RP5-963E22.6	ENSG00000273821.1	20	0.000246332	0.00443397	18	0.0360059	Yes	No
Brain-Spinalcord(cervicalc-1)	125	BIRC7	ENSG00000101197.12	20	0.0029154	0.0524772	18	0.0847982	No	No
Brain-Spinalcord(cervicalc-1)	125	NKAIN4	ENSG00000101198.14	20	0.000485356	0.00922176	19	0.0430712	Yes	No
Brain-Spinalcord(cervicalc-1)	125	ARFGAP1	ENSG00000101199.12	20	0.000121495	0.00230841	19	0.031081	Yes	No
Brain-Spinalcord(cervicalc-1)	125	COL20A1	ENSG00000101203.16	20	0.00398543	0.0757233	19	0.10489	No	No
Brain-Spinalcord(cervicalc-1)	125	CHRNA4	ENSG00000101204.16	20	0.000175966	0.00316738	18	0.0334398	Yes	No
Brain-Spinalcord(cervicalc-1)	125	KCNQ2	ENSG00000075043.18	20	0.000360278	0.00648501	18	0.0388823	Yes	No
Brain-Spinalcord(cervicalc-1)	125	EEF1A2	ENSG00000101210.10	20	0.000894466	0.0152059	17	0.0496507	Yes	No
Brain-Spinalcord(cervicalc-1)	125	PPDPF	ENSG00000125534.9	20	0.00260636	0.0417018	16	0.0751129	No	No
Brain-Spinalcord(cervicalc-1)	125	PTK6	ENSG00000101213.6	20	0.00086227	0.0137963	16	0.0480542	Yes	No
Brain-Spinalcord(cervicalc-1)	125	SRMS	ENSG00000125508.3	20	0.00380328	0.0608525	16	0.0925184	No	No
Brain-Spinalcord(cervicalc-1)	125	FNDC11	ENSG00000125531.6	20	0.000318522	0.00509636	16	0.0370946	Yes	No
Brain-Spinalcord(cervicalc-1)	125	HELZ2	ENSG00000130589.16	20	0.000143691	0.00229906	16	0.031081	Yes	No
Brain-Spinalcord(cervicalc-1)	125	GMEB2	ENSG00000101216.10	20	0.00552543	0.0828814	15	0.111075	No	No
Brain-Spinalcord(cervicalc-1)	125	STMN3	ENSG00000197457.9	20	0.00230568	0.0345852	15	0.0682607	No	No
Brain-Spinalcord(cervicalc-1)	125	RTEL1	ENSG00000258366.7	20	0.000336824	0.00471553	14	0.036609	Yes	No
Brain-Spinalcord(cervicalc-1)	125	TNFRSF6B	ENSG00000243509.4	20	0.00735975	0.103036	14	0.128958	No	No
Brain-Spinalcord(cervicalc-1)	125	ARFRP1	ENSG00000101246.19	20	0.00653696	0.0915175	14	0.118993	No	No
Brain-Spinalcord(cervicalc-1)	125	ZGPAT	ENSG00000197114.11	20	0.000411881	0.00576633	14	0.0376106	Yes	No
Brain-Spinalcord(cervicalc-1)	125	LIME1	ENSG00000203896.9	20	0.000597921	0.00837089	14	0.0417555	Yes	No
Brain-Spinalcord(cervicalc-1)	125	SLC2A4RG	ENSG00000125520.13	20	0.00266359	0.0372903	14	0.0708022	No	No
Brain-Spinalcord(cervicalc-1)	125	ZBTB46	ENSG00000130584.10	20	0.00778029	0.108924	14	0.134235	No	No
Brain-Spinalcord(cervicalc-1)	125	TPD52L2	ENSG00000101150.17	20	0.0105717	0.137433	13	0.159728	No	No
Brain-Spinalcord(cervicalc-1)	125	DNAJC5	ENSG00000101152.10	20	0.0071048	0.0852576	12	0.113137	No	No
Brain-Spinalcord(cervicalc-1)	125	UCKL1	ENSG00000198276.15	20	0.000461622	0.00553947	12	0.03741	Yes	No
Brain-Spinalcord(cervicalc-1)	125	ZNF512B	ENSG00000196700.8	20	0.00194669	0.0233603	12	0.0577996	No	No
Brain-Spinalcord(cervicalc-1)	125	SAMD10	ENSG00000130590.13	20	0.000804151	0.00964981	12	0.0436558	Yes	No
Brain-Spinalcord(cervicalc-1)	125	PRPF6	ENSG00000101161.7	20	0.00519357	0.0623228	12	0.0937722	No	No
Brain-Spinalcord(cervicalc-1)	125	LINC00176	ENSG00000196421.8	20	0.000786308	0.00864938	11	0.0422655	Yes	No
Brain-Spinalcord(cervicalc-1)	125	SOX18	ENSG00000203883.6	20	0.00295198	0.0324718	11	0.0660936	No	No
Brain-Spinalcord(cervicalc-1)	125	TCEA2	ENSG00000171703.16	20	0.00306146	0.0336761	11	0.0673157	No	No
Brain-Spinalcord(cervicalc-1)	125	RGS19	ENSG00000171700.13	20	0.00611872	0.067306	11	0.0978343	No	No
Brain-Spinalcord(cervicalc-1)	125	OPRL1	ENSG00000125510.15	20	0.000453661	0.00453661	10	0.0362822	Yes	No
Brain-Spinalcord(cervicalc-1)	125	LKAAEAR1	ENSG00000171695.10	20	0.000522173	0.00522173	10	0.0371309	Yes	No
Brain-Spinalcord(cervicalc-1)	125	MYT1	ENSG00000196132.11	20	0.00363081	0.0363081	10	0.0697877	No	No
Brain-Spinalcord(cervicalc-1)	125	PCMTD2	ENSG00000203880.11	20	0.000671564	0.00537252	8	0.0373593	Yes	No
Brain-Spinalcord(cervicalc-1)	125	CH507-9B2.1	ENSG00000277117.4	21	0.0291891	0.0291891	1	0.0631922	No	No
Brain-Spinalcord(cervicalc-1)	125	CH507-9B2.3	ENSG00000280071.3	21	0.0318719	0.0318719	1	0.0657661	No	No
Brain-Spinalcord(cervicalc-1)	125	CH507-9B2.5	ENSG00000275464.4	21	0.035804	0.035804	1	0.0692971	No	No
Brain-Spinalcord(cervicalc-1)	125	CH507-9B2.9	ENSG00000280433.1	21	0.117095	0.117095	1	0.141521	No	No
Brain-Spinalcord(cervicalc-1)	125	CH507-42P11.8	ENSG00000275993.2	21	0.212866	0.212866	1	0.228627	No	No
Brain-Spinalcord(cervicalc-1)	125	CBSL	ENSG00000274276.4	21	0.0145092	0.0145092	1	0.0487557	Yes	No
Brain-Spinalcord(cervicalc-1)	125	U2AF1L5	ENSG00000275895.6	21	0.0878201	0.0878201	1	0.115528	No	No
Brain-Spinalcord(cervicalc-1)	125	CH507-154B10.2	ENSG00000280018.3	21	0.11147	0.11147	1	0.136519	No	No
Brain-Spinalcord(cervicalc-1)	125	CH507-254M2.1	ENSG00000277067.4	21	0.068638	0.068638	1	0.0990249	No	No
Brain-Spinalcord(cervicalc-1)	125	CH507-513H4.6	ENSG00000280800.1	21	0.0303909	0.0303909	1	0.0644651	No	No
Brain-Spinalcord(cervicalc-1)	125	CH507-513H4.5	ENSG00000281383.1	21	0.0066813	0.0066813	1	0.0390997	Yes	No
Brain-Spinalcord(cervicalc-1)	125	CH507-513H4.3	ENSG00000281181.1	21	0.0857656	0.0857656	1	0.113637	No	No
Brain-Spinalcord(cervicalc-1)	125	bP-21264C1.2	ENSG00000278932.3	21	0.00884276	0.00884276	1	0.04258	Yes	No
Brain-Spinalcord(cervicalc-1)	125	LIPI	ENSG00000188992.11	21	0.00421791	0.0759223	18	0.105086	No	No
Brain-Spinalcord(cervicalc-1)	125	RBM11	ENSG00000185272.13	21	0.00105615	0.0190106	18	0.0533856	No	No
Brain-Spinalcord(cervicalc-1)	125	HSPA13	ENSG00000155304.5	21	0.000175803	0.00298866	17	0.0332521	Yes	No
Brain-Spinalcord(cervicalc-1)	125	SAMSN1	ENSG00000155307.17	21	0.000450142	0.00810255	18	0.0414978	Yes	No
Brain-Spinalcord(cervicalc-1)	125	AF127936.3	ENSG00000232884.7	21	0.000270778	0.00514478	19	0.0371309	Yes	No
Brain-Spinalcord(cervicalc-1)	125	AF127936.5	ENSG00000226751.2	21	0.0174647	0.33183	19	0.341668	No	No
Brain-Spinalcord(cervicalc-1)	125	AF127936.7	ENSG00000281903.2	21	0.00189987	0.0360976	19	0.0696621	No	No
Brain-Spinalcord(cervicalc-1)	125	NRIP1	ENSG00000180530.10	21	0.000225921	0.00406657	18	0.0351937	Yes	No
Brain-Spinalcord(cervicalc-1)	125	USP25	ENSG00000155313.15	21	0.00177411	0.0230634	13	0.0575864	No	No
Brain-Spinalcord(cervicalc-1)	125	MIR99AHG	ENSG00000215386.11	21	0.00012352	0.00222335	18	0.0308169	Yes	No
Brain-Spinalcord(cervicalc-1)	125	AP001172.2	ENSG00000270071.1	21	0.00188736	0.0264231	14	0.0605878	No	No
Brain-Spinalcord(cervicalc-1)	125	AP000473.5	ENSG00000228798.1	21	0.00424704	0.0594586	14	0.0912229	No	No
Brain-Spinalcord(cervicalc-1)	125	AP000473.8	ENSG00000270093.1	21	0.0156867	0.219614	14	0.234797	No	No
Brain-Spinalcord(cervicalc-1)	125	LINC01549	ENSG00000232560.6	21	0.0068876	0.110202	16	0.135343	No	No
Brain-Spinalcord(cervicalc-1)	125	CXADR	ENSG00000154639.18	21	0.000605569	0.0102947	17	0.0443295	Yes	No
Brain-Spinalcord(cervicalc-1)	125	BTG3	ENSG00000154640.14	21	0.000956172	0.0162549	17	0.0509252	No	No
Brain-Spinalcord(cervicalc-1)	125	C21orf91	ENSG00000154642.10	21	0.000551453	0.0104776	19	0.0444928	Yes	No
Brain-Spinalcord(cervicalc-1)	125	CHODL	ENSG00000154645.13	21	6.42994e-05	0.00147889	23	0.0286516	Yes	No
Brain-Spinalcord(cervicalc-1)	125	LINC00320	ENSG00000224924.6	21	0.00113412	0.0226825	20	0.0572018	No	No
Brain-Spinalcord(cervicalc-1)	125	NCAM2	ENSG00000154654.14	21	0.000959436	0.022067	23	0.0566283	No	No
Brain-Spinalcord(cervicalc-1)	125	D21S2088E	ENSG00000228592.1	21	0.0013421	0.0254999	19	0.0599067	No	No
Brain-Spinalcord(cervicalc-1)	125	LINC01684	ENSG00000237484.5	21	0.00531791	0.0957223	18	0.122641	No	No
Brain-Spinalcord(cervicalc-1)	125	LINC00158	ENSG00000185433.8	21	0.0116163	0.162629	14	0.182775	No	No
Brain-Spinalcord(cervicalc-1)	125	MIR155HG	ENSG00000234883.5	21	0.00351268	0.0456648	13	0.078741	No	No
Brain-Spinalcord(cervicalc-1)	125	MRPL39	ENSG00000154719.13	21	0.00571315	0.074271	13	0.103721	No	No
Brain-Spinalcord(cervicalc-1)	125	JAM2	ENSG00000154721.14	21	0.00138385	0.0193739	14	0.0538417	No	No
Brain-Spinalcord(cervicalc-1)	125	ATP5J	ENSG00000154723.12	21	5.1127e-05	0.000715778	14	0.0256883	Yes	No
Brain-Spinalcord(cervicalc-1)	125	GABPA	ENSG00000154727.10	21	0.00593826	0.0831356	14	0.111285	No	No
Brain-Spinalcord(cervicalc-1)	125	APP	ENSG00000142192.20	21	0.00481736	0.0818951	17	0.11028	No	No
Brain-Spinalcord(cervicalc-1)	125	AP000230.1	ENSG00000273492.5	21	0.000243281	0.00389249	16	0.0350877	Yes	No
Brain-Spinalcord(cervicalc-1)	125	CYYR1	ENSG00000166265.11	21	0.00140112	0.0252201	18	0.0596187	No	No
Brain-Spinalcord(cervicalc-1)	125	ADAMTS1	ENSG00000154734.14	21	0.000277506	0.0049951	18	0.0368982	Yes	No
Brain-Spinalcord(cervicalc-1)	125	ADAMTS5	ENSG00000154736.5	21	0.00500439	0.0950834	19	0.122166	No	No
Brain-Spinalcord(cervicalc-1)	125	AF131217.1	ENSG00000232855.6	21	0.00619485	0.105312	17	0.130989	No	No
Brain-Spinalcord(cervicalc-1)	125	LINC00161	ENSG00000226935.6	21	0.00966342	0.154615	16	0.175458	No	No
Brain-Spinalcord(cervicalc-1)	125	N6AMT1	ENSG00000156239.11	21	0.0148263	0.222394	15	0.237352	No	No
Brain-Spinalcord(cervicalc-1)	125	LTN1	ENSG00000198862.13	21	0.000684001	0.01026	15	0.044315	Yes	No
Brain-Spinalcord(cervicalc-1)	125	RWDD2B	ENSG00000156253.6	21	0.00301287	0.0421802	14	0.075525	No	No
Brain-Spinalcord(cervicalc-1)	125	USP16	ENSG00000156256.14	21	0.00141599	0.0198238	14	0.0543505	No	No
Brain-Spinalcord(cervicalc-1)	125	CCT8	ENSG00000156261.12	21	0.00204581	0.0286413	14	0.062676	No	No
Brain-Spinalcord(cervicalc-1)	125	MAP3K7CL	ENSG00000156265.15	21	0.00908368	0.127172	14	0.150449	No	No
Brain-Spinalcord(cervicalc-1)	125	BACH1	ENSG00000156273.15	21	0.0142222	0.227555	16	0.242264	No	No
Brain-Spinalcord(cervicalc-1)	125	BACH1-IT2	ENSG00000228817.4	21	0.00117941	0.0153323	13	0.0497602	Yes	No
Brain-Spinalcord(cervicalc-1)	125	GRIK1	ENSG00000171189.17	21	0.00575457	0.0920731	16	0.119434	No	No
Brain-Spinalcord(cervicalc-1)	125	TIAM1	ENSG00000156299.13	21	0.00223609	0.0402497	18	0.0737634	No	No
Brain-Spinalcord(cervicalc-1)	125	AP000253.1	ENSG00000234509.1	21	0.0134029	0.201044	15	0.217726	No	No
Brain-Spinalcord(cervicalc-1)	125	SOD1	ENSG00000142168.14	21	0.0156286	0.234429	15	0.248697	No	No
Brain-Spinalcord(cervicalc-1)	125	SCAF4	ENSG00000156304.14	21	0.00012445	0.00186675	15	0.0297248	Yes	No
Brain-Spinalcord(cervicalc-1)	125	AP000255.6	ENSG00000273091.1	21	0.00289663	0.0405528	14	0.0740325	No	No
Brain-Spinalcord(cervicalc-1)	125	HUNK	ENSG00000142149.8	21	0.000192392	0.00307826	16	0.0332822	Yes	No
Brain-Spinalcord(cervicalc-1)	125	MIS18A	ENSG00000159055.3	21	0.00301571	0.0482513	16	0.0813318	No	No
Brain-Spinalcord(cervicalc-1)	125	URB1	ENSG00000142207.6	21	0.00746707	0.119473	16	0.143625	No	No
Brain-Spinalcord(cervicalc-1)	125	URB1-AS1	ENSG00000256073.3	21	0.00018473	0.00295568	16	0.0332028	Yes	No
Brain-Spinalcord(cervicalc-1)	125	EVA1C	ENSG00000166979.12	21	0.00679692	0.108751	16	0.134067	No	No
Brain-Spinalcord(cervicalc-1)	125	TCP10L	ENSG00000242220.6	21	0.00139739	0.0209609	15	0.0554286	No	No
Brain-Spinalcord(cervicalc-1)	125	C21orf59	ENSG00000159079.18	21	0.000496294	0.00744441	15	0.0404761	Yes	No
Brain-Spinalcord(cervicalc-1)	125	SYNJ1	ENSG00000159082.17	21	0.000497872	0.00746809	15	0.0405255	Yes	No
Brain-Spinalcord(cervicalc-1)	125	PAXBP1	ENSG00000159086.14	21	0.00592737	0.0889106	15	0.11654	No	No
Brain-Spinalcord(cervicalc-1)	125	C21orf62	ENSG00000205929.10	21	0.00193295	0.0270613	14	0.061135	No	No
Brain-Spinalcord(cervicalc-1)	125	OLIG2	ENSG00000205927.4	21	0.000834087	0.0116772	14	0.0455637	Yes	No
Brain-Spinalcord(cervicalc-1)	125	LINC00945	ENSG00000232539.1	21	5.52751e-05	0.000773852	14	0.0257662	Yes	No
Brain-Spinalcord(cervicalc-1)	125	OLIG1	ENSG00000184221.12	21	0.00620919	0.0869287	14	0.114737	No	No
Brain-Spinalcord(cervicalc-1)	125	AP000289.6	ENSG00000226527.1	21	0.00114511	0.0148864	13	0.0493049	Yes	No
Brain-Spinalcord(cervicalc-1)	125	IFNAR2	ENSG00000159110.19	21	0.00141635	0.0184125	13	0.0528187	No	No
Brain-Spinalcord(cervicalc-1)	125	IL10RB	ENSG00000243646.9	21	0.000408204	0.00530666	13	0.037232	Yes	No
Brain-Spinalcord(cervicalc-1)	125	IFNAR1	ENSG00000142166.12	21	0.0219328	0.285127	13	0.296696	No	No
Brain-Spinalcord(cervicalc-1)	125	IFNGR2	ENSG00000159128.14	21	0.0013247	0.0172211	13	0.0517455	No	No
Brain-Spinalcord(cervicalc-1)	125	TMEM50B	ENSG00000142188.16	21	0.00576553	0.0749519	13	0.104278	No	No
Brain-Spinalcord(cervicalc-1)	125	DNAJC28	ENSG00000177692.11	21	0.00560591	0.0728768	13	0.102664	No	No
Brain-Spinalcord(cervicalc-1)	125	GART	ENSG00000159131.16	21	0.00630887	0.0820153	13	0.110361	No	No
Brain-Spinalcord(cervicalc-1)	125	SON	ENSG00000159140.19	21	0.000492694	0.00640503	13	0.0388236	Yes	No
Brain-Spinalcord(cervicalc-1)	125	DONSON	ENSG00000159147.17	21	0.000148704	0.00193315	13	0.0297277	Yes	No
Brain-Spinalcord(cervicalc-1)	125	CRYZL1	ENSG00000205758.11	21	0.000722285	0.00938971	13	0.0432415	Yes	No
Brain-Spinalcord(cervicalc-1)	125	ITSN1	ENSG00000205726.14	21	0.00358889	0.0538334	15	0.0859849	No	No
Brain-Spinalcord(cervicalc-1)	125	ATP5O	ENSG00000241837.6	21	0.00215955	0.0302337	14	0.0643758	No	No
Brain-Spinalcord(cervicalc-1)	125	MRPS6	ENSG00000243927.5	21	0.0037807	0.0529299	14	0.0852159	No	No
Brain-Spinalcord(cervicalc-1)	125	SLC5A3	ENSG00000198743.6	21	0.0102888	0.144043	14	0.165794	No	No
Brain-Spinalcord(cervicalc-1)	125	LINC00310	ENSG00000227456.7	21	0.00740777	0.103709	14	0.1295	No	No
Brain-Spinalcord(cervicalc-1)	125	AP000318.2	ENSG00000214955.5	21	0.000576995	0.00807793	14	0.041477	Yes	No
Brain-Spinalcord(cervicalc-1)	125	KCNE2	ENSG00000159197.3	21	0.000752791	0.00978628	13	0.0437845	Yes	No
Brain-Spinalcord(cervicalc-1)	125	KCNE1	ENSG00000180509.11	21	0.0271565	0.353034	13	0.362111	No	No
Brain-Spinalcord(cervicalc-1)	125	RCAN1	ENSG00000159200.17	21	0.000184279	0.0025799	14	0.0318263	Yes	No
Brain-Spinalcord(cervicalc-1)	125	CLIC6	ENSG00000159212.12	21	0.000134248	0.00187947	14	0.0297248	Yes	No
Brain-Spinalcord(cervicalc-1)	125	RUNX1	ENSG00000159216.18	21	0.00246599	0.0616499	25	0.0931428	No	No
Brain-Spinalcord(cervicalc-1)	125	SETD4	ENSG00000185917.13	21	0.00211531	0.0359602	17	0.0694926	No	No
Brain-Spinalcord(cervicalc-1)	125	CBR1	ENSG00000159228.12	21	0.00124539	0.0211717	17	0.0556871	No	No
Brain-Spinalcord(cervicalc-1)	125	AP000688.29	ENSG00000233393.1	21	0.00152076	0.0258529	17	0.0601797	No	No
Brain-Spinalcord(cervicalc-1)	125	CBR3	ENSG00000159231.5	21	0.00224822	0.0382198	17	0.0716754	No	No
Brain-Spinalcord(cervicalc-1)	125	DOPEY2	ENSG00000142197.12	21	0.0109803	0.197645	18	0.214542	No	No
Brain-Spinalcord(cervicalc-1)	125	MORC3	ENSG00000159256.12	21	0.00335958	0.0571128	17	0.0890754	No	No
Brain-Spinalcord(cervicalc-1)	125	CHAF1B	ENSG00000159259.7	21	0.0017862	0.0303654	17	0.0644651	No	No
Brain-Spinalcord(cervicalc-1)	125	CLDN14	ENSG00000159261.10	21	0.00659974	0.118795	18	0.143004	No	No
Brain-Spinalcord(cervicalc-1)	125	SIM2	ENSG00000159263.15	21	0.00315292	0.0535996	17	0.0857414	No	No
Brain-Spinalcord(cervicalc-1)	125	HLCS	ENSG00000159267.14	21	0.000950417	0.0180579	19	0.0523641	No	No
Brain-Spinalcord(cervicalc-1)	125	AP000704.5	ENSG00000224790.2	21	0.00444066	0.0754912	17	0.104703	No	No
Brain-Spinalcord(cervicalc-1)	125	PIGP	ENSG00000185808.13	21	0.00787143	0.133814	17	0.15653	No	No
Brain-Spinalcord(cervicalc-1)	125	TTC3	ENSG00000182670.13	21	0.000685954	0.0123472	18	0.046484	Yes	No
Brain-Spinalcord(cervicalc-1)	125	DSCR9	ENSG00000230366.9	21	0.00125843	0.0201348	16	0.0547005	No	No
Brain-Spinalcord(cervicalc-1)	125	DSCR3	ENSG00000157538.13	21	0.00225801	0.0361282	16	0.0696916	No	No
Brain-Spinalcord(cervicalc-1)	125	AP001432.14	ENSG00000242553.1	21	0.00532489	0.0851983	16	0.1131	No	No
Brain-Spinalcord(cervicalc-1)	125	DYRK1A	ENSG00000157540.19	21	0.00290134	0.0493228	17	0.0822816	No	No
Brain-Spinalcord(cervicalc-1)	125	KCNJ6	ENSG00000157542.9	21	0.00334808	0.0636136	19	0.0948921	No	No
Brain-Spinalcord(cervicalc-1)	125	ERG	ENSG00000157554.18	21	0.00556029	0.105645	19	0.131259	No	No
Brain-Spinalcord(cervicalc-1)	125	ETS2	ENSG00000157557.11	21	0.00176375	0.0299837	17	0.0640682	No	No
Brain-Spinalcord(cervicalc-1)	125	LINC01700	ENSG00000232837.1	21	0.00612918	0.110325	18	0.135459	No	No
Brain-Spinalcord(cervicalc-1)	125	AF064858.8	ENSG00000235888.1	21	0.000310359	0.00589682	19	0.037818	Yes	No
Brain-Spinalcord(cervicalc-1)	125	AF064858.11	ENSG00000237721.1	21	0.00160959	0.0305822	19	0.0646403	No	No
Brain-Spinalcord(cervicalc-1)	125	PSMG1	ENSG00000183527.11	21	3.39081e-05	0.000678161	20	0.0253379	Yes	No
Brain-Spinalcord(cervicalc-1)	125	BRWD1	ENSG00000185658.13	21	0.000268037	0.00562877	21	0.0374579	Yes	No
Brain-Spinalcord(cervicalc-1)	125	HMGN1	ENSG00000205581.10	21	0.00691159	0.138232	20	0.160462	No	No
Brain-Spinalcord(cervicalc-1)	125	WRB	ENSG00000182093.14	21	0.000887994	0.0177599	20	0.0521845	No	No
Brain-Spinalcord(cervicalc-1)	125	LCA5L	ENSG00000157578.13	21	0.000877627	0.0175525	20	0.0519902	No	No
Brain-Spinalcord(cervicalc-1)	125	SH3BGR	ENSG00000185437.13	21	0.00154103	0.0308206	20	0.0648642	No	No
Brain-Spinalcord(cervicalc-1)	125	B3GALT5	ENSG00000183778.17	21	0.00256989	0.0539677	21	0.0860921	No	No
Brain-Spinalcord(cervicalc-1)	125	AF064860.7	ENSG00000231713.2	21	0.00359936	0.0755865	21	0.104753	No	No
Brain-Spinalcord(cervicalc-1)	125	IGSF5	ENSG00000183067.5	21	0.000252831	0.00530946	21	0.037232	Yes	No
Brain-Spinalcord(cervicalc-1)	125	PCP4	ENSG00000183036.10	21	0.000747814	0.0157041	21	0.0502338	No	No
Brain-Spinalcord(cervicalc-1)	125	DSCAM	ENSG00000171587.14	21	0.00280447	0.0813295	29	0.109811	No	No
Brain-Spinalcord(cervicalc-1)	125	BACE2	ENSG00000182240.15	21	0.00302981	0.0636261	21	0.0949026	No	No
Brain-Spinalcord(cervicalc-1)	125	FAM3B	ENSG00000183844.16	21	7.0425e-05	0.00147892	21	0.0286516	Yes	No
Brain-Spinalcord(cervicalc-1)	125	MX2	ENSG00000183486.12	21	0.000389568	0.00818093	21	0.0415099	Yes	No
Brain-Spinalcord(cervicalc-1)	125	MX1	ENSG00000157601.13	21	0.00021064	0.00463408	22	0.0364981	Yes	No
Brain-Spinalcord(cervicalc-1)	125	RIPK4	ENSG00000183421.11	21	0.00105351	0.0221236	21	0.0566607	No	No
Brain-Spinalcord(cervicalc-1)	125	PRDM15	ENSG00000141956.13	21	0.00129777	0.0285508	22	0.0626058	No	No
Brain-Spinalcord(cervicalc-1)	125	C2CD2	ENSG00000157617.16	21	0.00164905	0.036279	22	0.0697668	No	No
Brain-Spinalcord(cervicalc-1)	125	ZBTB21	ENSG00000173276.13	21	0.00494464	0.108782	22	0.134097	No	No
Brain-Spinalcord(cervicalc-1)	125	ZNF295-AS1	ENSG00000237232.7	21	0.000941429	0.0207114	22	0.0551683	No	No
Brain-Spinalcord(cervicalc-1)	125	ABCG1	ENSG00000160179.18	21	0.00352178	0.0704356	20	0.100521	No	No
Brain-Spinalcord(cervicalc-1)	125	TFF3	ENSG00000160180.15	21	0.00389324	0.0778649	20	0.106708	No	No
Brain-Spinalcord(cervicalc-1)	125	TMPRSS3	ENSG00000160183.13	21	0.00178594	0.0357187	20	0.0692387	No	No
Brain-Spinalcord(cervicalc-1)	125	UBASH3A	ENSG00000160185.14	21	0.000356281	0.00712562	20	0.0400939	Yes	No
Brain-Spinalcord(cervicalc-1)	125	RSPH1	ENSG00000160188.9	21	0.0141923	0.269654	19	0.282062	No	No
Brain-Spinalcord(cervicalc-1)	125	SLC37A1	ENSG00000160190.13	21	7.1659e-05	0.00136152	19	0.0282898	Yes	No
Brain-Spinalcord(cervicalc-1)	125	PDE9A	ENSG00000160191.17	21	0.00158452	0.0285213	18	0.0625617	No	No
Brain-Spinalcord(cervicalc-1)	125	LINC01668	ENSG00000283051.1	21	0.00158698	0.0253916	16	0.0598053	No	No
Brain-Spinalcord(cervicalc-1)	125	WDR4	ENSG00000160193.11	21	0.00306522	0.0521087	17	0.0844768	No	No
Brain-Spinalcord(cervicalc-1)	125	NDUFV3	ENSG00000160194.17	21	0.0104501	0.167201	16	0.186709	No	No
Brain-Spinalcord(cervicalc-1)	125	ERVH48-1	ENSG00000233056.2	21	8.16562e-05	0.0013065	16	0.0282898	Yes	No
Brain-Spinalcord(cervicalc-1)	125	PKNOX1	ENSG00000160199.14	21	0.000118359	0.00189374	16	0.0297248	Yes	No
Brain-Spinalcord(cervicalc-1)	125	CBS	ENSG00000160200.17	21	0.00082803	0.0132485	16	0.0475623	Yes	No
Brain-Spinalcord(cervicalc-1)	125	U2AF1	ENSG00000160201.11	21	0.000708007	0.0106201	15	0.0445852	Yes	No
Brain-Spinalcord(cervicalc-1)	125	LINC01679	ENSG00000237989.1	21	0.00439197	0.0614876	14	0.0930145	No	No
Brain-Spinalcord(cervicalc-1)	125	SIK1	ENSG00000142178.7	21	0.0177451	0.248432	14	0.261588	No	No
Brain-Spinalcord(cervicalc-1)	125	HSF2BP	ENSG00000160207.8	21	0.00413927	0.0579498	14	0.089931	No	No
Brain-Spinalcord(cervicalc-1)	125	RRP1B	ENSG00000160208.12	21	0.000427338	0.00555539	13	0.0374109	Yes	No
Brain-Spinalcord(cervicalc-1)	125	PDXK	ENSG00000160209.18	21	0.00158625	0.0206213	13	0.0550817	No	No
Brain-Spinalcord(cervicalc-1)	125	CSTB	ENSG00000160213.6	21	0.016613	0.215969	13	0.231483	No	No
Brain-Spinalcord(cervicalc-1)	125	RRP1	ENSG00000160214.12	21	0.00399374	0.0519186	13	0.0842874	No	No
Brain-Spinalcord(cervicalc-1)	125	AGPAT3	ENSG00000160216.18	21	0.000107581	0.00150614	14	0.0287126	Yes	No
Brain-Spinalcord(cervicalc-1)	125	TRAPPC10	ENSG00000160218.12	21	0.0158502	0.206052	13	0.222344	No	No
Brain-Spinalcord(cervicalc-1)	125	PWP2	ENSG00000241945.7	21	0.0010251	0.0133262	13	0.0475871	Yes	No
Brain-Spinalcord(cervicalc-1)	125	C21orf33	ENSG00000160221.16	21	0.000419239	0.00545011	13	0.0373718	Yes	No
Brain-Spinalcord(cervicalc-1)	125	LINC01678	ENSG00000225331.1	21	0.00374878	0.0487341	13	0.0817225	No	No
Brain-Spinalcord(cervicalc-1)	125	AP001056.1	ENSG00000237604.1	21	0.00157596	0.0204875	13	0.0549984	No	No
Brain-Spinalcord(cervicalc-1)	125	ICOSLG	ENSG00000160223.16	21	0.00652584	0.0913618	14	0.118824	No	No
Brain-Spinalcord(cervicalc-1)	125	AIRE	ENSG00000160224.16	21	0.000412223	0.00577112	14	0.0376106	Yes	No
Brain-Spinalcord(cervicalc-1)	125	PFKL	ENSG00000141959.16	21	0.00438037	0.0613252	14	0.0929153	No	No
Brain-Spinalcord(cervicalc-1)	125	C21orf2	ENSG00000160226.15	21	0.0035161	0.0492254	14	0.0821987	No	No
Brain-Spinalcord(cervicalc-1)	125	TRPM2	ENSG00000142185.16	21	0.00161055	0.0241582	15	0.0584072	No	No
Brain-Spinalcord(cervicalc-1)	125	LRRC3	ENSG00000160233.7	21	0.00498038	0.0747056	15	0.104065	No	No
Brain-Spinalcord(cervicalc-1)	125	KB-68A7.1	ENSG00000274225.1	21	0.00266323	0.0399485	15	0.0734551	No	No
Brain-Spinalcord(cervicalc-1)	125	AP001065.15	ENSG00000228709.1	21	0.00137116	0.0205674	15	0.055046	No	No
Brain-Spinalcord(cervicalc-1)	125	TSPEAR	ENSG00000175894.14	21	8.23876e-05	0.00140059	17	0.0282898	Yes	No
Brain-Spinalcord(cervicalc-1)	125	UBE2G2	ENSG00000184787.18	21	0.000863254	0.0138121	16	0.0480558	Yes	No
Brain-Spinalcord(cervicalc-1)	125	SUMO3	ENSG00000184900.15	21	0.00292351	0.0467762	16	0.0799293	No	No
Brain-Spinalcord(cervicalc-1)	125	PTTG1IP	ENSG00000183255.11	21	0.000368862	0.0059018	16	0.0378341	Yes	No
Brain-Spinalcord(cervicalc-1)	125	ITGB2	ENSG00000160255.17	21	0.00162546	0.0260074	16	0.0602763	No	No
Brain-Spinalcord(cervicalc-1)	125	LINC01547	ENSG00000183250.11	21	0.001445	0.02312	16	0.0575962	No	No
Brain-Spinalcord(cervicalc-1)	125	FAM207A	ENSG00000160256.12	21	0.00600667	0.102113	17	0.128137	No	No
Brain-Spinalcord(cervicalc-1)	125	AP001505.10	ENSG00000276529.1	21	0.00123723	0.0197957	16	0.0543168	No	No
Brain-Spinalcord(cervicalc-1)	125	LINC00163	ENSG00000234880.1	21	0.0122697	0.208585	17	0.224639	No	No
Brain-Spinalcord(cervicalc-1)	125	LINC00165	ENSG00000261706.1	21	0.00923586	0.147774	16	0.169212	No	No
Brain-Spinalcord(cervicalc-1)	125	PICSAR	ENSG00000275874.1	21	0.00282288	0.0479889	17	0.0810618	No	No
Brain-Spinalcord(cervicalc-1)	125	ADARB1	ENSG00000197381.15	21	0.00106352	0.0202069	19	0.0547984	No	No
Brain-Spinalcord(cervicalc-1)	125	LINC00334	ENSG00000182586.8	21	0.0043332	0.0823307	19	0.110589	No	No
Brain-Spinalcord(cervicalc-1)	125	POFUT2	ENSG00000186866.16	21	0.00178388	0.0338937	19	0.0675688	No	No
Brain-Spinalcord(cervicalc-1)	125	LINC00205	ENSG00000223768.1	21	9.65763e-05	0.00183495	19	0.0297013	Yes	No
Brain-Spinalcord(cervicalc-1)	125	LINC00315	ENSG00000184274.3	21	0.000561992	0.0106779	19	0.0445963	Yes	No
Brain-Spinalcord(cervicalc-1)	125	LL21NC02-21A1.1	ENSG00000273796.1	21	0.000662174	0.0125813	19	0.0466887	Yes	No
Brain-Spinalcord(cervicalc-1)	125	COL18A1	ENSG00000182871.14	21	0.00374243	0.0748487	20	0.104232	No	No
Brain-Spinalcord(cervicalc-1)	125	SLC19A1	ENSG00000173638.18	21	0.00590353	0.112167	19	0.137092	No	No
Brain-Spinalcord(cervicalc-1)	125	LINC01694	ENSG00000233922.2	21	5.04682e-05	0.000958897	19	0.0269808	Yes	No
Brain-Spinalcord(cervicalc-1)	125	PCBP3	ENSG00000183570.16	21	9.12069e-05	0.00182414	20	0.0297013	Yes	No
Brain-Spinalcord(cervicalc-1)	125	AJ011932.1	ENSG00000274248.1	21	0.00560449	0.0840673	15	0.112104	No	No
Brain-Spinalcord(cervicalc-1)	125	COL6A1	ENSG00000142156.14	21	0.000128392	0.00192589	15	0.0297277	Yes	No
Brain-Spinalcord(cervicalc-1)	125	COL6A2	ENSG00000142173.14	21	0.00333434	0.0466807	14	0.0798283	No	No
Brain-Spinalcord(cervicalc-1)	125	FTCD	ENSG00000160282.13	21	0.00157612	0.0220656	14	0.0566283	No	No
Brain-Spinalcord(cervicalc-1)	125	SPATC1L	ENSG00000160284.14	21	0.00274791	0.0384707	14	0.0719275	No	No
Brain-Spinalcord(cervicalc-1)	125	LSS	ENSG00000160285.14	21	0.0100773	0.141082	14	0.162982	No	No
Brain-Spinalcord(cervicalc-1)	125	MCM3AP	ENSG00000160294.10	21	0.00226269	0.0316777	14	0.0656021	No	No
Brain-Spinalcord(cervicalc-1)	125	YBEY	ENSG00000182362.13	21	0.00349382	0.0454196	13	0.0785539	No	No
Brain-Spinalcord(cervicalc-1)	125	C21orf58	ENSG00000160298.17	21	0.00887912	0.115429	13	0.139976	No	No
Brain-Spinalcord(cervicalc-1)	125	PCNT	ENSG00000160299.16	21	0.0321586	0.418062	13	0.424748	No	No
Brain-Spinalcord(cervicalc-1)	125	DIP2A	ENSG00000160305.17	21	5.57709e-05	0.000613479	11	0.0247325	Yes	No
Brain-Spinalcord(cervicalc-1)	125	S100B	ENSG00000160307.9	21	0.00230719	0.0230719	10	0.0575864	No	No
Brain-Spinalcord(cervicalc-1)	125	PRMT2	ENSG00000160310.17	21	0.0068189	0.068189	10	0.0985908	No	No
Brain-Spinalcord(cervicalc-1)	125	AC005301.9	ENSG00000283633.1	22	0.00163864	0.0278569	17	0.0619181	No	No
Brain-Spinalcord(cervicalc-1)	125	AC006946.16	ENSG00000273203.1	22	0.00266884	0.0533768	20	0.0855427	No	No
Brain-Spinalcord(cervicalc-1)	125	AC006946.17	ENSG00000273442.1	22	0.00487444	0.0974889	20	0.124241	No	No
Brain-Spinalcord(cervicalc-1)	125	IL17RA	ENSG00000177663.13	22	0.0259618	0.545199	21	0.549053	No	No
Brain-Spinalcord(cervicalc-1)	125	CECR6	ENSG00000183307.3	22	0.00383489	0.0766978	20	0.105702	No	No
Brain-Spinalcord(cervicalc-1)	125	LINC01664	ENSG00000235478.4	22	0.00125012	0.0250024	20	0.0593763	No	No
Brain-Spinalcord(cervicalc-1)	125	HDHD5	ENSG00000069998.12	22	0.0244349	0.488699	20	0.493654	No	No
Brain-Spinalcord(cervicalc-1)	125	CECR1	ENSG00000093072.15	22	0.00204193	0.0387967	19	0.072308	No	No
Brain-Spinalcord(cervicalc-1)	125	CECR2	ENSG00000099954.18	22	0.0012236	0.0208011	17	0.0552787	No	No
Brain-Spinalcord(cervicalc-1)	125	SLC25A18	ENSG00000182902.13	22	0.00487374	0.0779799	16	0.106798	No	No
Brain-Spinalcord(cervicalc-1)	125	ATP6V1E1	ENSG00000131100.12	22	0.00139828	0.0223725	16	0.0569558	No	No
Brain-Spinalcord(cervicalc-1)	125	BCL2L13	ENSG00000099968.17	22	0.000138547	0.00207821	15	0.0303136	Yes	No
Brain-Spinalcord(cervicalc-1)	125	BID	ENSG00000015475.18	22	3.6037e-05	0.000540556	15	0.023787	Yes	No
Brain-Spinalcord(cervicalc-1)	125	LINC00528	ENSG00000269220.1	22	0.00380746	0.0533044	14	0.0854943	No	No
Brain-Spinalcord(cervicalc-1)	125	MICAL3	ENSG00000243156.7	22	0.000750949	0.0112642	15	0.0451865	Yes	No
Brain-Spinalcord(cervicalc-1)	125	PEX26	ENSG00000215193.12	22	0.0147664	0.191963	13	0.209471	No	No
Brain-Spinalcord(cervicalc-1)	125	TUBA8	ENSG00000183785.14	22	0.00180028	0.0234036	13	0.0578366	No	No
Brain-Spinalcord(cervicalc-1)	125	USP18	ENSG00000184979.9	22	0.00450647	0.0585842	13	0.0905882	No	No
Brain-Spinalcord(cervicalc-1)	125	TMEM191B	ENSG00000278558.4	22	0.0166221	0.166221	10	0.185865	No	No
Brain-Spinalcord(cervicalc-1)	125	DGCR6	ENSG00000183628.12	22	5.88991e-05	0.000588991	10	0.0243075	Yes	No
Brain-Spinalcord(cervicalc-1)	125	PRODH	ENSG00000100033.16	22	0.00279701	0.0279701	10	0.0619863	No	No
Brain-Spinalcord(cervicalc-1)	125	DGCR9	ENSG00000273032.1	22	0.00183272	0.0183272	10	0.0527175	No	No
Brain-Spinalcord(cervicalc-1)	125	DGCR2	ENSG00000070413.19	22	0.00144	0.01584	11	0.0504561	No	No
Brain-Spinalcord(cervicalc-1)	125	AC004471.10	ENSG00000272682.1	22	0.0036942	0.036942	10	0.0703607	No	No
Brain-Spinalcord(cervicalc-1)	125	DGCR14	ENSG00000100056.11	22	0.000620851	0.00620851	10	0.0384771	Yes	No
Brain-Spinalcord(cervicalc-1)	125	SLC25A1	ENSG00000100075.9	22	0.00203281	0.0203281	10	0.054865	No	No
Brain-Spinalcord(cervicalc-1)	125	CLTCL1	ENSG00000070371.15	22	0.00684235	0.0752658	11	0.104496	No	No
Brain-Spinalcord(cervicalc-1)	125	HIRA	ENSG00000100084.14	22	0.0165861	0.199033	12	0.215882	No	No
Brain-Spinalcord(cervicalc-1)	125	MRPL40	ENSG00000185608.8	22	0.000119871	0.00143845	12	0.0284572	Yes	No
Brain-Spinalcord(cervicalc-1)	125	C22orf39	ENSG00000242259.8	22	0.0082726	0.0992711	12	0.125798	No	No
Brain-Spinalcord(cervicalc-1)	125	UFD1L	ENSG00000070010.18	22	2.6092e-05	0.000313104	12	0.0221362	Yes	No
Brain-Spinalcord(cervicalc-1)	125	CDC45	ENSG00000093009.9	22	0.00791662	0.102916	13	0.128843	No	No
Brain-Spinalcord(cervicalc-1)	125	CLDN5	ENSG00000184113.9	22	0.000182163	0.00236811	13	0.0311661	Yes	No
Brain-Spinalcord(cervicalc-1)	125	SEPT5	ENSG00000184702.17	22	0.00217189	0.0304064	14	0.0644651	No	No
Brain-Spinalcord(cervicalc-1)	125	TBX1	ENSG00000184058.12	22	0.00258234	0.0387351	15	0.0722588	No	No
Brain-Spinalcord(cervicalc-1)	125	GNB1L	ENSG00000185838.13	22	0.00298802	0.0448203	15	0.0780151	No	No
Brain-Spinalcord(cervicalc-1)	125	C22orf29	ENSG00000215012.8	22	0.00189098	0.0283647	15	0.0623551	No	No
Brain-Spinalcord(cervicalc-1)	125	TXNRD2	ENSG00000184470.20	22	0.00180409	0.0288655	16	0.0628273	No	No
Brain-Spinalcord(cervicalc-1)	125	COMT	ENSG00000093010.13	22	8.95945e-05	0.00143351	16	0.0284572	Yes	No
Brain-Spinalcord(cervicalc-1)	125	ARVCF	ENSG00000099889.13	22	0.000286068	0.00457709	16	0.036316	Yes	No
Brain-Spinalcord(cervicalc-1)	125	TANGO2	ENSG00000183597.15	22	0.0053224	0.0851585	16	0.113096	No	No
Brain-Spinalcord(cervicalc-1)	125	DGCR8	ENSG00000128191.15	22	0.00148643	0.0237829	16	0.0581513	No	No
Brain-Spinalcord(cervicalc-1)	125	TRMT2A	ENSG00000099899.14	22	0.0101122	0.161795	16	0.181986	No	No
Brain-Spinalcord(cervicalc-1)	125	RANBP1	ENSG00000099901.16	22	0.00123941	0.0198306	16	0.0543505	No	No
Brain-Spinalcord(cervicalc-1)	125	ZDHHC8	ENSG00000099904.15	22	0.0107202	0.160803	15	0.181073	No	No
Brain-Spinalcord(cervicalc-1)	125	CCDC188	ENSG00000234409.6	22	0.00159191	0.0238786	15	0.0582074	No	No
Brain-Spinalcord(cervicalc-1)	125	RTN4R	ENSG00000040608.13	22	0.00310745	0.0466118	15	0.079782	No	No
Brain-Spinalcord(cervicalc-1)	125	DGCR6L	ENSG00000128185.9	22	0.00263821	0.0369349	14	0.0703547	No	No
Brain-Spinalcord(cervicalc-1)	125	XXbac-B444P24.14	ENSG00000273139.1	22	0.0106246	0.148744	14	0.169992	No	No
Brain-Spinalcord(cervicalc-1)	125	ZNF74	ENSG00000185252.18	22	0.00499976	0.0699967	14	0.100099	No	No
Brain-Spinalcord(cervicalc-1)	125	SCARF2	ENSG00000244486.8	22	0.000660075	0.00924105	14	0.0430928	Yes	No
Brain-Spinalcord(cervicalc-1)	125	KLHL22	ENSG00000099910.16	22	0.00322899	0.0452058	14	0.078399	No	No
Brain-Spinalcord(cervicalc-1)	125	MED15	ENSG00000099917.17	22	0.000100034	0.00140048	14	0.0282898	Yes	No
Brain-Spinalcord(cervicalc-1)	125	PI4KA	ENSG00000241973.10	22	0.00184709	0.0258592	14	0.0601852	No	No
Brain-Spinalcord(cervicalc-1)	125	SERPIND1	ENSG00000099937.10	22	0.00162833	0.0211683	13	0.0556863	No	No
Brain-Spinalcord(cervicalc-1)	125	SNAP29	ENSG00000099940.11	22	0.0082659	0.107457	13	0.132817	No	No
Brain-Spinalcord(cervicalc-1)	125	CRKL	ENSG00000099942.12	22	0.00689805	0.0896746	13	0.117214	No	No
Brain-Spinalcord(cervicalc-1)	125	LINC01637	ENSG00000237476.1	22	0.00119732	0.0155651	13	0.0500262	No	No
Brain-Spinalcord(cervicalc-1)	125	AIFM3	ENSG00000183773.15	22	0.000517317	0.00672512	13	0.0391379	Yes	No
Brain-Spinalcord(cervicalc-1)	125	LZTR1	ENSG00000099949.18	22	0.00084064	0.0109283	13	0.0448169	Yes	No
Brain-Spinalcord(cervicalc-1)	125	XXbac-B135H6.18	ENSG00000272829.1	22	0.0295329	0.354394	12	0.363423	No	No
Brain-Spinalcord(cervicalc-1)	125	THAP7	ENSG00000184436.11	22	0.00206079	0.0247295	12	0.05902	No	No
Brain-Spinalcord(cervicalc-1)	125	P2RX6	ENSG00000099957.16	22	0.00485039	0.0582047	12	0.0901861	No	No
Brain-Spinalcord(cervicalc-1)	125	SLC7A4	ENSG00000099960.12	22	0.00377522	0.0453027	12	0.0784876	No	No
Brain-Spinalcord(cervicalc-1)	125	LRRC74B	ENSG00000187905.10	22	0.00216712	0.0260054	12	0.0602763	No	No
Brain-Spinalcord(cervicalc-1)	125	HIC2	ENSG00000169635.9	22	0.00186778	0.0280167	15	0.0619863	No	No
Brain-Spinalcord(cervicalc-1)	125	TMEM191C	ENSG00000206140.10	22	0.0033186	0.049779	15	0.0825984	No	No
Brain-Spinalcord(cervicalc-1)	125	UBE2L3	ENSG00000185651.14	22	0.0029236	0.0467776	16	0.0799293	No	No
Brain-Spinalcord(cervicalc-1)	125	YDJC	ENSG00000161179.13	22	0.0109398	0.164097	15	0.184008	No	No
Brain-Spinalcord(cervicalc-1)	125	CCDC116	ENSG00000161180.10	22	0.00140113	0.0210169	15	0.0554882	No	No
Brain-Spinalcord(cervicalc-1)	125	KB-1440D3.14	ENSG00000273342.1	22	0.000254525	0.00381788	15	0.0347643	Yes	No
Brain-Spinalcord(cervicalc-1)	125	SDF2L1	ENSG00000128228.4	22	0.00161274	0.0241911	15	0.0584072	No	No
Brain-Spinalcord(cervicalc-1)	125	PPIL2	ENSG00000100023.18	22	0.00367118	0.0587389	16	0.0907103	No	No
Brain-Spinalcord(cervicalc-1)	125	YPEL1	ENSG00000100027.14	22	0.00311665	0.052983	17	0.0852714	No	No
Brain-Spinalcord(cervicalc-1)	125	MAPK1	ENSG00000100030.14	22	0.000325015	0.00585026	18	0.0377539	Yes	No
Brain-Spinalcord(cervicalc-1)	125	PPM1F	ENSG00000100034.13	22	0.00613844	0.110492	18	0.135627	No	No
Brain-Spinalcord(cervicalc-1)	125	TOP3B	ENSG00000100038.19	22	0.00354875	0.0638775	18	0.0951146	No	No
Brain-Spinalcord(cervicalc-1)	125	CH17-264L24.1	ENSG00000279278.1	22	0.00155994	0.0280788	18	0.0620409	No	No
Brain-Spinalcord(cervicalc-1)	125	LL22NC03-2H8.5	ENSG00000274422.1	22	0.00288636	0.0519545	18	0.0843156	No	No
Brain-Spinalcord(cervicalc-1)	125	LL22NC03-2H8.4	ENSG00000234630.1	22	0.00368409	0.0663137	18	0.0971179	No	No
Brain-Spinalcord(cervicalc-1)	125	IGLV5-52	ENSG00000211643.2	22	0.000745651	0.0141674	19	0.0483333	Yes	No
Brain-Spinalcord(cervicalc-1)	125	IGLV1-51	ENSG00000211644.3	22	0.0120373	0.22871	19	0.243379	No	No
Brain-Spinalcord(cervicalc-1)	125	IGLV1-47	ENSG00000211648.2	22	0.0192943	0.366592	19	0.375131	No	No
Brain-Spinalcord(cervicalc-1)	125	IGLV1-44	ENSG00000211651.3	22	2.13151e-05	0.000404986	19	0.0224441	Yes	No
Brain-Spinalcord(cervicalc-1)	125	IGLV1-40	ENSG00000211653.2	22	0.0034128	0.068256	20	0.0986221	No	No
Brain-Spinalcord(cervicalc-1)	125	ZNF280B	ENSG00000275004.3	22	0.00632014	0.132723	21	0.155543	No	No
Brain-Spinalcord(cervicalc-1)	125	PRAME	ENSG00000185686.17	22	0.000998159	0.0219595	22	0.0565886	No	No
Brain-Spinalcord(cervicalc-1)	125	IGLV3-21	ENSG00000211662.2	22	0.00153131	0.0336888	22	0.0673157	No	No
Brain-Spinalcord(cervicalc-1)	125	IGLV2-14	ENSG00000211666.2	22	0.00144591	0.03181	22	0.0657283	No	No
Brain-Spinalcord(cervicalc-1)	125	IGLC1	ENSG00000211675.2	22	0.000729624	0.0167814	23	0.0514416	No	No
Brain-Spinalcord(cervicalc-1)	125	IGLC2	ENSG00000211677.2	22	0.00438073	0.100757	23	0.126994	No	No
Brain-Spinalcord(cervicalc-1)	125	IGLC3	ENSG00000211679.2	22	0.00454747	0.104592	23	0.130359	No	No
Brain-Spinalcord(cervicalc-1)	125	RSPH14	ENSG00000100218.11	22	0.00756117	0.173907	23	0.192768	No	No
Brain-Spinalcord(cervicalc-1)	125	GNAZ	ENSG00000128266.8	22	0.000490246	0.0112757	23	0.0451865	Yes	No
Brain-Spinalcord(cervicalc-1)	125	RAB36	ENSG00000100228.12	22	0.00893539	0.196579	22	0.213677	No	No
Brain-Spinalcord(cervicalc-1)	125	BCR	ENSG00000186716.20	22	0.000384713	0.00846368	22	0.0419478	Yes	No
Brain-Spinalcord(cervicalc-1)	125	LINC01659	ENSG00000234928.1	22	0.000294057	0.00529303	18	0.037232	Yes	No
Brain-Spinalcord(cervicalc-1)	125	LINC01658	ENSG00000178248.11	22	0.000104275	0.00198122	19	0.0299453	Yes	No
Brain-Spinalcord(cervicalc-1)	125	PCAT14	ENSG00000280623.1	22	0.000250066	0.00450119	18	0.0362086	Yes	No
Brain-Spinalcord(cervicalc-1)	125	KB-208E9.1	ENSG00000272733.1	22	0.000136388	0.00245498	18	0.0315385	Yes	No
Brain-Spinalcord(cervicalc-1)	125	DRICH1	ENSG00000189269.12	22	0.000540371	0.00972668	18	0.0437353	Yes	No
Brain-Spinalcord(cervicalc-1)	125	RGL4	ENSG00000159496.14	22	0.0049804	0.0846668	17	0.112626	No	No
Brain-Spinalcord(cervicalc-1)	125	ZNF70	ENSG00000187792.4	22	0.00571837	0.0972122	17	0.123949	No	No
Brain-Spinalcord(cervicalc-1)	125	VPREB3	ENSG00000128218.7	22	0.00696652	0.111464	16	0.136519	No	No
Brain-Spinalcord(cervicalc-1)	125	C22orf15	ENSG00000169314.14	22	0.00300246	0.0480394	16	0.0811171	No	No
Brain-Spinalcord(cervicalc-1)	125	CHCHD10	ENSG00000250479.8	22	0.00105123	0.0168197	16	0.0514505	No	No
Brain-Spinalcord(cervicalc-1)	125	MMP11	ENSG00000099953.9	22	0.0116442	0.186307	16	0.204217	No	No
Brain-Spinalcord(cervicalc-1)	125	SMARCB1	ENSG00000099956.18	22	0.00651856	0.110816	17	0.13595	No	No
Brain-Spinalcord(cervicalc-1)	125	DERL3	ENSG00000099958.14	22	0.00512865	0.0820584	16	0.11041	No	No
Brain-Spinalcord(cervicalc-1)	125	SLC2A11	ENSG00000133460.19	22	0.00153957	0.0261726	17	0.0603446	No	No
Brain-Spinalcord(cervicalc-1)	125	MIF	ENSG00000240972.1	22	0.00102669	0.016427	16	0.0511465	No	No
Brain-Spinalcord(cervicalc-1)	125	AP000350.5	ENSG00000273295.1	22	0.00151978	0.0243165	16	0.0586149	No	No
Brain-Spinalcord(cervicalc-1)	125	GSTT2B	ENSG00000133433.10	22	0.000413037	0.0066086	16	0.0389869	Yes	No
Brain-Spinalcord(cervicalc-1)	125	DDTL	ENSG00000099974.7	22	0.00622111	0.0995378	16	0.125982	No	No
Brain-Spinalcord(cervicalc-1)	125	KB-226F1.2	ENSG00000272787.1	22	0.0035145	0.0562319	16	0.0883479	No	No
Brain-Spinalcord(cervicalc-1)	125	DDT	ENSG00000099977.13	22	0.000717308	0.0114769	16	0.0453511	Yes	No
Brain-Spinalcord(cervicalc-1)	125	CABIN1	ENSG00000099991.17	22	0.00321587	0.0578857	18	0.0898927	No	No
Brain-Spinalcord(cervicalc-1)	125	SUSD2	ENSG00000099994.10	22	0.00016715	0.00284156	17	0.0326466	Yes	No
Brain-Spinalcord(cervicalc-1)	125	GGT5	ENSG00000099998.17	22	0.00991601	0.168572	17	0.187929	No	No
Brain-Spinalcord(cervicalc-1)	125	SPECC1L	ENSG00000100014.19	22	0.00394421	0.0749401	19	0.104278	No	No
Brain-Spinalcord(cervicalc-1)	125	ADORA2A	ENSG00000128271.21	22	0.00132795	0.0225752	17	0.0571514	No	No
Brain-Spinalcord(cervicalc-1)	125	UPB1	ENSG00000100024.14	22	0.00767998	0.13056	17	0.15357	No	No
Brain-Spinalcord(cervicalc-1)	125	GUCD1	ENSG00000138867.16	22	0.00234498	0.0398647	17	0.0733721	No	No
Brain-Spinalcord(cervicalc-1)	125	SNRPD3	ENSG00000100028.11	22	0.00113061	0.0180897	16	0.0524038	No	No
Brain-Spinalcord(cervicalc-1)	125	LRRC75B	ENSG00000178026.12	22	0.00400165	0.0640264	16	0.0952275	No	No
Brain-Spinalcord(cervicalc-1)	125	GGT1	ENSG00000100031.18	22	0.00261661	0.0418657	16	0.0752714	No	No
Brain-Spinalcord(cervicalc-1)	125	SGSM1	ENSG00000167037.18	22	0.00122469	0.019595	16	0.054059	No	No
Brain-Spinalcord(cervicalc-1)	125	KIAA1671	ENSG00000197077.13	22	0.000908822	0.0145412	16	0.0487695	Yes	No
Brain-Spinalcord(cervicalc-1)	125	CRYBB2	ENSG00000244752.2	22	8.58218e-05	0.00128733	15	0.0282898	Yes	No
Brain-Spinalcord(cervicalc-1)	125	LRP5L	ENSG00000100068.11	22	0.00200404	0.0340686	17	0.0677176	No	No
Brain-Spinalcord(cervicalc-1)	125	CTA-246H3.12	ENSG00000272942.1	22	0.00212753	0.0361681	17	0.069703	No	No
Brain-Spinalcord(cervicalc-1)	125	CTA-390C10.9	ENSG00000272798.1	22	0.000950792	0.0161635	17	0.0508358	No	No
Brain-Spinalcord(cervicalc-1)	125	GRK3	ENSG00000100077.14	22	0.0027825	0.0528674	19	0.085184	No	No
Brain-Spinalcord(cervicalc-1)	125	MYO18B	ENSG00000133454.15	22	0.00364387	0.0728774	20	0.102664	No	No
Brain-Spinalcord(cervicalc-1)	125	SEZ6L	ENSG00000100095.18	22	0.0219806	0.439611	20	0.445772	No	No
Brain-Spinalcord(cervicalc-1)	125	ASPHD2	ENSG00000128203.6	22	0.000415968	0.00748743	18	0.040558	Yes	No
Brain-Spinalcord(cervicalc-1)	125	HPS4	ENSG00000100099.20	22	0.00210561	0.0379009	18	0.0713671	No	No
Brain-Spinalcord(cervicalc-1)	125	SRRD	ENSG00000100104.13	22	0.00665398	0.119772	18	0.143911	No	No
Brain-Spinalcord(cervicalc-1)	125	TFIP11	ENSG00000100109.16	22	0.00148968	0.0268142	18	0.060907	No	No
Brain-Spinalcord(cervicalc-1)	125	TPST2	ENSG00000128294.15	22	0.000312042	0.0059288	19	0.0378899	Yes	No
Brain-Spinalcord(cervicalc-1)	125	CRYBB1	ENSG00000100122.5	22	0.00201672	0.0383177	19	0.0717793	No	No
Brain-Spinalcord(cervicalc-1)	125	CRYBA4	ENSG00000196431.3	22	0.000944629	0.017948	19	0.0523006	No	No
Brain-Spinalcord(cervicalc-1)	125	MIAT	ENSG00000225783.6	22	0.00114997	0.0218495	19	0.0564025	No	No
Brain-Spinalcord(cervicalc-1)	125	MIATNB	ENSG00000244625.5	22	3.78484e-05	0.000756969	20	0.0257017	Yes	No
Brain-Spinalcord(cervicalc-1)	125	LINC01422	ENSG00000223704.1	22	0.00189005	0.0359109	19	0.0694415	No	No
Brain-Spinalcord(cervicalc-1)	125	LINC01422	ENSG00000235271.5	22	0.00181797	0.0345414	19	0.068228	No	No
Brain-Spinalcord(cervicalc-1)	125	CTA-929C8.8	ENSG00000230051.1	22	0.00368037	0.0625663	17	0.0940299	No	No
Brain-Spinalcord(cervicalc-1)	125	MN1	ENSG00000169184.5	22	0.000116992	0.00163788	14	0.0291534	Yes	No
Brain-Spinalcord(cervicalc-1)	125	PITPNB	ENSG00000180957.17	22	0.00073194	0.00951522	13	0.0434301	Yes	No
Brain-Spinalcord(cervicalc-1)	125	TTC28	ENSG00000100154.14	22	0.00140029	0.0238049	17	0.0581659	No	No
Brain-Spinalcord(cervicalc-1)	125	CHEK2	ENSG00000183765.20	22	0.0134266	0.120839	9	0.144942	No	No
Brain-Spinalcord(cervicalc-1)	125	HSCB	ENSG00000100209.9	22	0.0127734	0.114961	9	0.13958	No	No
Brain-Spinalcord(cervicalc-1)	125	CCDC117	ENSG00000159873.9	22	0.000860957	0.00774861	9	0.040949	Yes	No
Brain-Spinalcord(cervicalc-1)	125	XBP1	ENSG00000100219.16	22	0.000113623	0.0010226	9	0.027556	Yes	No
Brain-Spinalcord(cervicalc-1)	125	ZNRF3	ENSG00000183579.15	22	0.000974772	0.00974772	10	0.0437551	Yes	No
Brain-Spinalcord(cervicalc-1)	125	C22orf31	ENSG00000100249.4	22	0.01138	0.10242	9	0.12844	No	No
Brain-Spinalcord(cervicalc-1)	125	KREMEN1	ENSG00000183762.12	22	0.00400947	0.0360852	9	0.0696456	No	No
Brain-Spinalcord(cervicalc-1)	125	EMID1	ENSG00000186998.15	22	0.00170566	0.0170566	10	0.0516024	No	No
Brain-Spinalcord(cervicalc-1)	125	RHBDD3	ENSG00000100263.13	22	0.000445852	0.00401267	9	0.0351915	Yes	No
Brain-Spinalcord(cervicalc-1)	125	EWSR1	ENSG00000182944.17	22	0.00255494	0.0255494	10	0.0599153	No	No
Brain-Spinalcord(cervicalc-1)	125	GAS2L1	ENSG00000185340.15	22	0.0127562	0.127562	10	0.150793	No	No
Brain-Spinalcord(cervicalc-1)	125	RASL10A	ENSG00000100276.9	22	0.0120913	0.120913	10	0.145001	No	No
Brain-Spinalcord(cervicalc-1)	125	AP1B1	ENSG00000100280.16	22	0.00110047	0.0110047	10	0.0449137	Yes	No
Brain-Spinalcord(cervicalc-1)	125	NEFH	ENSG00000100285.9	22	0.00199942	0.0219937	11	0.0566159	No	No
Brain-Spinalcord(cervicalc-1)	125	THOC5	ENSG00000100296.13	22	0.00124258	0.0136683	11	0.0479352	Yes	No
Brain-Spinalcord(cervicalc-1)	125	NIPSNAP1	ENSG00000184117.11	22	0.000420704	0.00462774	11	0.0364677	Yes	No
Brain-Spinalcord(cervicalc-1)	125	NF2	ENSG00000186575.17	22	0.00260021	0.0312025	12	0.0652159	No	No
Brain-Spinalcord(cervicalc-1)	125	CABP7	ENSG00000100314.3	22	0.00566254	0.0679504	12	0.0983989	No	No
Brain-Spinalcord(cervicalc-1)	125	ZMAT5	ENSG00000100319.12	22	0.000687222	0.00824667	12	0.0415176	Yes	No
Brain-Spinalcord(cervicalc-1)	125	UQCR10	ENSG00000184076.13	22	0.0154105	0.184926	12	0.203032	No	No
Brain-Spinalcord(cervicalc-1)	125	ASCC2	ENSG00000100325.14	22	0.0003604	0.0043248	12	0.0358433	Yes	No
Brain-Spinalcord(cervicalc-1)	125	MTMR3	ENSG00000100330.15	22	0.000316992	0.0041209	13	0.0353923	Yes	No
Brain-Spinalcord(cervicalc-1)	125	HORMAD2	ENSG00000176635.17	22	0.0184837	0.240288	13	0.254069	No	No
Brain-Spinalcord(cervicalc-1)	125	LIF	ENSG00000128342.4	22	0.00102608	0.012313	12	0.0464327	Yes	No
Brain-Spinalcord(cervicalc-1)	125	OSM	ENSG00000099985.3	22	0.00421086	0.0505303	12	0.0831365	No	No
Brain-Spinalcord(cervicalc-1)	125	GATSL3	ENSG00000239282.7	22	0.00741132	0.0889358	12	0.11654	No	No
Brain-Spinalcord(cervicalc-1)	125	TBC1D10A	ENSG00000099992.15	22	0.00169827	0.0203793	12	0.0548961	No	No
Brain-Spinalcord(cervicalc-1)	125	SF3A1	ENSG00000099995.18	22	0.00184384	0.022126	12	0.0566607	No	No
Brain-Spinalcord(cervicalc-1)	125	CCDC157	ENSG00000187860.10	22	0.00145681	0.0174817	12	0.0519428	No	No
Brain-Spinalcord(cervicalc-1)	125	RNF215	ENSG00000099999.14	22	0.00098312	0.0117974	12	0.0456888	Yes	No
Brain-Spinalcord(cervicalc-1)	125	SEC14L2	ENSG00000100003.17	22	0.00014123	0.00169476	12	0.0291976	Yes	No
Brain-Spinalcord(cervicalc-1)	125	MTFP1	ENSG00000242114.5	22	0.0012056	0.0144672	12	0.0487304	Yes	No
Brain-Spinalcord(cervicalc-1)	125	SEC14L4	ENSG00000133488.14	22	0.00879212	0.105505	12	0.131139	No	No
Brain-Spinalcord(cervicalc-1)	125	SEC14L6	ENSG00000214491.8	22	0.00443764	0.0532517	12	0.0854623	No	No
Brain-Spinalcord(cervicalc-1)	125	GAL3ST1	ENSG00000128242.12	22	0.00192763	0.0212039	11	0.055702	No	No
Brain-Spinalcord(cervicalc-1)	125	PES1	ENSG00000100029.17	22	0.000648097	0.00712907	11	0.0400939	Yes	No
Brain-Spinalcord(cervicalc-1)	125	TCN2	ENSG00000185339.8	22	0.00477944	0.0525738	11	0.0848993	No	No
Brain-Spinalcord(cervicalc-1)	125	SLC35E4	ENSG00000100036.12	22	0.00162416	0.0178658	11	0.0522596	No	No
Brain-Spinalcord(cervicalc-1)	125	DUSP18	ENSG00000167065.13	22	0.00719437	0.0791381	11	0.107866	No	No
Brain-Spinalcord(cervicalc-1)	125	OSBP2	ENSG00000184792.15	22	0.00352228	0.038745	11	0.0722699	No	No
Brain-Spinalcord(cervicalc-1)	125	MORC2	ENSG00000133422.12	22	0.0159783	0.159783	10	0.180157	No	No
Brain-Spinalcord(cervicalc-1)	125	SMTN	ENSG00000183963.18	22	0.000560717	0.00560717	10	0.0374452	Yes	No
Brain-Spinalcord(cervicalc-1)	125	SELENOM	ENSG00000198832.10	22	0.0067424	0.067424	10	0.0979321	No	No
Brain-Spinalcord(cervicalc-1)	125	INPP5J	ENSG00000185133.13	22	0.00689973	0.0689973	10	0.0992922	No	No
Brain-Spinalcord(cervicalc-1)	125	PLA2G3	ENSG00000100078.3	22	0.000250455	0.00250455	10	0.0316078	Yes	No
Brain-Spinalcord(cervicalc-1)	125	RNF185	ENSG00000138942.15	22	0.0038226	0.038226	10	0.0716757	No	No
Brain-Spinalcord(cervicalc-1)	125	LIMK2	ENSG00000182541.17	22	0.00541725	0.0595898	11	0.0913333	No	No
Brain-Spinalcord(cervicalc-1)	125	PIK3IP1	ENSG00000100100.12	22	0.000694935	0.00764429	11	0.0408667	Yes	No
Brain-Spinalcord(cervicalc-1)	125	PATZ1	ENSG00000100105.17	22	0.0088699	0.106439	12	0.131958	No	No
Brain-Spinalcord(cervicalc-1)	125	LINC01521	ENSG00000213888.3	22	0.00147393	0.0176872	12	0.0521154	No	No
Brain-Spinalcord(cervicalc-1)	125	DRG1	ENSG00000185721.12	22	0.0102866	0.123439	12	0.147192	No	No
Brain-Spinalcord(cervicalc-1)	125	EIF4ENIF1	ENSG00000184708.17	22	0.00824982	0.0989978	12	0.125571	No	No
Brain-Spinalcord(cervicalc-1)	125	SFI1	ENSG00000198089.15	22	0.00229968	0.0298959	13	0.0639699	No	No
Brain-Spinalcord(cervicalc-1)	125	PISD	ENSG00000241878.11	22	0.000104998	0.00136497	13	0.0282898	Yes	No
Brain-Spinalcord(cervicalc-1)	125	PRR14L	ENSG00000183530.13	22	0.0114367	0.148677	13	0.169925	No	No
Brain-Spinalcord(cervicalc-1)	125	DEPDC5	ENSG00000100150.16	22	0.00233472	0.0326861	14	0.0663063	No	No
Brain-Spinalcord(cervicalc-1)	125	YWHAH	ENSG00000128245.14	22	0.0190191	0.247249	13	0.260507	No	No
Brain-Spinalcord(cervicalc-1)	125	C22orf42	ENSG00000205856.3	22	0.0037458	0.0486953	13	0.0816876	No	No
Brain-Spinalcord(cervicalc-1)	125	RFPL2	ENSG00000128253.13	22	0.00527705	0.0738787	14	0.103355	No	No
Brain-Spinalcord(cervicalc-1)	125	SLC5A4	ENSG00000100191.5	22	0.0116182	0.162655	14	0.182785	No	No
Brain-Spinalcord(cervicalc-1)	125	RP1-90G24.11	ENSG00000273325.1	22	0.00114951	0.0160931	14	0.0507664	No	No
Brain-Spinalcord(cervicalc-1)	125	RFPL3S	ENSG00000205853.10	22	0.00262644	0.0367701	14	0.0702241	No	No
Brain-Spinalcord(cervicalc-1)	125	RP1-149A16.17	ENSG00000241954.1	22	0.00189533	0.0265346	14	0.060689	No	No
Brain-Spinalcord(cervicalc-1)	125	RTCB	ENSG00000100220.11	22	0.0120595	0.168833	14	0.188139	No	No
Brain-Spinalcord(cervicalc-1)	125	FBXO7	ENSG00000100225.17	22	0.000243892	0.00341449	14	0.0340802	Yes	No
Brain-Spinalcord(cervicalc-1)	125	SYN3	ENSG00000185666.14	22	0.000596675	0.0107402	18	0.0446675	Yes	No
Brain-Spinalcord(cervicalc-1)	125	TIMP3	ENSG00000100234.11	22	0.000685344	0.0109655	16	0.044851	Yes	No
Brain-Spinalcord(cervicalc-1)	125	LARGE1	ENSG00000133424.20	22	0.00140869	0.0352172	25	0.0688254	No	No
Brain-Spinalcord(cervicalc-1)	125	HMGXB4	ENSG00000100281.13	22	0.000231834	0.00417302	18	0.0356059	Yes	No
Brain-Spinalcord(cervicalc-1)	125	TOM1	ENSG00000100284.20	22	0.00321206	0.0578171	18	0.0898281	No	No
Brain-Spinalcord(cervicalc-1)	125	HMOX1	ENSG00000100292.16	22	0.00369057	0.0627397	17	0.0942129	No	No
Brain-Spinalcord(cervicalc-1)	125	MCM5	ENSG00000100297.15	22	0.00115076	0.0195629	17	0.054059	No	No
Brain-Spinalcord(cervicalc-1)	125	RASD2	ENSG00000100302.6	22	0.00131	0.0209599	16	0.0554286	No	No
Brain-Spinalcord(cervicalc-1)	125	MB	ENSG00000198125.12	22	0.00373406	0.0597449	16	0.0914942	No	No
Brain-Spinalcord(cervicalc-1)	125	APOL6	ENSG00000221963.5	22	0.00135561	0.0216898	16	0.0562037	No	No
Brain-Spinalcord(cervicalc-1)	125	RBFOX2	ENSG00000100320.22	22	0.0001715	0.00308701	18	0.0332822	Yes	No
Brain-Spinalcord(cervicalc-1)	125	APOL3	ENSG00000128284.19	22	0.00503258	0.0805213	16	0.109091	No	No
Brain-Spinalcord(cervicalc-1)	125	APOL4	ENSG00000100336.17	22	0.0146892	0.220338	15	0.235446	No	No
Brain-Spinalcord(cervicalc-1)	125	APOL2	ENSG00000128335.13	22	0.000575227	0.00920363	16	0.0430712	Yes	No
Brain-Spinalcord(cervicalc-1)	125	APOL1	ENSG00000100342.20	22	0.00522673	0.0836276	16	0.111714	No	No
Brain-Spinalcord(cervicalc-1)	125	MYH9	ENSG00000100345.20	22	0.00234286	0.0398286	17	0.0733604	No	No
Brain-Spinalcord(cervicalc-1)	125	RP4-633O19__A.1	ENSG00000223695.1	22	0.00134577	0.0215324	16	0.056081	No	No
Brain-Spinalcord(cervicalc-1)	125	TXN2	ENSG00000100348.9	22	0.00354945	0.0567911	16	0.0888213	No	No
Brain-Spinalcord(cervicalc-1)	125	FOXRED2	ENSG00000100350.14	22	0.00399028	0.0638445	16	0.0950888	No	No
Brain-Spinalcord(cervicalc-1)	125	EIF3D	ENSG00000100353.17	22	0.00235515	0.0376824	16	0.0711875	No	No
Brain-Spinalcord(cervicalc-1)	125	CACNG2	ENSG00000166862.6	22	0.00643824	0.10945	17	0.134674	No	No
Brain-Spinalcord(cervicalc-1)	125	IFT27	ENSG00000100360.14	22	0.00273818	0.0438109	16	0.0770445	No	No
Brain-Spinalcord(cervicalc-1)	125	PVALB	ENSG00000100362.12	22	0.00165527	0.0264843	16	0.0606381	No	No
Brain-Spinalcord(cervicalc-1)	125	NCF4	ENSG00000100365.14	22	0.000196974	0.00315158	16	0.0334087	Yes	No
Brain-Spinalcord(cervicalc-1)	125	CSF2RB	ENSG00000100368.13	22	0.00182103	0.0291365	16	0.0631223	No	No
Brain-Spinalcord(cervicalc-1)	125	TST	ENSG00000128311.13	22	0.00108061	0.0172898	16	0.0518089	No	No
Brain-Spinalcord(cervicalc-1)	125	MPST	ENSG00000128309.16	22	0.00047993	0.00767888	16	0.0408905	Yes	No
Brain-Spinalcord(cervicalc-1)	125	KCTD17	ENSG00000100379.17	22	0.0014899	0.0238385	16	0.0581956	No	No
Brain-Spinalcord(cervicalc-1)	125	TMPRSS6	ENSG00000187045.16	22	0.00117986	0.0188778	16	0.0532114	No	No
Brain-Spinalcord(cervicalc-1)	125	IL2RB	ENSG00000100385.13	22	0.00419507	0.0713161	17	0.101316	No	No
Brain-Spinalcord(cervicalc-1)	125	C1QTNF6	ENSG00000133466.13	22	0.01171	0.18736	16	0.205173	No	No
Brain-Spinalcord(cervicalc-1)	125	SSTR3	ENSG00000278195.1	22	0.00396292	0.0634067	16	0.0947463	No	No
Brain-Spinalcord(cervicalc-1)	125	RAC2	ENSG00000128340.14	22	0.000104102	0.00166564	16	0.0291976	Yes	No
Brain-Spinalcord(cervicalc-1)	125	CYTH4	ENSG00000100055.20	22	0.0101285	0.162057	16	0.182236	No	No
Brain-Spinalcord(cervicalc-1)	125	ELFN2	ENSG00000243902.6	22	0.0115114	0.184183	16	0.202326	No	No
Brain-Spinalcord(cervicalc-1)	125	ELFN2	ENSG00000166897.14	22	0.00463172	0.0741075	16	0.10358	No	No
Brain-Spinalcord(cervicalc-1)	125	MFNG	ENSG00000100060.17	22	0.00548243	0.0822364	15	0.110526	No	No
Brain-Spinalcord(cervicalc-1)	125	CARD10	ENSG00000100065.14	22	0.000752475	0.0112871	15	0.0452162	Yes	No
Brain-Spinalcord(cervicalc-1)	125	CDC42EP1	ENSG00000128283.6	22	0.000815213	0.0122282	15	0.0463046	Yes	No
Brain-Spinalcord(cervicalc-1)	125	LGALS2	ENSG00000100079.6	22	1.79897e-05	0.000251856	14	0.0215928	Yes	No
Brain-Spinalcord(cervicalc-1)	125	GGA1	ENSG00000100083.18	22	0.00144644	0.0202502	14	0.0548444	No	No
Brain-Spinalcord(cervicalc-1)	125	SH3BP1	ENSG00000100092.20	22	0.00126827	0.0177558	14	0.0521845	No	No
Brain-Spinalcord(cervicalc-1)	125	PDXP	ENSG00000241360.1	22	0.00232372	0.032532	14	0.0661414	No	No
Brain-Spinalcord(cervicalc-1)	125	LGALS1	ENSG00000100097.11	22	0.00128139	0.0192209	15	0.05366	No	No
Brain-Spinalcord(cervicalc-1)	125	NOL12	ENSG00000273899.4	22	9.90898e-05	0.00148635	15	0.028653	Yes	No
Brain-Spinalcord(cervicalc-1)	125	TRIOBP	ENSG00000100106.19	22	0.0074487	0.111731	15	0.136715	No	No
Brain-Spinalcord(cervicalc-1)	125	H1F0	ENSG00000189060.5	22	0.00294106	0.0411748	14	0.0746023	No	No
Brain-Spinalcord(cervicalc-1)	125	GCAT	ENSG00000100116.16	22	0.00258344	0.0361681	14	0.069703	No	No
Brain-Spinalcord(cervicalc-1)	125	GALR3	ENSG00000128310.2	22	0.000727892	0.0101905	14	0.0442705	Yes	No
Brain-Spinalcord(cervicalc-1)	125	ANKRD54	ENSG00000100124.14	22	0.0146803	0.205524	14	0.221826	No	No
Brain-Spinalcord(cervicalc-1)	125	EIF3L	ENSG00000100129.17	22	0.00267407	0.0374369	14	0.0709256	No	No
Brain-Spinalcord(cervicalc-1)	125	MICALL1	ENSG00000100139.13	22	0.00463259	0.0694889	15	0.0997183	No	No
Brain-Spinalcord(cervicalc-1)	125	C22orf23	ENSG00000128346.10	22	0.000181411	0.00253975	14	0.0316852	Yes	No
Brain-Spinalcord(cervicalc-1)	125	POLR2F	ENSG00000100142.14	22	0.000366342	0.00512879	14	0.0371309	Yes	No
Brain-Spinalcord(cervicalc-1)	125	RP5-1039K5.18	ENSG00000273214.1	22	0.00826486	0.115708	14	0.14018	No	No
Brain-Spinalcord(cervicalc-1)	125	PICK1	ENSG00000100151.15	22	0.000589873	0.00825823	14	0.0415257	Yes	No
Brain-Spinalcord(cervicalc-1)	125	SLC16A8	ENSG00000100156.10	22	0.00443506	0.0620908	14	0.0935621	No	No
Brain-Spinalcord(cervicalc-1)	125	BAIAP2L2	ENSG00000128298.16	22	0.00334267	0.0467973	14	0.0799378	No	No
Brain-Spinalcord(cervicalc-1)	125	CTA-228A9.3	ENSG00000272720.1	22	0.00275742	0.0386039	14	0.0720656	No	No
Brain-Spinalcord(cervicalc-1)	125	PLA2G6	ENSG00000184381.18	22	0.000860542	0.0129081	15	0.047142	Yes	No
Brain-Spinalcord(cervicalc-1)	125	MAFF	ENSG00000185022.11	22	0.000143715	0.00201201	14	0.030067	Yes	No
Brain-Spinalcord(cervicalc-1)	125	TMEM184B	ENSG00000198792.12	22	0.00277885	0.0389039	14	0.0724254	No	No
Brain-Spinalcord(cervicalc-1)	125	CSNK1E	ENSG00000213923.11	22	0.0317225	0.444116	14	0.450165	No	No
Brain-Spinalcord(cervicalc-1)	125	KCNJ4	ENSG00000168135.4	22	0.00244773	0.0318205	13	0.0657283	No	No
Brain-Spinalcord(cervicalc-1)	125	KDELR3	ENSG00000100196.10	22	0.00139699	0.0181609	13	0.0524434	No	No
Brain-Spinalcord(cervicalc-1)	125	DDX17	ENSG00000100201.20	22	0.00801907	0.112267	14	0.137141	No	No
Brain-Spinalcord(cervicalc-1)	125	DMC1	ENSG00000100206.9	22	0.000619559	0.00867383	14	0.0422668	Yes	No
Brain-Spinalcord(cervicalc-1)	125	FAM227A	ENSG00000184949.15	22	0.00120777	0.0169088	14	0.0514653	No	No
Brain-Spinalcord(cervicalc-1)	125	CBY1	ENSG00000100211.10	22	0.0119615	0.155499	13	0.176286	No	No
Brain-Spinalcord(cervicalc-1)	125	TOMM22	ENSG00000100216.5	22	0.0034844	0.0452971	13	0.0784876	No	No
Brain-Spinalcord(cervicalc-1)	125	JOSD1	ENSG00000100221.10	22	0.00376951	0.0490036	13	0.0819784	No	No
Brain-Spinalcord(cervicalc-1)	125	GTPBP1	ENSG00000100226.15	22	0.00203495	0.0264544	13	0.0606034	No	No
Brain-Spinalcord(cervicalc-1)	125	SUN2	ENSG00000100242.15	22	0.00592145	0.0769789	13	0.105908	No	No
Brain-Spinalcord(cervicalc-1)	125	DNAL4	ENSG00000100246.12	22	0.00328234	0.0426704	13	0.0760443	No	No
Brain-Spinalcord(cervicalc-1)	125	NPTXR	ENSG00000221890.3	22	0.00728532	0.0947091	13	0.121799	No	No
Brain-Spinalcord(cervicalc-1)	125	CBX6	ENSG00000183741.11	22	0.00228675	0.0297277	13	0.0637977	No	No
Brain-Spinalcord(cervicalc-1)	125	CTA-150C2.13	ENSG00000235209.1	22	0.00144968	0.0188458	13	0.0532114	No	No
Brain-Spinalcord(cervicalc-1)	125	APOBEC3A	ENSG00000128383.12	22	0.0118007	0.15341	13	0.174275	No	No
Brain-Spinalcord(cervicalc-1)	125	APOBEC3B	ENSG00000179750.15	22	0.00874259	0.113654	13	0.138427	No	No
Brain-Spinalcord(cervicalc-1)	125	APOBEC3C	ENSG00000244509.3	22	9.89822e-05	0.00128677	13	0.0282898	Yes	No
Brain-Spinalcord(cervicalc-1)	125	APOBEC3D	ENSG00000243811.8	22	0.000369873	0.00480835	13	0.03663	Yes	No
Brain-Spinalcord(cervicalc-1)	125	APOBEC3F	ENSG00000128394.16	22	0.000519807	0.00675749	13	0.0392262	Yes	No
Brain-Spinalcord(cervicalc-1)	125	APOBEC3G	ENSG00000239713.8	22	0.00454321	0.0590618	13	0.0909291	No	No
Brain-Spinalcord(cervicalc-1)	125	APOBEC3H	ENSG00000100298.15	22	0.000512595	0.00666373	13	0.0390997	Yes	No
Brain-Spinalcord(cervicalc-1)	125	CBX7	ENSG00000100307.12	22	0.00283026	0.0367933	13	0.0702403	No	No
Brain-Spinalcord(cervicalc-1)	125	PDGFB	ENSG00000100311.16	22	0.000905821	0.0108699	12	0.0447584	Yes	No
Brain-Spinalcord(cervicalc-1)	125	RPL3	ENSG00000100316.15	22	0.000812436	0.00974923	12	0.0437551	Yes	No
Brain-Spinalcord(cervicalc-1)	125	SYNGR1	ENSG00000100321.14	22	0.0155456	0.186548	12	0.204446	No	No
Brain-Spinalcord(cervicalc-1)	125	TAB1	ENSG00000100324.13	22	0.00113375	0.013605	12	0.0478051	Yes	No
Brain-Spinalcord(cervicalc-1)	125	MGAT3	ENSG00000128268.11	22	0.00629642	0.0755571	12	0.104747	No	No
Brain-Spinalcord(cervicalc-1)	125	MIEF1	ENSG00000100335.13	22	0.0040834	0.0490008	12	0.0819784	No	No
Brain-Spinalcord(cervicalc-1)	125	ATF4	ENSG00000128272.14	22	0.00529245	0.0635094	12	0.0948361	No	No
Brain-Spinalcord(cervicalc-1)	125	RPS19BP1	ENSG00000187051.8	22	0.010982	0.131784	12	0.154647	No	No
Brain-Spinalcord(cervicalc-1)	125	CACNA1I	ENSG00000100346.17	22	0.00170463	0.0221603	13	0.0566952	No	No
Brain-Spinalcord(cervicalc-1)	125	GRAP2	ENSG00000100351.16	22	0.00137403	0.0164883	12	0.0512239	No	No
Brain-Spinalcord(cervicalc-1)	125	RP3-370M22.8	ENSG00000225528.3	22	0.00215222	0.0258267	12	0.0601556	No	No
Brain-Spinalcord(cervicalc-1)	125	TNRC6B	ENSG00000100354.20	22	0.0107318	0.139513	13	0.161651	No	No
Brain-Spinalcord(cervicalc-1)	125	ADSL	ENSG00000239900.12	22	0.000569775	0.00569775	10	0.0376106	Yes	No
Brain-Spinalcord(cervicalc-1)	125	SGSM3	ENSG00000100359.20	22	0.021492	0.21492	10	0.230562	No	No
Brain-Spinalcord(cervicalc-1)	125	MKL1	ENSG00000196588.14	22	0.0145883	0.160471	11	0.180754	No	No
Brain-Spinalcord(cervicalc-1)	125	MCHR1	ENSG00000128285.4	22	0.00739892	0.0665903	9	0.0973883	No	No
Brain-Spinalcord(cervicalc-1)	125	SLC25A17	ENSG00000100372.14	22	0.00582472	0.0582472	10	0.0901995	No	No
Brain-Spinalcord(cervicalc-1)	125	ST13	ENSG00000100380.13	22	0.0255117	0.255117	10	0.268039	No	No
Brain-Spinalcord(cervicalc-1)	125	XPNPEP3	ENSG00000196236.12	22	0.00334643	0.0334643	10	0.067149	No	No
Brain-Spinalcord(cervicalc-1)	125	DNAJB7	ENSG00000172404.4	22	0.0216218	0.216218	10	0.231709	No	No
Brain-Spinalcord(cervicalc-1)	125	RBX1	ENSG00000100387.8	22	0.0143763	0.143763	10	0.165533	No	No
Brain-Spinalcord(cervicalc-1)	125	EP300	ENSG00000100393.12	22	0.0907659	0.998425	11	0.999083	No	No
Brain-Spinalcord(cervicalc-1)	125	L3MBTL2	ENSG00000100395.14	22	0.00152792	0.0168071	11	0.0514505	No	No
Brain-Spinalcord(cervicalc-1)	125	CHADL	ENSG00000100399.15	22	0.0176158	0.193774	11	0.211196	No	No
Brain-Spinalcord(cervicalc-1)	125	RANGAP1	ENSG00000100401.19	22	0.000798912	0.00878803	11	0.042509	Yes	No
Brain-Spinalcord(cervicalc-1)	125	ZC3H7B	ENSG00000100403.11	22	0.0150163	0.165179	11	0.185006	No	No
Brain-Spinalcord(cervicalc-1)	125	TEF	ENSG00000167074.14	22	0.00384499	0.0422949	11	0.0755963	No	No
Brain-Spinalcord(cervicalc-1)	125	CTA-223H9.9	ENSG00000273424.1	22	0.000657888	0.00723677	11	0.040179	Yes	No
Brain-Spinalcord(cervicalc-1)	125	TOB2	ENSG00000183864.4	22	0.00213857	0.0235243	11	0.0578946	No	No
Brain-Spinalcord(cervicalc-1)	125	PHF5A	ENSG00000100410.7	22	0.0052272	0.0574992	11	0.0895044	No	No
Brain-Spinalcord(cervicalc-1)	125	ACO2	ENSG00000100412.15	22	0.0116597	0.139916	12	0.162003	No	No
Brain-Spinalcord(cervicalc-1)	125	POLR3H	ENSG00000100413.16	22	0.00307405	0.0368886	12	0.0703023	No	No
Brain-Spinalcord(cervicalc-1)	125	CSDC2	ENSG00000172346.14	22	0.01487	0.17844	12	0.196931	No	No
Brain-Spinalcord(cervicalc-1)	125	PMM1	ENSG00000100417.11	22	0.00528853	0.0634623	12	0.0947983	No	No
Brain-Spinalcord(cervicalc-1)	125	DESI1	ENSG00000100418.7	22	9.30937e-05	0.00111712	12	0.0279404	Yes	No
Brain-Spinalcord(cervicalc-1)	125	XRCC6	ENSG00000196419.12	22	0.00151108	0.018133	12	0.0524434	No	No
Brain-Spinalcord(cervicalc-1)	125	SNU13	ENSG00000100138.13	22	0.00293493	0.0352192	12	0.0688254	No	No
Brain-Spinalcord(cervicalc-1)	125	C22orf46	ENSG00000184208.10	22	0.0146086	0.175303	12	0.194115	No	No
Brain-Spinalcord(cervicalc-1)	125	MEI1	ENSG00000167077.12	22	5.32153e-05	0.000745015	14	0.0256883	Yes	No
Brain-Spinalcord(cervicalc-1)	125	CCDC134	ENSG00000100147.13	22	0.00694327	0.0902625	13	0.117739	No	No
Brain-Spinalcord(cervicalc-1)	125	SREBF2	ENSG00000198911.11	22	0.0600926	0.781204	13	0.782792	No	No
Brain-Spinalcord(cervicalc-1)	125	SHISA8	ENSG00000234965.2	22	0.00138813	0.0180457	13	0.0523641	No	No
Brain-Spinalcord(cervicalc-1)	125	TNFRSF13C	ENSG00000159958.6	22	0.003871	0.050323	13	0.0829827	No	No
Brain-Spinalcord(cervicalc-1)	125	CENPM	ENSG00000100162.14	22	0.015299	0.198887	13	0.215736	No	No
Brain-Spinalcord(cervicalc-1)	125	SEPT3	ENSG00000100167.19	22	1.77585e-05	0.000248619	14	0.0215928	Yes	No
Brain-Spinalcord(cervicalc-1)	125	WBP2NL	ENSG00000183066.14	22	0.033508	0.469112	14	0.474473	No	No
Brain-Spinalcord(cervicalc-1)	125	NAGA	ENSG00000198951.11	22	0.0144655	0.202517	14	0.219139	No	No
Brain-Spinalcord(cervicalc-1)	125	FAM109B	ENSG00000177096.8	22	0.0029566	0.0413923	14	0.0747901	No	No
Brain-Spinalcord(cervicalc-1)	125	SMDT1	ENSG00000183172.8	22	0.00591446	0.0828025	14	0.111026	No	No
Brain-Spinalcord(cervicalc-1)	125	NDUFA6	ENSG00000184983.9	22	0.00893979	0.125157	14	0.148673	No	No
Brain-Spinalcord(cervicalc-1)	125	CYP2D6	ENSG00000100197.20	22	0.000741547	0.0103817	14	0.0444132	Yes	No
Brain-Spinalcord(cervicalc-1)	125	RP4-669P10.16	ENSG00000232710.1	22	0.0255345	0.357482	14	0.366446	No	No
Brain-Spinalcord(cervicalc-1)	125	RP4-669P10.20	ENSG00000281538.1	22	0.005249	0.073486	14	0.103104	No	No
Brain-Spinalcord(cervicalc-1)	125	TCF20	ENSG00000100207.18	22	0.00148119	0.023699	16	0.0580849	No	No
Brain-Spinalcord(cervicalc-1)	125	LINC01315	ENSG00000229891.1	22	0.000191697	0.00287545	15	0.0327603	Yes	No
Brain-Spinalcord(cervicalc-1)	125	NFAM1	ENSG00000235568.6	22	0.00878344	0.140535	16	0.162494	No	No
Brain-Spinalcord(cervicalc-1)	125	RRP7A	ENSG00000189306.10	22	0.00787511	0.118127	15	0.142449	No	No
Brain-Spinalcord(cervicalc-1)	125	SERHL2	ENSG00000183569.17	22	0.00141623	0.0226597	16	0.0572012	No	No
Brain-Spinalcord(cervicalc-1)	125	POLDIP3	ENSG00000100227.17	22	4.80263e-05	0.00076842	16	0.0257662	Yes	No
Brain-Spinalcord(cervicalc-1)	125	CYB5R3	ENSG00000100243.20	22	0.00338403	0.0541445	16	0.0862181	No	No
Brain-Spinalcord(cervicalc-1)	125	A4GALT	ENSG00000128274.15	22	0.0114334	0.182935	16	0.201185	No	No
Brain-Spinalcord(cervicalc-1)	125	ARFGAP3	ENSG00000242247.10	22	0.000586668	0.00997335	17	0.0439662	Yes	No
Brain-Spinalcord(cervicalc-1)	125	PACSIN2	ENSG00000100266.18	22	0.00582364	0.104825	18	0.130587	No	No
Brain-Spinalcord(cervicalc-1)	125	TTLL1	ENSG00000100271.16	22	0.000921095	0.0165797	18	0.0513007	No	No
Brain-Spinalcord(cervicalc-1)	125	BIK	ENSG00000100290.2	22	0.00149988	0.0269978	18	0.0610658	No	No
Brain-Spinalcord(cervicalc-1)	125	MCAT	ENSG00000100294.12	22	0.00124957	0.0224923	18	0.0570854	No	No
Brain-Spinalcord(cervicalc-1)	125	TSPO	ENSG00000100300.17	22	0.00301796	0.0543233	18	0.0864093	No	No
Brain-Spinalcord(cervicalc-1)	125	TTLL12	ENSG00000100304.12	22	7.05591e-05	0.00127006	18	0.0282898	Yes	No
Brain-Spinalcord(cervicalc-1)	125	SCUBE1	ENSG00000159307.18	22	0.000745917	0.0149183	20	0.0493539	Yes	No
Brain-Spinalcord(cervicalc-1)	125	MPPED1	ENSG00000186732.13	22	0.000408931	0.00858755	21	0.0421681	Yes	No
Brain-Spinalcord(cervicalc-1)	125	EFCAB6	ENSG00000186976.14	22	0.00232501	0.0534752	23	0.0856252	No	No
Brain-Spinalcord(cervicalc-1)	125	SULT4A1	ENSG00000130540.13	22	0.00518342	0.108852	21	0.134165	No	No
Brain-Spinalcord(cervicalc-1)	125	PNPLA5	ENSG00000100341.11	22	6.70739e-05	0.00140855	21	0.0282898	Yes	No
Brain-Spinalcord(cervicalc-1)	125	PNPLA3	ENSG00000100344.10	22	0.00253816	0.0533013	21	0.0854943	No	No
Brain-Spinalcord(cervicalc-1)	125	SAMM50	ENSG00000100347.14	22	0.00243226	0.0510775	21	0.0835168	No	No
Brain-Spinalcord(cervicalc-1)	125	PARVB	ENSG00000188677.14	22	0.00161374	0.0371161	23	0.0706038	No	No
Brain-Spinalcord(cervicalc-1)	125	PARVG	ENSG00000138964.16	22	0.00246716	0.0518104	21	0.0842035	No	No
Brain-Spinalcord(cervicalc-1)	125	KIAA1644	ENSG00000138944.7	22	0.000404509	0.00889919	22	0.042726	Yes	No
Brain-Spinalcord(cervicalc-1)	125	LDOC1L	ENSG00000188636.3	22	6.28287e-07	1.38223e-05	22	0.0189784	Yes	No
Brain-Spinalcord(cervicalc-1)	125	PRR5	ENSG00000186654.20	22	0.0019977	0.0439494	22	0.0771579	No	No
Brain-Spinalcord(cervicalc-1)	125	ARHGAP8	ENSG00000241484.9	22	0.0034977	0.0769495	22	0.105896	No	No
Brain-Spinalcord(cervicalc-1)	125	PHF21B	ENSG00000056487.15	22	0.00121507	0.0267316	22	0.0608564	No	No
Brain-Spinalcord(cervicalc-1)	125	NUP50-AS1	ENSG00000226328.6	22	0.000751772	0.0150354	20	0.0495108	Yes	No
Brain-Spinalcord(cervicalc-1)	125	CTA-217C2.2	ENSG00000273243.1	22	0.000395896	0.00791792	20	0.0412667	Yes	No
Brain-Spinalcord(cervicalc-1)	125	NUP50	ENSG00000093000.18	22	0.000280771	0.00561542	20	0.0374452	Yes	No
Brain-Spinalcord(cervicalc-1)	125	KIAA0930	ENSG00000100364.18	22	0.0028457	0.056914	20	0.088929	No	No
Brain-Spinalcord(cervicalc-1)	125	CTA-268H5.14	ENSG00000273287.2	22	0.000794172	0.0150893	19	0.0495704	Yes	No
Brain-Spinalcord(cervicalc-1)	125	UPK3A	ENSG00000100373.9	22	0.000238912	0.00453934	19	0.0362822	Yes	No
Brain-Spinalcord(cervicalc-1)	125	FAM118A	ENSG00000100376.11	22	0.000903557	0.0171676	19	0.0517004	No	No
Brain-Spinalcord(cervicalc-1)	125	RIBC2	ENSG00000128408.8	22	0.00148345	0.0267021	18	0.0608539	No	No
Brain-Spinalcord(cervicalc-1)	125	FBLN1	ENSG00000077942.18	22	0.00261127	0.0522253	20	0.0845732	No	No
Brain-Spinalcord(cervicalc-1)	125	ATXN10	ENSG00000130638.16	22	0.000309665	0.0061933	20	0.0384771	Yes	No
Brain-Spinalcord(cervicalc-1)	125	WNT7B	ENSG00000188064.9	22	0.00012389	0.0023539	19	0.0311661	Yes	No
Brain-Spinalcord(cervicalc-1)	125	CITF22-92A6.1	ENSG00000273145.1	22	0.00445818	0.0802472	18	0.108849	No	No
Brain-Spinalcord(cervicalc-1)	125	PRR34	ENSG00000182257.6	22	0.000350641	0.00631154	18	0.0387861	Yes	No
Brain-Spinalcord(cervicalc-1)	125	RP6-109B7.2	ENSG00000231010.1	22	0.00318116	0.057261	18	0.0892341	No	No
Brain-Spinalcord(cervicalc-1)	125	RP6-109B7.4	ENSG00000235159.1	22	0.000242011	0.00435619	18	0.0358433	Yes	No
Brain-Spinalcord(cervicalc-1)	125	MIRLET7BHG	ENSG00000197182.14	22	4.73858e-06	8.52945e-05	18	0.0215928	Yes	No
Brain-Spinalcord(cervicalc-1)	125	PPARA	ENSG00000186951.16	22	0.00622279	0.118233	19	0.142547	No	No
Brain-Spinalcord(cervicalc-1)	125	CDPF1	ENSG00000205643.10	22	0.00136994	0.0246589	18	0.0589427	No	No
Brain-Spinalcord(cervicalc-1)	125	PKDREJ	ENSG00000130943.6	22	2.73269e-05	0.000491884	18	0.0233607	Yes	No
Brain-Spinalcord(cervicalc-1)	125	TTC38	ENSG00000075234.16	22	0.000929673	0.0167341	18	0.0514091	No	No
Brain-Spinalcord(cervicalc-1)	125	GTSE1-AS1	ENSG00000277232.2	22	5.2796e-05	0.000950327	18	0.0268863	Yes	No
Brain-Spinalcord(cervicalc-1)	125	GTSE1	ENSG00000075218.18	22	0.00972396	0.175031	18	0.193861	No	No
Brain-Spinalcord(cervicalc-1)	125	TRMU	ENSG00000100416.12	22	0.000149275	0.00268695	18	0.0321188	Yes	No
Brain-Spinalcord(cervicalc-1)	125	CELSR1	ENSG00000075275.16	22	0.000237052	0.00450399	19	0.0362086	Yes	No
Brain-Spinalcord(cervicalc-1)	125	GRAMD4	ENSG00000075240.16	22	0.00411743	0.0741138	18	0.103581	No	No
Brain-Spinalcord(cervicalc-1)	125	CERK	ENSG00000100422.13	22	0.00530475	0.0954855	18	0.12246	No	No
Brain-Spinalcord(cervicalc-1)	125	TBC1D22A	ENSG00000054611.13	22	0.00379803	0.0835566	22	0.111668	No	No
Brain-Spinalcord(cervicalc-1)	125	FAM19A5	ENSG00000219438.8	22	0.000187139	0.00561416	30	0.0374452	Yes	No
Brain-Spinalcord(cervicalc-1)	125	LINC01310	ENSG00000205632.3	22	0.000750513	0.0202639	27	0.0548445	No	No
Brain-Spinalcord(cervicalc-1)	125	C22orf34	ENSG00000188511.12	22	0.00117656	0.0341202	29	0.0677951	No	No
Brain-Spinalcord(cervicalc-1)	125	RP1-29C18.9	ENSG00000213279.2	22	0.00126693	0.0329402	26	0.0665704	No	No
Brain-Spinalcord(cervicalc-1)	125	BRD1	ENSG00000100425.18	22	0.000358198	0.00823854	23	0.0415099	Yes	No
Brain-Spinalcord(cervicalc-1)	125	RP3-522J7.6	ENSG00000260613.1	22	0.000128105	0.0028183	22	0.0325272	Yes	No
Brain-Spinalcord(cervicalc-1)	125	ZBED4	ENSG00000100426.6	22	0.000812985	0.0178857	22	0.0522596	No	No
Brain-Spinalcord(cervicalc-1)	125	ALG12	ENSG00000182858.13	22	0.000766823	0.0161033	21	0.0507664	No	No
Brain-Spinalcord(cervicalc-1)	125	CITF22-1A6.3	ENSG00000273192.1	22	8.36649e-05	0.00175696	21	0.0294437	Yes	No
Brain-Spinalcord(cervicalc-1)	125	CRELD2	ENSG00000184164.14	22	0.000339387	0.00712712	21	0.0400939	Yes	No
Brain-Spinalcord(cervicalc-1)	125	CITF22-49E9.3	ENSG00000278869.1	22	0.000200638	0.00421339	21	0.0357648	Yes	No
Brain-Spinalcord(cervicalc-1)	125	PIM3	ENSG00000198355.4	22	0.00247477	0.0494953	20	0.0823725	No	No
Brain-Spinalcord(cervicalc-1)	125	MLC1	ENSG00000100427.15	22	0.000980152	0.0186229	19	0.0530561	No	No
Brain-Spinalcord(cervicalc-1)	125	MOV10L1	ENSG00000073146.15	22	0.000512254	0.00922058	18	0.0430712	Yes	No
Brain-Spinalcord(cervicalc-1)	125	PANX2	ENSG00000073150.13	22	0.000139863	0.00237767	17	0.0311661	Yes	No
Brain-Spinalcord(cervicalc-1)	125	TRABD	ENSG00000170638.9	22	0.0106511	0.170418	16	0.189558	No	No
Brain-Spinalcord(cervicalc-1)	125	SELENOO	ENSG00000073169.13	22	0.00103922	0.0166275	16	0.0513067	No	No
Brain-Spinalcord(cervicalc-1)	125	TUBGCP6	ENSG00000128159.11	22	0.00136542	0.0218468	16	0.0564025	No	No
Brain-Spinalcord(cervicalc-1)	125	HDAC10	ENSG00000100429.17	22	0.00135681	0.0203522	15	0.0548878	No	No
Brain-Spinalcord(cervicalc-1)	125	MAPK12	ENSG00000188130.13	22	1.41094e-05	0.000211642	15	0.0215928	Yes	No
Brain-Spinalcord(cervicalc-1)	125	MAPK11	ENSG00000185386.14	22	0.00028898	0.00433471	15	0.0358433	Yes	No
Brain-Spinalcord(cervicalc-1)	125	PLXNB2	ENSG00000196576.14	22	0.00231656	0.0347484	15	0.068419	No	No
Brain-Spinalcord(cervicalc-1)	125	DENND6B	ENSG00000205593.11	22	0.00100101	0.0140141	14	0.0482112	Yes	No
Brain-Spinalcord(cervicalc-1)	125	PPP6R2	ENSG00000100239.15	22	0.00297129	0.0415981	14	0.0749909	No	No
Brain-Spinalcord(cervicalc-1)	125	SBF1	ENSG00000100241.20	22	0.0251655	0.301986	12	0.31292	No	No
Brain-Spinalcord(cervicalc-1)	125	ADM2	ENSG00000128165.8	22	0.00836138	0.100337	12	0.126628	No	No
Brain-Spinalcord(cervicalc-1)	125	LMF2	ENSG00000100258.17	22	6.27827e-05	0.000690609	11	0.0254621	Yes	No
Brain-Spinalcord(cervicalc-1)	125	NCAPH2	ENSG00000025770.18	22	0.000387196	0.00425916	11	0.0358433	Yes	No
Brain-Spinalcord(cervicalc-1)	125	SCO2	ENSG00000130489.14	22	0.00677421	0.0745163	11	0.103906	No	No
Brain-Spinalcord(cervicalc-1)	125	TYMP	ENSG00000025708.13	22	0.00266937	0.0293631	11	0.0633834	No	No
Brain-Spinalcord(cervicalc-1)	125	ODF3B	ENSG00000177989.13	22	0.0123349	0.135683	11	0.158229	No	No
Brain-Spinalcord(cervicalc-1)	125	CTA-384D8.35	ENSG00000272666.1	22	0.00023623	0.00259853	11	0.0318619	Yes	No
Brain-Spinalcord(cervicalc-1)	125	KLHDC7B	ENSG00000130487.5	22	0.000536959	0.00590655	11	0.0378341	Yes	No
Brain-Spinalcord(cervicalc-1)	125	SYCE3	ENSG00000217442.3	22	0.000362023	0.00398225	11	0.035127	Yes	No
Brain-Spinalcord(cervicalc-1)	125	CPT1B	ENSG00000205560.12	22	0.00022498	0.00247478	11	0.0315585	Yes	No
Brain-Spinalcord(cervicalc-1)	125	CHKB	ENSG00000100288.19	22	0.000383426	0.00421769	11	0.0357846	Yes	No
Brain-Spinalcord(cervicalc-1)	125	CTA-384D8.33	ENSG00000272940.1	22	0.0108249	0.119074	11	0.143248	No	No
Brain-Spinalcord(cervicalc-1)	125	MAPK8IP2	ENSG00000008735.13	22	0.00300692	0.0330761	11	0.0666932	No	No
Brain-Spinalcord(cervicalc-1)	125	ARSA	ENSG00000100299.17	22	0.000852044	0.00852044	10	0.0420397	Yes	No
Brain-Spinalcord(cervicalc-1)	125	SHANK3	ENSG00000251322.7	22	0.0049867	0.049867	10	0.0826568	No	No
Brain-Spinalcord(cervicalc-1)	125	ACR	ENSG00000100312.10	22	0.0137975	0.137975	10	0.160195	No	No
Brain-Spinalcord(cervicalc-1)	125	RABL2B	ENSG00000079974.17	22	0.000233311	0.0020998	9	0.0304209	Yes	No
Brain-Substantianigra	112	OR4F5	ENSG00000186092.4	1	0.00264593	0.00529186	2	0.033042	Yes	No
Brain-Substantianigra	112	AP006222.2	ENSG00000228463.9	1	0.000913855	0.00365542	4	0.0308851	Yes	No
Brain-Substantianigra	112	RP4-669L17.10	ENSG00000237094.11	1	0.0331879	0.132752	4	0.14989	No	No
Brain-Substantianigra	112	RP11-206L10.9	ENSG00000237491.8	1	0.000265094	0.00159056	6	0.0265344	Yes	No
Brain-Substantianigra	112	FAM87B	ENSG00000177757.2	1	0.000876729	0.00526037	6	0.0329675	Yes	No
Brain-Substantianigra	112	LINC00115	ENSG00000225880.5	1	0.00289408	0.0173645	6	0.0461508	Yes	No
Brain-Substantianigra	112	FAM41C	ENSG00000230368.2	1	0.00033893	0.00203358	6	0.0269738	Yes	No
Brain-Substantianigra	112	RP11-54O7.1	ENSG00000230699.2	1	0.000370617	0.0022237	6	0.0278865	Yes	No
Brain-Substantianigra	112	RP11-54O7.3	ENSG00000223764.2	1	0.0104655	0.0627929	6	0.0870192	No	No
Brain-Substantianigra	112	SAMD11	ENSG00000187634.11	1	0.00337851	0.0236495	7	0.052275	No	No
Brain-Substantianigra	112	NOC2L	ENSG00000188976.10	1	0.00143895	0.0100727	7	0.0385652	Yes	No
Brain-Substantianigra	112	KLHL17	ENSG00000187961.13	1	0.00362143	0.02535	7	0.0539552	No	No
Brain-Substantianigra	112	PLEKHN1	ENSG00000187583.10	1	0.00453684	0.0317579	7	0.0596281	No	No
Brain-Substantianigra	112	PERM1	ENSG00000187642.9	1	0.00473356	0.0331349	7	0.0607227	No	No
Brain-Substantianigra	112	RP11-54O7.17	ENSG00000272512.1	1	0.00135224	0.00946568	7	0.0380355	Yes	No
Brain-Substantianigra	112	HES4	ENSG00000188290.10	1	0.000808968	0.00566278	7	0.0333939	Yes	No
Brain-Substantianigra	112	ISG15	ENSG00000187608.8	1	0.00247237	0.019779	8	0.0484313	Yes	No
Brain-Substantianigra	112	AGRN	ENSG00000188157.14	1	0.0117423	0.0939386	8	0.114574	No	No
Brain-Substantianigra	112	RNF223	ENSG00000237330.2	1	0.00257045	0.0205636	8	0.049209	Yes	No
Brain-Substantianigra	112	C1orf159	ENSG00000131591.17	1	0.0193365	0.174029	9	0.187546	No	No
Brain-Substantianigra	112	LINC01342	ENSG00000223823.1	1	0.00167143	0.0150429	9	0.0437823	Yes	No
Brain-Substantianigra	112	RP11-465B22.8	ENSG00000272141.1	1	0.00126254	0.0113628	9	0.0399069	Yes	No
Brain-Substantianigra	112	TTLL10	ENSG00000162571.13	1	0.000857861	0.00772075	9	0.0357649	Yes	No
Brain-Substantianigra	112	TNFRSF18	ENSG00000186891.13	1	0.00736649	0.0662984	9	0.0899467	No	No
Brain-Substantianigra	112	TNFRSF4	ENSG00000186827.10	1	0.00540867	0.048678	9	0.0748281	No	No
Brain-Substantianigra	112	SDF4	ENSG00000078808.16	1	0.00429002	0.0386102	9	0.0658064	No	No
Brain-Substantianigra	112	B3GALT6	ENSG00000176022.4	1	0.0111296	0.100167	9	0.120001	No	No
Brain-Substantianigra	112	C1QTNF12	ENSG00000184163.3	1	0.00555663	0.0500097	9	0.0759269	No	No
Brain-Substantianigra	112	RP5-902P8.12	ENSG00000260179.1	1	0.00883527	0.0795174	9	0.101875	No	No
Brain-Substantianigra	112	UBE2J2	ENSG00000160087.20	1	0.0156872	0.156872	10	0.171762	No	No
Brain-Substantianigra	112	LINC01786	ENSG00000230415.1	1	0.00522533	0.0522533	10	0.0777735	No	No
Brain-Substantianigra	112	SCNN1D	ENSG00000162572.20	1	0.000816945	0.00816945	10	0.0362713	Yes	No
Brain-Substantianigra	112	ACAP3	ENSG00000131584.18	1	0.00533096	0.0533096	10	0.0786505	No	No
Brain-Substantianigra	112	PUSL1	ENSG00000169972.11	1	0.031023	0.31023	10	0.316806	No	No
Brain-Substantianigra	112	INTS11	ENSG00000127054.20	1	0.00326028	0.0326028	10	0.0601911	No	No
Brain-Substantianigra	112	CPTP	ENSG00000224051.6	1	0.00196071	0.0196071	10	0.0482099	Yes	No
Brain-Substantianigra	112	TAS1R3	ENSG00000169962.4	1	0.00433448	0.0433448	10	0.0699269	No	No
Brain-Substantianigra	112	DVL1	ENSG00000107404.19	1	0.00749849	0.0749849	10	0.0977783	No	No
Brain-Substantianigra	112	MXRA8	ENSG00000162576.16	1	0.0135777	0.149354	11	0.164946	No	No
Brain-Substantianigra	112	AURKAIP1	ENSG00000175756.13	1	0.0175099	0.192609	11	0.204806	No	No
Brain-Substantianigra	112	CCNL2	ENSG00000221978.11	1	0.00095368	0.0104905	11	0.0390718	Yes	No
Brain-Substantianigra	112	MRPL20	ENSG00000242485.5	1	0.00118267	0.0130093	11	0.041595	Yes	No
Brain-Substantianigra	112	RP4-758J18.13	ENSG00000272455.1	1	0.00291246	0.0320371	11	0.0598396	No	No
Brain-Substantianigra	112	ANKRD65	ENSG00000235098.8	1	0.00566004	0.0622605	11	0.0865345	No	No
Brain-Substantianigra	112	TMEM88B	ENSG00000205116.3	1	0.00252939	0.0278233	11	0.0561688	No	No
Brain-Substantianigra	112	LINC01770	ENSG00000225285.1	1	0.000180039	0.00198043	11	0.0269738	Yes	No
Brain-Substantianigra	112	VWA1	ENSG00000179403.11	1	0.00263496	0.0289845	11	0.0571476	No	No
Brain-Substantianigra	112	ATAD3C	ENSG00000215915.9	1	0.000474041	0.00568849	12	0.0334116	Yes	No
Brain-Substantianigra	112	ATAD3B	ENSG00000160072.19	1	0.000330639	0.00396767	12	0.0311619	Yes	No
Brain-Substantianigra	112	ATAD3A	ENSG00000197785.13	1	2.3881e-05	0.000286573	12	0.021297	Yes	No
Brain-Substantianigra	112	TMEM240	ENSG00000205090.8	1	0.00142034	0.017044	12	0.0457712	Yes	No
Brain-Substantianigra	112	SSU72	ENSG00000160075.11	1	0.000189088	0.00226905	12	0.0278865	Yes	No
Brain-Substantianigra	112	RP5-832C2.5	ENSG00000215014.4	1	0.00339837	0.0407805	12	0.0677057	No	No
Brain-Substantianigra	112	FNDC10	ENSG00000228594.3	1	0.000108417	0.00140942	13	0.0264461	Yes	No
Brain-Substantianigra	112	MIB2	ENSG00000197530.12	1	0.00200346	0.026045	13	0.0546445	No	No
Brain-Substantianigra	112	MMP23B	ENSG00000189409.13	1	0.000972692	0.012645	13	0.0413209	Yes	No
Brain-Substantianigra	112	CDK11B	ENSG00000248333.8	1	0.000498268	0.00647749	13	0.0343755	Yes	No
Brain-Substantianigra	112	SLC35E2B	ENSG00000189339.11	1	0.00182567	0.0237337	13	0.05236	No	No
Brain-Substantianigra	112	CDK11A	ENSG00000008128.22	1	0.000362486	0.00471231	13	0.0320873	Yes	No
Brain-Substantianigra	112	SLC35E2	ENSG00000215790.6	1	0.00247292	0.0321479	13	0.0599001	No	No
Brain-Substantianigra	112	NADK	ENSG00000008130.15	1	0.000449655	0.00584551	13	0.0334983	Yes	No
Brain-Substantianigra	112	GNB1	ENSG00000078369.17	1	7.49242e-05	0.00104894	14	0.0254075	Yes	No
Brain-Substantianigra	112	CALML6	ENSG00000169885.9	1	0.000310658	0.00403855	13	0.0312286	Yes	No
Brain-Substantianigra	112	TMEM52	ENSG00000178821.12	1	1.59335e-05	0.000207136	13	0.0207574	Yes	No
Brain-Substantianigra	112	CFAP74	ENSG00000142609.17	1	0.000238628	0.00334079	14	0.0303995	Yes	No
Brain-Substantianigra	112	GABRD	ENSG00000187730.8	1	3.84738e-05	0.000538633	14	0.023115	Yes	No
Brain-Substantianigra	112	PRKCZ	ENSG00000067606.16	1	0.00471288	0.0706931	15	0.0938115	No	No
Brain-Substantianigra	112	FAAP20	ENSG00000162585.16	1	0.00716811	0.100354	14	0.120138	No	No
Brain-Substantianigra	112	SKI	ENSG00000157933.9	1	0.00341361	0.0512041	15	0.0769835	No	No
Brain-Substantianigra	112	MORN1	ENSG00000116151.13	1	0.000777482	0.0116622	15	0.0403531	Yes	No
Brain-Substantianigra	112	RER1	ENSG00000157916.19	1	0.000235138	0.00352706	15	0.0307303	Yes	No
Brain-Substantianigra	112	PEX10	ENSG00000157911.9	1	0.0010127	0.0151905	15	0.0440082	Yes	No
Brain-Substantianigra	112	PLCH2	ENSG00000149527.17	1	0.00319322	0.0478984	15	0.0741362	No	No
Brain-Substantianigra	112	PANK4	ENSG00000157881.13	1	0.000985559	0.0147834	15	0.0434435	Yes	No
Brain-Substantianigra	112	HES5	ENSG00000197921.5	1	0.000854811	0.0128222	15	0.0414659	Yes	No
Brain-Substantianigra	112	RP3-395M20.12	ENSG00000272449.1	1	0.000694261	0.0104139	15	0.0389835	Yes	No
Brain-Substantianigra	112	TNFRSF14	ENSG00000157873.17	1	0.00207439	0.0311158	15	0.0590804	No	No
Brain-Substantianigra	112	RP3-395M20.9	ENSG00000228037.1	1	0.00183798	0.0275696	15	0.0559435	No	No
Brain-Substantianigra	112	FAM213B	ENSG00000157870.14	1	0.000581353	0.00872029	15	0.0369331	Yes	No
Brain-Substantianigra	112	MMEL1	ENSG00000142606.15	1	0.00222492	0.0355987	16	0.0629918	No	No
Brain-Substantianigra	112	TTC34	ENSG00000215912.12	1	0.00028357	0.00482069	17	0.0324093	Yes	No
Brain-Substantianigra	112	PRDM16	ENSG00000142611.16	1	0.00387845	0.0853259	22	0.106899	No	No
Brain-Substantianigra	112	RP11-22L13.1	ENSG00000272235.1	1	0.00161155	0.0290078	18	0.0571747	No	No
Brain-Substantianigra	112	ARHGEF16	ENSG00000130762.14	1	0.000208533	0.00396213	19	0.0311619	Yes	No
Brain-Substantianigra	112	MEGF6	ENSG00000162591.15	1	0.00334359	0.0668718	20	0.0903973	No	No
Brain-Substantianigra	112	TPRG1L	ENSG00000158109.14	1	0.000108836	0.00206788	19	0.0271149	Yes	No
Brain-Substantianigra	112	WRAP73	ENSG00000116213.15	1	0.00408949	0.0817898	20	0.103826	No	No
Brain-Substantianigra	112	TP73	ENSG00000078900.14	1	8.22979e-05	0.00164596	20	0.0266996	Yes	No
Brain-Substantianigra	112	SMIM1	ENSG00000235169.7	1	5.46291e-05	0.00114721	21	0.0256443	Yes	No
Brain-Substantianigra	112	LRRC47	ENSG00000130764.9	1	0.000151893	0.00318976	21	0.0303753	Yes	No
Brain-Substantianigra	112	CEP104	ENSG00000116198.12	1	0.00183103	0.0384515	21	0.0656622	No	No
Brain-Substantianigra	112	DFFB	ENSG00000169598.15	1	0.0016799	0.0352779	21	0.0626764	No	No
Brain-Substantianigra	112	C1orf174	ENSG00000198912.10	1	5.00574e-05	0.00105121	21	0.0254075	Yes	No
Brain-Substantianigra	112	LINC01134	ENSG00000236423.5	1	0.000305956	0.00642507	21	0.0343086	Yes	No
Brain-Substantianigra	112	AJAP1	ENSG00000196581.10	1	0.000614394	0.0141311	23	0.0427395	Yes	No
Brain-Substantianigra	112	RP11-154H17.1	ENSG00000236948.2	1	9.68552e-05	0.00174339	18	0.026801	Yes	No
Brain-Substantianigra	112	NPHP4	ENSG00000131697.17	1	0.00187871	0.0300594	16	0.0581902	No	No
Brain-Substantianigra	112	KCNAB2	ENSG00000069424.14	1	8.17e-05	0.0013072	16	0.0260559	Yes	No
Brain-Substantianigra	112	CHD5	ENSG00000116254.17	1	0.00133822	0.0214114	16	0.0501194	No	No
Brain-Substantianigra	112	RPL22	ENSG00000116251.9	1	0.00350008	0.0525011	15	0.0780263	No	No
Brain-Substantianigra	112	RNF207	ENSG00000158286.12	1	3.7386e-05	0.00056079	15	0.0232297	Yes	No
Brain-Substantianigra	112	ICMT	ENSG00000116237.15	1	0.000358624	0.00537936	15	0.0330722	Yes	No
Brain-Substantianigra	112	GPR153	ENSG00000158292.6	1	0.00396797	0.0595196	15	0.0840148	No	No
Brain-Substantianigra	112	ACOT7	ENSG00000097021.19	1	0.00176091	0.0281745	16	0.0564344	No	No
Brain-Substantianigra	112	ESPN	ENSG00000187017.15	1	0.00240824	0.0361237	15	0.0634966	No	No
Brain-Substantianigra	112	TNFRSF25	ENSG00000215788.9	1	0.00138104	0.0193345	14	0.0479887	Yes	No
Brain-Substantianigra	112	PLEKHG5	ENSG00000171680.21	1	0.0023364	0.035046	15	0.0624184	No	No
Brain-Substantianigra	112	NOL9	ENSG00000162408.10	1	0.00179232	0.0268848	15	0.0553264	No	No
Brain-Substantianigra	112	TAS1R1	ENSG00000173662.20	1	0.00375998	0.0563996	15	0.0812337	No	No
Brain-Substantianigra	112	ZBTB48	ENSG00000204859.12	1	0.0042707	0.0640605	15	0.0880917	No	No
Brain-Substantianigra	112	KLHL21	ENSG00000162413.16	1	0.000770951	0.0115643	15	0.0401684	Yes	No
Brain-Substantianigra	112	PHF13	ENSG00000116273.5	1	0.00285281	0.0427921	15	0.069472	No	No
Brain-Substantianigra	112	THAP3	ENSG00000041988.15	1	0.000702847	0.0105427	15	0.0390863	Yes	No
Brain-Substantianigra	112	DNAJC11	ENSG00000007923.15	1	0.00320257	0.0480386	15	0.074232	No	No
Brain-Substantianigra	112	CAMTA1	ENSG00000171735.18	1	0.000489597	0.00979194	20	0.0382361	Yes	No
Brain-Substantianigra	112	RP11-338N10.1	ENSG00000270171.1	1	0.000553009	0.00774212	14	0.0357895	Yes	No
Brain-Substantianigra	112	RP11-338N10.2	ENSG00000270035.1	1	0.00155869	0.0218217	14	0.0504895	No	No
Brain-Substantianigra	112	RP11-338N10.3	ENSG00000269978.1	1	1.31356e-05	0.000183898	14	0.0207574	Yes	No
Brain-Substantianigra	112	VAMP3	ENSG00000049245.12	1	0.0019435	0.027209	14	0.055638	No	No
Brain-Substantianigra	112	PER3	ENSG00000049246.14	1	0.0203444	0.284821	14	0.292317	No	No
Brain-Substantianigra	112	UTS2	ENSG00000049247.13	1	0.000589052	0.00824673	14	0.036416	Yes	No
Brain-Substantianigra	112	PARK7	ENSG00000116288.12	1	0.00280122	0.0420183	15	0.0688034	No	No
Brain-Substantianigra	112	ERRFI1	ENSG00000116285.12	1	0.00231743	0.0347614	15	0.0621518	No	No
Brain-Substantianigra	112	RP11-431K24.1	ENSG00000238290.1	1	0.00223521	0.0335281	15	0.0610857	No	No
Brain-Substantianigra	112	SLC45A1	ENSG00000162426.14	1	0.000302609	0.00453914	15	0.0319727	Yes	No
Brain-Substantianigra	112	RERE	ENSG00000142599.17	1	0.00116838	0.0210308	18	0.0497325	Yes	No
Brain-Substantianigra	112	ENO1	ENSG00000074800.13	1	0.00283835	0.039737	14	0.0668042	No	No
Brain-Substantianigra	112	SLC2A5	ENSG00000142583.17	1	0.00335942	0.0436725	13	0.0701727	No	No
Brain-Substantianigra	112	GPR157	ENSG00000180758.11	1	0.00315679	0.0410382	13	0.0679371	No	No
Brain-Substantianigra	112	MIR34AHG	ENSG00000228526.6	1	0.00171316	0.0205579	12	0.049209	Yes	No
Brain-Substantianigra	112	LINC01759	ENSG00000234546.3	1	0.0196027	0.235232	12	0.244868	No	No
Brain-Substantianigra	112	RP3-510D11.4	ENSG00000281937.1	1	0.00148728	0.0178474	12	0.0466744	Yes	No
Brain-Substantianigra	112	H6PD	ENSG00000049239.12	1	0.000794506	0.00953408	12	0.0380608	Yes	No
Brain-Substantianigra	112	SPSB1	ENSG00000171621.13	1	0.00394576	0.0473492	12	0.0736078	No	No
Brain-Substantianigra	112	SLC25A33	ENSG00000171612.6	1	0.000120372	0.00144446	12	0.026466	Yes	No
Brain-Substantianigra	112	TMEM201	ENSG00000188807.12	1	0.00609293	0.0731152	12	0.0960983	No	No
Brain-Substantianigra	112	PIK3CD	ENSG00000171608.15	1	0.00306272	0.0367526	12	0.0640646	No	No
Brain-Substantianigra	112	CLSTN1	ENSG00000171603.16	1	0.00422621	0.0507145	12	0.0765583	No	No
Brain-Substantianigra	112	CTNNBIP1	ENSG00000178585.14	1	0.00401697	0.0482037	12	0.0743758	No	No
Brain-Substantianigra	112	LZIC	ENSG00000162441.11	1	0.0107246	0.128695	12	0.14617	No	No
Brain-Substantianigra	112	NMNAT1	ENSG00000173614.13	1	0.000658356	0.00790027	12	0.0360086	Yes	No
Brain-Substantianigra	112	RBP7	ENSG00000162444.11	1	0.00681051	0.0817261	12	0.103776	No	No
Brain-Substantianigra	112	UBE4B	ENSG00000130939.18	1	0.0110841	0.133009	12	0.150077	No	No
Brain-Substantianigra	112	KIF1B	ENSG00000054523.17	1	0.00272757	0.0327308	12	0.0602976	No	No
Brain-Substantianigra	112	PGD	ENSG00000142657.20	1	0.000593925	0.00593925	10	0.0335868	Yes	No
Brain-Substantianigra	112	CENPS	ENSG00000175279.21	1	0.00448546	0.0448546	10	0.0712651	No	No
Brain-Substantianigra	112	CORT	ENSG00000241563.3	1	0.00127998	0.0127998	10	0.0414325	Yes	No
Brain-Substantianigra	112	DFFA	ENSG00000160049.11	1	0.00302758	0.0302758	10	0.0583917	No	No
Brain-Substantianigra	112	PEX14	ENSG00000142655.12	1	0.00468893	0.0515783	11	0.0772483	No	No
Brain-Substantianigra	112	CASZ1	ENSG00000130940.14	1	0.000286341	0.00343609	12	0.0306021	Yes	No
Brain-Substantianigra	112	C1orf127	ENSG00000175262.14	1	0.0104634	0.136024	13	0.152961	No	No
Brain-Substantianigra	112	TARDBP	ENSG00000120948.16	1	0.00442302	0.0574992	13	0.0823697	No	No
Brain-Substantianigra	112	MASP2	ENSG00000009724.16	1	0.00271435	0.0352866	13	0.0626796	No	No
Brain-Substantianigra	112	SRM	ENSG00000116649.9	1	0.00585356	0.0760963	13	0.0986767	No	No
Brain-Substantianigra	112	EXOSC10	ENSG00000171824.13	1	0.00952255	0.123793	13	0.141642	No	No
Brain-Substantianigra	112	MTOR	ENSG00000198793.12	1	0.0084051	0.117671	14	0.13599	No	No
Brain-Substantianigra	112	ANGPTL7	ENSG00000171819.4	1	1.3178e-05	0.000184492	14	0.0207574	Yes	No
Brain-Substantianigra	112	UBIAD1	ENSG00000120942.13	1	0.00695995	0.0904793	13	0.111426	No	No
Brain-Substantianigra	112	DISP3	ENSG00000204624.7	1	0.000319283	0.00415068	13	0.0313415	Yes	No
Brain-Substantianigra	112	FBXO2	ENSG00000116661.9	1	0.00162523	0.0195027	12	0.0481674	Yes	No
Brain-Substantianigra	112	FBXO44	ENSG00000132879.13	1	0.00223985	0.0268782	12	0.0553238	No	No
Brain-Substantianigra	112	FBXO6	ENSG00000116663.10	1	0.00330577	0.0396692	12	0.0667651	No	No
Brain-Substantianigra	112	MAD2L2	ENSG00000116670.14	1	0.000391181	0.00508536	13	0.0327963	Yes	No
Brain-Substantianigra	112	DRAXIN	ENSG00000162490.6	1	0.0103614	0.134699	13	0.151746	No	No
Brain-Substantianigra	112	AGTRAP	ENSG00000177674.15	1	0.000403713	0.00524827	13	0.0329675	Yes	No
Brain-Substantianigra	112	MTHFR	ENSG00000177000.10	1	1.86295e-05	0.000242184	13	0.0207919	Yes	No
Brain-Substantianigra	112	CLCN6	ENSG00000011021.21	1	0.000809363	0.0105217	13	0.0390863	Yes	No
Brain-Substantianigra	112	NPPA	ENSG00000175206.10	1	0.000509775	0.00662708	13	0.0344589	Yes	No
Brain-Substantianigra	112	NPPB	ENSG00000120937.8	1	0.00284199	0.0369459	13	0.0642636	No	No
Brain-Substantianigra	112	KIAA2013	ENSG00000116685.15	1	0.00043699	0.00568087	13	0.0333939	Yes	No
Brain-Substantianigra	112	PLOD1	ENSG00000083444.16	1	0.000421461	0.00505753	12	0.0327963	Yes	No
Brain-Substantianigra	112	MFN2	ENSG00000116688.16	1	9.38639e-05	0.00112637	12	0.0256443	Yes	No
Brain-Substantianigra	112	MIIP	ENSG00000116691.10	1	0.000941458	0.0112975	12	0.0398056	Yes	No
Brain-Substantianigra	112	TNFRSF8	ENSG00000120949.14	1	0.00196434	0.0235721	12	0.0521869	No	No
Brain-Substantianigra	112	TNFRSF1B	ENSG00000028137.18	1	0.00901885	0.108226	12	0.127445	No	No
Brain-Substantianigra	112	VPS13D	ENSG00000048707.13	1	0.00276	0.03864	14	0.065817	No	No
Brain-Substantianigra	112	DHRS3	ENSG00000162496.8	1	0.00334118	0.0434353	13	0.0699931	No	No
Brain-Substantianigra	112	RP11-474O21.5	ENSG00000272482.1	1	0.00586097	0.0703316	12	0.0934901	No	No
Brain-Substantianigra	112	C1orf158	ENSG00000157330.9	1	5.26993e-05	0.000632392	12	0.0236458	Yes	No
Brain-Substantianigra	112	LRRC38	ENSG00000162494.5	1	0.000332037	0.00498056	15	0.0326478	Yes	No
Brain-Substantianigra	112	PDPN	ENSG00000162493.16	1	0.002575	0.03605	14	0.0634351	No	No
Brain-Substantianigra	112	PRDM2	ENSG00000116731.22	1	0.000361332	0.00578132	16	0.0334602	Yes	No
Brain-Substantianigra	112	KAZN	ENSG00000189337.16	1	0.000116703	0.00315099	27	0.0303753	Yes	No
Brain-Substantianigra	112	TMEM51	ENSG00000171729.13	1	0.0116008	0.220414	19	0.230763	No	No
Brain-Substantianigra	112	FHAD1	ENSG00000142621.19	1	0.000821068	0.0164214	20	0.0452024	Yes	No
Brain-Substantianigra	112	EFHD2	ENSG00000142634.12	1	0.00668998	0.12711	19	0.144643	No	No
Brain-Substantianigra	112	CTRC	ENSG00000162438.11	1	0.000256651	0.00487638	19	0.0324677	Yes	No
Brain-Substantianigra	112	CELA2A	ENSG00000142615.7	1	0.000582507	0.0110676	19	0.0396196	Yes	No
Brain-Substantianigra	112	CASP9	ENSG00000132906.17	1	8.15872e-05	0.00155016	19	0.026466	Yes	No
Brain-Substantianigra	112	DNAJC16	ENSG00000116138.12	1	0.00303332	0.0576332	19	0.0824394	No	No
Brain-Substantianigra	112	AGMAT	ENSG00000116771.5	1	1.65274e-05	0.000297493	18	0.021297	Yes	No
Brain-Substantianigra	112	DDI2	ENSG00000197312.11	1	0.00661589	0.119086	18	0.137255	No	No
Brain-Substantianigra	112	PLEKHM2	ENSG00000116786.11	1	0.000439049	0.00790288	18	0.0360086	Yes	No
Brain-Substantianigra	112	SLC25A34	ENSG00000162461.7	1	0.00215584	0.0366492	17	0.0640083	No	No
Brain-Substantianigra	112	FBLIM1	ENSG00000162458.12	1	0.000236204	0.00401547	17	0.0312252	Yes	No
Brain-Substantianigra	112	UQCRHL	ENSG00000233954.6	1	0.00136628	0.0218604	16	0.0505444	No	No
Brain-Substantianigra	112	SPEN	ENSG00000065526.10	1	0.00133569	0.0213711	16	0.0500901	No	No
Brain-Substantianigra	112	ZBTB17	ENSG00000116809.11	1	7.02762e-05	0.00112442	16	0.0256443	Yes	No
Brain-Substantianigra	112	C1orf64	ENSG00000183888.4	1	0.00101858	0.0152786	15	0.0441194	Yes	No
Brain-Substantianigra	112	HSPB7	ENSG00000173641.17	1	0.000997008	0.0149551	15	0.0437012	Yes	No
Brain-Substantianigra	112	CLCNKA	ENSG00000186510.11	1	0.0147835	0.221752	15	0.232002	No	No
Brain-Substantianigra	112	CLCNKB	ENSG00000184908.17	1	0.000220322	0.00330484	15	0.0303753	Yes	No
Brain-Substantianigra	112	FAM131C	ENSG00000185519.8	1	0.00159252	0.0238878	15	0.0525276	No	No
Brain-Substantianigra	112	EPHA2	ENSG00000142627.12	1	0.000208996	0.00334394	16	0.0304013	Yes	No
Brain-Substantianigra	112	ARHGEF19	ENSG00000142632.16	1	0.0171214	0.256821	15	0.265394	No	No
Brain-Substantianigra	112	RSG1	ENSG00000132881.11	1	0.0194642	0.291962	15	0.299169	No	No
Brain-Substantianigra	112	FBXO42	ENSG00000037637.10	1	0.013255	0.21208	16	0.223062	No	No
Brain-Substantianigra	112	SZRD1	ENSG00000055070.16	1	0.00550065	0.0880105	16	0.109169	No	No
Brain-Substantianigra	112	NECAP2	ENSG00000157191.19	1	0.002892	0.0462721	16	0.0725884	No	No
Brain-Substantianigra	112	LINC01772	ENSG00000226029.1	1	0.00807404	0.129185	16	0.146634	No	No
Brain-Substantianigra	112	RP4-798A10.7	ENSG00000261135.1	1	0.011289	0.169335	15	0.183154	No	No
Brain-Substantianigra	112	LINC01783	ENSG00000233421.4	1	0.00122775	0.0184162	15	0.0471533	Yes	No
Brain-Substantianigra	112	NBPF1	ENSG00000219481.10	1	0.0025383	0.0380746	15	0.0653221	No	No
Brain-Substantianigra	112	RP11-108M9.3	ENSG00000228549.3	1	0.000725022	0.0101503	14	0.0386151	Yes	No
Brain-Substantianigra	112	RP11-108M9.4	ENSG00000238142.1	1	0.00455024	0.0637033	14	0.0877747	No	No
Brain-Substantianigra	112	RP11-108M9.6	ENSG00000272426.1	1	0.0116921	0.16369	14	0.178059	No	No
Brain-Substantianigra	112	CROCC	ENSG00000058453.16	1	0.000977419	0.0146613	15	0.0432819	Yes	No
Brain-Substantianigra	112	MFAP2	ENSG00000117122.13	1	0.00115182	0.0172773	15	0.0460642	Yes	No
Brain-Substantianigra	112	ATP13A2	ENSG00000159363.17	1	0.0011082	0.0166229	15	0.0454707	Yes	No
Brain-Substantianigra	112	SDHB	ENSG00000117118.9	1	0.000194042	0.00291062	15	0.029584	Yes	No
Brain-Substantianigra	112	PADI2	ENSG00000117115.12	1	0.000729418	0.0109413	15	0.0394732	Yes	No
Brain-Substantianigra	112	PADI1	ENSG00000142623.9	1	0.00105696	0.0158545	15	0.0446297	Yes	No
Brain-Substantianigra	112	PADI4	ENSG00000159339.13	1	0.000171534	0.00257301	15	0.0286043	Yes	No
Brain-Substantianigra	112	RCC2	ENSG00000179051.13	1	0.000769514	0.0115427	15	0.0401302	Yes	No
Brain-Substantianigra	112	ARHGEF10L	ENSG00000074964.16	1	0.000373075	0.00634227	17	0.0341626	Yes	No
Brain-Substantianigra	112	IGSF21	ENSG00000117154.11	1	0.00115558	0.0242672	21	0.0528386	No	No
Brain-Substantianigra	112	KLHDC7A	ENSG00000179023.8	1	0.00649776	0.11696	18	0.135402	No	No
Brain-Substantianigra	112	PAX7	ENSG00000009709.11	1	0.00400506	0.0760961	19	0.0986767	No	No
Brain-Substantianigra	112	ALDH4A1	ENSG00000159423.16	1	0.00224225	0.0426027	19	0.0693071	No	No
Brain-Substantianigra	112	IFFO2	ENSG00000169991.10	1	0.000313541	0.00595728	19	0.0335902	Yes	No
Brain-Substantianigra	112	UBR4	ENSG00000127481.14	1	0.00252006	0.0478812	19	0.0741362	No	No
Brain-Substantianigra	112	EMC1	ENSG00000127463.13	1	0.00153904	0.0277028	18	0.0560395	No	No
Brain-Substantianigra	112	MRTO4	ENSG00000053372.4	1	0.000987187	0.0177694	18	0.0466149	Yes	No
Brain-Substantianigra	112	AKR7A3	ENSG00000162482.4	1	0.000999134	0.0179844	18	0.0468285	Yes	No
Brain-Substantianigra	112	AKR7A2	ENSG00000053371.12	1	0.00448131	0.0806636	18	0.102877	No	No
Brain-Substantianigra	112	PQLC2	ENSG00000040487.12	1	0.00567101	0.102078	18	0.121773	No	No
Brain-Substantianigra	112	CAPZB	ENSG00000077549.17	1	0.00206785	0.0392891	19	0.066412	No	No
Brain-Substantianigra	112	MINOS1	ENSG00000173436.13	1	0.000163803	0.00294846	18	0.0296688	Yes	No
Brain-Substantianigra	112	NBL1	ENSG00000158747.13	1	0.00268523	0.0483341	18	0.0745005	No	No
Brain-Substantianigra	112	HTR6	ENSG00000158748.3	1	0.00199137	0.0358446	18	0.0632158	No	No
Brain-Substantianigra	112	TMCO4	ENSG00000162542.13	1	6.55865e-05	0.00124614	19	0.0260559	Yes	No
Brain-Substantianigra	112	OTUD3	ENSG00000169914.5	1	0.000447565	0.00760861	17	0.0356285	Yes	No
Brain-Substantianigra	112	PLA2G2A	ENSG00000188257.10	1	0.00198128	0.0317004	16	0.0595814	No	No
Brain-Substantianigra	112	PLA2G5	ENSG00000127472.10	1	0.00502532	0.0804051	16	0.10268	No	No
Brain-Substantianigra	112	RP3-340N1.2	ENSG00000227066.1	1	0.00298349	0.0447524	15	0.071222	No	No
Brain-Substantianigra	112	PLA2G2C	ENSG00000187980.6	1	0.00255165	0.0382748	15	0.065499	No	No
Brain-Substantianigra	112	UBXN10	ENSG00000162543.5	1	0.000304785	0.00457178	15	0.0319727	Yes	No
Brain-Substantianigra	112	VWA5B1	ENSG00000158816.15	1	0.00188187	0.03011	16	0.0582084	No	No
Brain-Substantianigra	112	LINC01141	ENSG00000236963.6	1	0.00218433	0.0349493	16	0.0623475	No	No
Brain-Substantianigra	112	CAMK2N1	ENSG00000162545.5	1	0.00877455	0.131618	15	0.148932	No	No
Brain-Substantianigra	112	MUL1	ENSG00000090432.6	1	0.00570229	0.0855343	15	0.107093	No	No
Brain-Substantianigra	112	FAM43B	ENSG00000183114.7	1	0.00423448	0.0635173	15	0.0875787	No	No
Brain-Substantianigra	112	CDA	ENSG00000158825.5	1	0.00176473	0.0264709	15	0.0550342	No	No
Brain-Substantianigra	112	PINK1	ENSG00000158828.7	1	2.35718e-05	0.000353577	15	0.021742	Yes	No
Brain-Substantianigra	112	DDOST	ENSG00000244038.9	1	0.00119349	0.0179024	15	0.0467256	Yes	No
Brain-Substantianigra	112	KIF17	ENSG00000117245.12	1	0.000130048	0.00195072	15	0.0269738	Yes	No
Brain-Substantianigra	112	SH2D5	ENSG00000189410.11	1	0.00261349	0.0392024	15	0.0663498	No	No
Brain-Substantianigra	112	HP1BP3	ENSG00000127483.17	1	0.000524838	0.00787257	15	0.0360086	Yes	No
Brain-Substantianigra	112	EIF4G3	ENSG00000075151.20	1	0.000898775	0.016178	18	0.044991	Yes	No
Brain-Substantianigra	112	ECE1	ENSG00000117298.14	1	0.00497077	0.0845031	17	0.106164	No	No
Brain-Substantianigra	112	NBPF3	ENSG00000142794.18	1	0.00262159	0.0419454	16	0.068734	No	No
Brain-Substantianigra	112	ALPL	ENSG00000162551.13	1	0.000289223	0.00462756	16	0.0319727	Yes	No
Brain-Substantianigra	112	RAP1GAP	ENSG00000076864.19	1	0.00147853	0.0236564	16	0.0522774	No	No
Brain-Substantianigra	112	USP48	ENSG00000090686.15	1	0.0019281	0.0289215	15	0.0570919	No	No
Brain-Substantianigra	112	LDLRAD2	ENSG00000187942.11	1	0.000442954	0.00664431	15	0.0344888	Yes	No
Brain-Substantianigra	112	HSPG2	ENSG00000142798.17	1	0.0194112	0.291168	15	0.298422	No	No
Brain-Substantianigra	112	CELA3B	ENSG00000219073.7	1	9.87556e-05	0.00148133	15	0.026466	Yes	No
Brain-Substantianigra	112	CELA3A	ENSG00000142789.19	1	0.000211535	0.00317302	15	0.0303753	Yes	No
Brain-Substantianigra	112	LINC00339	ENSG00000218510.6	1	0.00676808	0.101521	15	0.121261	No	No
Brain-Substantianigra	112	CDC42	ENSG00000070831.15	1	0.0172121	0.258182	15	0.266678	No	No
Brain-Substantianigra	112	RP1-224A6.9	ENSG00000271840.1	1	0.000297772	0.00446658	15	0.0318529	Yes	No
Brain-Substantianigra	112	WNT4	ENSG00000162552.14	1	0.00183329	0.0274993	15	0.0558636	No	No
Brain-Substantianigra	112	ZBTB40	ENSG00000184677.16	1	4.95135e-05	0.000742703	15	0.0241938	Yes	No
Brain-Substantianigra	112	EPHA8	ENSG00000070886.11	1	0.00730492	0.109574	15	0.128628	No	No
Brain-Substantianigra	112	C1QA	ENSG00000173372.16	1	0.00439614	0.061546	14	0.0858839	No	No
Brain-Substantianigra	112	C1QC	ENSG00000159189.11	1	0.00116091	0.0162528	14	0.0450503	Yes	No
Brain-Substantianigra	112	C1QB	ENSG00000173369.15	1	0.0101151	0.141612	14	0.158061	No	No
Brain-Substantianigra	112	EPHB2	ENSG00000133216.16	1	0.00107621	0.0161431	15	0.0449486	Yes	No
Brain-Substantianigra	112	C1orf234	ENSG00000227868.5	1	0.0036261	0.0507654	14	0.0766223	No	No
Brain-Substantianigra	112	KDM1A	ENSG00000004487.15	1	0.00716113	0.100256	14	0.120068	No	No
Brain-Substantianigra	112	LUZP1	ENSG00000169641.13	1	0.0100177	0.150265	15	0.165738	No	No
Brain-Substantianigra	112	HTR1D	ENSG00000179546.4	1	0.000136822	0.0019155	14	0.0269738	Yes	No
Brain-Substantianigra	112	LINC01355	ENSG00000261326.2	1	0.00941221	0.131771	14	0.149062	No	No
Brain-Substantianigra	112	HNRNPR	ENSG00000125944.18	1	0.00141656	0.0198318	14	0.0484554	Yes	No
Brain-Substantianigra	112	ZNF436	ENSG00000125945.14	1	0.000275765	0.00386071	14	0.0311619	Yes	No
Brain-Substantianigra	112	RP5-1057J7.7	ENSG00000271420.1	1	0.000172091	0.00240927	14	0.0281996	Yes	No
Brain-Substantianigra	112	TCEA3	ENSG00000204219.9	1	0.0122095	0.170933	14	0.184678	No	No
Brain-Substantianigra	112	ASAP3	ENSG00000088280.18	1	0.0115708	0.161991	14	0.176542	No	No
Brain-Substantianigra	112	ID3	ENSG00000117318.8	1	0.0100871	0.141219	14	0.157691	No	No
Brain-Substantianigra	112	MDS2	ENSG00000197880.8	1	0.00122913	0.018437	15	0.0471533	Yes	No
Brain-Substantianigra	112	RPL11	ENSG00000142676.12	1	0.00255753	0.0358055	14	0.0631901	No	No
Brain-Substantianigra	112	ELOA	ENSG00000011007.12	1	0.00208423	0.0291792	14	0.0573682	No	No
Brain-Substantianigra	112	PITHD1	ENSG00000057757.9	1	0.00293694	0.0411172	14	0.0679953	No	No
Brain-Substantianigra	112	LYPLA2	ENSG00000011009.10	1	0.00798682	0.111816	14	0.130622	No	No
Brain-Substantianigra	112	GALE	ENSG00000117308.14	1	0.00232325	0.0325255	14	0.060154	No	No
Brain-Substantianigra	112	HMGCL	ENSG00000117305.14	1	0.00400397	0.0560556	14	0.0809972	No	No
Brain-Substantianigra	112	FUCA1	ENSG00000179163.11	1	0.0114196	0.159874	14	0.17452	No	No
Brain-Substantianigra	112	PNRC2	ENSG00000189266.11	1	0.00686466	0.0961053	14	0.116423	No	No
Brain-Substantianigra	112	SRSF10	ENSG00000188529.14	1	0.0105028	0.14704	14	0.1628	No	No
Brain-Substantianigra	112	IL22RA1	ENSG00000142677.3	1	0.000721205	0.0108181	15	0.03932	Yes	No
Brain-Substantianigra	112	IFNLR1	ENSG00000185436.11	1	6.13062e-05	0.000919592	15	0.0248215	Yes	No
Brain-Substantianigra	112	GRHL3	ENSG00000158055.15	1	0.00646698	0.0905377	14	0.111491	No	No
Brain-Substantianigra	112	STPG1	ENSG00000001460.17	1	0.00108089	0.0151325	14	0.0439675	Yes	No
Brain-Substantianigra	112	NIPAL3	ENSG00000001461.16	1	0.000302922	0.00424091	14	0.0313415	Yes	No
Brain-Substantianigra	112	RCAN3	ENSG00000117602.11	1	0.00688543	0.096396	14	0.116648	No	No
Brain-Substantianigra	112	NCMAP	ENSG00000184454.6	1	0.000129467	0.00181253	14	0.02695	Yes	No
Brain-Substantianigra	112	SRRM1	ENSG00000133226.16	1	0.00229249	0.0320949	14	0.0598715	No	No
Brain-Substantianigra	112	CLIC4	ENSG00000169504.14	1	0.00334303	0.0468024	14	0.0730795	No	No
Brain-Substantianigra	112	RUNX3	ENSG00000020633.18	1	0.00151853	0.0197409	13	0.0483724	Yes	No
Brain-Substantianigra	112	SYF2	ENSG00000117614.9	1	0.0106871	0.138932	13	0.15561	No	No
Brain-Substantianigra	112	RSRP1	ENSG00000117616.17	1	0.00264405	0.0343727	13	0.0617762	No	No
Brain-Substantianigra	112	RP3-465N24.6	ENSG00000272432.1	1	0.000469194	0.00609952	13	0.0337816	Yes	No
Brain-Substantianigra	112	RHD	ENSG00000187010.19	1	0.00533926	0.0694104	13	0.0927033	No	No
Brain-Substantianigra	112	TMEM50A	ENSG00000183726.10	1	0.00216392	0.0281309	13	0.0564201	No	No
Brain-Substantianigra	112	RHCE	ENSG00000188672.17	1	0.00134946	0.017543	13	0.0464008	Yes	No
Brain-Substantianigra	112	TMEM57	ENSG00000204178.9	1	0.00416463	0.0541402	13	0.0793624	No	No
Brain-Substantianigra	112	LDLRAP1	ENSG00000157978.11	1	0.00598322	0.0777819	13	0.100315	No	No
Brain-Substantianigra	112	RP11-70P17.1	ENSG00000225643.1	1	0.00311169	0.0373403	12	0.0646263	No	No
Brain-Substantianigra	112	MAN1C1	ENSG00000117643.14	1	0.00364149	0.0436979	12	0.0702011	No	No
Brain-Substantianigra	112	SELENON	ENSG00000162430.16	1	0.002323	0.025553	11	0.0542081	No	No
Brain-Substantianigra	112	MTFR1L	ENSG00000117640.17	1	0.022357	0.245927	11	0.254956	No	No
Brain-Substantianigra	112	AUNIP	ENSG00000127423.10	1	0.00442953	0.0487248	11	0.0748737	No	No
Brain-Substantianigra	112	PAQR7	ENSG00000182749.5	1	0.00159908	0.0175899	11	0.0464143	Yes	No
Brain-Substantianigra	112	STMN1	ENSG00000117632.22	1	0.012729	0.140019	11	0.156666	No	No
Brain-Substantianigra	112	PAFAH2	ENSG00000158006.13	1	0.0025621	0.0281831	11	0.0564344	No	No
Brain-Substantianigra	112	EXTL1	ENSG00000158008.9	1	0.00178883	0.0178883	10	0.0467092	Yes	No
Brain-Substantianigra	112	TRIM63	ENSG00000158022.6	1	0.000430442	0.00430442	10	0.0314999	Yes	No
Brain-Substantianigra	112	PDIK1L	ENSG00000175087.9	1	0.00384804	0.0346324	9	0.0619942	No	No
Brain-Substantianigra	112	FAM110D	ENSG00000197245.5	1	0.0045228	0.0407052	9	0.0676476	No	No
Brain-Substantianigra	112	RP11-96L14.7	ENSG00000236782.6	1	0.00948532	0.0853678	9	0.106941	No	No
Brain-Substantianigra	112	CNKSR1	ENSG00000142675.17	1	0.0031835	0.0286515	9	0.0568393	No	No
Brain-Substantianigra	112	CEP85	ENSG00000130695.14	1	0.00592844	0.053356	9	0.078706	No	No
Brain-Substantianigra	112	SH3BGRL3	ENSG00000142669.14	1	0.0062508	0.0562572	9	0.0811591	No	No
Brain-Substantianigra	112	UBXN11	ENSG00000158062.20	1	0.00651374	0.0586236	9	0.0832261	No	No
Brain-Substantianigra	112	CD52	ENSG00000169442.8	1	0.00450098	0.0405088	9	0.0675012	No	No
Brain-Substantianigra	112	ZNF683	ENSG00000176083.17	1	0.0275343	0.247809	9	0.256699	No	No
Brain-Substantianigra	112	DHDDS	ENSG00000117682.16	1	0.00362413	0.0326172	9	0.0602005	No	No
Brain-Substantianigra	112	HMGN2	ENSG00000198830.10	1	0.0286101	0.257491	9	0.26604	No	No
Brain-Substantianigra	112	RPS6KA1	ENSG00000117676.13	1	0.00748785	0.0673907	9	0.0908748	No	No
Brain-Substantianigra	112	ARID1A	ENSG00000117713.18	1	0.0203757	0.183382	9	0.196129	No	No
Brain-Substantianigra	112	PIGV	ENSG00000060642.10	1	0.00332795	0.0299515	9	0.0581269	No	No
Brain-Substantianigra	112	ZDHHC18	ENSG00000204160.11	1	0.00028518	0.00228144	8	0.0278865	Yes	No
Brain-Substantianigra	112	SFN	ENSG00000175793.11	1	0.00576089	0.0460871	8	0.0723907	No	No
Brain-Substantianigra	112	GPN2	ENSG00000142751.14	1	0.00238555	0.0190844	8	0.0477893	Yes	No
Brain-Substantianigra	112	GPATCH3	ENSG00000198746.12	1	0.000172994	0.00138395	8	0.0262193	Yes	No
Brain-Substantianigra	112	NUDC	ENSG00000090273.13	1	0.0118279	0.106451	9	0.125844	No	No
Brain-Substantianigra	112	KDF1	ENSG00000175707.8	1	0.0101879	0.0916913	9	0.112519	No	No
Brain-Substantianigra	112	TRNP1	ENSG00000253368.3	1	0.00226544	0.0181235	8	0.0469492	Yes	No
Brain-Substantianigra	112	FAM46B	ENSG00000158246.7	1	0.00227816	0.0182253	8	0.0470077	Yes	No
Brain-Substantianigra	112	SLC9A1	ENSG00000090020.10	1	0.000590114	0.00472091	8	0.0320873	Yes	No
Brain-Substantianigra	112	WDTC1	ENSG00000142784.15	1	0.0154927	0.123942	8	0.141782	No	No
Brain-Substantianigra	112	TMEM222	ENSG00000186501.14	1	0.0117132	0.0819925	7	0.104018	No	No
Brain-Substantianigra	112	SYTL1	ENSG00000142765.17	1	0.00323224	0.0226257	7	0.0512893	No	No
Brain-Substantianigra	112	MAP3K6	ENSG00000142733.14	1	0.0135205	0.0946438	7	0.115138	No	No
Brain-Substantianigra	112	FCN3	ENSG00000142748.12	1	0.00242402	0.0169682	7	0.0457191	Yes	No
Brain-Substantianigra	112	GPR3	ENSG00000181773.6	1	0.00395957	0.027717	7	0.05604	No	No
Brain-Substantianigra	112	WASF2	ENSG00000158195.10	1	0.00198242	0.013877	7	0.0424837	Yes	No
Brain-Substantianigra	112	AHDC1	ENSG00000126705.13	1	0.00357976	0.0250583	7	0.0536968	No	No
Brain-Substantianigra	112	FGR	ENSG00000000938.12	1	0.000890411	0.00623287	7	0.0340383	Yes	No
Brain-Substantianigra	112	IFI6	ENSG00000126709.14	1	0.00379488	0.0265641	7	0.0550848	No	No
Brain-Substantianigra	112	FAM76A	ENSG00000009780.15	1	0.00975864	0.0683105	7	0.0917101	No	No
Brain-Substantianigra	112	STX12	ENSG00000117758.13	1	0.00217196	0.0152037	7	0.0440252	Yes	No
Brain-Substantianigra	112	PPP1R8	ENSG00000117751.17	1	0.00679589	0.0543671	8	0.0795463	No	No
Brain-Substantianigra	112	THEMIS2	ENSG00000130775.15	1	0.00664698	0.0531758	8	0.0785307	No	No
Brain-Substantianigra	112	RPA2	ENSG00000117748.9	1	0.00304343	0.0243474	8	0.0529079	No	No
Brain-Substantianigra	112	SMPDL3B	ENSG00000130768.14	1	0.00379498	0.0303599	8	0.0584645	No	No
Brain-Substantianigra	112	XKR8	ENSG00000158156.7	1	0.00424179	0.0339343	8	0.0613973	No	No
Brain-Substantianigra	112	EYA3	ENSG00000158161.15	1	0.000273648	0.00246283	9	0.0282472	Yes	No
Brain-Substantianigra	112	PTAFR	ENSG00000169403.11	1	0.00498308	0.0448477	9	0.0712651	No	No
Brain-Substantianigra	112	DNAJC8	ENSG00000126698.10	1	0.00252855	0.022757	9	0.0514123	No	No
Brain-Substantianigra	112	ATPIF1	ENSG00000130770.17	1	0.010164	0.0914756	9	0.112354	No	No
Brain-Substantianigra	112	SESN2	ENSG00000130766.4	1	0.00496704	0.0447034	9	0.0711691	No	No
Brain-Substantianigra	112	MED18	ENSG00000130772.13	1	0.00180979	0.0162881	9	0.0450758	Yes	No
Brain-Substantianigra	112	PHACTR4	ENSG00000204138.12	1	0.00263321	0.0263321	10	0.0548722	No	No
Brain-Substantianigra	112	RCC1	ENSG00000180198.15	1	0.0191023	0.191023	10	0.203376	No	No
Brain-Substantianigra	112	TRNAU1AP	ENSG00000180098.9	1	0.0020469	0.020469	10	0.0491504	Yes	No
Brain-Substantianigra	112	TAF12	ENSG00000120656.11	1	0.00883075	0.0971383	11	0.117309	No	No
Brain-Substantianigra	112	RAB42	ENSG00000188060.7	1	0.00750288	0.0750288	10	0.0978143	No	No
Brain-Substantianigra	112	LINC01715	ENSG00000229388.1	1	0.00620816	0.0682898	11	0.0916974	No	No
Brain-Substantianigra	112	GMEB1	ENSG00000162419.12	1	0.000106662	0.00127995	12	0.0260559	Yes	No
Brain-Substantianigra	112	YTHDF2	ENSG00000198492.15	1	0.00102938	0.0123526	12	0.0409714	Yes	No
Brain-Substantianigra	112	OPRD1	ENSG00000116329.10	1	0.00546891	0.0710958	13	0.0941655	No	No
Brain-Substantianigra	112	EPB41	ENSG00000159023.19	1	0.00453339	0.0680008	15	0.0914575	No	No
Brain-Substantianigra	112	TMEM200B	ENSG00000253304.1	1	0.000174481	0.00244274	14	0.0281996	Yes	No
Brain-Substantianigra	112	SRSF4	ENSG00000116350.16	1	6.48356e-05	0.000907698	14	0.0248215	Yes	No
Brain-Substantianigra	112	MECR	ENSG00000116353.15	1	0.000972365	0.0145855	15	0.0432357	Yes	No
Brain-Substantianigra	112	PTPRU	ENSG00000060656.19	1	0.00446475	0.0669712	15	0.0904581	No	No
Brain-Substantianigra	112	MATN1	ENSG00000162510.5	1	0.0227193	0.431667	19	0.435194	No	No
Brain-Substantianigra	112	LAPTM5	ENSG00000162511.7	1	0.00404981	0.0728966	18	0.095888	No	No
Brain-Substantianigra	112	LINC01778	ENSG00000223382.4	1	5.25671e-05	0.000946208	18	0.0249321	Yes	No
Brain-Substantianigra	112	SDC3	ENSG00000162512.15	1	0.00384185	0.0691533	18	0.0924559	No	No
Brain-Substantianigra	112	PUM1	ENSG00000134644.15	1	0.00142876	0.0242889	17	0.0528582	No	No
Brain-Substantianigra	112	NKAIN1	ENSG00000084628.9	1	0.00168894	0.0253341	15	0.0539469	No	No
Brain-Substantianigra	112	SNRNP40	ENSG00000060688.12	1	1.65999e-05	0.000232399	14	0.0207919	Yes	No
Brain-Substantianigra	112	ZCCHC17	ENSG00000121766.15	1	4.3057e-05	0.000602798	14	0.0233497	Yes	No
Brain-Substantianigra	112	FABP3	ENSG00000121769.7	1	0.00203805	0.0264946	13	0.0550616	No	No
Brain-Substantianigra	112	SERINC2	ENSG00000168528.11	1	0.0126213	0.164076	13	0.178383	No	No
Brain-Substantianigra	112	TINAGL1	ENSG00000142910.15	1	0.00431861	0.0518233	12	0.0774726	No	No
Brain-Substantianigra	112	HCRTR1	ENSG00000121764.11	1	0.00038257	0.00420827	11	0.0313415	Yes	No
Brain-Substantianigra	112	PEF1	ENSG00000162517.12	1	0.000696366	0.00766003	11	0.0356709	Yes	No
Brain-Substantianigra	112	COL16A1	ENSG00000084636.17	1	0.00113612	0.0124973	11	0.0411711	Yes	No
Brain-Substantianigra	112	ADGRB2	ENSG00000121753.12	1	0.0157698	0.157698	10	0.172489	No	No
Brain-Substantianigra	112	SPOCD1	ENSG00000134668.12	1	0.0045773	0.045773	10	0.0721011	No	No
Brain-Substantianigra	112	RP11-84A19.2	ENSG00000203620.2	1	0.0206684	0.206684	10	0.217895	No	No
Brain-Substantianigra	112	RP11-84A19.4	ENSG00000269967.1	1	0.00696373	0.0696373	10	0.0928647	No	No
Brain-Substantianigra	112	PTP4A2	ENSG00000184007.18	1	0.00199549	0.0179594	9	0.0468135	Yes	No
Brain-Substantianigra	112	KHDRBS1	ENSG00000121774.17	1	0.012599	0.12599	10	0.143632	No	No
Brain-Substantianigra	112	TMEM39B	ENSG00000121775.17	1	0.000764276	0.00687849	9	0.034762	Yes	No
Brain-Substantianigra	112	KPNA6	ENSG00000025800.13	1	0.0214822	0.19334	9	0.205523	No	No
Brain-Substantianigra	112	TXLNA	ENSG00000084652.15	1	0.00463179	0.0416861	9	0.0684772	No	No
Brain-Substantianigra	112	CCDC28B	ENSG00000160050.14	1	0.00278463	0.0250617	9	0.0536968	No	No
Brain-Substantianigra	112	IQCC	ENSG00000160051.11	1	0.0228199	0.205379	9	0.216741	No	No
Brain-Substantianigra	112	DCDC2B	ENSG00000222046.2	1	0.000951393	0.00856254	9	0.0367313	Yes	No
Brain-Substantianigra	112	TMEM234	ENSG00000160055.19	1	0.00268717	0.0241846	9	0.0527586	No	No
Brain-Substantianigra	112	EIF3I	ENSG00000084623.11	1	0.00198083	0.0178275	9	0.0466654	Yes	No
Brain-Substantianigra	112	FAM167B	ENSG00000183615.5	1	0.000609786	0.00487829	8	0.0324684	Yes	No
Brain-Substantianigra	112	LCK	ENSG00000182866.16	1	0.0103387	0.0827096	8	0.104618	No	No
Brain-Substantianigra	112	HDAC1	ENSG00000116478.11	1	0.00239389	0.0191511	8	0.047853	Yes	No
Brain-Substantianigra	112	MARCKSL1	ENSG00000175130.6	1	0.00075886	0.00607088	8	0.0337816	Yes	No
Brain-Substantianigra	112	RP4-811H24.9	ENSG00000233775.1	1	0.0579147	0.463317	8	0.466268	No	No
Brain-Substantianigra	112	TSSK3	ENSG00000162526.6	1	0.000593979	0.00475183	8	0.0321493	Yes	No
Brain-Substantianigra	112	FAM229A	ENSG00000225828.1	1	0.00298197	0.0238557	8	0.052499	No	No
Brain-Substantianigra	112	BSDC1	ENSG00000160058.18	1	0.00372994	0.0298395	8	0.0580456	No	No
Brain-Substantianigra	112	ZBTB8B	ENSG00000273274.1	1	0.000157771	0.00126217	8	0.0260559	Yes	No
Brain-Substantianigra	112	ZBTB8A	ENSG00000160062.14	1	0.000919352	0.00735481	8	0.0352733	Yes	No
Brain-Substantianigra	112	ZBTB8OS	ENSG00000176261.15	1	0.0069106	0.0552848	8	0.0803334	No	No
Brain-Substantianigra	112	RBBP4	ENSG00000162521.18	1	0.00676347	0.0541077	8	0.0793372	No	No
Brain-Substantianigra	112	SYNC	ENSG00000162520.14	1	0.0151883	0.121506	8	0.139465	No	No
Brain-Substantianigra	112	KIAA1522	ENSG00000162522.10	1	0.00344585	0.0275668	8	0.0559435	No	No
Brain-Substantianigra	112	YARS	ENSG00000134684.10	1	0.0039702	0.0357318	9	0.0631033	No	No
Brain-Substantianigra	112	S100PBP	ENSG00000116497.17	1	0.000154502	0.00139052	9	0.0263161	Yes	No
Brain-Substantianigra	112	FNDC5	ENSG00000160097.16	1	0.00523286	0.0470957	9	0.073374	No	No
Brain-Substantianigra	112	HPCA	ENSG00000121905.9	1	0.00881942	0.0793748	9	0.101764	No	No
Brain-Substantianigra	112	TMEM54	ENSG00000121900.18	1	0.00342243	0.0308019	9	0.0588751	No	No
Brain-Substantianigra	112	RNF19B	ENSG00000116514.16	1	0.000109148	0.000982328	9	0.0250688	Yes	No
Brain-Substantianigra	112	AK2	ENSG00000004455.16	1	0.00122927	0.0122927	10	0.0409006	Yes	No
Brain-Substantianigra	112	AZIN2	ENSG00000142920.16	1	0.000309681	0.00309681	10	0.030127	Yes	No
Brain-Substantianigra	112	TRIM62	ENSG00000116525.13	1	0.00115788	0.0127367	11	0.0413547	Yes	No
Brain-Substantianigra	112	ZNF362	ENSG00000160094.14	1	0.0175551	0.210661	12	0.221712	No	No
Brain-Substantianigra	112	RP11-415J8.7	ENSG00000270115.1	1	0.00901278	0.0991406	11	0.119089	No	No
Brain-Substantianigra	112	PHC2	ENSG00000134686.18	1	0.0274341	0.356643	13	0.36156	No	No
Brain-Substantianigra	112	ZSCAN20	ENSG00000121903.14	1	0.00349843	0.0454795	13	0.0718351	No	No
Brain-Substantianigra	112	CSMD2	ENSG00000121904.17	1	0.00216124	0.0367411	17	0.0640627	No	No
Brain-Substantianigra	112	C1orf94	ENSG00000142698.14	1	0.000919985	0.0137998	15	0.0423704	Yes	No
Brain-Substantianigra	112	SMIM12	ENSG00000163866.8	1	0.00156186	0.0171804	11	0.045953	Yes	No
Brain-Substantianigra	112	GJB5	ENSG00000189280.3	1	0.000445646	0.0049021	11	0.032484	Yes	No
Brain-Substantianigra	112	GJA4	ENSG00000187513.8	1	0.000552034	0.00607238	11	0.0337816	Yes	No
Brain-Substantianigra	112	DLGAP3	ENSG00000116544.11	1	0.00322347	0.0322347	10	0.0599615	No	No
Brain-Substantianigra	112	TMEM35B	ENSG00000243749.1	1	0.0050944	0.0458496	9	0.0721838	No	No
Brain-Substantianigra	112	ZMYM6	ENSG00000163867.16	1	0.000851592	0.00766433	9	0.0356785	Yes	No
Brain-Substantianigra	112	ZMYM1	ENSG00000197056.9	1	0.0113123	0.101811	9	0.121519	No	No
Brain-Substantianigra	112	SFPQ	ENSG00000116560.10	1	0.00587498	0.0469998	8	0.0733093	No	No
Brain-Substantianigra	112	ZMYM4	ENSG00000146463.11	1	0.00239616	0.0191693	8	0.0478754	Yes	No
Brain-Substantianigra	112	KIAA0319L	ENSG00000142687.17	1	0.000797544	0.00638035	8	0.0342046	Yes	No
Brain-Substantianigra	112	NCDN	ENSG00000020129.15	1	0.00244536	0.0171175	7	0.0458933	Yes	No
Brain-Substantianigra	112	TFAP2E	ENSG00000116819.6	1	0.00444662	0.0311264	7	0.0590942	No	No
Brain-Substantianigra	112	PSMB2	ENSG00000126067.11	1	0.00248961	0.0174272	7	0.0462215	Yes	No
Brain-Substantianigra	112	C1orf216	ENSG00000142686.7	1	0.00118244	0.00709464	6	0.0350351	Yes	No
Brain-Substantianigra	112	CLSPN	ENSG00000092853.13	1	0.00609047	0.0426333	7	0.0693357	No	No
Brain-Substantianigra	112	AGO4	ENSG00000134698.10	1	0.00406555	0.0243933	6	0.0529511	No	No
Brain-Substantianigra	112	AGO1	ENSG00000092847.11	1	0.000917612	0.00550567	6	0.0332222	Yes	No
Brain-Substantianigra	112	AGO3	ENSG00000126070.19	1	0.00634544	0.0380726	6	0.0653221	No	No
Brain-Substantianigra	112	TEKT2	ENSG00000092850.11	1	0.00712087	0.0427252	6	0.0694247	No	No
Brain-Substantianigra	112	ADPRHL2	ENSG00000116863.10	1	0.00810932	0.0486559	6	0.0748109	No	No
Brain-Substantianigra	112	COL8A2	ENSG00000171812.12	1	0.0130236	0.0911652	7	0.112064	No	No
Brain-Substantianigra	112	TRAPPC3	ENSG00000054116.11	1	0.00609641	0.0426749	7	0.0693804	No	No
Brain-Substantianigra	112	MAP7D1	ENSG00000116871.15	1	0.0141889	0.0993226	7	0.11926	No	No
Brain-Substantianigra	112	THRAP3	ENSG00000054118.13	1	0.000298757	0.00239005	8	0.0281643	Yes	No
Brain-Substantianigra	112	SH3D21	ENSG00000214193.10	1	0.000699685	0.00559748	8	0.0333829	Yes	No
Brain-Substantianigra	112	EVA1B	ENSG00000142694.6	1	0.00194442	0.0155554	8	0.0443944	Yes	No
Brain-Substantianigra	112	STK40	ENSG00000196182.10	1	0.00725142	0.0580114	8	0.0827415	No	No
Brain-Substantianigra	112	LSM10	ENSG00000181817.5	1	0.000724629	0.00579703	8	0.0334602	Yes	No
Brain-Substantianigra	112	OSCP1	ENSG00000116885.18	1	0.00508394	0.0457555	9	0.0720798	No	No
Brain-Substantianigra	112	MRPS15	ENSG00000116898.11	1	0.00326976	0.0294279	9	0.0576431	No	No
Brain-Substantianigra	112	CSF3R	ENSG00000119535.17	1	0.0121564	0.109408	9	0.128498	No	No
Brain-Substantianigra	112	GRIK3	ENSG00000163873.9	1	0.00417197	0.0500636	12	0.0759357	No	No
Brain-Substantianigra	112	RP5-1180C18.1	ENSG00000223944.1	1	0.00129435	0.0168266	13	0.0456298	Yes	No
Brain-Substantianigra	112	ZC3H12A	ENSG00000163874.10	1	0.00154435	0.0200765	13	0.0487588	Yes	No
Brain-Substantianigra	112	MEAF6	ENSG00000163875.15	1	0.00132563	0.0172332	13	0.0460055	Yes	No
Brain-Substantianigra	112	SNIP1	ENSG00000163877.10	1	0.00136543	0.0177506	13	0.0466149	Yes	No
Brain-Substantianigra	112	DNALI1	ENSG00000163879.10	1	0.0010208	0.0132704	13	0.0419019	Yes	No
Brain-Substantianigra	112	GNL2	ENSG00000134697.12	1	0.00328426	0.0426954	13	0.0693887	No	No
Brain-Substantianigra	112	C1orf109	ENSG00000116922.14	1	5.82042e-05	0.000756654	13	0.0241972	Yes	No
Brain-Substantianigra	112	CDCA8	ENSG00000134690.10	1	0.000795294	0.0103388	13	0.038937	Yes	No
Brain-Substantianigra	112	EPHA10	ENSG00000183317.16	1	0.000679775	0.00883708	13	0.0371667	Yes	No
Brain-Substantianigra	112	MANEAL	ENSG00000185090.14	1	0.000850007	0.0110501	13	0.0396196	Yes	No
Brain-Substantianigra	112	YRDC	ENSG00000196449.3	1	0.00309112	0.0401845	13	0.0672617	No	No
Brain-Substantianigra	112	C1orf122	ENSG00000197982.13	1	0.00179268	0.0233049	13	0.0519336	No	No
Brain-Substantianigra	112	MTF1	ENSG00000188786.9	1	0.0035681	0.0463853	13	0.0726533	No	No
Brain-Substantianigra	112	INPP5B	ENSG00000204084.12	1	0.00479593	0.0623471	13	0.0866148	No	No
Brain-Substantianigra	112	SF3A3	ENSG00000183431.11	1	0.00113699	0.0147809	13	0.0434435	Yes	No
Brain-Substantianigra	112	FHL3	ENSG00000183386.9	1	5.95464e-06	7.74103e-05	13	0.0199006	Yes	No
Brain-Substantianigra	112	UTP11	ENSG00000183520.11	1	0.00235794	0.0306532	13	0.0587241	No	No
Brain-Substantianigra	112	POU3F1	ENSG00000185668.7	1	0.00248543	0.0323105	13	0.0599615	No	No
Brain-Substantianigra	112	RP5-884C9.2	ENSG00000224592.5	1	0.00363486	0.0508881	14	0.0766854	No	No
Brain-Substantianigra	112	RRAGC	ENSG00000116954.7	1	0.00155493	0.0186591	12	0.0474162	Yes	No
Brain-Substantianigra	112	MYCBP	ENSG00000214114.8	1	0.000542156	0.00650588	12	0.034416	Yes	No
Brain-Substantianigra	112	GJA9	ENSG00000131233.9	1	0.0226315	0.271578	12	0.279777	No	No
Brain-Substantianigra	112	RHBDL2	ENSG00000158315.10	1	0.000535972	0.00643166	12	0.0343151	Yes	No
Brain-Substantianigra	112	AKIRIN1	ENSG00000174574.15	1	0.0041089	0.0493068	12	0.0753845	No	No
Brain-Substantianigra	112	NDUFS5	ENSG00000168653.10	1	0.00679886	0.0815863	12	0.103658	No	No
Brain-Substantianigra	112	MACF1	ENSG00000127603.23	1	0.000109252	0.00152952	14	0.026466	Yes	No
Brain-Substantianigra	112	BMP8A	ENSG00000183682.7	1	0.00204721	0.0245665	12	0.0531541	No	No
Brain-Substantianigra	112	PABPC4	ENSG00000090621.13	1	0.00350228	0.0420274	12	0.0688058	No	No
Brain-Substantianigra	112	HEYL	ENSG00000163909.7	1	0.000476571	0.00571886	12	0.0334318	Yes	No
Brain-Substantianigra	112	NT5C1A	ENSG00000116981.3	1	0.0015091	0.0181092	12	0.0469322	Yes	No
Brain-Substantianigra	112	HPCAL4	ENSG00000116983.12	1	0.00314417	0.03773	12	0.0650322	No	No
Brain-Substantianigra	112	PPIE	ENSG00000084072.16	1	0.00196386	0.0235663	12	0.0521869	No	No
Brain-Substantianigra	112	BMP8B	ENSG00000116985.11	1	0.00144051	0.0172861	12	0.0460648	Yes	No
Brain-Substantianigra	112	OXCT2	ENSG00000198754.5	1	0.0042097	0.0505163	12	0.0763936	No	No
Brain-Substantianigra	112	TRIT1	ENSG00000043514.15	1	0.00301113	0.0391447	13	0.0662786	No	No
Brain-Substantianigra	112	MYCL	ENSG00000116990.10	1	0.0035327	0.0423924	12	0.0691521	No	No
Brain-Substantianigra	112	MFSD2A	ENSG00000168389.17	1	0.00792136	0.102978	13	0.122708	No	No
Brain-Substantianigra	112	CAP1	ENSG00000131236.16	1	0.000126816	0.00152179	12	0.026466	Yes	No
Brain-Substantianigra	112	PPT1	ENSG00000131238.16	1	0.00139844	0.0167813	12	0.0455824	Yes	No
Brain-Substantianigra	112	RLF	ENSG00000117000.8	1	0.00415694	0.0498833	12	0.0758192	No	No
Brain-Substantianigra	112	ZMPSTE24	ENSG00000084073.8	1	0.000806016	0.0096722	12	0.0381142	Yes	No
Brain-Substantianigra	112	COL9A2	ENSG00000049089.13	1	0.0018816	0.0244608	13	0.0530481	No	No
Brain-Substantianigra	112	SMAP2	ENSG00000084070.11	1	0.00276233	0.0359103	13	0.0632698	No	No
Brain-Substantianigra	112	ZFP69B	ENSG00000187801.14	1	0.00171678	0.0223182	13	0.0509964	No	No
Brain-Substantianigra	112	ZFP69	ENSG00000187815.9	1	0.0171318	0.239845	14	0.249238	No	No
Brain-Substantianigra	112	EXO5	ENSG00000164002.11	1	0.00485181	0.0679253	14	0.0913837	No	No
Brain-Substantianigra	112	ZNF684	ENSG00000117010.15	1	0.00527394	0.0738352	14	0.0967623	No	No
Brain-Substantianigra	112	RIMS3	ENSG00000117016.9	1	0.000370669	0.00518937	14	0.0329483	Yes	No
Brain-Substantianigra	112	NFYC	ENSG00000066136.20	1	0.00143516	0.0200922	14	0.0487678	Yes	No
Brain-Substantianigra	112	KCNQ4	ENSG00000117013.14	1	0.00104937	0.0146912	14	0.043321	Yes	No
Brain-Substantianigra	112	CITED4	ENSG00000179862.6	1	0.00602109	0.0782742	13	0.100774	No	No
Brain-Substantianigra	112	CTPS1	ENSG00000171793.13	1	0.00100955	0.0131242	13	0.0417201	Yes	No
Brain-Substantianigra	112	SLFNL1	ENSG00000171790.15	1	0.0104315	0.13561	13	0.152534	No	No
Brain-Substantianigra	112	SCMH1	ENSG00000010803.16	1	0.00827881	0.115903	14	0.134397	No	No
Brain-Substantianigra	112	RP11-399E6.1	ENSG00000235358.1	1	0.00317814	0.0413158	13	0.0681361	No	No
Brain-Substantianigra	112	FOXO6	ENSG00000204060.6	1	0.00284598	0.0369977	13	0.0642928	No	No
Brain-Substantianigra	112	HIVEP3	ENSG00000127124.14	1	0.00615474	0.110785	18	0.129738	No	No
Brain-Substantianigra	112	FOXJ3	ENSG00000198815.8	1	0.000387059	0.00580589	15	0.0334602	Yes	No
Brain-Substantianigra	112	RIMKLA	ENSG00000177181.14	1	0.00224399	0.0314159	14	0.0593873	No	No
Brain-Substantianigra	112	ZMYND12	ENSG00000066185.12	1	0.000654902	0.00851372	13	0.036691	Yes	No
Brain-Substantianigra	112	PPCS	ENSG00000127125.8	1	0.0030536	0.0396968	13	0.066775	No	No
Brain-Substantianigra	112	CCDC30	ENSG00000186409.14	1	0.00153601	0.0215042	14	0.0501624	No	No
Brain-Substantianigra	112	PPIH	ENSG00000171960.10	1	0.00820882	0.106715	13	0.126077	No	No
Brain-Substantianigra	112	RP5-994D16.3	ENSG00000234917.2	1	0.0043842	0.0569946	13	0.0818354	No	No
Brain-Substantianigra	112	YBX1	ENSG00000065978.18	1	0.00173704	0.0225816	13	0.0512614	No	No
Brain-Substantianigra	112	P3H1	ENSG00000117385.15	1	0.00130922	0.0170199	13	0.0457545	Yes	No
Brain-Substantianigra	112	C1orf50	ENSG00000164008.14	1	0.00182609	0.0237392	13	0.05236	No	No
Brain-Substantianigra	112	TMEM269	ENSG00000274386.5	1	0.00474615	0.0664462	14	0.0900934	No	No
Brain-Substantianigra	112	SVBP	ENSG00000177868.11	1	0.000296859	0.00385917	13	0.0311619	Yes	No
Brain-Substantianigra	112	ERMAP	ENSG00000164010.13	1	0.00105375	0.0147526	14	0.0434167	Yes	No
Brain-Substantianigra	112	ZNF691	ENSG00000164011.17	1	0.000786413	0.0102234	13	0.038682	Yes	No
Brain-Substantianigra	112	SLC2A1	ENSG00000117394.20	1	0.00307209	0.0399372	13	0.0670345	No	No
Brain-Substantianigra	112	SLC2A1-AS1	ENSG00000227533.5	1	0.000397945	0.00517329	13	0.0329454	Yes	No
Brain-Substantianigra	112	RP5-848E13.4	ENSG00000283973.1	1	0.00720135	0.0936175	13	0.114276	No	No
Brain-Substantianigra	112	FAM183A	ENSG00000186973.10	1	0.00382838	0.049769	13	0.0757273	No	No
Brain-Substantianigra	112	EBNA1BP2	ENSG00000117395.12	1	0.00173243	0.0225216	13	0.0512237	No	No
Brain-Substantianigra	112	CFAP57	ENSG00000243710.7	1	0.000863378	0.0112239	13	0.0397489	Yes	No
Brain-Substantianigra	112	TMEM125	ENSG00000179178.10	1	0.00496848	0.0645902	13	0.088597	No	No
Brain-Substantianigra	112	C1orf210	ENSG00000253313.5	1	0.00438996	0.0570695	13	0.0819234	No	No
Brain-Substantianigra	112	TIE1	ENSG00000066056.13	1	0.00277648	0.0360942	13	0.0634634	No	No
Brain-Substantianigra	112	MPL	ENSG00000117400.16	1	0.0280924	0.365201	13	0.36982	No	No
Brain-Substantianigra	112	CDC20	ENSG00000117399.13	1	0.00208206	0.0270668	13	0.0555108	No	No
Brain-Substantianigra	112	ELOVL1	ENSG00000066322.14	1	6.54454e-05	0.00085079	13	0.0248037	Yes	No
Brain-Substantianigra	112	MED8	ENSG00000159479.16	1	0.0260385	0.3385	13	0.344077	No	No
Brain-Substantianigra	112	SZT2	ENSG00000198198.15	1	0.00335148	0.0435692	13	0.070127	No	No
Brain-Substantianigra	112	PTPRF	ENSG00000142949.16	1	0.00145151	0.0188696	13	0.0475753	Yes	No
Brain-Substantianigra	112	KDM4A	ENSG00000066135.12	1	0.00100508	0.012061	12	0.0407131	Yes	No
Brain-Substantianigra	112	ST3GAL3	ENSG00000126091.19	1	0.0215393	0.28001	13	0.287724	No	No
Brain-Substantianigra	112	ARTN	ENSG00000117407.16	1	0.0148541	0.178249	12	0.191367	No	No
Brain-Substantianigra	112	IPO13	ENSG00000117408.10	1	0.00086992	0.010439	12	0.0390208	Yes	No
Brain-Substantianigra	112	DPH2	ENSG00000132768.13	1	0.000141102	0.00169322	12	0.0267086	Yes	No
Brain-Substantianigra	112	ATP6V0B	ENSG00000117410.13	1	0.00181394	0.0217672	12	0.0504469	No	No
Brain-Substantianigra	112	B4GALT2	ENSG00000117411.16	1	6.68554e-05	0.000802265	12	0.0244205	Yes	No
Brain-Substantianigra	112	CCDC24	ENSG00000159214.12	1	0.00584715	0.0701658	12	0.0933454	No	No
Brain-Substantianigra	112	SLC6A9	ENSG00000196517.11	1	2.00149e-05	0.000240178	12	0.0207919	Yes	No
Brain-Substantianigra	112	RP5-1198O20.4	ENSG00000230615.6	1	0.000606036	0.00727243	12	0.0351774	Yes	No
Brain-Substantianigra	112	KLF17	ENSG00000171872.4	1	0.00496644	0.0595972	12	0.084098	No	No
Brain-Substantianigra	112	DMAP1	ENSG00000178028.13	1	0.00769283	0.0846211	11	0.10626	No	No
Brain-Substantianigra	112	ERI3	ENSG00000117419.14	1	0.0112545	0.135054	12	0.152079	No	No
Brain-Substantianigra	112	RNF220	ENSG00000187147.17	1	0.0187827	0.244175	13	0.253328	No	No
Brain-Substantianigra	112	TMEM53	ENSG00000126106.13	1	0.00435846	0.0479431	11	0.0741759	No	No
Brain-Substantianigra	112	C1orf228	ENSG00000198520.10	1	0.00139378	0.0153316	11	0.0441505	Yes	No
Brain-Substantianigra	112	KIF2C	ENSG00000142945.12	1	0.0262959	0.289255	11	0.296614	No	No
Brain-Substantianigra	112	RPS8	ENSG00000142937.11	1	0.00858958	0.0944854	11	0.115008	No	No
Brain-Substantianigra	112	BEST4	ENSG00000142959.4	1	0.00954798	0.105028	11	0.124583	No	No
Brain-Substantianigra	112	PLK3	ENSG00000173846.12	1	0.0172224	0.189446	11	0.201908	No	No
Brain-Substantianigra	112	TCTEX1D4	ENSG00000188396.3	1	0.0152998	0.168298	11	0.182291	No	No
Brain-Substantianigra	112	BTBD19	ENSG00000222009.8	1	0.00322849	0.0355133	11	0.0629334	No	No
Brain-Substantianigra	112	PTCH2	ENSG00000117425.13	1	0.000785792	0.00864371	11	0.0367886	Yes	No
Brain-Substantianigra	112	EIF2B3	ENSG00000070785.16	1	0.00824334	0.0989201	12	0.118895	No	No
Brain-Substantianigra	112	HECTD3	ENSG00000126107.14	1	0.00182333	0.02188	12	0.0505444	No	No
Brain-Substantianigra	112	UROD	ENSG00000126088.13	1	0.000218026	0.00261632	12	0.0287044	Yes	No
Brain-Substantianigra	112	ZSWIM5	ENSG00000162415.6	1	0.00945889	0.122966	13	0.140817	No	No
Brain-Substantianigra	112	LINC01144	ENSG00000281912.1	1	0.00171756	0.0188931	11	0.0476022	Yes	No
Brain-Substantianigra	112	HPDL	ENSG00000186603.5	1	0.00837712	0.0921484	11	0.112957	No	No
Brain-Substantianigra	112	MUTYH	ENSG00000132781.17	1	0.0102725	0.112997	11	0.131737	No	No
Brain-Substantianigra	112	TOE1	ENSG00000132773.11	1	0.00344355	0.037879	11	0.0651768	No	No
Brain-Substantianigra	112	TESK2	ENSG00000070759.16	1	0.0215948	0.280732	13	0.288399	No	No
Brain-Substantianigra	112	CCDC163	ENSG00000280670.2	1	0.0208929	0.250714	12	0.2595	No	No
Brain-Substantianigra	112	MMACHC	ENSG00000132763.14	1	0.0200249	0.240298	12	0.249651	No	No
Brain-Substantianigra	112	PRDX1	ENSG00000117450.13	1	0.00537897	0.0645477	12	0.0885898	No	No
Brain-Substantianigra	112	AKR1A1	ENSG00000117448.13	1	0.00294611	0.0353533	12	0.062761	No	No
Brain-Substantianigra	112	NASP	ENSG00000132780.16	1	0.00299122	0.0358947	12	0.0632484	No	No
Brain-Substantianigra	112	CCDC17	ENSG00000159588.14	1	0.0104691	0.125629	12	0.14332	No	No
Brain-Substantianigra	112	GPBP1L1	ENSG00000159592.10	1	0.00798723	0.0958467	12	0.116194	No	No
Brain-Substantianigra	112	TMEM69	ENSG00000159596.6	1	0.00247706	0.0297247	12	0.057891	No	No
Brain-Substantianigra	112	IPP	ENSG00000197429.10	1	0.00963523	0.125258	13	0.143006	No	No
Brain-Substantianigra	112	MAST2	ENSG00000086015.20	1	0.00490211	0.0686295	14	0.092015	No	No
Brain-Substantianigra	112	PIK3R3	ENSG00000117461.14	1	0.00086981	0.0104377	12	0.0390208	Yes	No
Brain-Substantianigra	112	TSPAN1	ENSG00000117472.9	1	0.00345127	0.0414153	12	0.0682315	No	No
Brain-Substantianigra	112	POMGNT1	ENSG00000085998.13	1	0.00193342	0.0232011	12	0.0518307	No	No
Brain-Substantianigra	112	LURAP1	ENSG00000171357.5	1	0.00567376	0.0737589	13	0.0967099	No	No
Brain-Substantianigra	112	RAD54L	ENSG00000085999.11	1	0.00128802	0.0167442	13	0.0455366	Yes	No
Brain-Substantianigra	112	LRRC41	ENSG00000132128.16	1	0.00162659	0.0211457	13	0.0498294	Yes	No
Brain-Substantianigra	112	UQCRH	ENSG00000173660.11	1	0.00940027	0.122204	13	0.140087	No	No
Brain-Substantianigra	112	NSUN4	ENSG00000117481.10	1	0.00112418	0.0146144	13	0.0432494	Yes	No
Brain-Substantianigra	112	FAAH	ENSG00000117480.15	1	0.000931649	0.0121114	13	0.0407133	Yes	No
Brain-Substantianigra	112	DMBX1	ENSG00000197587.10	1	0.0140761	0.182989	13	0.195791	No	No
Brain-Substantianigra	112	RP11-49P4.7	ENSG00000282881.1	1	0.0140501	0.182651	13	0.195498	No	No
Brain-Substantianigra	112	KNCN	ENSG00000162456.9	1	0.00168782	0.0219416	13	0.0506045	No	No
Brain-Substantianigra	112	MKNK1	ENSG00000079277.19	1	0.00417071	0.0542192	13	0.0794331	No	No
Brain-Substantianigra	112	MOB3C	ENSG00000142961.14	1	0.00401229	0.0521598	13	0.0777178	No	No
Brain-Substantianigra	112	ATPAF1	ENSG00000123472.12	1	0.000317981	0.00413376	13	0.0313204	Yes	No
Brain-Substantianigra	112	TEX38	ENSG00000186118.8	1	0.0113654	0.147751	13	0.163469	No	No
Brain-Substantianigra	112	EFCAB14	ENSG00000159658.10	1	0.00242672	0.0315473	13	0.0594828	No	No
Brain-Substantianigra	112	CYP4B1	ENSG00000142973.13	1	0.0015404	0.0200252	13	0.0486968	Yes	No
Brain-Substantianigra	112	CYP4A11	ENSG00000187048.12	1	0.00572053	0.0743669	13	0.0972328	No	No
Brain-Substantianigra	112	CYP4X1	ENSG00000186377.7	1	0.0057674	0.0749762	13	0.0977783	No	No
Brain-Substantianigra	112	CYP4Z1	ENSG00000186160.4	1	0.00077205	0.0100367	13	0.0385441	Yes	No
Brain-Substantianigra	112	CYP4A22-AS1	ENSG00000225506.2	1	0.000251969	0.0032756	13	0.0303753	Yes	No
Brain-Substantianigra	112	CYP4A22	ENSG00000162365.11	1	0.00292632	0.0380422	13	0.0652955	No	No
Brain-Substantianigra	112	PDZK1IP1	ENSG00000162366.7	1	0.00173403	0.0225424	13	0.0512237	No	No
Brain-Substantianigra	112	TAL1	ENSG00000162367.11	1	0.00344454	0.044779	13	0.0712517	No	No
Brain-Substantianigra	112	STIL	ENSG00000123473.15	1	0.00013849	0.00180037	13	0.02695	Yes	No
Brain-Substantianigra	112	CMPK1	ENSG00000162368.13	1	0.00238311	0.0333635	14	0.0609084	No	No
Brain-Substantianigra	112	FOXE3	ENSG00000186790.5	1	0.00168871	0.0202645	12	0.0490038	Yes	No
Brain-Substantianigra	112	FOXD2	ENSG00000186564.5	1	0.0310444	0.372532	12	0.37701	No	No
Brain-Substantianigra	112	LINC01738	ENSG00000227947.1	1	0.000714192	0.0085703	12	0.0367383	Yes	No
Brain-Substantianigra	112	TRABD2B	ENSG00000269113.3	1	0.00306086	0.0397911	13	0.0668641	No	No
Brain-Substantianigra	112	SLC5A9	ENSG00000117834.12	1	0.0038734	0.0426074	11	0.0693082	No	No
Brain-Substantianigra	112	SPATA6	ENSG00000132122.11	1	0.00305757	0.0336333	11	0.0611906	No	No
Brain-Substantianigra	112	AGBL4	ENSG00000186094.16	1	0.00246464	0.0320404	13	0.0598396	No	No
Brain-Substantianigra	112	BEND5	ENSG00000162373.12	1	0.0193902	0.174512	9	0.18797	No	No
Brain-Substantianigra	112	ELAVL4	ENSG00000162374.16	1	0.0114659	0.0573294	5	0.0821721	No	No
Brain-Substantianigra	112	DMRTA2	ENSG00000142700.11	1	0.0507623	0.203049	4	0.214666	No	No
Brain-Substantianigra	112	FAF1	ENSG00000185104.19	1	0.0269818	0.161891	6	0.176443	No	No
Brain-Substantianigra	112	CDKN2C	ENSG00000123080.10	1	0.00621394	0.0310697	5	0.0590301	No	No
Brain-Substantianigra	112	LINC01562	ENSG00000203356.2	1	0.00907228	0.0362891	4	0.0636563	No	No
Brain-Substantianigra	112	RNF11	ENSG00000123091.4	1	0.00116187	0.00464749	4	0.0319727	Yes	No
Brain-Substantianigra	112	TTC39A	ENSG00000085831.15	1	0.0146388	0.0731938	5	0.0961736	No	No
Brain-Substantianigra	112	EPS15	ENSG00000085832.16	1	0.000363801	0.0014552	4	0.026466	Yes	No
Brain-Substantianigra	112	OSBPL9	ENSG00000117859.18	1	0.0176291	0.0881457	5	0.109292	No	No
Brain-Substantianigra	112	NRDC	ENSG00000078618.21	1	0.0129229	0.0646146	5	0.0886195	No	No
Brain-Substantianigra	112	RAB3B	ENSG00000169213.6	1	0.00174689	0.00873445	5	0.0369443	Yes	No
Brain-Substantianigra	112	TXNDC12	ENSG00000117862.11	1	0.0015023	0.00751151	5	0.0355303	Yes	No
Brain-Substantianigra	112	KTI12	ENSG00000198841.3	1	0.0197404	0.0987021	5	0.11874	No	No
Brain-Substantianigra	112	BTF3L4	ENSG00000134717.17	1	0.000421569	0.00210784	5	0.027302	Yes	No
Brain-Substantianigra	112	ZFYVE9	ENSG00000157077.14	1	0.0034249	0.0239743	7	0.0525929	No	No
Brain-Substantianigra	112	CC2D1B	ENSG00000154222.14	1	0.0119934	0.0839536	7	0.105717	No	No
Brain-Substantianigra	112	ORC1	ENSG00000085840.12	1	0.00513983	0.0359788	7	0.063346	No	No
Brain-Substantianigra	112	PRPF38A	ENSG00000134748.12	1	0.0341802	0.239261	7	0.248703	No	No
Brain-Substantianigra	112	ZCCHC11	ENSG00000134744.13	1	0.000453506	0.00362805	8	0.0308456	Yes	No
Brain-Substantianigra	112	GPX7	ENSG00000116157.5	1	0.00304106	0.0243285	8	0.0528958	No	No
Brain-Substantianigra	112	FAM159A	ENSG00000182183.14	1	0.00508222	0.0406577	8	0.067614	No	No
Brain-Substantianigra	112	COA7	ENSG00000162377.5	1	0.0123024	0.110722	9	0.129687	No	No
Brain-Substantianigra	112	ZYG11B	ENSG00000162378.12	1	0.017823	0.160407	9	0.175038	No	No
Brain-Substantianigra	112	ECHDC2	ENSG00000121310.16	1	0.00736285	0.0736285	10	0.0965898	No	No
Brain-Substantianigra	112	SCP2	ENSG00000116171.17	1	0.0205824	0.205824	10	0.217128	No	No
Brain-Substantianigra	112	PODN	ENSG00000174348.13	1	0.00277041	0.0277041	10	0.0560395	No	No
Brain-Substantianigra	112	SLC1A7	ENSG00000162383.11	1	0.0014401	0.014401	10	0.0430572	Yes	No
Brain-Substantianigra	112	CPT2	ENSG00000157184.6	1	0.000257885	0.00257885	10	0.0286043	Yes	No
Brain-Substantianigra	112	C1orf123	ENSG00000162384.13	1	0.00383619	0.0383619	10	0.0655883	No	No
Brain-Substantianigra	112	MAGOH	ENSG00000162385.10	1	0.00263008	0.0263008	10	0.054845	No	No
Brain-Substantianigra	112	LRP8	ENSG00000157193.15	1	0.00273603	0.0300963	11	0.0581995	No	No
Brain-Substantianigra	112	LINC01771	ENSG00000225675.2	1	0.00214002	0.0235402	11	0.0521742	No	No
Brain-Substantianigra	112	RP11-117D22.2	ENSG00000230138.1	1	0.0001563	0.0017193	11	0.0267086	Yes	No
Brain-Substantianigra	112	GLIS1	ENSG00000174332.5	1	0.00115776	0.0162086	14	0.0450027	Yes	No
Brain-Substantianigra	112	NDC1	ENSG00000058804.11	1	0.00179087	0.0232813	13	0.0519016	No	No
Brain-Substantianigra	112	YIPF1	ENSG00000058799.14	1	0.000297829	0.00416961	14	0.0313415	Yes	No
Brain-Substantianigra	112	DIO1	ENSG00000211452.10	1	0.00615606	0.0861849	14	0.107726	No	No
Brain-Substantianigra	112	HSPB11	ENSG00000081870.11	1	0.00372145	0.0521003	14	0.0776494	No	No
Brain-Substantianigra	112	LRRC42	ENSG00000116212.14	1	0.00726884	0.101764	14	0.121495	No	No
Brain-Substantianigra	112	TMEM59	ENSG00000116209.11	1	0.00188536	0.0282804	15	0.0565263	No	No
Brain-Substantianigra	112	TCEANC2	ENSG00000116205.12	1	0.000323589	0.00485384	15	0.032446	Yes	No
Brain-Substantianigra	112	CYB5RL	ENSG00000215883.10	1	0.00272847	0.0381985	14	0.0654142	No	No
Brain-Substantianigra	112	MRPL37	ENSG00000116221.15	1	0.00101756	0.0142458	14	0.042867	Yes	No
Brain-Substantianigra	112	SSBP3	ENSG00000157216.15	1	0.000963853	0.0154217	16	0.0442646	Yes	No
Brain-Substantianigra	112	ACOT11	ENSG00000162390.17	1	0.000264014	0.00422422	16	0.0313415	Yes	No
Brain-Substantianigra	112	FAM151A	ENSG00000162391.11	1	0.00391637	0.0587456	15	0.0833308	No	No
Brain-Substantianigra	112	MROH7	ENSG00000184313.19	1	3.75656e-05	0.00060105	16	0.0233497	Yes	No
Brain-Substantianigra	112	TTC4	ENSG00000243725.6	1	0.000134899	0.00202348	15	0.0269738	Yes	No
Brain-Substantianigra	112	PARS2	ENSG00000162396.5	1	0.00308595	0.0462893	15	0.0725884	No	No
Brain-Substantianigra	112	TTC22	ENSG00000006555.10	1	0.00051883	0.00778245	15	0.0358793	Yes	No
Brain-Substantianigra	112	DHCR24	ENSG00000116133.11	1	5.6308e-05	0.000900928	16	0.0248215	Yes	No
Brain-Substantianigra	112	TMEM61	ENSG00000143001.4	1	0.00228163	0.0342245	15	0.0616509	No	No
Brain-Substantianigra	112	PCSK9	ENSG00000169174.10	1	0.000585394	0.00936631	16	0.0379582	Yes	No
Brain-Substantianigra	112	USP24	ENSG00000162402.13	1	0.0071393	0.114229	16	0.132893	No	No
Brain-Substantianigra	112	RP11-90C4.1	ENSG00000234810.2	1	0.00750368	0.14257	19	0.158845	No	No
Brain-Substantianigra	112	RP11-504A18.1	ENSG00000260971.3	1	0.00174386	0.0279017	16	0.056248	No	No
Brain-Substantianigra	112	PLPP3	ENSG00000162407.8	1	0.00198472	0.035725	18	0.0631033	No	No
Brain-Substantianigra	112	PRKAA2	ENSG00000162409.10	1	0.00033787	0.00574379	17	0.0334602	Yes	No
Brain-Substantianigra	112	C1orf168	ENSG00000187889.12	1	0.000121786	0.00207035	17	0.0271149	Yes	No
Brain-Substantianigra	112	DAB1	ENSG00000173406.15	1	9.82451e-05	0.00275086	28	0.0290934	Yes	No
Brain-Substantianigra	112	OMA1	ENSG00000162600.11	1	0.00713923	0.121367	17	0.139347	No	No
Brain-Substantianigra	112	TACSTD2	ENSG00000184292.6	1	0.00142176	0.0227481	16	0.0514097	No	No
Brain-Substantianigra	112	MYSM1	ENSG00000162601.9	1	0.00306083	0.0489733	16	0.0751129	No	No
Brain-Substantianigra	112	JUN	ENSG00000177606.6	1	0.00271186	0.0406779	15	0.0676259	No	No
Brain-Substantianigra	112	LINC01135	ENSG00000234807.5	1	0.00122992	0.0184488	15	0.0471612	Yes	No
Brain-Substantianigra	112	RP11-63G10.3	ENSG00000272226.1	1	0.00373658	0.0560488	15	0.0809938	No	No
Brain-Substantianigra	112	RP4-794H19.1	ENSG00000232453.6	1	0.00293683	0.0440524	15	0.0705093	No	No
Brain-Substantianigra	112	LINC01358	ENSG00000237352.3	1	0.000304413	0.00487061	16	0.032446	Yes	No
Brain-Substantianigra	112	RP11-467C18.1	ENSG00000270457.1	1	0.0013501	0.0189014	14	0.0476095	Yes	No
Brain-Substantianigra	112	FGGY	ENSG00000172456.17	1	0.000463808	0.00788473	17	0.0360086	Yes	No
Brain-Substantianigra	112	HOOK1	ENSG00000134709.10	1	0.000523496	0.00628196	12	0.0341424	Yes	No
Brain-Substantianigra	112	CYP2J2	ENSG00000134716.9	1	0.000297	0.003564	12	0.0307303	Yes	No
Brain-Substantianigra	112	C1orf87	ENSG00000162598.13	1	0.00371762	0.0408938	11	0.0677907	No	No
Brain-Substantianigra	112	LINC01748	ENSG00000226476.3	1	0.00497265	0.0546991	11	0.0798505	No	No
Brain-Substantianigra	112	RP11-436K8.1	ENSG00000231252.2	1	0.000125585	0.00150702	12	0.026466	Yes	No
Brain-Substantianigra	112	NFIA	ENSG00000162599.15	1	0.00393389	0.0668761	17	0.0903973	No	No
Brain-Substantianigra	112	TM2D1	ENSG00000162604.12	1	0.00342227	0.0479118	14	0.0741477	No	No
Brain-Substantianigra	112	RP11-430G17.3	ENSG00000271200.1	1	0.00183853	0.0239008	13	0.0525276	No	No
Brain-Substantianigra	112	PATJ	ENSG00000132849.19	1	0.0036774	0.0625158	17	0.0867456	No	No
Brain-Substantianigra	112	KANK4	ENSG00000132854.18	1	0.00335259	0.0536415	16	0.0789268	No	No
Brain-Substantianigra	112	USP1	ENSG00000162607.12	1	0.0101995	0.163192	16	0.177604	No	No
Brain-Substantianigra	112	DOCK7	ENSG00000116641.17	1	0.00105603	0.0190085	18	0.0477118	Yes	No
Brain-Substantianigra	112	ATG4C	ENSG00000125703.14	1	0.00859132	0.146052	17	0.161944	No	No
Brain-Substantianigra	112	RP4-771M4.3	ENSG00000234318.1	1	0.00548676	0.093275	17	0.113973	No	No
Brain-Substantianigra	112	ALG6	ENSG00000088035.15	1	0.00243074	0.0413226	17	0.0681411	No	No
Brain-Substantianigra	112	ITGB3BP	ENSG00000142856.16	1	0.00221459	0.0376481	17	0.064978	No	No
Brain-Substantianigra	112	EFCAB7	ENSG00000203965.12	1	0.000638579	0.0108558	17	0.0393676	Yes	No
Brain-Substantianigra	112	PGM1	ENSG00000079739.15	1	0.000574811	0.00977179	17	0.0382237	Yes	No
Brain-Substantianigra	112	ROR1	ENSG00000185483.11	1	0.0112846	0.203122	18	0.21473	No	No
Brain-Substantianigra	112	CACHD1	ENSG00000158966.13	1	0.00011299	0.00192083	17	0.0269738	Yes	No
Brain-Substantianigra	112	RAVER2	ENSG00000162437.14	1	0.00269999	0.0431999	16	0.0698486	No	No
Brain-Substantianigra	112	JAK1	ENSG00000162434.11	1	0.000343538	0.0054966	16	0.0332018	Yes	No
Brain-Substantianigra	112	RP4-535B20.4	ENSG00000272506.1	1	0.000538935	0.00808402	15	0.0361773	Yes	No
Brain-Substantianigra	112	AK4	ENSG00000162433.14	1	0.000446135	0.00713816	16	0.0350441	Yes	No
Brain-Substantianigra	112	DNAJC6	ENSG00000116675.15	1	0.00355912	0.0533869	15	0.0787451	No	No
Brain-Substantianigra	112	LEPROT	ENSG00000213625.8	1	0.00184991	0.0240488	13	0.0526616	No	No
Brain-Substantianigra	112	LEPR	ENSG00000116678.19	1	0.00258727	0.0413964	16	0.0682065	No	No
Brain-Substantianigra	112	PDE4B	ENSG00000184588.17	1	0.00230292	0.0460584	20	0.0723735	No	No
Brain-Substantianigra	112	SGIP1	ENSG00000118473.21	1	0.000104591	0.00198722	19	0.0269738	Yes	No
Brain-Substantianigra	112	TCTEX1D1	ENSG00000152760.9	1	0.00118492	0.0189587	16	0.04768	Yes	No
Brain-Substantianigra	112	INSL5	ENSG00000172410.4	1	0.000549538	0.00879261	16	0.0370825	Yes	No
Brain-Substantianigra	112	WDR78	ENSG00000152763.16	1	0.00175439	0.0280703	16	0.056374	No	No
Brain-Substantianigra	112	MIER1	ENSG00000198160.14	1	0.00047632	0.00762112	16	0.0356285	Yes	No
Brain-Substantianigra	112	SLC35D1	ENSG00000116704.7	1	0.00198958	0.0318332	16	0.0596629	No	No
Brain-Substantianigra	112	C1orf141	ENSG00000203963.11	1	0.00192067	0.0326514	17	0.0602273	No	No
Brain-Substantianigra	112	IL12RB2	ENSG00000081985.10	1	0.000226155	0.00384464	17	0.0311619	Yes	No
Brain-Substantianigra	112	SERBP1	ENSG00000142864.14	1	4.03905e-05	0.000646247	16	0.0236458	Yes	No
Brain-Substantianigra	112	GADD45A	ENSG00000116717.11	1	0.00108021	0.0162032	15	0.0450027	Yes	No
Brain-Substantianigra	112	GNG12	ENSG00000172380.5	1	0.00237699	0.0356548	15	0.0630477	No	No
Brain-Substantianigra	112	DIRAS3	ENSG00000162595.5	1	0.00476527	0.0667138	14	0.0902837	No	No
Brain-Substantianigra	112	WLS	ENSG00000116729.13	1	0.0218851	0.306391	14	0.313099	No	No
Brain-Substantianigra	112	RPE65	ENSG00000116745.6	1	0.000706572	0.00918543	13	0.0376739	Yes	No
Brain-Substantianigra	112	LRRC7	ENSG00000033122.18	1	1.93233e-05	0.00028985	15	0.021297	Yes	No
Brain-Substantianigra	112	LRRC40	ENSG00000066557.5	1	0.00193218	0.0251183	13	0.0537542	No	No
Brain-Substantianigra	112	SRSF11	ENSG00000116754.13	1	0.0125141	0.162683	13	0.177153	No	No
Brain-Substantianigra	112	ANKRD13C	ENSG00000118454.12	1	0.00423736	0.0550856	13	0.0801538	No	No
Brain-Substantianigra	112	HHLA3	ENSG00000197568.13	1	0.004487	0.053844	12	0.0791408	No	No
Brain-Substantianigra	112	CTH	ENSG00000116761.11	1	0.00121337	0.0145604	12	0.0432036	Yes	No
Brain-Substantianigra	112	RP11-42O15.3	ENSG00000271992.1	1	0.000696171	0.00765788	11	0.0356709	Yes	No
Brain-Substantianigra	112	PTGER3	ENSG00000050628.20	1	0.000174982	0.0019248	11	0.0269738	Yes	No
Brain-Substantianigra	112	ZRANB2	ENSG00000132485.13	1	0.00559241	0.0559241	10	0.0808907	No	No
Brain-Substantianigra	112	NEGR1	ENSG00000172260.14	1	0.00237269	0.0355904	15	0.0629894	No	No
Brain-Substantianigra	112	LRRIQ3	ENSG00000162620.15	1	0.00887815	0.115416	13	0.133959	No	No
Brain-Substantianigra	112	FPGT	ENSG00000254685.6	1	0.00627833	0.07534	12	0.0980331	No	No
Brain-Substantianigra	112	TNNI3K	ENSG00000116783.14	1	0.00045069	0.00630966	14	0.0341626	Yes	No
Brain-Substantianigra	112	ERICH3	ENSG00000178965.13	1	0.00999765	0.129969	13	0.147413	No	No
Brain-Substantianigra	112	RP11-17E13.2	ENSG00000272864.1	1	0.00269008	0.0322809	12	0.0599615	No	No
Brain-Substantianigra	112	CRYZ	ENSG00000116791.13	1	0.00918346	0.110202	12	0.129206	No	No
Brain-Substantianigra	112	TYW3	ENSG00000162623.15	1	0.00887568	0.115384	13	0.133933	No	No
Brain-Substantianigra	112	SLC44A5	ENSG00000137968.16	1	0.000298699	0.00507789	17	0.0327963	Yes	No
Brain-Substantianigra	112	ACADM	ENSG00000117054.13	1	0.00101707	0.0172902	17	0.0460689	Yes	No
Brain-Substantianigra	112	RABGGTB	ENSG00000137955.15	1	0.00199227	0.0318762	16	0.0596916	No	No
Brain-Substantianigra	112	MSH4	ENSG00000057468.6	1	0.00536386	0.0911856	17	0.112082	No	No
Brain-Substantianigra	112	ST6GALNAC3	ENSG00000184005.10	1	0.0058231	0.110639	19	0.129626	No	No
Brain-Substantianigra	112	RP5-1102E8.3	ENSG00000272855.1	1	0.00923534	0.13853	15	0.155295	No	No
Brain-Substantianigra	112	ST6GALNAC5	ENSG00000117069.14	1	0.000121958	0.00170741	14	0.0267086	Yes	No
Brain-Substantianigra	112	PIGK	ENSG00000142892.14	1	0.00228161	0.0319426	14	0.0597457	No	No
Brain-Substantianigra	112	AK5	ENSG00000154027.18	1	0.000950434	0.0133061	14	0.0419498	Yes	No
Brain-Substantianigra	112	ZZZ3	ENSG00000036549.12	1	0.00648593	0.0778311	12	0.100349	No	No
Brain-Substantianigra	112	USP33	ENSG00000077254.14	1	0.00821236	0.0985484	12	0.118615	No	No
Brain-Substantianigra	112	MIGA1	ENSG00000180488.14	1	0.0155462	0.2021	13	0.213788	No	No
Brain-Substantianigra	112	NEXN	ENSG00000162614.18	1	0.00225096	0.0292625	13	0.0574754	No	No
Brain-Substantianigra	112	FUBP1	ENSG00000162613.16	1	0.00212632	0.0276421	13	0.0560128	No	No
Brain-Substantianigra	112	DNAJB4	ENSG00000162616.8	1	0.00841019	0.109333	13	0.128462	No	No
Brain-Substantianigra	112	GIPC2	ENSG00000137960.5	1	0.00259256	0.0362958	14	0.0636563	No	No
Brain-Substantianigra	112	PTGFR	ENSG00000122420.9	1	0.000266931	0.00400397	15	0.0312252	Yes	No
Brain-Substantianigra	112	IFI44L	ENSG00000137959.15	1	0.00587518	0.0763774	13	0.0989424	No	No
Brain-Substantianigra	112	IFI44	ENSG00000137965.10	1	0.00244479	0.0317822	13	0.0596333	No	No
Brain-Substantianigra	112	ADGRL4	ENSG00000162618.13	1	0.00292437	0.0467899	16	0.0730704	No	No
Brain-Substantianigra	112	ADGRL2	ENSG00000117114.19	1	0.000440673	0.00969481	22	0.0381476	Yes	No
Brain-Substantianigra	112	TTLL7	ENSG00000137941.16	1	0.00490986	0.0736479	15	0.0966083	No	No
Brain-Substantianigra	112	RP11-486G15.2	ENSG00000271576.1	1	0.0012448	0.0186721	15	0.0474224	Yes	No
Brain-Substantianigra	112	PRKACB	ENSG00000142875.19	1	0.00102468	0.0153703	15	0.044188	Yes	No
Brain-Substantianigra	112	SAMD13	ENSG00000203943.8	1	0.00429147	0.064372	15	0.0884256	No	No
Brain-Substantianigra	112	DNASE2B	ENSG00000137976.7	1	0.025152	0.352127	14	0.357178	No	No
Brain-Substantianigra	112	RPF1	ENSG00000117133.10	1	0.00421154	0.0589615	14	0.0835149	No	No
Brain-Substantianigra	112	GNG5	ENSG00000174021.10	1	0.0015061	0.0210853	14	0.0497666	Yes	No
Brain-Substantianigra	112	SPATA1	ENSG00000122432.17	1	0.00580706	0.0812988	14	0.103424	No	No
Brain-Substantianigra	112	CTBS	ENSG00000117151.12	1	0.00993686	0.139116	14	0.155796	No	No
Brain-Substantianigra	112	SSX2IP	ENSG00000117155.16	1	0.00183911	0.0257476	14	0.0544271	No	No
Brain-Substantianigra	112	MCOLN2	ENSG00000153898.12	1	0.00105397	0.0147556	14	0.0434183	Yes	No
Brain-Substantianigra	112	WDR63	ENSG00000162643.12	1	0.00267585	0.0401378	15	0.0672493	No	No
Brain-Substantianigra	112	SYDE2	ENSG00000097096.8	1	0.000157326	0.00235989	15	0.0280647	Yes	No
Brain-Substantianigra	112	C1orf52	ENSG00000162642.13	1	0.000261904	0.00392856	15	0.0311619	Yes	No
Brain-Substantianigra	112	BCL10	ENSG00000142867.12	1	0.00560544	0.0840816	15	0.105826	No	No
Brain-Substantianigra	112	DDAH1	ENSG00000153904.18	1	0.0015385	0.0261545	17	0.054743	No	No
Brain-Substantianigra	112	RP11-131L23.2	ENSG00000273264.1	1	0.00416486	0.0624729	15	0.0867245	No	No
Brain-Substantianigra	112	RP4-621F18.2	ENSG00000282057.1	1	0.00215158	0.0344253	16	0.0618139	No	No
Brain-Substantianigra	112	CYR61	ENSG00000142871.16	1	0.00675996	0.108159	16	0.127392	No	No
Brain-Substantianigra	112	ZNHIT6	ENSG00000117174.10	1	0.00321815	0.0514904	16	0.0772146	No	No
Brain-Substantianigra	112	COL24A1	ENSG00000171502.14	1	0.00314878	0.056678	18	0.0815296	No	No
Brain-Substantianigra	112	ODF2L	ENSG00000122417.15	1	0.00367459	0.0551188	15	0.0801838	No	No
Brain-Substantianigra	112	CLCA2	ENSG00000137975.7	1	0.00273788	0.0410682	15	0.0679516	No	No
Brain-Substantianigra	112	CLCA4	ENSG00000016602.9	1	0.00417423	0.0626135	15	0.0868309	No	No
Brain-Substantianigra	112	SH3GLB1	ENSG00000097033.14	1	0.00754751	0.113213	15	0.131903	No	No
Brain-Substantianigra	112	SELENOF	ENSG00000183291.15	1	0.00218983	0.0306576	14	0.0587241	No	No
Brain-Substantianigra	112	HS2ST1	ENSG00000153936.16	1	0.000297019	0.00445529	15	0.0318529	Yes	No
Brain-Substantianigra	112	LINC01140	ENSG00000267272.5	1	0.00179499	0.0233348	13	0.051971	No	No
Brain-Substantianigra	112	LMO4	ENSG00000143013.12	1	0.00456153	0.0592999	13	0.0838163	No	No
Brain-Substantianigra	112	PKN2	ENSG00000065243.19	1	0.000827393	0.0107561	13	0.0392214	Yes	No
Brain-Substantianigra	112	GTF2B	ENSG00000137947.11	1	0.00156738	0.0188085	12	0.0475394	Yes	No
Brain-Substantianigra	112	KYAT3	ENSG00000137944.17	1	0.0154375	0.18525	12	0.197834	No	No
Brain-Substantianigra	112	RBMXL1	ENSG00000213516.9	1	0.0016012	0.0192144	12	0.0479131	Yes	No
Brain-Substantianigra	112	GBP3	ENSG00000117226.11	1	0.00846997	0.10164	12	0.121379	No	No
Brain-Substantianigra	112	GBP1	ENSG00000117228.9	1	0.00154415	0.0169857	11	0.0457191	Yes	No
Brain-Substantianigra	112	GBP2	ENSG00000162645.12	1	0.0113792	0.13655	12	0.153419	No	No
Brain-Substantianigra	112	GBP4	ENSG00000162654.8	1	0.0001245	0.001494	12	0.026466	Yes	No
Brain-Substantianigra	112	GBP5	ENSG00000154451.14	1	0.00762199	0.0914639	12	0.112347	No	No
Brain-Substantianigra	112	GBP6	ENSG00000183347.14	1	0.0049097	0.0589164	12	0.0834833	No	No
Brain-Substantianigra	112	LRRC8B	ENSG00000197147.13	1	0.00548318	0.0657982	12	0.089545	No	No
Brain-Substantianigra	112	LRRC8C	ENSG00000171488.14	1	0.000905992	0.0117779	13	0.0405044	Yes	No
Brain-Substantianigra	112	RP5-943J3.2	ENSG00000272931.1	1	0.00237259	0.0308436	13	0.0588751	No	No
Brain-Substantianigra	112	LRRC8D	ENSG00000171492.14	1	0.000808558	0.0105113	13	0.0390718	Yes	No
Brain-Substantianigra	112	RP11-302M6.5	ENSG00000272672.1	1	0.00389262	0.050604	13	0.0764556	No	No
Brain-Substantianigra	112	ZNF326	ENSG00000162664.16	1	8.86726e-05	0.00115274	13	0.0257042	Yes	No
Brain-Substantianigra	112	BARHL2	ENSG00000143032.7	1	4.82781e-05	0.000675894	14	0.0236458	Yes	No
Brain-Substantianigra	112	LINC01763	ENSG00000225446.2	1	0.000136317	0.00204476	15	0.0269738	Yes	No
Brain-Substantianigra	112	ZNF644	ENSG00000122482.20	1	0.00244595	0.0391351	16	0.0662783	No	No
Brain-Substantianigra	112	HFM1	ENSG00000162669.15	1	0.00189732	0.0284598	15	0.0566663	No	No
Brain-Substantianigra	112	CDC7	ENSG00000097046.12	1	0.00671846	0.0940585	14	0.114674	No	No
Brain-Substantianigra	112	TGFBR3	ENSG00000069702.10	1	0.0010999	0.0164985	15	0.0452636	Yes	No
Brain-Substantianigra	112	EPHX4	ENSG00000172031.6	1	5.8877e-05	0.000824279	14	0.0244663	Yes	No
Brain-Substantianigra	112	SETSIP	ENSG00000230667.5	1	0.000910775	0.0127509	14	0.0413783	Yes	No
Brain-Substantianigra	112	BTBD8	ENSG00000284413.1	1	0.00116167	0.0162633	14	0.0450593	Yes	No
Brain-Substantianigra	112	KIAA1107	ENSG00000069712.12	1	0.00100879	0.0131142	13	0.041716	Yes	No
Brain-Substantianigra	112	RP4-621B10.8	ENSG00000273487.1	1	0.00072478	0.00942214	13	0.0380117	Yes	No
Brain-Substantianigra	112	GLMN	ENSG00000174842.16	1	0.00188559	0.0245127	13	0.0531014	No	No
Brain-Substantianigra	112	RPAP2	ENSG00000122484.8	1	0.00655773	0.0852505	13	0.106837	No	No
Brain-Substantianigra	112	GFI1	ENSG00000162676.11	1	0.00107326	0.0128791	12	0.0415077	Yes	No
Brain-Substantianigra	112	EVI5	ENSG00000067208.14	1	0.0110344	0.143447	13	0.159655	No	No
Brain-Substantianigra	112	RPL5	ENSG00000122406.12	1	0.0486677	0.486677	10	0.489339	No	No
Brain-Substantianigra	112	FAM69A	ENSG00000154511.11	1	0.00363664	0.0400031	11	0.0670577	No	No
Brain-Substantianigra	112	MTF2	ENSG00000143033.17	1	0.0309303	0.340233	11	0.345741	No	No
Brain-Substantianigra	112	TMED5	ENSG00000117500.12	1	0.00573799	0.0631179	11	0.0872819	No	No
Brain-Substantianigra	112	CCDC18	ENSG00000122483.17	1	0.00125054	0.0137559	11	0.042359	Yes	No
Brain-Substantianigra	112	DR1	ENSG00000117505.12	1	0.00351787	0.0386966	11	0.0658479	No	No
Brain-Substantianigra	112	FNBP1L	ENSG00000137942.16	1	0.021033	0.231363	11	0.241202	No	No
Brain-Substantianigra	112	BCAR3	ENSG00000137936.16	1	0.00324906	0.0454868	14	0.0718387	No	No
Brain-Substantianigra	112	RP4-561L24.3	ENSG00000260464.1	1	0.00229346	0.029815	13	0.058023	No	No
Brain-Substantianigra	112	DNTTIP2	ENSG00000067334.13	1	0.00052694	0.00685022	13	0.034762	Yes	No
Brain-Substantianigra	112	GCLM	ENSG00000023909.9	1	0.00310298	0.0403387	13	0.0673945	No	No
Brain-Substantianigra	112	ABCA4	ENSG00000198691.11	1	0.00766137	0.107259	14	0.126563	No	No
Brain-Substantianigra	112	ARHGAP29	ENSG00000137962.12	1	0.000160952	0.00225333	14	0.0278865	Yes	No
Brain-Substantianigra	112	ABCD3	ENSG00000117528.11	1	0.00506172	0.0759258	15	0.0985508	No	No
Brain-Substantianigra	112	F3	ENSG00000117525.13	1	0.00202846	0.0283985	14	0.0566246	No	No
Brain-Substantianigra	112	RP11-86H7.6	ENSG00000223675.1	1	0.00127492	0.0178489	14	0.0466744	Yes	No
Brain-Substantianigra	112	SLC44A3	ENSG00000143036.16	1	0.000231135	0.00346703	15	0.0306481	Yes	No
Brain-Substantianigra	112	CNN3	ENSG00000117519.15	1	1.94895e-05	0.000292343	15	0.021297	Yes	No
Brain-Substantianigra	112	ALG14	ENSG00000172339.9	1	0.0137582	0.206374	15	0.217593	No	No
Brain-Substantianigra	112	TMEM56	ENSG00000152078.9	1	0.00218669	0.0328003	15	0.0603827	No	No
Brain-Substantianigra	112	RWDD3	ENSG00000122481.16	1	0.00286943	0.0430415	15	0.0697184	No	No
Brain-Substantianigra	112	RP11-286B14.1	ENSG00000228971.2	1	0.0220828	0.39749	18	0.401592	No	No
Brain-Substantianigra	112	PTBP2	ENSG00000117569.18	1	0.00310985	0.0435379	14	0.0701003	No	No
Brain-Substantianigra	112	DPYD	ENSG00000188641.12	1	0.00100292	0.0180526	18	0.0468837	Yes	No
Brain-Substantianigra	112	LINC01930	ENSG00000269998.1	1	0.000566787	0.00680145	12	0.0347347	Yes	No
Brain-Substantianigra	112	RP11-490G2.2	ENSG00000259946.1	1	0.00640698	0.0768837	12	0.099434	No	No
Brain-Substantianigra	112	MIR137HG	ENSG00000225206.8	1	0.000549457	0.00714294	13	0.0350441	Yes	No
Brain-Substantianigra	112	SNX7	ENSG00000162627.16	1	0.00643562	0.083663	13	0.105417	No	No
Brain-Substantianigra	112	PLPPR5	ENSG00000117598.11	1	0.000452152	0.00633012	14	0.0341626	Yes	No
Brain-Substantianigra	112	PLPPR4	ENSG00000117600.12	1	0.000446757	0.00580784	13	0.0334602	Yes	No
Brain-Substantianigra	112	PALMD	ENSG00000099260.10	1	0.000394233	0.00512503	13	0.0328086	Yes	No
Brain-Substantianigra	112	FRRS1	ENSG00000156869.12	1	0.00408124	0.0530561	13	0.0784616	No	No
Brain-Substantianigra	112	AGL	ENSG00000162688.16	1	0.00963145	0.125209	13	0.142968	No	No
Brain-Substantianigra	112	SLC35A3	ENSG00000117620.14	1	0.00531113	0.0637336	12	0.0878018	No	No
Brain-Substantianigra	112	MFSD14A	ENSG00000156875.13	1	0.00593292	0.071195	12	0.0942484	No	No
Brain-Substantianigra	112	SASS6	ENSG00000156876.9	1	0.0170973	0.205167	12	0.2166	No	No
Brain-Substantianigra	112	TRMT13	ENSG00000122435.9	1	0.00171793	0.0206152	12	0.0492613	Yes	No
Brain-Substantianigra	112	LRRC39	ENSG00000122477.12	1	0.018111	0.217332	12	0.227992	No	No
Brain-Substantianigra	112	DBT	ENSG00000137992.14	1	0.00114858	0.0137829	12	0.0423704	Yes	No
Brain-Substantianigra	112	RTCA	ENSG00000137996.12	1	0.00859685	0.103162	12	0.122855	No	No
Brain-Substantianigra	112	CDC14A	ENSG00000079335.18	1	0.00866948	0.121373	14	0.139347	No	No
Brain-Substantianigra	112	GPR88	ENSG00000181656.6	1	0.00248824	0.0323471	13	0.0599834	No	No
Brain-Substantianigra	112	VCAM1	ENSG00000162692.10	1	0.00294912	0.0383386	13	0.0655606	No	No
Brain-Substantianigra	112	EXTL2	ENSG00000162694.13	1	0.000279286	0.00363072	13	0.0308456	Yes	No
Brain-Substantianigra	112	SLC30A7	ENSG00000162695.11	1	0.00138846	0.0194385	14	0.0481052	Yes	No
Brain-Substantianigra	112	DPH5	ENSG00000117543.20	1	0.00623207	0.0810169	13	0.103165	No	No
Brain-Substantianigra	112	S1PR1	ENSG00000170989.8	1	0.000750179	0.0112527	15	0.0397689	Yes	No
Brain-Substantianigra	112	OLFM3	ENSG00000118733.16	1	0.00899267	0.13489	15	0.151923	No	No
Brain-Substantianigra	112	COL11A1	ENSG00000060718.20	1	0.000492772	0.00739159	15	0.0353529	Yes	No
Brain-Substantianigra	112	RNPC3	ENSG00000185946.15	1	0.00406141	0.0527983	13	0.0782678	No	No
Brain-Substantianigra	112	AMY2B	ENSG00000240038.6	1	0.000484525	0.00629883	13	0.0341626	Yes	No
Brain-Substantianigra	112	AMY2A	ENSG00000243480.7	1	0.00060387	0.00845418	14	0.0366888	Yes	No
Brain-Substantianigra	112	PRMT6	ENSG00000198890.7	1	0.00196804	0.0275526	14	0.0559342	No	No
Brain-Substantianigra	112	NTNG1	ENSG00000162631.18	1	0.00115029	0.0172544	15	0.0460405	Yes	No
Brain-Substantianigra	112	VAV3	ENSG00000134215.15	1	0.000946161	0.0132463	14	0.0418771	Yes	No
Brain-Substantianigra	112	SLC25A24	ENSG00000085491.15	1	0.00116549	0.0139858	12	0.0426218	Yes	No
Brain-Substantianigra	112	FAM102B	ENSG00000162636.15	1	0.00863858	0.103663	12	0.123337	No	No
Brain-Substantianigra	112	HENMT1	ENSG00000162639.15	1	0.000868618	0.0095548	11	0.0380608	Yes	No
Brain-Substantianigra	112	PRPF38B	ENSG00000134186.11	1	0.00233109	0.025642	11	0.05432	No	No
Brain-Substantianigra	112	FNDC7	ENSG00000143107.8	1	0.00100145	0.0110159	11	0.0395602	Yes	No
Brain-Substantianigra	112	STXBP3	ENSG00000116266.10	1	0.000828361	0.00911197	11	0.0375676	Yes	No
Brain-Substantianigra	112	AKNAD1	ENSG00000162641.18	1	0.000189385	0.00208323	11	0.0271982	Yes	No
Brain-Substantianigra	112	GPSM2	ENSG00000121957.12	1	0.00122478	0.0134726	11	0.0421021	Yes	No
Brain-Substantianigra	112	CLCC1	ENSG00000121940.15	1	7.40345e-05	0.000814379	11	0.0244538	Yes	No
Brain-Substantianigra	112	WDR47	ENSG00000085433.15	1	0.00898594	0.0988454	11	0.118835	No	No
Brain-Substantianigra	112	TAF13	ENSG00000197780.9	1	0.00482198	0.0482198	10	0.074387	No	No
Brain-Substantianigra	112	TMEM167B	ENSG00000215717.5	1	0.00332392	0.0332392	10	0.0608149	No	No
Brain-Substantianigra	112	C1orf194	ENSG00000179902.12	1	0.0109032	0.109032	10	0.128193	No	No
Brain-Substantianigra	112	KIAA1324	ENSG00000116299.16	1	0.000324401	0.00356841	11	0.0307303	Yes	No
Brain-Substantianigra	112	SARS	ENSG00000031698.12	1	0.0109841	0.109841	10	0.128867	No	No
Brain-Substantianigra	112	CELSR2	ENSG00000143126.7	1	0.00117183	0.0117183	10	0.0404398	Yes	No
Brain-Substantianigra	112	PSRC1	ENSG00000134222.16	1	0.000661076	0.00661076	10	0.0344536	Yes	No
Brain-Substantianigra	112	MYBPHL	ENSG00000221986.6	1	0.00213866	0.0213866	10	0.0501112	No	No
Brain-Substantianigra	112	SORT1	ENSG00000134243.11	1	0.00842951	0.0927246	11	0.113455	No	No
Brain-Substantianigra	112	PSMA5	ENSG00000143106.12	1	0.00518686	0.0570555	11	0.0819098	No	No
Brain-Substantianigra	112	SYPL2	ENSG00000143028.8	1	0.00421414	0.0505697	12	0.0764165	No	No
Brain-Substantianigra	112	ATXN7L2	ENSG00000162650.16	1	4.09545e-05	0.000491455	12	0.0226807	Yes	No
Brain-Substantianigra	112	CYB561D1	ENSG00000174151.14	1	0.000876593	0.0105191	12	0.0390849	Yes	No
Brain-Substantianigra	112	AMIGO1	ENSG00000181754.6	1	0.012432	0.149184	12	0.164798	No	No
Brain-Substantianigra	112	GPR61	ENSG00000156097.12	1	0.00218596	0.0262315	12	0.0547957	No	No
Brain-Substantianigra	112	GNAI3	ENSG00000065135.10	1	0.00254438	0.0305325	12	0.0585904	No	No
Brain-Substantianigra	112	AMPD2	ENSG00000116337.15	1	0.0017976	0.0215712	12	0.0502389	No	No
Brain-Substantianigra	112	GSTM4	ENSG00000168765.16	1	0.00216048	0.0280862	13	0.0563805	No	No
Brain-Substantianigra	112	GSTM2	ENSG00000213366.12	1	0.00207821	0.0270167	13	0.0554583	No	No
Brain-Substantianigra	112	GSTM1	ENSG00000134184.12	1	0.00268481	0.0349025	13	0.062316	No	No
Brain-Substantianigra	112	GSTM5	ENSG00000134201.10	1	0.00444917	0.0578392	13	0.0825744	No	No
Brain-Substantianigra	112	GSTM3	ENSG00000134202.10	1	0.000345025	0.00448533	13	0.0318766	Yes	No
Brain-Substantianigra	112	CSF1	ENSG00000184371.13	1	4.34315e-05	0.00056461	13	0.0232297	Yes	No
Brain-Substantianigra	112	AHCYL1	ENSG00000168710.17	1	0.000552681	0.00718486	13	0.0351416	Yes	No
Brain-Substantianigra	112	STRIP1	ENSG00000143093.14	1	0.0047489	0.0664846	14	0.0901048	No	No
Brain-Substantianigra	112	UBL4B	ENSG00000186150.4	1	0.00103727	0.0145217	14	0.0432036	Yes	No
Brain-Substantianigra	112	SLC6A17	ENSG00000197106.6	1	0.000391204	0.00547685	14	0.0331781	Yes	No
Brain-Substantianigra	112	KCNC4	ENSG00000116396.14	1	0.00183851	0.0257392	14	0.0544255	No	No
Brain-Substantianigra	112	RBM15	ENSG00000162775.14	1	0.000994352	0.0149153	15	0.0436318	Yes	No
Brain-Substantianigra	112	SLC16A4	ENSG00000168679.17	1	0.00281743	0.0422614	15	0.0690213	No	No
Brain-Substantianigra	112	LAMTOR5	ENSG00000134248.13	1	0.00314581	0.0471872	15	0.0734662	No	No
Brain-Substantianigra	112	PROK1	ENSG00000143125.5	1	0.00293723	0.0440584	15	0.0705099	No	No
Brain-Substantianigra	112	KCNA2	ENSG00000177301.14	1	0.00924537	0.147926	16	0.163598	No	No
Brain-Substantianigra	112	RP11-284N8.3	ENSG00000259834.1	1	0.00279551	0.0419326	15	0.068734	No	No
Brain-Substantianigra	112	KCNA3	ENSG00000177272.8	1	0.00309874	0.0464811	15	0.0727585	No	No
Brain-Substantianigra	112	CD53	ENSG00000143119.12	1	0.00298276	0.0447414	15	0.0712171	No	No
Brain-Substantianigra	112	LRIF1	ENSG00000121931.15	1	9.9557e-05	0.00149335	15	0.026466	Yes	No
Brain-Substantianigra	112	DRAM2	ENSG00000156171.14	1	0.00276947	0.0443115	16	0.07077	No	No
Brain-Substantianigra	112	CEPT1	ENSG00000134255.13	1	0.000192015	0.00326426	17	0.0303753	Yes	No
Brain-Substantianigra	112	DENND2D	ENSG00000162777.16	1	0.00235859	0.0400961	17	0.0672073	No	No
Brain-Substantianigra	112	CHI3L2	ENSG00000064886.13	1	0.0147613	0.250942	17	0.259706	No	No
Brain-Substantianigra	112	PIFO	ENSG00000173947.13	1	0.000636012	0.0101762	16	0.0386334	Yes	No
Brain-Substantianigra	112	OVGP1	ENSG00000085465.12	1	0.000770192	0.0130933	17	0.0416991	Yes	No
Brain-Substantianigra	112	WDR77	ENSG00000116455.13	1	0.000784936	0.0133439	17	0.0419708	Yes	No
Brain-Substantianigra	112	ATP5F1	ENSG00000116459.10	1	0.000804522	0.0136769	17	0.0422307	Yes	No
Brain-Substantianigra	112	C1orf162	ENSG00000143110.11	1	0.00127926	0.0204682	16	0.0491504	Yes	No
Brain-Substantianigra	112	TMIGD3	ENSG00000121933.18	1	0.00281338	0.0478274	17	0.0740921	No	No
Brain-Substantianigra	112	ADORA3	ENSG00000282608.1	1	0.0172761	0.276417	16	0.284323	No	No
Brain-Substantianigra	112	RAP1A	ENSG00000116473.14	1	0.00312111	0.0530589	17	0.0784616	No	No
Brain-Substantianigra	112	LINC01160	ENSG00000231346.5	1	0.000631773	0.0101084	16	0.0385652	Yes	No
Brain-Substantianigra	112	FAM212B	ENSG00000197852.9	1	0.00371406	0.0594249	16	0.0839271	No	No
Brain-Substantianigra	112	DDX20	ENSG00000064703.11	1	0.00515644	0.0825031	16	0.10444	No	No
Brain-Substantianigra	112	KCND3	ENSG00000171385.9	1	0.0133592	0.227106	17	0.237025	No	No
Brain-Substantianigra	112	LINC01750	ENSG00000231437.3	1	0.000380767	0.00571151	15	0.0334116	Yes	No
Brain-Substantianigra	112	RP5-965F6.2	ENSG00000231246.1	1	0.0158835	0.254137	16	0.262801	No	No
Brain-Substantianigra	112	CTTNBP2NL	ENSG00000143079.14	1	0.000804784	0.011267	14	0.0397689	Yes	No
Brain-Substantianigra	112	WNT2B	ENSG00000134245.17	1	0.00115173	0.0161242	14	0.0449401	Yes	No
Brain-Substantianigra	112	ST7L	ENSG00000007341.18	1	0.00494769	0.0692677	14	0.0925675	No	No
Brain-Substantianigra	112	CAPZA1	ENSG00000116489.12	1	0.000840093	0.0109212	13	0.0394324	Yes	No
Brain-Substantianigra	112	MOV10	ENSG00000155363.18	1	0.00507726	0.0660044	13	0.0897037	No	No
Brain-Substantianigra	112	RHOC	ENSG00000155366.16	1	0.000618862	0.00804521	13	0.0361258	Yes	No
Brain-Substantianigra	112	PPM1J	ENSG00000155367.15	1	0.000124139	0.0016138	13	0.0266996	Yes	No
Brain-Substantianigra	112	FAM19A3	ENSG00000184599.13	1	0.00765271	0.0994853	13	0.119403	No	No
Brain-Substantianigra	112	LINC01356	ENSG00000215866.7	1	0.00587769	0.0764099	13	0.0989703	No	No
Brain-Substantianigra	112	RP3-522D1.1	ENSG00000224167.1	1	0.00697289	0.0906476	13	0.111595	No	No
Brain-Substantianigra	112	SLC16A1	ENSG00000155380.11	1	0.00275224	0.0357791	13	0.0631745	No	No
Brain-Substantianigra	112	RP11-31F15.2	ENSG00000238198.1	1	0.00111499	0.0144949	13	0.0431852	Yes	No
Brain-Substantianigra	112	LRIG2	ENSG00000198799.11	1	0.00558065	0.0725484	13	0.0955689	No	No
Brain-Substantianigra	112	MAGI3	ENSG00000081026.18	1	0.000935079	0.012156	13	0.040747	Yes	No
Brain-Substantianigra	112	PHTF1	ENSG00000116793.15	1	0.00515079	0.0618094	12	0.0861143	No	No
Brain-Substantianigra	112	RSBN1	ENSG00000081019.13	1	8.15987e-05	0.000979185	12	0.0250241	Yes	No
Brain-Substantianigra	112	PTPN22	ENSG00000134242.15	1	0.0231067	0.27728	12	0.285146	No	No
Brain-Substantianigra	112	BCL2L15	ENSG00000188761.11	1	0.00119027	0.0130929	11	0.0416991	Yes	No
Brain-Substantianigra	112	AP4B1	ENSG00000134262.12	1	0.000652132	0.00717345	11	0.0351207	Yes	No
Brain-Substantianigra	112	DCLRE1B	ENSG00000118655.4	1	0.000591452	0.00650597	11	0.034416	Yes	No
Brain-Substantianigra	112	HIPK1	ENSG00000163349.21	1	0.00280129	0.0336154	12	0.0611819	No	No
Brain-Substantianigra	112	OLFML3	ENSG00000116774.11	1	0.00379161	0.0454994	12	0.0718459	No	No
Brain-Substantianigra	112	SYT6	ENSG00000134207.14	1	0.00430487	0.0516585	12	0.0773225	No	No
Brain-Substantianigra	112	TRIM33	ENSG00000197323.11	1	0.0026982	0.0377748	14	0.0650597	No	No
Brain-Substantianigra	112	BCAS2	ENSG00000116752.5	1	0.00157138	0.0204279	13	0.0491323	Yes	No
Brain-Substantianigra	112	DENND2C	ENSG00000175984.14	1	0.00404674	0.0566543	14	0.0815093	No	No
Brain-Substantianigra	112	NRAS	ENSG00000213281.4	1	0.00625362	0.0875506	14	0.108824	No	No
Brain-Substantianigra	112	CSDE1	ENSG00000009307.15	1	0.00053811	0.00753354	14	0.0355878	Yes	No
Brain-Substantianigra	112	SIKE1	ENSG00000052723.11	1	0.00108943	0.0152521	14	0.0441178	Yes	No
Brain-Substantianigra	112	TSPAN2	ENSG00000134198.9	1	0.000230754	0.00323056	14	0.0303753	Yes	No
Brain-Substantianigra	112	NGF	ENSG00000134259.3	1	0.00312214	0.0405878	13	0.0675664	No	No
Brain-Substantianigra	112	VANGL1	ENSG00000173218.14	1	0.000979961	0.0117595	12	0.0404815	Yes	No
Brain-Substantianigra	112	CASQ2	ENSG00000118729.11	1	0.00328095	0.0393714	12	0.0664999	No	No
Brain-Substantianigra	112	NHLH2	ENSG00000177551.5	1	0.0170356	0.204427	12	0.215945	No	No
Brain-Substantianigra	112	LINC01649	ENSG00000228127.2	1	0.00294996	0.0353995	12	0.0628044	No	No
Brain-Substantianigra	112	SLC22A15	ENSG00000163393.12	1	0.00170729	0.0204874	12	0.0491573	Yes	No
Brain-Substantianigra	112	MAB21L3	ENSG00000173212.4	1	0.000600406	0.00660447	11	0.0344536	Yes	No
Brain-Substantianigra	112	ATP1A1	ENSG00000163399.15	1	0.00285169	0.0313686	11	0.0593681	No	No
Brain-Substantianigra	112	RP5-1086K13.1	ENSG00000224950.2	1	0.00371016	0.0408117	11	0.0677357	No	No
Brain-Substantianigra	112	CD58	ENSG00000116815.15	1	9.10648e-05	0.00100171	11	0.025143	Yes	No
Brain-Substantianigra	112	IGSF3	ENSG00000143061.17	1	0.00222274	0.0266729	12	0.0551423	No	No
Brain-Substantianigra	112	CD2	ENSG00000116824.4	1	0.000959917	0.0105591	11	0.0391017	Yes	No
Brain-Substantianigra	112	RP4-753F5.1	ENSG00000272715.1	1	0.0201132	0.201132	10	0.212877	No	No
Brain-Substantianigra	112	PTGFRN	ENSG00000134247.9	1	0.00235095	0.0258605	11	0.054503	No	No
Brain-Substantianigra	112	CD101	ENSG00000134256.12	1	0.00101356	0.0101356	10	0.0385991	Yes	No
Brain-Substantianigra	112	TTF2	ENSG00000116830.11	1	0.00879253	0.0879253	10	0.109101	No	No
Brain-Substantianigra	112	TRIM45	ENSG00000134253.9	1	0.00627093	0.0627093	10	0.0869438	No	No
Brain-Substantianigra	112	RP11-188D8.1	ENSG00000271427.1	1	0.0164178	0.164178	10	0.178425	No	No
Brain-Substantianigra	112	MAN1A2	ENSG00000198162.12	1	0.00912373	0.100361	11	0.120139	No	No
Brain-Substantianigra	112	FAM46C	ENSG00000183508.4	1	0.000880582	0.010567	12	0.039112	Yes	No
Brain-Substantianigra	112	GDAP2	ENSG00000196505.10	1	0.0097516	0.126771	13	0.144356	No	No
Brain-Substantianigra	112	WDR3	ENSG00000065183.15	1	0.0061565	0.086191	14	0.107726	No	No
Brain-Substantianigra	112	SPAG17	ENSG00000155761.13	1	0.000435357	0.00653035	15	0.034416	Yes	No
Brain-Substantianigra	112	TBX15	ENSG00000092607.13	1	0.00471731	0.0660424	14	0.0897329	No	No
Brain-Substantianigra	112	WARS2	ENSG00000116874.11	1	0.0194966	0.272953	14	0.281065	No	No
Brain-Substantianigra	112	HSD3B2	ENSG00000203859.9	1	6.37238e-06	8.28409e-05	13	0.0199006	Yes	No
Brain-Substantianigra	112	ZNF697	ENSG00000143067.4	1	0.00357181	0.0392899	11	0.066412	No	No
Brain-Substantianigra	112	PHGDH	ENSG00000092621.11	1	0.000840636	0.00924699	11	0.0377522	Yes	No
Brain-Substantianigra	112	HMGCS2	ENSG00000134240.11	1	0.00883507	0.0883507	10	0.109486	No	No
Brain-Substantianigra	112	NOTCH2	ENSG00000134250.19	1	0.0114364	0.114364	10	0.133013	No	No
Brain-Substantianigra	112	SEC22B	ENSG00000265808.3	1	0.0108909	0.0871271	8	0.108454	No	No
Brain-Substantianigra	112	NBPF26	ENSG00000273136.6	1	0.00182661	0.00913307	5	0.037587	Yes	No
Brain-Substantianigra	112	LINC00623	ENSG00000226067.6	1	0.0190008	0.0760033	4	0.098621	No	No
Brain-Substantianigra	112	FCGR1B	ENSG00000198019.12	1	0.0177156	0.0708625	4	0.09396	No	No
Brain-Substantianigra	112	FAM72B	ENSG00000188610.12	1	0.125917	0.37775	3	0.382098	No	No
Brain-Substantianigra	112	SRGAP2C	ENSG00000171943.11	1	0.0122568	0.0367703	3	0.0640706	No	No
Brain-Substantianigra	112	CH17-437K3.1	ENSG00000227082.1	1	0.00493202	0.0147961	3	0.0434524	Yes	No
Brain-Substantianigra	112	RP11-343N15.2	ENSG00000231429.2	1	0.00870275	0.0261082	3	0.0547095	No	No
Brain-Substantianigra	112	RP11-344P13.6	ENSG00000272583.1	1	0.0052503	0.0157509	3	0.0445361	Yes	No
Brain-Substantianigra	112	RP11-403I13.5	ENSG00000232721.2	1	0.0367566	0.0367566	1	0.0640654	No	No
Brain-Substantianigra	112	RP5-998N21.4	ENSG00000234571.1	1	0.0298974	0.0298974	1	0.0580954	No	No
Brain-Substantianigra	112	HIST2H3PS2	ENSG00000203818.7	1	0.0484621	0.0484621	1	0.0746211	No	No
Brain-Substantianigra	112	FAM72C	ENSG00000263513.5	1	0.047731	0.047731	1	0.0739749	No	No
Brain-Substantianigra	112	RP11-14N7.2	ENSG00000232527.7	1	0.00930985	0.00930985	1	0.0378892	Yes	No
Brain-Substantianigra	112	NBPF15	ENSG00000266338.6	1	0.0147788	0.0147788	1	0.0434435	Yes	No
Brain-Substantianigra	112	SRGAP2B	ENSG00000196369.10	1	0.0181728	0.0363456	2	0.0636816	No	No
Brain-Substantianigra	112	FAM72D	ENSG00000215784.5	1	0.0279126	0.0558252	2	0.080811	No	No
Brain-Substantianigra	112	NBPF20	ENSG00000162825.16	1	0.00888067	0.0177613	2	0.0466149	Yes	No
Brain-Substantianigra	112	GPR89A	ENSG00000117262.18	1	0.000634417	0.00190325	3	0.0269738	Yes	No
Brain-Substantianigra	112	PDZK1	ENSG00000174827.13	1	0.00149722	0.00449165	3	0.0318858	Yes	No
Brain-Substantianigra	112	CD160	ENSG00000117281.15	1	0.000897515	0.00269255	3	0.028994	Yes	No
Brain-Substantianigra	112	RNF115	ENSG00000265491.4	1	0.00605789	0.0181737	3	0.0469912	Yes	No
Brain-Substantianigra	112	POLR3C	ENSG00000186141.8	1	0.0130267	0.03908	3	0.0662001	No	No
Brain-Substantianigra	112	NUDT17	ENSG00000186364.11	1	0.000784499	0.0023535	3	0.0280647	Yes	No
Brain-Substantianigra	112	PIAS3	ENSG00000131788.15	1	0.00122055	0.00366164	3	0.0308851	Yes	No
Brain-Substantianigra	112	ANKRD35	ENSG00000198483.12	1	0.00242933	0.00728798	3	0.0351796	Yes	No
Brain-Substantianigra	112	ITGA10	ENSG00000143127.12	1	0.00362648	0.0108794	3	0.0393764	Yes	No
Brain-Substantianigra	112	PEX11B	ENSG00000131779.10	1	0.00774834	0.023245	3	0.0518645	No	No
Brain-Substantianigra	112	RBM8A	ENSG00000265241.6	1	0.0120204	0.0360613	3	0.063438	No	No
Brain-Substantianigra	112	LIX1L	ENSG00000271601.3	1	0.016331	0.0653239	4	0.0892162	No	No
Brain-Substantianigra	112	ANKRD34A	ENSG00000272031.2	1	0.0146939	0.0587756	4	0.0833458	No	No
Brain-Substantianigra	112	POLR3GL	ENSG00000121851.12	1	0.0139675	0.0558699	4	0.0808456	No	No
Brain-Substantianigra	112	TXNIP	ENSG00000265972.5	1	0.000377961	0.00151184	4	0.026466	Yes	No
Brain-Substantianigra	112	HFE2	ENSG00000168509.19	1	0.00273993	0.0109597	4	0.0395081	Yes	No
Brain-Substantianigra	112	LINC01719	ENSG00000233396.7	1	0.0105229	0.0526145	5	0.0781075	No	No
Brain-Substantianigra	112	NBPF10	ENSG00000271425.7	1	0.01056	0.0633602	6	0.0874444	No	No
Brain-Substantianigra	112	NOTCH2NL	ENSG00000264343.5	1	0.0185091	0.111055	6	0.129944	No	No
Brain-Substantianigra	112	CH17-408M7.1	ENSG00000277420.1	1	0.00198638	0.0178774	9	0.0466876	Yes	No
Brain-Substantianigra	112	NBPF12	ENSG00000268043.7	1	4.67275e-05	0.000467275	10	0.0225987	Yes	No
Brain-Substantianigra	112	PRKAB2	ENSG00000131791.7	1	0.0170415	0.170415	10	0.184185	No	No
Brain-Substantianigra	112	FMO5	ENSG00000131781.12	1	0.0112967	0.112967	10	0.131711	No	No
Brain-Substantianigra	112	CHD1L	ENSG00000131778.18	1	0.000947111	0.00947111	10	0.0380417	Yes	No
Brain-Substantianigra	112	BCL9	ENSG00000116128.10	1	0.0068499	0.0753489	11	0.0980331	No	No
Brain-Substantianigra	112	ACP6	ENSG00000162836.11	1	0.00499919	0.0549911	11	0.0800755	No	No
Brain-Substantianigra	112	GJA5	ENSG00000265107.2	1	0.00426679	0.0469347	11	0.0732504	No	No
Brain-Substantianigra	112	GPR89B	ENSG00000188092.14	1	0.00794911	0.0794911	10	0.101868	No	No
Brain-Substantianigra	112	RP6-74O6.2	ENSG00000215859.8	1	0.00449639	0.0449639	10	0.0713631	No	No
Brain-Substantianigra	112	RP11-94I2.4	ENSG00000274372.4	1	0.0027648	0.027648	10	0.0560128	No	No
Brain-Substantianigra	112	NBPF11	ENSG00000263956.6	1	0.00448151	0.0403336	9	0.0673922	No	No
Brain-Substantianigra	112	RP4-565E6.1	ENSG00000227733.9	1	0.0103362	0.0826896	8	0.104603	No	No
Brain-Substantianigra	112	XXyac-YX155B6.5	ENSG00000232265.7	1	0.000211396	0.00169117	8	0.0267086	Yes	No
Brain-Substantianigra	112	LINC01731	ENSG00000234283.1	1	0.00081042	0.00648336	8	0.0343942	Yes	No
Brain-Substantianigra	112	RP6-74O6.6	ENSG00000272824.1	1	0.000723198	0.00506239	7	0.0327963	Yes	No
Brain-Substantianigra	112	NBPF14	ENSG00000270629.5	1	0.0217216	0.108608	5	0.1278	No	No
Brain-Substantianigra	112	PDE4DIP	ENSG00000178104.19	1	0.0336746	0.134698	4	0.151746	No	No
Brain-Substantianigra	112	NBPF9	ENSG00000269713.7	1	0.00803552	0.0321421	4	0.0599001	No	No
Brain-Substantianigra	112	CH17-189H20.1	ENSG00000274265.4	1	0.00415743	0.0166297	4	0.0454745	Yes	No
Brain-Substantianigra	112	RP11-326G21.1	ENSG00000272755.1	1	0.0158404	0.0633616	4	0.0874444	No	No
Brain-Substantianigra	112	NBPF19	ENSG00000271383.6	1	0.00259614	0.0129807	5	0.0415899	Yes	No
Brain-Substantianigra	112	LINC00869	ENSG00000277147.4	1	0.0185833	0.0929165	5	0.113655	No	No
Brain-Substantianigra	112	RP11-353N4.6	ENSG00000275557.1	1	0.00617469	0.0308734	5	0.0588751	No	No
Brain-Substantianigra	112	FCGR1A	ENSG00000150337.13	1	0.0326276	0.195766	6	0.207832	No	No
Brain-Substantianigra	112	HIST2H2BF	ENSG00000203814.6	1	0.000109503	0.000657019	6	0.0236458	Yes	No
Brain-Substantianigra	112	HIST2H3D	ENSG00000183598.3	1	0.000112551	0.000675309	6	0.0236458	Yes	No
Brain-Substantianigra	112	HIST2H2BE	ENSG00000184678.10	1	0.00497932	0.0298759	6	0.0580789	No	No
Brain-Substantianigra	112	HIST2H2AC	ENSG00000184260.5	1	0.0142285	0.0853711	6	0.106941	No	No
Brain-Substantianigra	112	BOLA1	ENSG00000178096.8	1	0.00430256	0.0258153	6	0.0544886	No	No
Brain-Substantianigra	112	SV2A	ENSG00000159164.9	1	0.0126849	0.0761095	6	0.0986805	No	No
Brain-Substantianigra	112	SF3B4	ENSG00000143368.9	1	0.00812296	0.0487378	6	0.0748792	No	No
Brain-Substantianigra	112	MTMR11	ENSG00000014914.20	1	0.0164172	0.0985031	6	0.118584	No	No
Brain-Substantianigra	112	OTUD7B	ENSG00000264522.5	1	0.0195409	0.136786	7	0.153617	No	No
Brain-Substantianigra	112	VPS45	ENSG00000136631.12	1	0.000536785	0.0037575	7	0.0311619	Yes	No
Brain-Substantianigra	112	PLEKHO1	ENSG00000023902.13	1	0.00685196	0.0479637	7	0.0741879	No	No
Brain-Substantianigra	112	ANP32E	ENSG00000143401.14	1	0.0233796	0.163657	7	0.178034	No	No
Brain-Substantianigra	112	CA14	ENSG00000118298.10	1	0.0113873	0.0797108	7	0.10205	No	No
Brain-Substantianigra	112	APH1A	ENSG00000117362.12	1	0.012725	0.0890748	7	0.110163	No	No
Brain-Substantianigra	112	C1orf54	ENSG00000118292.8	1	0.021017	0.147119	7	0.162846	No	No
Brain-Substantianigra	112	CIART	ENSG00000159208.15	1	0.0141291	0.0989037	7	0.118884	No	No
Brain-Substantianigra	112	MRPS21	ENSG00000266472.5	1	0.000765814	0.0053607	7	0.0330722	Yes	No
Brain-Substantianigra	112	PRPF3	ENSG00000117360.12	1	0.00723651	0.0506556	7	0.0765118	No	No
Brain-Substantianigra	112	RPRD2	ENSG00000163125.15	1	0.0124216	0.0993727	8	0.119304	No	No
Brain-Substantianigra	112	TARS2	ENSG00000143374.16	1	0.00203728	0.0162982	8	0.0450855	Yes	No
Brain-Substantianigra	112	ECM1	ENSG00000143369.14	1	0.00973258	0.0778606	8	0.10038	No	No
Brain-Substantianigra	112	FALEC	ENSG00000228126.1	1	0.00787346	0.0629877	8	0.0871687	No	No
Brain-Substantianigra	112	ADAMTSL4	ENSG00000143382.14	1	0.000222053	0.00177643	8	0.0269475	Yes	No
Brain-Substantianigra	112	MCL1	ENSG00000143384.12	1	0.00221596	0.0177277	8	0.0466032	Yes	No
Brain-Substantianigra	112	ENSA	ENSG00000143420.18	1	0.000705647	0.00564518	8	0.0333939	Yes	No
Brain-Substantianigra	112	GOLPH3L	ENSG00000143457.10	1	0.00150647	0.0120518	8	0.0407131	Yes	No
Brain-Substantianigra	112	CTSS	ENSG00000163131.10	1	0.00303298	0.0272968	9	0.0557061	No	No
Brain-Substantianigra	112	CTSK	ENSG00000143387.12	1	0.00126653	0.0113988	9	0.039909	Yes	No
Brain-Substantianigra	112	ARNT	ENSG00000143437.20	1	0.000501909	0.00451718	9	0.0319727	Yes	No
Brain-Substantianigra	112	SETDB1	ENSG00000143379.12	1	0.00188924	0.0188924	10	0.0476022	Yes	No
Brain-Substantianigra	112	CERS2	ENSG00000143418.19	1	0.00850048	0.0850048	10	0.106584	No	No
Brain-Substantianigra	112	ANXA9	ENSG00000143412.9	1	0.00862302	0.0862302	10	0.107747	No	No
Brain-Substantianigra	112	MINDY1	ENSG00000143409.15	1	0.00941526	0.0941526	10	0.114749	No	No
Brain-Substantianigra	112	PRUNE1	ENSG00000143363.15	1	0.00248705	0.0248705	10	0.0534907	No	No
Brain-Substantianigra	112	BNIPL	ENSG00000163141.18	1	0.0586704	0.586704	10	0.58837	No	No
Brain-Substantianigra	112	C1orf56	ENSG00000143443.9	1	0.00721545	0.0721545	10	0.0951828	No	No
Brain-Substantianigra	112	CDC42SE1	ENSG00000197622.12	1	0.00501097	0.0501097	10	0.0759763	No	No
Brain-Substantianigra	112	MLLT11	ENSG00000213190.3	1	0.0837971	0.837971	10	0.838483	No	No
Brain-Substantianigra	112	GABPB2	ENSG00000143458.11	1	0.0086981	0.086981	10	0.10833	No	No
Brain-Substantianigra	112	SEMA6C	ENSG00000143434.15	1	0.00169925	0.0169925	10	0.0457191	Yes	No
Brain-Substantianigra	112	TNFAIP8L2	ENSG00000163154.5	1	0.00404767	0.0404767	10	0.0674811	No	No
Brain-Substantianigra	112	LYSMD1	ENSG00000163155.11	1	0.00259488	0.0259488	10	0.0545452	No	No
Brain-Substantianigra	112	SCNM1	ENSG00000163156.11	1	0.0030494	0.030494	10	0.0585445	No	No
Brain-Substantianigra	112	TMOD4	ENSG00000163157.14	1	0.000548169	0.00548169	10	0.0331781	Yes	No
Brain-Substantianigra	112	VPS72	ENSG00000163159.12	1	0.00337831	0.0337831	10	0.0612899	No	No
Brain-Substantianigra	112	PIP5K1A	ENSG00000143398.19	1	0.00111322	0.0111322	10	0.0396832	Yes	No
Brain-Substantianigra	112	PSMD4	ENSG00000159352.15	1	0.0191871	0.191871	10	0.204166	No	No
Brain-Substantianigra	112	ZNF687	ENSG00000143373.17	1	0.0210269	0.210269	10	0.221364	No	No
Brain-Substantianigra	112	PI4KB	ENSG00000143393.16	1	0.00313268	0.0344595	11	0.0618384	No	No
Brain-Substantianigra	112	RP11-126K1.9	ENSG00000273481.1	1	0.00709179	0.0709179	10	0.0940184	No	No
Brain-Substantianigra	112	RFX5	ENSG00000143390.17	1	0.00858191	0.0858191	10	0.107381	No	No
Brain-Substantianigra	112	SELENBP1	ENSG00000143416.20	1	0.0191342	0.191342	10	0.203652	No	No
Brain-Substantianigra	112	PSMB4	ENSG00000159377.10	1	0.00342696	0.0342696	10	0.0617065	No	No
Brain-Substantianigra	112	POGZ	ENSG00000143442.21	1	0.00375538	0.0413092	11	0.0681361	No	No
Brain-Substantianigra	112	CGN	ENSG00000143375.14	1	0.015238	0.15238	10	0.167741	No	No
Brain-Substantianigra	112	TUFT1	ENSG00000143367.15	1	0.0227103	0.249813	11	0.258642	No	No
Brain-Substantianigra	112	SNX27	ENSG00000143376.12	1	0.0187723	0.206496	11	0.217709	No	No
Brain-Substantianigra	112	CELF3	ENSG00000159409.14	1	0.0340416	0.374458	11	0.378852	No	No
Brain-Substantianigra	112	RIIAD1	ENSG00000178796.12	1	0.00808507	0.0889358	11	0.110061	No	No
Brain-Substantianigra	112	MRPL9	ENSG00000143436.10	1	0.0290578	0.319636	11	0.325839	No	No
Brain-Substantianigra	112	OAZ3	ENSG00000143450.16	1	0.0180681	0.198749	11	0.210586	No	No
Brain-Substantianigra	112	TDRKH	ENSG00000182134.15	1	0.00595922	0.0655514	11	0.0894456	No	No
Brain-Substantianigra	112	RP11-98D18.17	ENSG00000269489.1	1	0.00251906	0.0277097	11	0.05604	No	No
Brain-Substantianigra	112	LINGO4	ENSG00000213171.2	1	0.00221937	0.0244131	11	0.0529811	No	No
Brain-Substantianigra	112	RORC	ENSG00000143365.17	1	0.00399475	0.0439422	11	0.0704178	No	No
Brain-Substantianigra	112	C2CD4D	ENSG00000225556.1	1	0.00034747	0.00382217	11	0.0311619	Yes	No
Brain-Substantianigra	112	THEM5	ENSG00000196407.11	1	0.000884281	0.00972709	11	0.0381872	Yes	No
Brain-Substantianigra	112	THEM4	ENSG00000159445.12	1	0.010461	0.115071	11	0.133688	No	No
Brain-Substantianigra	112	S100A10	ENSG00000197747.8	1	0.00197017	0.0216719	11	0.0503727	No	No
Brain-Substantianigra	112	S100A11	ENSG00000163191.5	1	0.00440519	0.0528622	12	0.0783239	No	No
Brain-Substantianigra	112	TCHH	ENSG00000159450.12	1	0.000320177	0.00384212	12	0.0311619	Yes	No
Brain-Substantianigra	112	FLG	ENSG00000143631.10	1	0.0326439	0.457015	14	0.460002	No	No
Brain-Substantianigra	112	FLG2	ENSG00000143520.6	1	0.00152442	0.0213419	14	0.0500674	No	No
Brain-Substantianigra	112	CRNN	ENSG00000143536.7	1	0.00285439	0.0399615	14	0.0670519	No	No
Brain-Substantianigra	112	LCE5A	ENSG00000186207.4	1	0.014179	0.198506	14	0.210406	No	No
Brain-Substantianigra	112	KPRP	ENSG00000203786.6	1	0.000575241	0.00805338	14	0.0361338	Yes	No
Brain-Substantianigra	112	SPRR3	ENSG00000163209.14	1	0.00769985	0.107798	14	0.127082	No	No
Brain-Substantianigra	112	SPRR1B	ENSG00000169469.8	1	0.0173168	0.242435	14	0.251697	No	No
Brain-Substantianigra	112	SPRR2A	ENSG00000241794.1	1	0.00562954	0.0788136	14	0.101276	No	No
Brain-Substantianigra	112	SPRR2E	ENSG00000203785.8	1	0.0293509	0.410913	14	0.414804	No	No
Brain-Substantianigra	112	SPRR2G	ENSG00000159516.8	1	0.00390471	0.0546659	14	0.0798279	No	No
Brain-Substantianigra	112	LOR	ENSG00000203782.5	1	0.00636777	0.082781	13	0.104686	No	No
Brain-Substantianigra	112	S100A9	ENSG00000163220.10	1	0.0183554	0.23862	13	0.248079	No	No
Brain-Substantianigra	112	S100A12	ENSG00000163221.8	1	0.0129421	0.18119	14	0.194177	No	No
Brain-Substantianigra	112	S100A8	ENSG00000143546.9	1	0.00772219	0.108111	14	0.127367	No	No
Brain-Substantianigra	112	S100A7	ENSG00000143556.8	1	0.0217933	0.305106	14	0.311857	No	No
Brain-Substantianigra	112	S100A6	ENSG00000197956.9	1	0.000907084	0.0126992	14	0.0413311	Yes	No
Brain-Substantianigra	112	S100A4	ENSG00000196154.11	1	0.00290076	0.0406107	14	0.0675722	No	No
Brain-Substantianigra	112	S100A3	ENSG00000188015.9	1	0.00404871	0.056682	14	0.0815296	No	No
Brain-Substantianigra	112	S100A2	ENSG00000196754.10	1	0.000691792	0.00899329	13	0.0373753	Yes	No
Brain-Substantianigra	112	S100A16	ENSG00000188643.10	1	0.00136585	0.0177561	13	0.0466149	Yes	No
Brain-Substantianigra	112	S100A14	ENSG00000189334.8	1	0.0012019	0.0156247	13	0.0444851	Yes	No
Brain-Substantianigra	112	S100A13	ENSG00000189171.14	1	0.00229314	0.032104	14	0.0598715	No	No
Brain-Substantianigra	112	S100A1	ENSG00000160678.11	1	0.0187642	0.243934	13	0.253108	No	No
Brain-Substantianigra	112	CHTOP	ENSG00000160679.12	1	0.00399269	0.0519049	13	0.07755	No	No
Brain-Substantianigra	112	SNAPIN	ENSG00000143553.10	1	0.0170677	0.22188	13	0.232109	No	No
Brain-Substantianigra	112	ILF2	ENSG00000143621.16	1	0.00948575	0.123315	13	0.14119	No	No
Brain-Substantianigra	112	NPR1	ENSG00000169418.9	1	0.0115462	0.1501	13	0.165576	No	No
Brain-Substantianigra	112	INTS3	ENSG00000143624.13	1	0.00778185	0.101164	13	0.120907	No	No
Brain-Substantianigra	112	SLC27A3	ENSG00000143554.13	1	0.000782571	0.0101734	13	0.0386334	Yes	No
Brain-Substantianigra	112	GATAD2B	ENSG00000143614.9	1	0.016403	0.229642	14	0.239505	No	No
Brain-Substantianigra	112	DENND4B	ENSG00000198837.9	1	0.00274718	0.0384606	14	0.0656632	No	No
Brain-Substantianigra	112	CRTC2	ENSG00000160741.16	1	0.00311227	0.0435717	14	0.070127	No	No
Brain-Substantianigra	112	SLC39A1	ENSG00000143570.17	1	0.0167791	0.218128	13	0.228687	No	No
Brain-Substantianigra	112	CREB3L4	ENSG00000143578.15	1	0.00138694	0.0180302	13	0.0468691	Yes	No
Brain-Substantianigra	112	JTB	ENSG00000143543.14	1	0.00194697	0.0253107	13	0.0539469	No	No
Brain-Substantianigra	112	RP11-422P24.11	ENSG00000272654.1	1	0.013236	0.172068	13	0.185637	No	No
Brain-Substantianigra	112	RAB13	ENSG00000143545.8	1	0.000366485	0.00476431	13	0.0322088	Yes	No
Brain-Substantianigra	112	RPS27	ENSG00000177954.11	1	0.0163244	0.212217	13	0.22318	No	No
Brain-Substantianigra	112	TPM3	ENSG00000143549.19	1	0.000267147	0.00320576	12	0.0303753	Yes	No
Brain-Substantianigra	112	C1orf43	ENSG00000143612.19	1	0.00113268	0.0135921	12	0.0421444	Yes	No
Brain-Substantianigra	112	UBAP2L	ENSG00000143569.18	1	0.0068417	0.0821004	12	0.104118	No	No
Brain-Substantianigra	112	HAX1	ENSG00000143575.14	1	0.00429563	0.0515476	12	0.0772335	No	No
Brain-Substantianigra	112	ATP8B2	ENSG00000143515.16	1	0.000479957	0.00527952	11	0.0330167	Yes	No
Brain-Substantianigra	112	IL6R	ENSG00000160712.12	1	0.0014566	0.0160226	11	0.0448177	Yes	No
Brain-Substantianigra	112	SHE	ENSG00000169291.9	1	2.87761e-06	3.16537e-05	11	0.0194785	Yes	No
Brain-Substantianigra	112	TDRD10	ENSG00000163239.12	1	0.0146081	0.146081	10	0.161966	No	No
Brain-Substantianigra	112	UBE2Q1	ENSG00000160714.9	1	0.00911341	0.0911341	10	0.112041	No	No
Brain-Substantianigra	112	CHRNB2	ENSG00000160716.5	1	0.000870162	0.00870162	10	0.0369211	Yes	No
Brain-Substantianigra	112	ADAR	ENSG00000160710.15	1	0.00706159	0.0706159	10	0.0937574	No	No
Brain-Substantianigra	112	KCNN3	ENSG00000143603.18	1	0.0118798	0.118798	10	0.136994	No	No
Brain-Substantianigra	112	PMVK	ENSG00000163344.5	1	0.00281183	0.0253064	9	0.0539469	No	No
Brain-Substantianigra	112	RP11-307C12.13	ENSG00000270361.1	1	0.00469353	0.0422418	9	0.0690062	No	No
Brain-Substantianigra	112	PBXIP1	ENSG00000163346.16	1	0.0112693	0.101423	9	0.121177	No	No
Brain-Substantianigra	112	PYGO2	ENSG00000163348.3	1	0.000506192	0.00455573	9	0.0319727	Yes	No
Brain-Substantianigra	112	SHC1	ENSG00000160691.18	1	0.00143929	0.0129536	9	0.0415899	Yes	No
Brain-Substantianigra	112	CKS1B	ENSG00000173207.12	1	0.00584376	0.0525938	9	0.0780996	No	No
Brain-Substantianigra	112	FLAD1	ENSG00000160688.18	1	0.000726215	0.00653593	9	0.034416	Yes	No
Brain-Substantianigra	112	ZBTB7B	ENSG00000160685.13	1	0.00428496	0.0385646	9	0.0657803	No	No
Brain-Substantianigra	112	DCST2	ENSG00000163354.14	1	0.000267131	0.00240418	9	0.0281996	Yes	No
Brain-Substantianigra	112	DCST1	ENSG00000163357.10	1	0.0106991	0.0962918	9	0.116559	No	No
Brain-Substantianigra	112	ADAM15	ENSG00000143537.13	1	0.00404399	0.0363959	9	0.0637273	No	No
Brain-Substantianigra	112	EFNA4	ENSG00000243364.7	1	0.0057024	0.0513216	9	0.0770423	No	No
Brain-Substantianigra	112	EFNA3	ENSG00000143590.13	1	0.00103576	0.00932186	9	0.0378953	Yes	No
Brain-Substantianigra	112	EFNA1	ENSG00000169242.11	1	0.00553271	0.0497944	9	0.0757469	No	No
Brain-Substantianigra	112	SLC50A1	ENSG00000169241.17	1	0.00667932	0.0601139	9	0.084611	No	No
Brain-Substantianigra	112	DPM3	ENSG00000179085.7	1	0.0194019	0.174617	9	0.18805	No	No
Brain-Substantianigra	112	KRTCAP2	ENSG00000163463.11	1	0.00374117	0.0336706	9	0.0612214	No	No
Brain-Substantianigra	112	TRIM46	ENSG00000163462.17	1	0.00373929	0.0336536	9	0.0612188	No	No
Brain-Substantianigra	112	MUC1	ENSG00000185499.16	1	0.00261836	0.0235652	9	0.0521869	No	No
Brain-Substantianigra	112	THBS3	ENSG00000169231.13	1	0.000300037	0.00270034	9	0.028994	Yes	No
Brain-Substantianigra	112	MTX1	ENSG00000173171.14	1	0.00319382	0.0287444	9	0.0569453	No	No
Brain-Substantianigra	112	GBA	ENSG00000177628.15	1	0.000172723	0.00155451	9	0.026466	Yes	No
Brain-Substantianigra	112	FAM189B	ENSG00000160767.20	1	0.00294989	0.026549	9	0.0550848	No	No
Brain-Substantianigra	112	SCAMP3	ENSG00000116521.10	1	8.95452e-05	0.000805907	9	0.0244424	Yes	No
Brain-Substantianigra	112	CLK2	ENSG00000176444.18	1	0.00117804	0.0106023	9	0.0391305	Yes	No
Brain-Substantianigra	112	HCN3	ENSG00000143630.9	1	0.00110092	0.00990831	9	0.0383759	Yes	No
Brain-Substantianigra	112	PKLR	ENSG00000143627.17	1	0.000140957	0.00126861	9	0.0260559	Yes	No
Brain-Substantianigra	112	FDPS	ENSG00000160752.14	1	0.0003745	0.0033705	9	0.0304545	Yes	No
Brain-Substantianigra	112	RUSC1	ENSG00000160753.15	1	0.00070999	0.00638991	9	0.0342174	Yes	No
Brain-Substantianigra	112	ASH1L	ENSG00000116539.12	1	0.000158278	0.00158278	10	0.026466	Yes	No
Brain-Substantianigra	112	MSTO1	ENSG00000125459.14	1	0.00152245	0.0121796	8	0.0407652	Yes	No
Brain-Substantianigra	112	YY1AP1	ENSG00000163374.19	1	0.00205735	0.0164588	8	0.0452048	Yes	No
Brain-Substantianigra	112	DAP3	ENSG00000132676.15	1	0.000472756	0.00378205	8	0.0311619	Yes	No
Brain-Substantianigra	112	GON4L	ENSG00000116580.18	1	0.00375819	0.0300655	8	0.0581902	No	No
Brain-Substantianigra	112	SYT11	ENSG00000132718.8	1	0.00921385	0.0644969	7	0.0885365	No	No
Brain-Substantianigra	112	RIT1	ENSG00000143622.10	1	0.00694182	0.0485927	7	0.0747392	No	No
Brain-Substantianigra	112	KIAA0907	ENSG00000132680.10	1	0.0070865	0.056692	8	0.0815375	No	No
Brain-Substantianigra	112	ARHGEF2	ENSG00000116584.17	1	0.00321232	0.0256986	8	0.0543924	No	No
Brain-Substantianigra	112	SSR2	ENSG00000163479.13	1	0.00133913	0.010713	8	0.0392017	Yes	No
Brain-Substantianigra	112	UBQLN4	ENSG00000160803.7	1	0.000634168	0.00507335	8	0.0327963	Yes	No
Brain-Substantianigra	112	LAMTOR2	ENSG00000116586.11	1	0.00511292	0.0409034	8	0.0677973	No	No
Brain-Substantianigra	112	RAB25	ENSG00000132698.14	1	0.00643721	0.0514977	8	0.0772146	No	No
Brain-Substantianigra	112	MEX3A	ENSG00000254726.2	1	0.00260573	0.0208459	8	0.0495342	Yes	No
Brain-Substantianigra	112	LMNA	ENSG00000160789.19	1	0.00381344	0.0305075	8	0.0585548	No	No
Brain-Substantianigra	112	SEMA4A	ENSG00000196189.12	1	0.0587738	0.470191	8	0.473079	No	No
Brain-Substantianigra	112	SLC25A44	ENSG00000160785.13	1	0.0419549	0.335639	8	0.341304	No	No
Brain-Substantianigra	112	PMF1	ENSG00000160783.19	1	0.00267495	0.0240746	9	0.0526616	No	No
Brain-Substantianigra	112	BGLAP	ENSG00000242252.1	1	0.00094456	0.00850104	9	0.0366906	Yes	No
Brain-Substantianigra	112	PAQR6	ENSG00000160781.15	1	0.00682726	0.0614453	9	0.0858053	No	No
Brain-Substantianigra	112	SMG5	ENSG00000198952.8	1	0.00855167	0.076965	9	0.0995319	No	No
Brain-Substantianigra	112	TMEM79	ENSG00000163472.18	1	0.00548503	0.0493653	9	0.0754124	No	No
Brain-Substantianigra	112	GLMP	ENSG00000198715.11	1	0.0195736	0.176162	9	0.189442	No	No
Brain-Substantianigra	112	CCT3	ENSG00000163468.14	1	0.00168882	0.0168882	10	0.0456859	Yes	No
Brain-Substantianigra	112	TSACC	ENSG00000163467.11	1	0.0315965	0.284368	9	0.291902	No	No
Brain-Substantianigra	112	C1orf61	ENSG00000125462.16	1	0.00123393	0.0123393	10	0.0409484	Yes	No
Brain-Substantianigra	112	RP11-98G7.1	ENSG00000236947.5	1	0.00753437	0.0753437	10	0.0980331	No	No
Brain-Substantianigra	112	MEF2D	ENSG00000116604.17	1	0.00536884	0.0590572	11	0.083611	No	No
Brain-Substantianigra	112	IQGAP3	ENSG00000183856.10	1	0.0239928	0.263921	11	0.272169	No	No
Brain-Substantianigra	112	NAXE	ENSG00000163382.11	1	0.00420018	0.046202	11	0.0725106	No	No
Brain-Substantianigra	112	GPATCH4	ENSG00000160818.16	1	0.00210942	0.025313	12	0.0539469	No	No
Brain-Substantianigra	112	RP11-284F21.11	ENSG00000272971.1	1	0.0119875	0.143849	12	0.160036	No	No
Brain-Substantianigra	112	HAPLN2	ENSG00000132702.12	1	0.00296353	0.0355624	12	0.0629749	No	No
Brain-Substantianigra	112	RP11-284F21.9	ENSG00000272068.1	1	0.0031345	0.037614	12	0.0649378	No	No
Brain-Substantianigra	112	BCAN	ENSG00000132692.18	1	0.00107588	0.0129105	12	0.0415521	Yes	No
Brain-Substantianigra	112	NES	ENSG00000132688.10	1	0.00159243	0.0191092	12	0.0478048	Yes	No
Brain-Substantianigra	112	CRABP2	ENSG00000143320.8	1	0.00182633	0.021916	12	0.0505712	No	No
Brain-Substantianigra	112	ISG20L2	ENSG00000143319.16	1	0.00180549	0.0234714	13	0.0521306	No	No
Brain-Substantianigra	112	RRNAD1	ENSG00000143303.11	1	0.00216676	0.0281679	13	0.0564344	No	No
Brain-Substantianigra	112	MRPL24	ENSG00000143314.12	1	0.000190722	0.00247939	13	0.0283267	Yes	No
Brain-Substantianigra	112	HDGF	ENSG00000143321.18	1	0.000624949	0.00812434	13	0.0362245	Yes	No
Brain-Substantianigra	112	PRCC	ENSG00000143294.14	1	0.00560155	0.0728201	13	0.0958084	No	No
Brain-Substantianigra	112	SH2D2A	ENSG00000027869.11	1	0.0189933	0.246913	13	0.255844	No	No
Brain-Substantianigra	112	NTRK1	ENSG00000198400.11	1	0.00450638	0.0585829	13	0.0831945	No	No
Brain-Substantianigra	112	PEAR1	ENSG00000187800.13	1	0.000573992	0.0074619	13	0.0354539	Yes	No
Brain-Substantianigra	112	LRRC71	ENSG00000160838.13	1	0.00120618	0.0156803	13	0.044492	Yes	No
Brain-Substantianigra	112	ARHGEF11	ENSG00000132694.18	1	0.00360267	0.0504374	14	0.0763188	No	No
Brain-Substantianigra	112	ETV3	ENSG00000117036.11	1	0.00307795	0.0430913	14	0.0697731	No	No
Brain-Substantianigra	112	CD5L	ENSG00000073754.5	1	0.00247404	0.0470067	19	0.0733101	No	No
Brain-Substantianigra	112	KIRREL	ENSG00000183853.17	1	0.00103122	0.0206244	20	0.0492629	Yes	No
Brain-Substantianigra	112	CD1D	ENSG00000158473.6	1	0.00157808	0.0299835	19	0.0581436	No	No
Brain-Substantianigra	112	MNDA	ENSG00000163563.7	1	0.0029644	0.0503948	17	0.0762994	No	No
Brain-Substantianigra	112	PYHIN1	ENSG00000163564.14	1	0.00111367	0.0189323	17	0.0476269	Yes	No
Brain-Substantianigra	112	IFI16	ENSG00000163565.18	1	0.00429713	0.0773484	18	0.09987	No	No
Brain-Substantianigra	112	AIM2	ENSG00000163568.14	1	0.0139698	0.251456	18	0.260223	No	No
Brain-Substantianigra	112	CADM3	ENSG00000162706.12	1	0.0224045	0.403281	18	0.407236	No	No
Brain-Substantianigra	112	ACKR1	ENSG00000213088.9	1	0.000300645	0.00511097	17	0.0328078	Yes	No
Brain-Substantianigra	112	FCER1A	ENSG00000179639.10	1	3.42624e-05	0.000548198	16	0.0231714	Yes	No
Brain-Substantianigra	112	CRP	ENSG00000132693.12	1	0.000324718	0.00487077	15	0.032446	Yes	No
Brain-Substantianigra	112	DUSP23	ENSG00000158716.8	1	0.00191662	0.0268327	14	0.0552697	No	No
Brain-Substantianigra	112	FCRL6	ENSG00000181036.13	1	2.14729e-06	3.00621e-05	14	0.0194785	Yes	No
Brain-Substantianigra	112	SLAMF8	ENSG00000158714.10	1	0.00500494	0.0700692	14	0.0932513	No	No
Brain-Substantianigra	112	C1orf204	ENSG00000188004.9	1	0.0030334	0.0424676	14	0.0692057	No	No
Brain-Substantianigra	112	VSIG8	ENSG00000243284.1	1	0.00728483	0.101988	14	0.121689	No	No
Brain-Substantianigra	112	CFAP45	ENSG00000213085.9	1	0.00387798	0.0542917	14	0.0794875	No	No
Brain-Substantianigra	112	TAGLN2	ENSG00000158710.14	1	0.00486841	0.0632893	13	0.0873847	No	No
Brain-Substantianigra	112	IGSF9	ENSG00000085552.16	1	8.92683e-05	0.00116049	13	0.0257328	Yes	No
Brain-Substantianigra	112	SLAMF9	ENSG00000162723.9	1	0.0108118	0.140554	13	0.157133	No	No
Brain-Substantianigra	112	KCNJ10	ENSG00000177807.8	1	0.00100493	0.014069	14	0.0426765	Yes	No
Brain-Substantianigra	112	PIGM	ENSG00000143315.6	1	0.000635335	0.0088947	14	0.0372671	Yes	No
Brain-Substantianigra	112	KCNJ9	ENSG00000162728.4	1	0.000135925	0.00190295	14	0.0269738	Yes	No
Brain-Substantianigra	112	IGSF8	ENSG00000162729.13	1	0.00125524	0.0175733	14	0.0464008	Yes	No
Brain-Substantianigra	112	ATP1A2	ENSG00000018625.14	1	0.00519461	0.0727245	14	0.0957048	No	No
Brain-Substantianigra	112	ATP1A4	ENSG00000132681.16	1	0.00283508	0.0396912	14	0.066775	No	No
Brain-Substantianigra	112	CASQ1	ENSG00000143318.12	1	0.00184851	0.0258791	14	0.0545099	No	No
Brain-Substantianigra	112	PEA15	ENSG00000162734.12	1	0.000418858	0.00586401	14	0.0335232	Yes	No
Brain-Substantianigra	112	DCAF8	ENSG00000132716.18	1	0.00147965	0.0207152	14	0.0493664	Yes	No
Brain-Substantianigra	112	PEX19	ENSG00000162735.18	1	0.00530198	0.0742278	14	0.0971214	No	No
Brain-Substantianigra	112	COPA	ENSG00000122218.14	1	0.00192768	0.0269876	14	0.055424	No	No
Brain-Substantianigra	112	NCSTN	ENSG00000162736.15	1	0.000487979	0.0068317	14	0.0347347	Yes	No
Brain-Substantianigra	112	NHLH1	ENSG00000171786.5	1	0.00246778	0.0345489	14	0.0619186	No	No
Brain-Substantianigra	112	VANGL2	ENSG00000162738.5	1	0.00236861	0.0331605	14	0.0607227	No	No
Brain-Substantianigra	112	SLAMF6	ENSG00000162739.13	1	0.0070555	0.098777	14	0.118803	No	No
Brain-Substantianigra	112	CD84	ENSG00000066294.14	1	3.16995e-05	0.000443793	14	0.0225987	Yes	No
Brain-Substantianigra	112	CD48	ENSG00000117091.9	1	0.00115156	0.0161218	14	0.0449401	Yes	No
Brain-Substantianigra	112	SLAMF7	ENSG00000026751.16	1	1.54228e-05	0.00021592	14	0.0207574	Yes	No
Brain-Substantianigra	112	LY9	ENSG00000122224.17	1	0.0108992	0.152588	14	0.167919	No	No
Brain-Substantianigra	112	CD244	ENSG00000122223.12	1	0.000829682	0.0116155	14	0.0402707	Yes	No
Brain-Substantianigra	112	ITLN1	ENSG00000179914.4	1	6.95556e-05	0.000973779	14	0.0249567	Yes	No
Brain-Substantianigra	112	F11R	ENSG00000158769.17	1	0.00187546	0.0262564	14	0.0548287	No	No
Brain-Substantianigra	112	TSTD1	ENSG00000215845.10	1	0.00587189	0.0822065	14	0.104216	No	No
Brain-Substantianigra	112	USF1	ENSG00000158773.14	1	0.0051824	0.0725536	14	0.0955689	No	No
Brain-Substantianigra	112	ARHGAP30	ENSG00000186517.13	1	0.0018421	0.0257895	14	0.0544659	No	No
Brain-Substantianigra	112	KLHDC9	ENSG00000162755.13	1	0.00295445	0.0413623	14	0.0681815	No	No
Brain-Substantianigra	112	PFDN2	ENSG00000143256.4	1	0.0148803	0.208324	14	0.219482	No	No
Brain-Substantianigra	112	NIT1	ENSG00000158793.13	1	0.000622606	0.00871648	14	0.0369331	Yes	No
Brain-Substantianigra	112	DEDD	ENSG00000158796.16	1	0.000580787	0.00813102	14	0.0362245	Yes	No
Brain-Substantianigra	112	UFC1	ENSG00000143222.11	1	0.00604312	0.0846036	14	0.106245	No	No
Brain-Substantianigra	112	USP21	ENSG00000143258.15	1	0.00385692	0.0539969	14	0.0792298	No	No
Brain-Substantianigra	112	PPOX	ENSG00000143224.17	1	0.002139	0.029946	14	0.0581269	No	No
Brain-Substantianigra	112	B4GALT3	ENSG00000158850.14	1	0.00140059	0.0196083	14	0.0482099	Yes	No
Brain-Substantianigra	112	ADAMTS4	ENSG00000158859.9	1	0.00121671	0.0170339	14	0.0457589	Yes	No
Brain-Substantianigra	112	NDUFS2	ENSG00000158864.12	1	0.00285446	0.0399625	14	0.0670519	No	No
Brain-Substantianigra	112	FCER1G	ENSG00000158869.10	1	0.000624217	0.00873904	14	0.0369443	Yes	No
Brain-Substantianigra	112	APOA2	ENSG00000158874.11	1	0.000590825	0.00827155	14	0.0364462	Yes	No
Brain-Substantianigra	112	TOMM40L	ENSG00000158882.14	1	0.000116663	0.00163328	14	0.0266996	Yes	No
Brain-Substantianigra	112	NR1I3	ENSG00000143257.11	1	0.000673704	0.00943185	14	0.0380117	Yes	No
Brain-Substantianigra	112	PCP4L1	ENSG00000248485.1	1	0.00233777	0.0350666	15	0.0624489	No	No
Brain-Substantianigra	112	MPZ	ENSG00000158887.15	1	0.00803261	0.120489	15	0.138544	No	No
Brain-Substantianigra	112	SDHC	ENSG00000143252.14	1	0.000941398	0.014121	15	0.0427395	Yes	No
Brain-Substantianigra	112	RP11-122G18.12	ENSG00000283696.1	1	0.00168533	0.02528	15	0.0539469	No	No
Brain-Substantianigra	112	RP11-122G18.11	ENSG00000283317.1	1	0.00196358	0.0294536	15	0.0576794	No	No
Brain-Substantianigra	112	FCGR2A	ENSG00000143226.13	1	0.0092792	0.148467	16	0.164116	No	No
Brain-Substantianigra	112	HSPA6	ENSG00000173110.7	1	1.54728e-05	0.000247565	16	0.0207919	Yes	No
Brain-Substantianigra	112	FCGR3A	ENSG00000203747.10	1	5.63028e-05	0.000900844	16	0.0248215	Yes	No
Brain-Substantianigra	112	FCGR3B	ENSG00000162747.9	1	0.0013627	0.0204405	15	0.0491369	Yes	No
Brain-Substantianigra	112	FCGR2B	ENSG00000072694.20	1	0.0027352	0.0410279	15	0.0679371	No	No
Brain-Substantianigra	112	FCRLA	ENSG00000132185.16	1	0.00641981	0.0962971	15	0.116559	No	No
Brain-Substantianigra	112	FCRLB	ENSG00000162746.14	1	0.00192621	0.0288932	15	0.0570722	No	No
Brain-Substantianigra	112	DUSP12	ENSG00000081721.11	1	0.000237748	0.00356622	15	0.0307303	Yes	No
Brain-Substantianigra	112	ATF6	ENSG00000118217.5	1	0.000809637	0.0137638	17	0.0423613	Yes	No
Brain-Substantianigra	112	OLFML2B	ENSG00000162745.10	1	8.72929e-05	0.00130939	15	0.0260559	Yes	No
Brain-Substantianigra	112	NOS1AP	ENSG00000198929.12	1	0.00626659	0.112799	18	0.13154	No	No
Brain-Substantianigra	112	SPATA46	ENSG00000171722.12	1	0.00793338	0.126934	16	0.144516	No	No
Brain-Substantianigra	112	C1orf226	ENSG00000239887.4	1	0.00859079	0.137453	16	0.15425	No	No
Brain-Substantianigra	112	SH2D1B	ENSG00000198574.5	1	0.00167368	0.0267789	16	0.055222	No	No
Brain-Substantianigra	112	UHMK1	ENSG00000152332.15	1	0.00198108	0.0356594	18	0.0630497	No	No
Brain-Substantianigra	112	UAP1	ENSG00000117143.13	1	0.00106738	0.0181454	17	0.0469766	Yes	No
Brain-Substantianigra	112	DDR2	ENSG00000162733.16	1	0.00463039	0.083347	18	0.105165	No	No
Brain-Substantianigra	112	HSD17B7	ENSG00000132196.13	1	0.000122038	0.00207465	17	0.0271452	Yes	No
Brain-Substantianigra	112	CCDC190	ENSG00000185860.13	1	0.00159176	0.0270599	17	0.0555094	No	No
Brain-Substantianigra	112	RGS4	ENSG00000117152.13	1	0.00638034	0.108466	17	0.127693	No	No
Brain-Substantianigra	112	RGS5	ENSG00000143248.12	1	0.000175939	0.0031669	18	0.0303753	Yes	No
Brain-Substantianigra	112	RGS5	ENSG00000232995.7	1	0.000551155	0.00936964	17	0.0379582	Yes	No
Brain-Substantianigra	112	NUF2	ENSG00000143228.12	1	0.0010589	0.0180014	17	0.0468415	Yes	No
Brain-Substantianigra	112	PBX1	ENSG00000185630.18	1	0.0045659	0.0776203	17	0.100156	No	No
Brain-Substantianigra	112	LMX1A	ENSG00000162761.14	1	0.000637334	0.0101973	16	0.0386628	Yes	No
Brain-Substantianigra	112	RXRG	ENSG00000143171.12	1	0.00110989	0.0166484	15	0.045486	Yes	No
Brain-Substantianigra	112	MGST3	ENSG00000143198.12	1	0.00398475	0.0677408	17	0.0911763	No	No
Brain-Substantianigra	112	ALDH9A1	ENSG00000143149.12	1	8.41831e-05	0.00143111	17	0.026466	Yes	No
Brain-Substantianigra	112	RP11-466F5.10	ENSG00000273365.1	1	0.000393154	0.00668362	17	0.0345138	Yes	No
Brain-Substantianigra	112	TMCO1	ENSG00000143183.16	1	9.53894e-05	0.00171701	18	0.0267086	Yes	No
Brain-Substantianigra	112	UCK2	ENSG00000143179.14	1	0.00137538	0.0247568	18	0.0533417	No	No
Brain-Substantianigra	112	FAM78B	ENSG00000188859.6	1	0.000819612	0.0155726	19	0.0443944	Yes	No
Brain-Substantianigra	112	POGK	ENSG00000143157.11	1	0.00572138	0.0915421	16	0.112397	No	No
Brain-Substantianigra	112	TADA1	ENSG00000152382.5	1	0.00473506	0.075761	16	0.0984057	No	No
Brain-Substantianigra	112	ILDR2	ENSG00000143195.12	1	0.000194424	0.00330521	17	0.0303753	Yes	No
Brain-Substantianigra	112	MAEL	ENSG00000143194.12	1	0.00890639	0.142502	16	0.158799	No	No
Brain-Substantianigra	112	DUSP27	ENSG00000198842.9	1	0.00256308	0.0384463	15	0.0656622	No	No
Brain-Substantianigra	112	RP11-277B15.3	ENSG00000272205.1	1	0.0120345	0.180517	15	0.193514	No	No
Brain-Substantianigra	112	POU2F1	ENSG00000143190.21	1	0.000972944	0.0155671	16	0.0443944	Yes	No
Brain-Substantianigra	112	CD247	ENSG00000198821.10	1	0.00373992	0.0560988	15	0.0810531	No	No
Brain-Substantianigra	112	CREG1	ENSG00000143162.7	1	0.00106699	0.0160048	15	0.0448032	Yes	No
Brain-Substantianigra	112	RCSD1	ENSG00000198771.10	1	0.00664061	0.0996091	15	0.119502	No	No
Brain-Substantianigra	112	MPZL1	ENSG00000197965.11	1	0.00156244	0.0234366	15	0.0520704	No	No
Brain-Substantianigra	112	ADCY10	ENSG00000143199.17	1	0.00251123	0.0376685	15	0.0649859	No	No
Brain-Substantianigra	112	MPC2	ENSG00000143158.10	1	0.00014549	0.00203687	14	0.0269738	Yes	No
Brain-Substantianigra	112	DCAF6	ENSG00000143164.15	1	0.000989418	0.0158307	16	0.0446147	Yes	No
Brain-Substantianigra	112	GPR161	ENSG00000143147.14	1	7.94801e-05	0.0011922	15	0.0257553	Yes	No
Brain-Substantianigra	112	TIPRL	ENSG00000143155.12	1	0.000721927	0.0108289	15	0.0393435	Yes	No
Brain-Substantianigra	112	SFT2D2	ENSG00000213064.9	1	0.000259299	0.00388948	15	0.0311619	Yes	No
Brain-Substantianigra	112	TBX19	ENSG00000143178.12	1	9.41812e-05	0.00141272	15	0.0264584	Yes	No
Brain-Substantianigra	112	XCL2	ENSG00000143185.3	1	0.00296105	0.0473768	16	0.0736359	No	No
Brain-Substantianigra	112	XCL1	ENSG00000143184.4	1	0.000968792	0.0155007	16	0.0443365	Yes	No
Brain-Substantianigra	112	DPT	ENSG00000143196.4	1	0.000280549	0.00448879	16	0.031878	Yes	No
Brain-Substantianigra	112	RP1-10C16.1	ENSG00000235736.1	1	0.0011286	0.0180576	16	0.0468837	Yes	No
Brain-Substantianigra	112	ATP1B1	ENSG00000143153.12	1	0.000738769	0.0118203	16	0.0405581	Yes	No
Brain-Substantianigra	112	NME7	ENSG00000143156.13	1	0.000130612	0.00235101	18	0.0280647	Yes	No
Brain-Substantianigra	112	BLZF1	ENSG00000117475.13	1	0.0119729	0.203539	17	0.215095	No	No
Brain-Substantianigra	112	CCDC181	ENSG00000117477.12	1	0.0026011	0.0468198	18	0.073093	No	No
Brain-Substantianigra	112	SLC19A2	ENSG00000117479.12	1	0.00848783	0.144293	17	0.160398	No	No
Brain-Substantianigra	112	RP1-206D15.6	ENSG00000213062.4	1	0.00123096	0.0209263	17	0.0496155	Yes	No
Brain-Substantianigra	112	F5	ENSG00000198734.10	1	0.0001064	0.0018088	17	0.02695	Yes	No
Brain-Substantianigra	112	C1orf112	ENSG00000000460.16	1	0.000583604	0.0105049	18	0.0390718	Yes	No
Brain-Substantianigra	112	SELL	ENSG00000188404.8	1	0.0181176	0.289882	16	0.297223	No	No
Brain-Substantianigra	112	SELE	ENSG00000007908.15	1	0.00332234	0.0531575	16	0.078516	No	No
Brain-Substantianigra	112	METTL18	ENSG00000171806.11	1	0.00121704	0.0194726	16	0.0481379	Yes	No
Brain-Substantianigra	112	SCYL3	ENSG00000000457.13	1	0.000488531	0.00781649	16	0.0359339	Yes	No
Brain-Substantianigra	112	KIFAP3	ENSG00000075945.12	1	0.00167557	0.0301603	18	0.0582669	No	No
Brain-Substantianigra	112	GORAB	ENSG00000120370.12	1	0.00626202	0.106454	17	0.125844	No	No
Brain-Substantianigra	112	PRRX1	ENSG00000116132.11	1	0.00365812	0.0621881	17	0.0864672	No	No
Brain-Substantianigra	112	RP1-79C4.4	ENSG00000271811.1	1	0.00489703	0.0832495	17	0.10508	No	No
Brain-Substantianigra	112	FMO3	ENSG00000007933.12	1	0.00708075	0.127454	18	0.144934	No	No
Brain-Substantianigra	112	FMO2	ENSG00000094963.13	1	0.00118183	0.021273	18	0.0499873	Yes	No
Brain-Substantianigra	112	FMO1	ENSG00000010932.16	1	0.00507952	0.0914313	18	0.112326	No	No
Brain-Substantianigra	112	FMO4	ENSG00000076258.9	1	0.00309583	0.0526292	17	0.0781075	No	No
Brain-Substantianigra	112	PRRC2C	ENSG00000117523.15	1	0.000140018	0.00238031	17	0.0281418	Yes	No
Brain-Substantianigra	112	MYOC	ENSG00000034971.16	1	0.00753931	0.128168	17	0.145673	No	No
Brain-Substantianigra	112	VAMP4	ENSG00000117533.14	1	0.00515353	0.08761	17	0.108852	No	No
Brain-Substantianigra	112	METTL13	ENSG00000010165.19	1	0.00566382	0.0962849	17	0.116559	No	No
Brain-Substantianigra	112	DNM3	ENSG00000197959.13	1	0.0095499	0.190998	20	0.203369	No	No
Brain-Substantianigra	112	PIGC	ENSG00000135845.9	1	0.00206458	0.0309688	15	0.0589565	No	No
Brain-Substantianigra	112	C1orf105	ENSG00000180999.10	1	0.00578909	0.0868364	15	0.108257	No	No
Brain-Substantianigra	112	SUCO	ENSG00000094975.13	1	5.23504e-05	0.000732906	14	0.0241403	Yes	No
Brain-Substantianigra	112	FASLG	ENSG00000117560.7	1	0.000215606	0.00280288	13	0.0292171	Yes	No
Brain-Substantianigra	112	TNFSF18	ENSG00000120337.8	1	0.00031069	0.00341759	11	0.0305955	Yes	No
Brain-Substantianigra	112	RP3-395P12.2	ENSG00000226375.1	1	0.00253077	0.0278385	11	0.0561835	No	No
Brain-Substantianigra	112	TNFSF4	ENSG00000117586.10	1	0.00718231	0.0790054	11	0.101434	No	No
Brain-Substantianigra	112	PRDX6	ENSG00000117592.8	1	8.16429e-05	0.000816429	10	0.0244538	Yes	No
Brain-Substantianigra	112	SLC9C2	ENSG00000162753.11	1	0.000396643	0.00396643	10	0.0311619	Yes	No
Brain-Substantianigra	112	ANKRD45	ENSG00000183831.6	1	0.0568177	0.568177	10	0.570012	No	No
Brain-Substantianigra	112	KLHL20	ENSG00000076321.10	1	0.0113682	0.113682	10	0.132339	No	No
Brain-Substantianigra	112	CENPL	ENSG00000120334.15	1	0.00204901	0.0184411	9	0.0471537	Yes	No
Brain-Substantianigra	112	DARS2	ENSG00000117593.9	1	0.000656708	0.00591037	9	0.0335693	Yes	No
Brain-Substantianigra	112	ZBTB37	ENSG00000185278.15	1	0.00210429	0.0189386	9	0.0476361	Yes	No
Brain-Substantianigra	112	SERPINC1	ENSG00000117601.13	1	0.00119395	0.0107455	9	0.0392072	Yes	No
Brain-Substantianigra	112	RC3H1	ENSG00000135870.11	1	3.76334e-05	0.0003387	9	0.0214872	Yes	No
Brain-Substantianigra	112	RP11-160H22.5	ENSG00000227373.5	1	0.000791036	0.00791036	10	0.0360086	Yes	No
Brain-Substantianigra	112	RABGAP1L	ENSG00000152061.23	1	0.00528618	0.0845789	16	0.106222	No	No
Brain-Substantianigra	112	GPR52	ENSG00000203737.3	1	0.000726943	0.00726943	10	0.0351774	Yes	No
Brain-Substantianigra	112	CACYBP	ENSG00000116161.17	1	0.0092424	0.110909	12	0.129844	No	No
Brain-Substantianigra	112	MRPS14	ENSG00000120333.4	1	0.00132424	0.0158909	12	0.0446794	Yes	No
Brain-Substantianigra	112	TNN	ENSG00000120332.15	1	0.00109157	0.0130989	12	0.0416991	Yes	No
Brain-Substantianigra	112	KIAA0040	ENSG00000235750.9	1	0.00525491	0.0630589	12	0.0872337	No	No
Brain-Substantianigra	112	TNR	ENSG00000116147.16	1	0.00109607	0.015345	14	0.0441505	Yes	No
Brain-Substantianigra	112	RP11-318C24.2	ENSG00000227740.1	1	0.0227027	0.295135	13	0.302231	No	No
Brain-Substantianigra	112	RFWD2	ENSG00000143207.19	1	0.000323487	0.00452882	14	0.0319727	Yes	No
Brain-Substantianigra	112	PAPPA2	ENSG00000116183.10	1	7.71589e-05	0.00108022	14	0.0256131	Yes	No
Brain-Substantianigra	112	ASTN1	ENSG00000152092.15	1	0.000631333	0.00883866	14	0.0371667	Yes	No
Brain-Substantianigra	112	BRINP2	ENSG00000198797.6	1	0.00130304	0.0156365	12	0.0444859	Yes	No
Brain-Substantianigra	112	SEC16B	ENSG00000120341.18	1	0.0261536	0.287689	11	0.295076	No	No
Brain-Substantianigra	112	RASAL2-AS1	ENSG00000224687.1	1	0.00881331	0.10576	12	0.125212	No	No
Brain-Substantianigra	112	RASAL2	ENSG00000075391.16	1	0.00187996	0.0300794	16	0.0581905	No	No
Brain-Substantianigra	112	C1orf220	ENSG00000213057.5	1	0.000224618	0.00336927	15	0.0304545	Yes	No
Brain-Substantianigra	112	RP5-1098D14.1	ENSG00000273384.1	1	0.00187754	0.0281632	15	0.0564344	No	No
Brain-Substantianigra	112	RALGPS2	ENSG00000116191.17	1	0.00315056	0.050409	16	0.0763145	No	No
Brain-Substantianigra	112	ANGPTL1	ENSG00000116194.12	1	0.00419292	0.0628937	15	0.0871034	No	No
Brain-Substantianigra	112	FAM20B	ENSG00000116199.11	1	0.00136407	0.019097	14	0.0478003	Yes	No
Brain-Substantianigra	112	TOR3A	ENSG00000186283.13	1	0.00049108	0.00687512	14	0.034762	Yes	No
Brain-Substantianigra	112	ABL2	ENSG00000143322.19	1	0.00462026	0.069304	15	0.0926092	No	No
Brain-Substantianigra	112	SOAT1	ENSG00000057252.12	1	0.000465396	0.00698094	15	0.0349326	Yes	No
Brain-Substantianigra	112	TDRD5	ENSG00000162782.15	1	0.00135364	0.0216583	16	0.0503719	No	No
Brain-Substantianigra	112	FAM163A	ENSG00000143340.6	1	0.000978342	0.0146751	15	0.0432949	Yes	No
Brain-Substantianigra	112	TOR1AIP2	ENSG00000169905.12	1	0.00102332	0.0153498	15	0.0441575	Yes	No
Brain-Substantianigra	112	RP11-533E19.7	ENSG00000272906.1	1	0.000370384	0.00555577	15	0.033341	Yes	No
Brain-Substantianigra	112	TOR1AIP1	ENSG00000143337.18	1	0.000648788	0.00973181	15	0.0381872	Yes	No
Brain-Substantianigra	112	RP11-533E19.5	ENSG00000260360.1	1	0.00126854	0.0190281	15	0.0477278	Yes	No
Brain-Substantianigra	112	CEP350	ENSG00000135837.15	1	0.00283197	0.0453115	16	0.0716813	No	No
Brain-Substantianigra	112	QSOX1	ENSG00000116260.16	1	0.00427301	0.0640952	15	0.0881203	No	No
Brain-Substantianigra	112	LHX4	ENSG00000121454.5	1	0.00160917	0.0257467	16	0.0544271	No	No
Brain-Substantianigra	112	ACBD6	ENSG00000230124.6	1	0.000255824	0.00460483	18	0.0319727	Yes	No
Brain-Substantianigra	112	XPR1	ENSG00000143324.13	1	0.00128834	0.0193251	15	0.0479887	Yes	No
Brain-Substantianigra	112	KIAA1614	ENSG00000135835.11	1	0.000276637	0.00359628	13	0.0308029	Yes	No
Brain-Substantianigra	112	STX6	ENSG00000135823.13	1	0.000480806	0.00625048	13	0.0340432	Yes	No
Brain-Substantianigra	112	MR1	ENSG00000153029.14	1	0.00389978	0.0506971	13	0.0765384	No	No
Brain-Substantianigra	112	IER5	ENSG00000162783.10	1	0.00614425	0.0798753	13	0.102195	No	No
Brain-Substantianigra	112	CACNA1E	ENSG00000198216.10	1	0.00272064	0.0435302	16	0.0700941	No	No
Brain-Substantianigra	112	RP11-33M22.2	ENSG00000272880.1	1	0.000130883	0.00183237	14	0.02695	Yes	No
Brain-Substantianigra	112	RP11-538D16.2	ENSG00000224810.1	1	0.00299671	0.0419539	14	0.0687417	No	No
Brain-Substantianigra	112	GLUL	ENSG00000135821.17	1	0.000215334	0.00301468	14	0.029889	Yes	No
Brain-Substantianigra	112	RNASEL	ENSG00000135828.11	1	0.00477956	0.0621343	13	0.0864258	No	No
Brain-Substantianigra	112	RGS16	ENSG00000143333.6	1	0.0163958	0.213145	13	0.224012	No	No
Brain-Substantianigra	112	LINC01686	ENSG00000261504.1	1	0.00594113	0.0831759	14	0.105016	No	No
Brain-Substantianigra	112	RGS8	ENSG00000135824.12	1	0.00100909	0.0141273	14	0.0427395	Yes	No
Brain-Substantianigra	112	NPL	ENSG00000135838.13	1	0.00064228	0.00899192	14	0.0373753	Yes	No
Brain-Substantianigra	112	DHX9	ENSG00000135829.16	1	0.00375242	0.0525339	14	0.0780562	No	No
Brain-Substantianigra	112	LAMC1	ENSG00000135862.5	1	0.0187357	0.281036	15	0.288695	No	No
Brain-Substantianigra	112	LAMC2	ENSG00000058085.14	1	0.00283741	0.0425611	15	0.0692796	No	No
Brain-Substantianigra	112	NMNAT2	ENSG00000157064.10	1	0.000969492	0.0155119	16	0.0443451	Yes	No
Brain-Substantianigra	112	SMG7	ENSG00000116698.21	1	0.00540881	0.0811321	15	0.103275	No	No
Brain-Substantianigra	112	NCF2	ENSG00000116701.14	1	0.000643696	0.00901174	14	0.0373969	Yes	No
Brain-Substantianigra	112	ARPC5	ENSG00000162704.15	1	0.00326578	0.0457209	14	0.0720618	No	No
Brain-Substantianigra	112	RGL1	ENSG00000143344.15	1	0.00495735	0.0743602	15	0.0972328	No	No
Brain-Substantianigra	112	COLGALT2	ENSG00000198756.10	1	0.00193676	0.0290514	15	0.0572211	No	No
Brain-Substantianigra	112	TSEN15	ENSG00000198860.11	1	0.00336241	0.0470738	14	0.073374	No	No
Brain-Substantianigra	112	RP11-382D12.2	ENSG00000271387.1	1	0.00164464	0.018091	11	0.046913	Yes	No
Brain-Substantianigra	112	C1orf21	ENSG00000116667.12	1	0.00264192	0.034345	13	0.0617582	No	No
Brain-Substantianigra	112	EDEM3	ENSG00000116406.18	1	0.00697613	0.0837136	12	0.105466	No	No
Brain-Substantianigra	112	FAM129A	ENSG00000135842.16	1	0.00693252	0.0831903	12	0.105022	No	No
Brain-Substantianigra	112	RNF2	ENSG00000121481.10	1	0.0126843	0.126843	10	0.144422	No	No
Brain-Substantianigra	112	TRMT1L	ENSG00000121486.11	1	0.0047563	0.047563	10	0.0738235	No	No
Brain-Substantianigra	112	SWT1	ENSG00000116668.12	1	0.0051119	0.0562309	11	0.0811399	No	No
Brain-Substantianigra	112	IVNS1ABP	ENSG00000116679.15	1	0.00808968	0.0808968	10	0.103088	No	No
Brain-Substantianigra	112	GS1-279B7.2	ENSG00000273004.1	1	0.000729128	0.00729128	10	0.0351796	Yes	No
Brain-Substantianigra	112	HMCN1	ENSG00000143341.11	1	0.000866731	0.0121342	14	0.0407422	Yes	No
Brain-Substantianigra	112	PRG4	ENSG00000116690.12	1	0.00156942	0.0204024	13	0.0491089	Yes	No
Brain-Substantianigra	112	TPR	ENSG00000047410.13	1	0.00337956	0.0439343	13	0.0704114	No	No
Brain-Substantianigra	112	C1orf27	ENSG00000157181.15	1	0.000807789	0.0105013	13	0.0390718	Yes	No
Brain-Substantianigra	112	OCLM	ENSG00000262180.1	1	0.000935966	0.0121676	13	0.04076	Yes	No
Brain-Substantianigra	112	PDC	ENSG00000116703.13	1	0.0174371	0.226683	13	0.236611	No	No
Brain-Substantianigra	112	GS1-304P7.3	ENSG00000273198.1	1	0.000653742	0.00849865	13	0.0366906	Yes	No
Brain-Substantianigra	112	PTGS2	ENSG00000073756.11	1	3.33012e-05	0.000466217	14	0.0225987	Yes	No
Brain-Substantianigra	112	PACERR	ENSG00000273129.1	1	0.000726848	0.0101759	14	0.0386334	Yes	No
Brain-Substantianigra	112	PLA2G4A	ENSG00000116711.9	1	0.00558625	0.0893799	16	0.110457	No	No
Brain-Substantianigra	112	BRINP3	ENSG00000162670.10	1	0.000628955	0.0113212	18	0.0398309	Yes	No
Brain-Substantianigra	112	LINC01351	ENSG00000237457.6	1	0.0273855	0.438168	16	0.4416	No	No
Brain-Substantianigra	112	RGS18	ENSG00000150681.9	1	0.00207579	0.0249095	12	0.0535298	No	No
Brain-Substantianigra	112	RGS1	ENSG00000090104.11	1	0.00942635	0.10369	11	0.123353	No	No
Brain-Substantianigra	112	RGS2	ENSG00000116741.7	1	0.00133772	0.0160527	12	0.0448613	Yes	No
Brain-Substantianigra	112	UCHL5	ENSG00000116750.13	1	0.00639569	0.083144	13	0.104991	No	No
Brain-Substantianigra	112	TROVE2	ENSG00000116747.12	1	0.0340315	0.442409	13	0.445649	No	No
Brain-Substantianigra	112	GLRX2	ENSG00000023572.8	1	0.00101046	0.013136	13	0.0417484	Yes	No
Brain-Substantianigra	112	CDC73	ENSG00000134371.10	1	0.00368482	0.0515875	14	0.0772483	No	No
Brain-Substantianigra	112	B3GALT2	ENSG00000162630.5	1	0.00410745	0.0533969	13	0.0787534	No	No
Brain-Substantianigra	112	KCNT2	ENSG00000162687.16	1	0.000451852	0.00632593	14	0.0341626	Yes	No
Brain-Substantianigra	112	CFH	ENSG00000000971.15	1	0.00193641	0.023237	12	0.0518645	No	No
Brain-Substantianigra	112	CFHR1	ENSG00000244414.6	1	0.0530364	0.5834	11	0.585089	No	No
Brain-Substantianigra	112	ZBTB41	ENSG00000177888.7	1	0.0068724	0.0618516	9	0.0861326	No	No
Brain-Substantianigra	112	CRB1	ENSG00000134376.15	1	0.00260049	0.0286054	11	0.0567853	No	No
Brain-Substantianigra	112	DENND1B	ENSG00000213047.12	1	0.0349189	0.384108	11	0.388311	No	No
Brain-Substantianigra	112	C1orf53	ENSG00000203724.10	1	0.00322592	0.0322592	10	0.0599615	No	No
Brain-Substantianigra	112	NEK7	ENSG00000151414.14	1	0.0154406	0.154406	10	0.169589	No	No
Brain-Substantianigra	112	PTPRC	ENSG00000081237.18	1	0.00537098	0.0698228	13	0.093054	No	No
Brain-Substantianigra	112	MIR181A1HG	ENSG00000229989.3	1	0.0194537	0.252898	13	0.26161	No	No
Brain-Substantianigra	112	LINC00862	ENSG00000203721.6	1	0.00344152	0.0619473	18	0.0862313	No	No
Brain-Substantianigra	112	RP11-469A15.2	ENSG00000230623.4	1	0.00880292	0.158453	18	0.173189	No	No
Brain-Substantianigra	112	ZNF281	ENSG00000162702.7	1	0.000241888	0.00411209	17	0.0312606	Yes	No
Brain-Substantianigra	112	DDX59	ENSG00000118197.13	1	0.000345254	0.00552407	16	0.0332422	Yes	No
Brain-Substantianigra	112	RP11-92G12.3	ENSG00000260088.1	1	0.000711353	0.0113817	16	0.039909	Yes	No
Brain-Substantianigra	112	CAMSAP2	ENSG00000118200.14	1	0.000315417	0.00504668	16	0.0327963	Yes	No
Brain-Substantianigra	112	C1orf106	ENSG00000163362.10	1	0.00273248	0.0437197	16	0.070214	No	No
Brain-Substantianigra	112	KIF21B	ENSG00000116852.14	1	0.00804535	0.136771	17	0.153609	No	No
Brain-Substantianigra	112	CACNA1S	ENSG00000081248.10	1	0.00140045	0.0238076	17	0.0524499	No	No
Brain-Substantianigra	112	ASCL5	ENSG00000232237.3	1	0.00223323	0.0357316	16	0.0631033	No	No
Brain-Substantianigra	112	TMEM9	ENSG00000116857.16	1	0.00128803	0.0206084	16	0.0492613	Yes	No
Brain-Substantianigra	112	IGFN1	ENSG00000163395.16	1	0.000407114	0.00651382	16	0.034416	Yes	No
Brain-Substantianigra	112	PKP1	ENSG00000081277.12	1	0.00116231	0.0185969	16	0.0473406	Yes	No
Brain-Substantianigra	112	TNNT2	ENSG00000118194.18	1	3.33771e-05	0.000534034	16	0.0230814	Yes	No
Brain-Substantianigra	112	TNNI1	ENSG00000159173.18	1	0.00357115	0.0571384	16	0.0819963	No	No
Brain-Substantianigra	112	PHLDA3	ENSG00000174307.6	1	0.000388984	0.00583475	15	0.0334829	Yes	No
Brain-Substantianigra	112	CSRP1	ENSG00000159176.13	1	0.000312982	0.00469473	15	0.0320397	Yes	No
Brain-Substantianigra	112	RP11-134G8.5	ENSG00000223396.2	1	0.000507249	0.00760873	15	0.0356285	Yes	No
Brain-Substantianigra	112	NAV1	ENSG00000134369.15	1	5.04496e-05	0.000807194	16	0.0244424	Yes	No
Brain-Substantianigra	112	IPO9	ENSG00000198700.9	1	0.00159657	0.0239486	15	0.052575	No	No
Brain-Substantianigra	112	SHISA4	ENSG00000198892.6	1	0.00636241	0.0954361	15	0.115836	No	No
Brain-Substantianigra	112	LMOD1	ENSG00000163431.12	1	0.00138576	0.0207865	15	0.0494598	Yes	No
Brain-Substantianigra	112	TIMM17A	ENSG00000134375.10	1	0.00867613	0.130142	15	0.147538	No	No
Brain-Substantianigra	112	RNPEP	ENSG00000176393.10	1	0.0104391	0.156587	15	0.171534	No	No
Brain-Substantianigra	112	ELF3	ENSG00000163435.15	1	7.73363e-05	0.00108271	14	0.0256131	Yes	No
Brain-Substantianigra	112	GPR37L1	ENSG00000170075.8	1	0.00094228	0.0131919	14	0.0418154	Yes	No
Brain-Substantianigra	112	ARL8A	ENSG00000143862.7	1	0.00329123	0.0460772	14	0.0723849	No	No
Brain-Substantianigra	112	PTPN7	ENSG00000143851.15	1	0.00176571	0.0247199	14	0.0533132	No	No
Brain-Substantianigra	112	LGR6	ENSG00000133067.17	1	0.00283312	0.0424968	15	0.0692285	No	No
Brain-Substantianigra	112	UBE2T	ENSG00000077152.9	1	0.00786745	0.102277	13	0.12197	No	No
Brain-Substantianigra	112	PPP1R12B	ENSG00000077157.21	1	5.81764e-05	0.000872646	15	0.0248072	Yes	No
Brain-Substantianigra	112	SYT2	ENSG00000143858.11	1	7.91008e-05	0.00102831	13	0.0253102	Yes	No
Brain-Substantianigra	112	KDM5B	ENSG00000117139.16	1	0.000773448	0.0108283	14	0.0393435	Yes	No
Brain-Substantianigra	112	RABIF	ENSG00000183155.4	1	0.00220395	0.0308553	14	0.0588751	No	No
Brain-Substantianigra	112	KLHL12	ENSG00000117153.15	1	0.00316949	0.0443729	14	0.070837	No	No
Brain-Substantianigra	112	ADIPOR1	ENSG00000159346.12	1	0.00166772	0.0233481	14	0.051971	No	No
Brain-Substantianigra	112	CYB5R1	ENSG00000159348.12	1	0.00135222	0.0189311	14	0.0476269	Yes	No
Brain-Substantianigra	112	TMEM183A	ENSG00000163444.11	1	0.00233559	0.0326982	14	0.0602501	No	No
Brain-Substantianigra	112	PPFIA4	ENSG00000143847.15	1	0.00688799	0.0964318	14	0.116667	No	No
Brain-Substantianigra	112	MYOG	ENSG00000122180.4	1	0.00517539	0.0724554	14	0.0954876	No	No
Brain-Substantianigra	112	ADORA1	ENSG00000163485.16	1	0.00640233	0.0896327	14	0.110655	No	No
Brain-Substantianigra	112	MYBPH	ENSG00000133055.8	1	0.00111094	0.0155532	14	0.0443944	Yes	No
Brain-Substantianigra	112	CHI3L1	ENSG00000133048.12	1	5.09123e-05	0.000661859	13	0.0236458	Yes	No
Brain-Substantianigra	112	CHIT1	ENSG00000133063.15	1	0.00401216	0.0561703	14	0.0811046	No	No
Brain-Substantianigra	112	LINC01353	ENSG00000231507.1	1	0.000380868	0.00533216	14	0.033059	Yes	No
Brain-Substantianigra	112	BTG2	ENSG00000159388.5	1	0.0107027	0.149838	14	0.165327	No	No
Brain-Substantianigra	112	FMOD	ENSG00000122176.10	1	0.00541464	0.075805	14	0.0984416	No	No
Brain-Substantianigra	112	PRELP	ENSG00000188783.5	1	0.000614466	0.00860252	14	0.0367627	Yes	No
Brain-Substantianigra	112	OPTC	ENSG00000188770.9	1	0.00437051	0.0611871	14	0.0855841	No	No
Brain-Substantianigra	112	ATP2B4	ENSG00000058668.14	1	0.000168187	0.0025228	15	0.0285048	Yes	No
Brain-Substantianigra	112	ZC3H11A	ENSG00000058673.16	1	0.00331061	0.0496591	15	0.0756293	No	No
Brain-Substantianigra	112	ZBED6	ENSG00000257315.2	1	0.0115218	0.161306	14	0.175891	No	No
Brain-Substantianigra	112	SNRPE	ENSG00000182004.12	1	0.0040984	0.061476	15	0.0858349	No	No
Brain-Substantianigra	112	SOX13	ENSG00000143842.14	1	0.000471554	0.0070733	15	0.0350205	Yes	No
Brain-Substantianigra	112	ETNK2	ENSG00000143845.14	1	0.00172403	0.0258605	15	0.054503	No	No
Brain-Substantianigra	112	REN	ENSG00000143839.14	1	0.0136571	0.204857	15	0.216362	No	No
Brain-Substantianigra	112	KISS1	ENSG00000170498.8	1	0.000290944	0.00436415	15	0.0317136	Yes	No
Brain-Substantianigra	112	GOLT1A	ENSG00000174567.7	1	0.00419183	0.0628775	15	0.0870898	No	No
Brain-Substantianigra	112	PLEKHA6	ENSG00000143850.13	1	0.00351956	0.056313	16	0.0811907	No	No
Brain-Substantianigra	112	PPP1R15B	ENSG00000158615.8	1	0.00075871	0.0121394	16	0.0407442	Yes	No
Brain-Substantianigra	112	PIK3C2B	ENSG00000133056.13	1	0.0026034	0.0416544	16	0.0684438	No	No
Brain-Substantianigra	112	MDM4	ENSG00000198625.12	1	0.00290848	0.0465357	16	0.072825	No	No
Brain-Substantianigra	112	LRRN2	ENSG00000170382.11	1	9.23473e-05	0.00147756	16	0.026466	Yes	No
Brain-Substantianigra	112	RP11-430C7.5	ENSG00000240219.1	1	0.00819084	0.131054	16	0.1484	No	No
Brain-Substantianigra	112	NFASC	ENSG00000163531.15	1	0.00430107	0.0688171	16	0.0921396	No	No
Brain-Substantianigra	112	CNTN2	ENSG00000184144.11	1	0.000581233	0.0087185	15	0.0369331	Yes	No
Brain-Substantianigra	112	TMEM81	ENSG00000174529.7	1	0.00353646	0.0530469	15	0.0784616	No	No
Brain-Substantianigra	112	RBBP5	ENSG00000117222.13	1	0.00317253	0.0475879	15	0.0738494	No	No
Brain-Substantianigra	112	DSTYK	ENSG00000133059.16	1	0.00356865	0.0535297	15	0.0788331	No	No
Brain-Substantianigra	112	TMCC2	ENSG00000133069.15	1	0.00544613	0.0762458	14	0.0987933	No	No
Brain-Substantianigra	112	NUAK2	ENSG00000163545.8	1	0.00384757	0.0500184	13	0.0759337	No	No
Brain-Substantianigra	112	KLHDC8A	ENSG00000162873.14	1	0.000116037	0.00150848	13	0.026466	Yes	No
Brain-Substantianigra	112	LEMD1	ENSG00000186007.9	1	0.000660997	0.00859296	13	0.0367567	Yes	No
Brain-Substantianigra	112	BLACAT1	ENSG00000281406.1	1	0.00026761	0.00321132	12	0.0303753	Yes	No
Brain-Substantianigra	112	RP11-576D8.4	ENSG00000224717.1	1	0.0092402	0.110882	12	0.129826	No	No
Brain-Substantianigra	112	CDK18	ENSG00000117266.15	1	0.00240172	0.0312224	13	0.0591941	No	No
Brain-Substantianigra	112	MFSD4A	ENSG00000174514.12	1	0.00109617	0.0142502	13	0.042867	Yes	No
Brain-Substantianigra	112	ELK4	ENSG00000158711.13	1	0.000119867	0.00155827	13	0.026466	Yes	No
Brain-Substantianigra	112	SLC45A3	ENSG00000158715.5	1	0.00564748	0.0677698	12	0.0912085	No	No
Brain-Substantianigra	112	NUCKS1	ENSG00000069275.12	1	0.000444357	0.00577664	13	0.0334602	Yes	No
Brain-Substantianigra	112	RAB29	ENSG00000117280.12	1	0.00156649	0.0187978	12	0.0475394	Yes	No
Brain-Substantianigra	112	SLC41A1	ENSG00000133065.10	1	9.01639e-05	0.00117213	13	0.0257328	Yes	No
Brain-Substantianigra	112	PM20D1	ENSG00000162877.12	1	0.00220735	0.0286955	13	0.0569158	No	No
Brain-Substantianigra	112	SLC26A9	ENSG00000174502.18	1	0.00191644	0.0229973	12	0.0516379	No	No
Brain-Substantianigra	112	RAB7B	ENSG00000276600.4	1	0.00692818	0.0831382	12	0.104991	No	No
Brain-Substantianigra	112	FAM72A	ENSG00000196550.10	1	0.00643251	0.0707576	11	0.0938625	No	No
Brain-Substantianigra	112	SRGAP2	ENSG00000266028.7	1	0.00279506	0.0363357	13	0.0636793	No	No
Brain-Substantianigra	112	IKBKE	ENSG00000263528.7	1	0.00012569	0.00138259	11	0.0262193	Yes	No
Brain-Substantianigra	112	RASSF5	ENSG00000266094.7	1	0.0105272	0.115799	11	0.134335	No	No
Brain-Substantianigra	112	EIF2D	ENSG00000143486.15	1	0.00017483	0.0017483	10	0.0268535	Yes	No
Brain-Substantianigra	112	DYRK3	ENSG00000143479.15	1	0.00821751	0.0903926	11	0.111373	No	No
Brain-Substantianigra	112	MAPKAPK2	ENSG00000162889.10	1	0.00976477	0.107412	11	0.126719	No	No
Brain-Substantianigra	112	IL10	ENSG00000136634.5	1	0.000954093	0.00954093	10	0.0380608	Yes	No
Brain-Substantianigra	112	IL24	ENSG00000162892.15	1	0.00118988	0.0130887	11	0.0416991	Yes	No
Brain-Substantianigra	112	FCMR	ENSG00000162894.11	1	0.00292448	0.0321692	11	0.0599001	No	No
Brain-Substantianigra	112	PIGR	ENSG00000162896.5	1	0.00219414	0.0241356	11	0.052725	No	No
Brain-Substantianigra	112	PFKFB2	ENSG00000123836.14	1	0.000522078	0.00574286	11	0.0334602	Yes	No
Brain-Substantianigra	112	YOD1	ENSG00000180667.10	1	0.00346144	0.0380758	11	0.0653221	No	No
Brain-Substantianigra	112	C4BPA	ENSG00000123838.10	1	0.0129363	0.142299	11	0.158642	No	No
Brain-Substantianigra	112	CD55	ENSG00000196352.14	1	0.000542884	0.00651461	12	0.034416	Yes	No
Brain-Substantianigra	112	RP11-357P18.2	ENSG00000274245.1	1	0.000340061	0.00408074	12	0.0312433	Yes	No
Brain-Substantianigra	112	CR2	ENSG00000117322.17	1	0.00163854	0.0196625	12	0.0482707	Yes	No
Brain-Substantianigra	112	CR1	ENSG00000203710.10	1	0.00343465	0.0446504	13	0.0711287	No	No
Brain-Substantianigra	112	CD46	ENSG00000117335.19	1	5.87629e-05	0.000705155	12	0.0239129	Yes	No
Brain-Substantianigra	112	C1orf132	ENSG00000203709.11	1	0.00469735	0.0563683	12	0.081221	No	No
Brain-Substantianigra	112	CD34	ENSG00000174059.16	1	0.010017	0.120204	12	0.138323	No	No
Brain-Substantianigra	112	RP11-328D5.4	ENSG00000284237.1	1	0.00263056	0.0315667	12	0.0594976	No	No
Brain-Substantianigra	112	PLXNA2	ENSG00000076356.6	1	0.00032563	0.00455881	14	0.0319727	Yes	No
Brain-Substantianigra	112	CAMK1G	ENSG00000008118.9	1	0.00177249	0.0265873	15	0.0550869	No	No
Brain-Substantianigra	112	LAMB3	ENSG00000196878.14	1	0.00596201	0.0894302	15	0.110496	No	No
Brain-Substantianigra	112	G0S2	ENSG00000123689.5	1	0.00122905	0.0184358	15	0.0471533	Yes	No
Brain-Substantianigra	112	HSD11B1	ENSG00000117594.9	1	0.000127118	0.00190677	15	0.0269738	Yes	No
Brain-Substantianigra	112	TRAF3IP3	ENSG00000009790.14	1	0.00379951	0.0607922	16	0.0851554	No	No
Brain-Substantianigra	112	C1orf74	ENSG00000162757.4	1	0.00161827	0.024274	15	0.0528386	No	No
Brain-Substantianigra	112	IRF6	ENSG00000117595.10	1	0.00579896	0.0869844	15	0.10833	No	No
Brain-Substantianigra	112	DIEXF	ENSG00000117597.17	1	0.00434988	0.0695981	16	0.092837	No	No
Brain-Substantianigra	112	SYT14	ENSG00000143469.18	1	0.00373951	0.0635717	17	0.0876203	No	No
Brain-Substantianigra	112	SERTAD4	ENSG00000082497.11	1	0.000227192	0.00363507	16	0.0308493	Yes	No
Brain-Substantianigra	112	HHAT	ENSG00000054392.12	1	0.000160218	0.00288393	18	0.0295514	Yes	No
Brain-Substantianigra	112	KCNH1	ENSG00000143473.12	1	0.00544095	0.0979371	18	0.118021	No	No
Brain-Substantianigra	112	RCOR3	ENSG00000117625.13	1	0.012346	0.197536	16	0.209526	No	No
Brain-Substantianigra	112	TRAF5	ENSG00000082512.14	1	0.000367245	0.00550868	15	0.0332273	Yes	No
Brain-Substantianigra	112	LINC00467	ENSG00000153363.12	1	0.00141682	0.0212522	15	0.049961	Yes	No
Brain-Substantianigra	112	SLC30A1	ENSG00000170385.9	1	0.00218761	0.0306266	14	0.0586896	No	No
Brain-Substantianigra	112	NEK2	ENSG00000117650.12	1	0.0133999	0.187599	14	0.200093	No	No
Brain-Substantianigra	112	LPGAT1	ENSG00000123684.12	1	0.00319703	0.0479555	15	0.0741834	No	No
Brain-Substantianigra	112	INTS7	ENSG00000143493.12	1	0.00134325	0.0201487	15	0.0488309	Yes	No
Brain-Substantianigra	112	DTL	ENSG00000143476.17	1	0.0147083	0.220625	15	0.23097	No	No
Brain-Substantianigra	112	RP11-15I11.3	ENSG00000226251.5	1	0.00170547	0.0221711	13	0.0508345	No	No
Brain-Substantianigra	112	PPP2R5A	ENSG00000066027.11	1	0.00322094	0.0418722	13	0.0686641	No	No
Brain-Substantianigra	112	TMEM206	ENSG00000065600.12	1	0.000444351	0.00577656	13	0.0334602	Yes	No
Brain-Substantianigra	112	NENF	ENSG00000117691.9	1	0.0049359	0.0641667	13	0.0882037	No	No
Brain-Substantianigra	112	LINC01740	ENSG00000228067.1	1	0.00133471	0.0173512	13	0.0461487	Yes	No
Brain-Substantianigra	112	RP11-61J19.5	ENSG00000260805.2	1	0.00410966	0.0534256	13	0.0787807	No	No
Brain-Substantianigra	112	ATF3	ENSG00000162772.16	1	0.000358263	0.00465743	13	0.0319727	Yes	No
Brain-Substantianigra	112	BATF3	ENSG00000123685.8	1	0.00683716	0.088883	13	0.110029	No	No
Brain-Substantianigra	112	NSL1	ENSG00000117697.14	1	0.000432026	0.00561634	13	0.0333939	Yes	No
Brain-Substantianigra	112	TATDN3	ENSG00000203705.10	1	0.00517863	0.0673222	13	0.0908027	No	No
Brain-Substantianigra	112	SPATA45	ENSG00000185523.6	1	0.00685301	0.0890891	13	0.110174	No	No
Brain-Substantianigra	112	FLVCR1-AS1	ENSG00000198468.7	1	0.00111604	0.0145085	13	0.0431942	Yes	No
Brain-Substantianigra	112	FLVCR1	ENSG00000162769.12	1	0.000462936	0.00601817	13	0.033723	Yes	No
Brain-Substantianigra	112	VASH2	ENSG00000143494.15	1	0.00367087	0.0440505	12	0.0705093	No	No
Brain-Substantianigra	112	ANGEL2	ENSG00000174606.13	1	0.00226967	0.027236	12	0.0556527	No	No
Brain-Substantianigra	112	RPS6KC1	ENSG00000136643.11	1	0.00075878	0.00986414	13	0.038314	Yes	No
Brain-Substantianigra	112	PROX1	ENSG00000117707.15	1	0.00637787	0.0765344	12	0.0990889	No	No
Brain-Substantianigra	112	SMYD2	ENSG00000143499.13	1	0.000439402	0.00571223	13	0.0334116	Yes	No
Brain-Substantianigra	112	PTPN14	ENSG00000152104.11	1	3.39975e-06	4.41968e-05	13	0.0194785	Yes	No
Brain-Substantianigra	112	CENPF	ENSG00000117724.12	1	0.00435985	0.0523182	12	0.0778443	No	No
Brain-Substantianigra	112	KCNK2	ENSG00000082482.13	1	0.000593788	0.00831304	14	0.0365486	Yes	No
Brain-Substantianigra	112	KCTD3	ENSG00000136636.12	1	0.000423003	0.00549903	13	0.0332024	Yes	No
Brain-Substantianigra	112	ESRRG	ENSG00000196482.16	1	0.00942517	0.197928	21	0.20988	No	No
Brain-Substantianigra	112	GPATCH2	ENSG00000092978.10	1	0.00294536	0.0559619	19	0.0809072	No	No
Brain-Substantianigra	112	SPATA17	ENSG00000162814.10	1	0.00200769	0.0381461	19	0.0653866	No	No
Brain-Substantianigra	112	RRP15	ENSG00000067533.5	1	0.000336069	0.0053771	16	0.0330722	Yes	No
Brain-Substantianigra	112	TGFB2	ENSG00000092969.11	1	0.00327509	0.0524014	16	0.077923	No	No
Brain-Substantianigra	112	C1orf143	ENSG00000228208.6	1	0.0037819	0.0605104	16	0.0849475	No	No
Brain-Substantianigra	112	LYPLAL1	ENSG00000143353.11	1	0.00946616	0.141992	15	0.158358	No	No
Brain-Substantianigra	112	RP11-392O17.2	ENSG00000277007.1	1	0.0265432	0.371605	14	0.376114	No	No
Brain-Substantianigra	112	SLC30A10	ENSG00000196660.10	1	0.0111886	0.179017	16	0.192134	No	No
Brain-Substantianigra	112	EPRS	ENSG00000136628.17	1	0.000253156	0.00354418	14	0.0307303	Yes	No
Brain-Substantianigra	112	BPNT1	ENSG00000162813.17	1	0.00165141	0.0231198	14	0.0517309	No	No
Brain-Substantianigra	112	IARS2	ENSG00000067704.9	1	3.69127e-06	5.16778e-05	14	0.0194785	Yes	No
Brain-Substantianigra	112	RAB3GAP2	ENSG00000118873.15	1	0.000515003	0.00721004	14	0.0351649	Yes	No
Brain-Substantianigra	112	MARK1	ENSG00000116141.15	1	0.00730161	0.102223	14	0.121913	No	No
Brain-Substantianigra	112	C1orf115	ENSG00000162817.6	1	0.00540126	0.0756177	14	0.0982802	No	No
Brain-Substantianigra	112	MARC2	ENSG00000117791.15	1	0.00301429	0.0422001	14	0.0689694	No	No
Brain-Substantianigra	112	MARC1	ENSG00000186205.12	1	0.0047066	0.0611858	13	0.0855841	No	No
Brain-Substantianigra	112	RNU6ATAC35P	ENSG00000221571.3	1	0.00799352	0.103916	13	0.123589	No	No
Brain-Substantianigra	112	RP11-295M18.6	ENSG00000272823.1	1	0.00663698	0.0862808	13	0.107796	No	No
Brain-Substantianigra	112	LINC01352	ENSG00000238078.1	1	0.00252608	0.032839	13	0.0603919	No	No
Brain-Substantianigra	112	HLX	ENSG00000136630.12	1	0.00641334	0.0833734	13	0.10517	No	No
Brain-Substantianigra	112	C1orf140	ENSG00000234754.1	1	0.000504701	0.00656112	13	0.0344536	Yes	No
Brain-Substantianigra	112	DUSP10	ENSG00000143507.17	1	0.00282108	0.0423162	15	0.0690777	No	No
Brain-Substantianigra	112	RP11-378J18.9	ENSG00000276997.4	1	0.0014851	0.0237616	16	0.0523813	No	No
Brain-Substantianigra	112	TAF1A	ENSG00000143498.17	1	0.00230677	0.0346015	15	0.0619789	No	No
Brain-Substantianigra	112	MIA3	ENSG00000154305.16	1	0.000344124	0.00550599	16	0.0332222	Yes	No
Brain-Substantianigra	112	AIDA	ENSG00000186063.12	1	0.00633845	0.0950767	15	0.115517	No	No
Brain-Substantianigra	112	BROX	ENSG00000162819.11	1	0.0162191	0.243286	15	0.252508	No	No
Brain-Substantianigra	112	FAM177B	ENSG00000197520.10	1	0.0185864	0.278796	15	0.286607	No	No
Brain-Substantianigra	112	RP11-452F19.3	ENSG00000228106.5	1	0.00148077	0.0222116	15	0.0508802	No	No
Brain-Substantianigra	112	DISP1	ENSG00000154309.8	1	0.00328143	0.0492215	15	0.0753236	No	No
Brain-Substantianigra	112	TLR5	ENSG00000187554.11	1	0.0131824	0.197736	15	0.209719	No	No
Brain-Substantianigra	112	SUSD4	ENSG00000143502.14	1	0.0032884	0.0493259	15	0.0753929	No	No
Brain-Substantianigra	112	CAPN8	ENSG00000203697.11	1	0.000573382	0.00860073	15	0.0367627	Yes	No
Brain-Substantianigra	112	CAPN2	ENSG00000162909.17	1	0.00259118	0.0362765	14	0.0636472	No	No
Brain-Substantianigra	112	TP53BP2	ENSG00000143514.16	1	0.00134184	0.0187857	14	0.0475235	Yes	No
Brain-Substantianigra	112	RP11-504P24.9	ENSG00000278467.1	1	0.00168487	0.0219033	13	0.0505634	No	No
Brain-Substantianigra	112	FBXO28	ENSG00000143756.11	1	0.00477315	0.0572778	12	0.0821309	No	No
Brain-Substantianigra	112	DEGS1	ENSG00000143753.12	1	0.000930008	0.0111601	12	0.0397028	Yes	No
Brain-Substantianigra	112	NVL	ENSG00000143748.17	1	0.00369652	0.0480548	13	0.074232	No	No
Brain-Substantianigra	112	CNIH4	ENSG00000143771.11	1	0.00423764	0.0550893	13	0.0801538	No	No
Brain-Substantianigra	112	WDR26	ENSG00000162923.14	1	0.00496674	0.0645676	13	0.088597	No	No
Brain-Substantianigra	112	CNIH3	ENSG00000143786.7	1	0.00659465	0.0923251	14	0.113119	No	No
Brain-Substantianigra	112	RP11-100E13.1	ENSG00000233384.2	1	0.000536881	0.00644257	12	0.0343151	Yes	No
Brain-Substantianigra	112	DNAH14	ENSG00000185842.15	1	0.000389374	0.00584061	15	0.0334915	Yes	No
Brain-Substantianigra	112	LBR	ENSG00000143815.14	1	0.00226454	0.0271744	12	0.0556113	No	No
Brain-Substantianigra	112	ENAH	ENSG00000154380.17	1	0.00190826	0.0248073	13	0.0533867	No	No
Brain-Substantianigra	112	SRP9	ENSG00000143742.12	1	0.00363773	0.0436528	12	0.0701621	No	No
Brain-Substantianigra	112	EPHX1	ENSG00000143819.12	1	1.02692e-05	0.000123231	12	0.0207574	Yes	No
Brain-Substantianigra	112	TMEM63A	ENSG00000196187.11	1	0.0120053	0.144064	12	0.160182	No	No
Brain-Substantianigra	112	LEFTY1	ENSG00000243709.1	1	0.00140005	0.0168006	12	0.0455867	Yes	No
Brain-Substantianigra	112	PYCR2	ENSG00000143811.18	1	0.0145763	0.174915	12	0.188304	No	No
Brain-Substantianigra	112	LEFTY2	ENSG00000143768.12	1	0.000556392	0.0066767	12	0.0345138	Yes	No
Brain-Substantianigra	112	SDE2	ENSG00000143751.9	1	0.00461884	0.055426	12	0.0804747	No	No
Brain-Substantianigra	112	H3F3A	ENSG00000163041.9	1	0.00466896	0.0606965	13	0.0850927	No	No
Brain-Substantianigra	112	LINC01703	ENSG00000225518.2	1	0.00396301	0.0515192	13	0.077223	No	No
Brain-Substantianigra	112	ACBD3	ENSG00000182827.8	1	0.00497056	0.0695878	14	0.0928301	No	No
Brain-Substantianigra	112	MIXL1	ENSG00000185155.11	1	0.000678167	0.00949433	14	0.0380574	Yes	No
Brain-Substantianigra	112	LIN9	ENSG00000183814.15	1	0.00241294	0.0361941	15	0.0635832	No	No
Brain-Substantianigra	112	PARP1	ENSG00000143799.12	1	0.0064281	0.0964216	15	0.116667	No	No
Brain-Substantianigra	112	STUM	ENSG00000203685.9	1	9.62893e-05	0.00154063	16	0.026466	Yes	No
Brain-Substantianigra	112	ITPKB	ENSG00000143772.9	1	0.000607994	0.0103359	17	0.0389341	Yes	No
Brain-Substantianigra	112	PSEN2	ENSG00000143801.16	1	0.00354576	0.0567321	16	0.0815817	No	No
Brain-Substantianigra	112	COQ8A	ENSG00000163050.16	1	0.0224566	0.359305	16	0.364136	No	No
Brain-Substantianigra	112	CDC42BPA	ENSG00000143776.18	1	0.000671319	0.0120837	18	0.0407131	Yes	No
Brain-Substantianigra	112	ZNF678	ENSG00000181450.17	1	0.000327537	0.00524059	16	0.0329675	Yes	No
Brain-Substantianigra	112	SNAP47	ENSG00000143740.14	1	0.00321948	0.0482923	15	0.0744614	No	No
Brain-Substantianigra	112	JMJD4	ENSG00000081692.12	1	0.000120993	0.0018149	15	0.02695	Yes	No
Brain-Substantianigra	112	WNT9A	ENSG00000143816.7	1	0.00190305	0.0304488	16	0.0585184	No	No
Brain-Substantianigra	112	ARF1	ENSG00000143761.15	1	0.00499836	0.0749753	15	0.0977783	No	No
Brain-Substantianigra	112	C1orf35	ENSG00000143793.12	1	0.0017931	0.0268965	15	0.0553316	No	No
Brain-Substantianigra	112	MRPL55	ENSG00000162910.18	1	0.0168771	0.253157	15	0.261863	No	No
Brain-Substantianigra	112	GUK1	ENSG00000143774.16	1	0.0039944	0.0599159	15	0.0844287	No	No
Brain-Substantianigra	112	GJC2	ENSG00000198835.3	1	0.00236015	0.0354022	15	0.0628044	No	No
Brain-Substantianigra	112	IBA57-AS1	ENSG00000203684.5	1	0.00141333	0.0211999	15	0.0499162	Yes	No
Brain-Substantianigra	112	IBA57	ENSG00000181873.12	1	0.000636163	0.00954245	15	0.0380608	Yes	No
Brain-Substantianigra	112	C1orf145	ENSG00000162913.9	1	0.0260181	0.390271	15	0.394452	No	No
Brain-Substantianigra	112	OBSCN	ENSG00000154358.20	1	0.000161048	0.00257677	16	0.0286043	Yes	No
Brain-Substantianigra	112	TRIM11	ENSG00000154370.15	1	0.00132057	0.0184879	14	0.0472143	Yes	No
Brain-Substantianigra	112	TRIM17	ENSG00000162931.11	1	0.00435759	0.0566487	13	0.0815092	No	No
Brain-Substantianigra	112	HIST3H2A	ENSG00000181218.5	1	0.00041678	0.00541814	13	0.0330962	Yes	No
Brain-Substantianigra	112	HIST3H2BB	ENSG00000196890.4	1	0.0132754	0.17258	13	0.186155	No	No
Brain-Substantianigra	112	RNF187	ENSG00000168159.11	1	6.77846e-05	0.0008812	13	0.0248072	Yes	No
Brain-Substantianigra	112	RHOU	ENSG00000116574.5	1	0.00192672	0.0250473	13	0.0536968	No	No
Brain-Substantianigra	112	RP5-1065P14.2	ENSG00000236975.1	1	0.000421546	0.00505855	12	0.0327963	Yes	No
Brain-Substantianigra	112	RP5-1061H20.4	ENSG00000177788.5	1	0.00294813	0.0383257	13	0.0655447	No	No
Brain-Substantianigra	112	RAB4A	ENSG00000168118.11	1	0.00248599	0.0323178	13	0.0599615	No	No
Brain-Substantianigra	112	CCSAP	ENSG00000154429.10	1	0.00208662	0.027126	13	0.0555438	No	No
Brain-Substantianigra	112	ACTA1	ENSG00000143632.14	1	2.46131e-05	0.00031997	13	0.021297	Yes	No
Brain-Substantianigra	112	NUP133	ENSG00000069248.11	1	0.00257067	0.0359894	14	0.0633533	No	No
Brain-Substantianigra	112	ABCB10	ENSG00000135776.4	1	0.00109337	0.0153071	14	0.0441473	Yes	No
Brain-Substantianigra	112	TAF5L	ENSG00000135801.9	1	0.00670813	0.0939138	14	0.114552	No	No
Brain-Substantianigra	112	URB2	ENSG00000135763.9	1	0.000174127	0.00243777	14	0.0281996	Yes	No
Brain-Substantianigra	112	LINC01736	ENSG00000228058.1	1	0.00173723	0.0260584	15	0.0546623	No	No
Brain-Substantianigra	112	GALNT2	ENSG00000143641.9	1	0.00259722	0.0441528	17	0.0705858	No	No
Brain-Substantianigra	112	PGBD5	ENSG00000177614.10	1	0.000446624	0.00714598	16	0.0350441	Yes	No
Brain-Substantianigra	112	RP4-553F17.1	ENSG00000282564.1	1	0.00144526	0.021679	15	0.0503727	No	No
Brain-Substantianigra	112	COG2	ENSG00000135775.13	1	0.00177871	0.0284594	16	0.0566663	No	No
Brain-Substantianigra	112	AGT	ENSG00000135744.7	1	0.00580604	0.0870907	15	0.108433	No	No
Brain-Substantianigra	112	CAPN9	ENSG00000135773.12	1	0.000866536	0.0138646	16	0.0424616	Yes	No
Brain-Substantianigra	112	C1orf198	ENSG00000119280.16	1	0.00439057	0.070249	16	0.0934217	No	No
Brain-Substantianigra	112	TTC13	ENSG00000143643.12	1	0.00289481	0.0492117	17	0.0753236	No	No
Brain-Substantianigra	112	ARV1	ENSG00000173409.13	1	0.0001076	0.0018292	17	0.02695	Yes	No
Brain-Substantianigra	112	FAM89A	ENSG00000182118.7	1	0.000430198	0.00731336	17	0.0352221	Yes	No
Brain-Substantianigra	112	TRIM67	ENSG00000119283.15	1	3.4895e-05	0.00062811	18	0.0236458	Yes	No
Brain-Substantianigra	112	C1orf131	ENSG00000143633.12	1	0.00235295	0.0400001	17	0.0670577	No	No
Brain-Substantianigra	112	GNPAT	ENSG00000116906.11	1	0.00166628	0.0283268	17	0.0565771	No	No
Brain-Substantianigra	112	EXOC8	ENSG00000116903.7	1	2.87936e-07	4.89491e-06	17	0.0194785	Yes	No
Brain-Substantianigra	112	SPRTN	ENSG00000010072.15	1	0.00314777	0.053512	17	0.0788329	No	No
Brain-Substantianigra	112	EGLN1	ENSG00000135766.8	1	0.000316025	0.00537242	17	0.0330722	Yes	No
Brain-Substantianigra	112	TSNAX	ENSG00000116918.13	1	0.00110835	0.018842	17	0.0475563	Yes	No
Brain-Substantianigra	112	DISC1	ENSG00000162946.21	1	0.000653454	0.0130691	20	0.0416802	Yes	No
Brain-Substantianigra	112	SIPA1L2	ENSG00000116991.10	1	0.00259596	0.0441313	17	0.0705815	No	No
Brain-Substantianigra	112	MAP10	ENSG00000212916.4	1	9.79637e-05	0.00166538	17	0.0267082	Yes	No
Brain-Substantianigra	112	NTPCR	ENSG00000135778.11	1	0.00327911	0.0557449	17	0.0807165	No	No
Brain-Substantianigra	112	PCNX2	ENSG00000135749.18	1	0.00328739	0.0657479	20	0.0895238	No	No
Brain-Substantianigra	112	MAP3K21	ENSG00000143674.10	1	4.57306e-07	7.7742e-06	17	0.0194785	Yes	No
Brain-Substantianigra	112	KCNK1	ENSG00000135750.14	1	0.0128784	0.218933	17	0.229426	No	No
Brain-Substantianigra	112	SLC35F3	ENSG00000183780.12	1	0.00180916	0.0361833	20	0.0635703	No	No
Brain-Substantianigra	112	COA6	ENSG00000168275.14	1	0.00658504	0.111946	17	0.130748	No	No
Brain-Substantianigra	112	TARBP1	ENSG00000059588.9	1	0.00220461	0.0374783	17	0.0647844	No	No
Brain-Substantianigra	112	LINC01354	ENSG00000231768.1	1	9.20568e-05	0.00156497	17	0.026466	Yes	No
Brain-Substantianigra	112	IRF2BP2	ENSG00000168264.10	1	1.89492e-05	0.000322136	17	0.021297	Yes	No
Brain-Substantianigra	112	LINC00184	ENSG00000224939.1	1	0.00147821	0.0251296	17	0.0537614	No	No
Brain-Substantianigra	112	RP4-781K5.4	ENSG00000228044.2	1	0.00544726	0.0926034	17	0.113387	No	No
Brain-Substantianigra	112	LINC01132	ENSG00000227630.2	1	0.0014135	0.0240295	17	0.0526616	No	No
Brain-Substantianigra	112	LINC01348	ENSG00000280587.1	1	0.000530229	0.00848366	16	0.0366906	Yes	No
Brain-Substantianigra	112	RP4-597N16.4	ENSG00000273416.1	1	0.00149734	0.0239574	16	0.052575	No	No
Brain-Substantianigra	112	TOMM20	ENSG00000173726.10	1	0.000955662	0.0152906	16	0.0441287	Yes	No
Brain-Substantianigra	112	RBM34	ENSG00000188739.14	1	0.00239529	0.0383246	16	0.0655447	No	No
Brain-Substantianigra	112	ARID4B	ENSG00000054267.21	1	0.00194135	0.0349442	18	0.0623475	No	No
Brain-Substantianigra	112	GGPS1	ENSG00000152904.11	1	3.49571e-05	0.000559313	16	0.0232297	Yes	No
Brain-Substantianigra	112	TBCE	ENSG00000116957.12	1	0.00732371	0.131827	18	0.149107	No	No
Brain-Substantianigra	112	B3GALNT2	ENSG00000162885.12	1	0.000212871	0.00383168	18	0.0311619	Yes	No
Brain-Substantianigra	112	GNG4	ENSG00000168243.10	1	0.00111026	0.0210949	19	0.0497666	Yes	No
Brain-Substantianigra	112	LYST	ENSG00000143669.13	1	0.00012994	0.00246887	19	0.0282602	Yes	No
Brain-Substantianigra	112	RP4-580N22.2	ENSG00000229291.1	1	0.0108675	0.195615	18	0.207696	No	No
Brain-Substantianigra	112	NID1	ENSG00000116962.14	1	6.1958e-05	0.0011772	19	0.0257328	Yes	No
Brain-Substantianigra	112	GPR137B	ENSG00000077585.13	1	0.000410321	0.00779609	19	0.0358979	Yes	No
Brain-Substantianigra	112	ERO1B	ENSG00000086619.13	1	0.000107663	0.00204559	19	0.0269738	Yes	No
Brain-Substantianigra	112	EDARADD	ENSG00000186197.13	1	0.00335654	0.0637742	19	0.0878254	No	No
Brain-Substantianigra	112	LGALS8	ENSG00000116977.18	1	0.00304272	0.0578117	19	0.0825613	No	No
Brain-Substantianigra	112	HEATR1	ENSG00000119285.10	1	0.00177981	0.0355962	20	0.0629918	No	No
Brain-Substantianigra	112	ACTN2	ENSG00000077522.12	1	0.000367284	0.00734569	20	0.0352733	Yes	No
Brain-Substantianigra	112	MTR	ENSG00000116984.12	1	0.0107467	0.225681	21	0.235648	No	No
Brain-Substantianigra	112	RYR2	ENSG00000198626.15	1	0.00214667	0.05796	27	0.0827141	No	No
Brain-Substantianigra	112	LINC01139	ENSG00000215808.2	1	2.73813e-05	0.000465482	17	0.0225987	Yes	No
Brain-Substantianigra	112	CHRM3	ENSG00000133019.11	1	0.00209119	0.0480975	23	0.0742618	No	No
Brain-Substantianigra	112	FMN2	ENSG00000155816.19	1	0.00102808	0.0226179	22	0.0512844	No	No
Brain-Substantianigra	112	GREM2	ENSG00000180875.4	1	0.00287701	0.0575403	20	0.0823911	No	No
Brain-Substantianigra	112	RGS7	ENSG00000182901.16	1	0.00128186	0.0333284	26	0.0608941	No	No
Brain-Substantianigra	112	RP11-527D7.1	ENSG00000225554.1	1	0.0022628	0.0429931	19	0.0696652	No	No
Brain-Substantianigra	112	FH	ENSG00000091483.6	1	0.000333788	0.00634197	19	0.0341626	Yes	No
Brain-Substantianigra	112	KMO	ENSG00000117009.11	1	0.000100559	0.00201119	20	0.0269738	Yes	No
Brain-Substantianigra	112	OPN3	ENSG00000054277.13	1	0.000380566	0.00761132	20	0.0356285	Yes	No
Brain-Substantianigra	112	CHML	ENSG00000203668.2	1	0.00243637	0.046291	19	0.0725884	No	No
Brain-Substantianigra	112	EXO1	ENSG00000174371.16	1	0.000189314	0.00397559	21	0.0311678	Yes	No
Brain-Substantianigra	112	MAP1LC3C	ENSG00000197769.5	1	0.0022247	0.0467186	21	0.0730135	No	No
Brain-Substantianigra	112	PLD5	ENSG00000180287.16	1	0.00237496	0.0522492	22	0.0777735	No	No
Brain-Substantianigra	112	LINC01347	ENSG00000214837.8	1	0.0105003	0.157504	15	0.172309	No	No
Brain-Substantianigra	112	CEP170	ENSG00000143702.15	1	0.000494485	0.00791175	16	0.0360086	Yes	No
Brain-Substantianigra	112	SDCCAG8	ENSG00000054282.15	1	0.000752653	0.0120424	16	0.0407131	Yes	No
Brain-Substantianigra	112	AKT3	ENSG00000117020.16	1	8.28079e-06	0.000149054	18	0.0207574	Yes	No
Brain-Substantianigra	112	RP11-278H7.1	ENSG00000226828.1	1	0.00385038	0.0539053	14	0.0791747	No	No
Brain-Substantianigra	112	ZBTB18	ENSG00000179456.10	1	0.00442628	0.0575416	13	0.0823911	No	No
Brain-Substantianigra	112	C1orf100	ENSG00000173728.10	1	0.00297606	0.0416649	14	0.0684487	No	No
Brain-Substantianigra	112	ADSS	ENSG00000035687.9	1	0.00400314	0.0600471	15	0.0845408	No	No
Brain-Substantianigra	112	C1orf101	ENSG00000179397.17	1	0.0162524	0.260038	16	0.268426	No	No
Brain-Substantianigra	112	DESI2	ENSG00000121644.18	1	0.00336663	0.053866	16	0.0791538	No	No
Brain-Substantianigra	112	COX20	ENSG00000203667.9	1	0.00763383	0.129775	17	0.147221	No	No
Brain-Substantianigra	112	HNRNPU	ENSG00000153187.18	1	0.00199319	0.0338843	17	0.0613686	No	No
Brain-Substantianigra	112	RP11-11N7.4	ENSG00000273175.1	1	0.00281658	0.0478819	17	0.0741362	No	No
Brain-Substantianigra	112	EFCAB2	ENSG00000203666.12	1	0.00135526	0.0257499	19	0.0544271	No	No
Brain-Substantianigra	112	KIF26B	ENSG00000162849.15	1	5.81717e-05	0.00139612	24	0.0263369	Yes	No
Brain-Substantianigra	112	SMYD3	ENSG00000185420.18	1	4.35747e-05	0.00117652	27	0.0257328	Yes	No
Brain-Substantianigra	112	TFB2M	ENSG00000162851.7	1	0.000927835	0.0204124	22	0.0491152	Yes	No
Brain-Substantianigra	112	CNST	ENSG00000162852.13	1	0.000924565	0.021265	23	0.049978	Yes	No
Brain-Substantianigra	112	RP11-439E19.9	ENSG00000260698.1	1	0.007695	0.16929	22	0.183123	No	No
Brain-Substantianigra	112	SCCPDH	ENSG00000143653.9	1	0.00250309	0.055068	22	0.0801506	No	No
Brain-Substantianigra	112	AHCTF1	ENSG00000153207.14	1	0.0133775	0.307683	23	0.314312	No	No
Brain-Substantianigra	112	ZNF670	ENSG00000277462.1	1	6.24101e-05	0.00137302	22	0.0262171	Yes	No
Brain-Substantianigra	112	ZNF669	ENSG00000188295.14	1	0.00139788	0.0293555	21	0.0575704	No	No
Brain-Substantianigra	112	C1orf229	ENSG00000221953.5	1	0.000388601	0.00816062	21	0.0362589	Yes	No
Brain-Substantianigra	112	ZNF124	ENSG00000196418.12	1	0.00116061	0.0232122	20	0.0518362	No	No
Brain-Substantianigra	112	RP11-488L18.10	ENSG00000259865.1	1	0.0110084	0.220168	20	0.230545	No	No
Brain-Substantianigra	112	ZNF496	ENSG00000162714.12	1	0.00162149	0.0324299	20	0.0600609	No	No
Brain-Substantianigra	112	NLRP3	ENSG00000162711.16	1	3.17326e-05	0.000666384	21	0.0236458	Yes	No
Brain-Substantianigra	112	GCSAML	ENSG00000169224.12	1	0.000143511	0.00301373	21	0.029889	Yes	No
Brain-Substantianigra	112	TRIM58	ENSG00000162722.8	1	0.00507693	0.0964618	19	0.116696	No	No
Brain-Substantianigra	112	OR2W3	ENSG00000238243.3	1	0.00282304	0.0536379	19	0.0789268	No	No
Brain-Substantianigra	112	OR2T8	ENSG00000177462.6	1	0.00032457	0.00616682	19	0.0339247	Yes	No
Brain-Substantianigra	112	OR2L2	ENSG00000203663.3	1	0.000551921	0.00993458	18	0.0384112	Yes	No
Brain-Substantianigra	112	OR2L3	ENSG00000198128.3	1	0.000245085	0.00416644	17	0.0313415	Yes	No
Brain-Substantianigra	112	OR2L13	ENSG00000196071.4	1	0.00312914	0.0531954	17	0.0785463	No	No
Brain-Substantianigra	112	LYPD8	ENSG00000259823.5	1	0.0119016	0.119016	10	0.1372	No	No
Brain-Substantianigra	112	SH3BP5L	ENSG00000175137.10	1	0.00533051	0.0479746	9	0.0741879	No	No
Brain-Substantianigra	112	ZNF672	ENSG00000171161.12	1	0.011769	0.105921	9	0.125378	No	No
Brain-Substantianigra	112	ZNF692	ENSG00000171163.15	1	0.00104974	0.00944769	9	0.0380208	Yes	No
Brain-Substantianigra	112	PGBD2	ENSG00000185220.11	1	0.0137487	0.10999	8	0.129016	No	No
Brain-Substantianigra	112	FAM110C	ENSG00000184731.5	2	0.0139384	0.153322	11	0.168573	No	No
Brain-Substantianigra	112	SH3YL1	ENSG00000035115.21	2	0.0166476	0.233066	14	0.242781	No	No
Brain-Substantianigra	112	ACP1	ENSG00000143727.15	2	0.00712057	0.106809	15	0.126158	No	No
Brain-Substantianigra	112	ALKAL2	ENSG00000189292.15	2	0.00205825	0.0308737	15	0.0588751	No	No
Brain-Substantianigra	112	TMEM18	ENSG00000151353.14	2	0.0018175	0.0345325	19	0.0619077	No	No
Brain-Substantianigra	112	SNTG2	ENSG00000172554.11	2	0.00200389	0.0460894	23	0.0723907	No	No
Brain-Substantianigra	112	TPO	ENSG00000115705.20	2	0.0107872	0.248104	23	0.256976	No	No
Brain-Substantianigra	112	PXDN	ENSG00000130508.10	2	0.000961319	0.0221103	23	0.0507713	No	No
Brain-Substantianigra	112	MYT1L	ENSG00000186487.17	2	0.000238351	0.00619712	26	0.0339735	Yes	No
Brain-Substantianigra	112	TSSC1	ENSG00000032389.12	2	0.000124901	0.00262293	21	0.0287044	Yes	No
Brain-Substantianigra	112	TRAPPC12	ENSG00000171853.15	2	0.0021433	0.0428661	20	0.0695531	No	No
Brain-Substantianigra	112	RP11-1293J14.1	ENSG00000271868.1	2	0.00135774	0.025797	19	0.0544755	No	No
Brain-Substantianigra	112	ADI1	ENSG00000182551.13	2	7.7906e-05	0.00148021	19	0.026466	Yes	No
Brain-Substantianigra	112	AC108488.4	ENSG00000242282.6	2	0.000206361	0.00392086	19	0.0311619	Yes	No
Brain-Substantianigra	112	RNASEH1	ENSG00000171865.9	2	0.000297129	0.00564545	19	0.0333939	Yes	No
Brain-Substantianigra	112	RPS7	ENSG00000171863.12	2	0.00468352	0.0889868	19	0.110092	No	No
Brain-Substantianigra	112	COLEC11	ENSG00000118004.17	2	0.000466986	0.00933972	20	0.0379127	Yes	No
Brain-Substantianigra	112	ALLC	ENSG00000151360.9	2	0.000343453	0.00652561	19	0.034416	Yes	No
Brain-Substantianigra	112	SOX11	ENSG00000176887.6	2	0.00585568	0.105402	18	0.124903	No	No
Brain-Substantianigra	112	AC010729.2	ENSG00000236106.1	2	0.00803319	0.144597	18	0.160677	No	No
Brain-Substantianigra	112	LINC00487	ENSG00000205837.7	2	0.0384014	0.691225	18	0.692147	No	No
Brain-Substantianigra	112	CMPK2	ENSG00000134326.11	2	0.00150348	0.0255591	17	0.0542118	No	No
Brain-Substantianigra	112	RSAD2	ENSG00000134321.11	2	2.65153e-05	0.000450759	17	0.0225987	Yes	No
Brain-Substantianigra	112	RP11-439M11.1	ENSG00000271947.1	2	3.32538e-05	0.000565315	17	0.0232297	Yes	No
Brain-Substantianigra	112	RNF144A	ENSG00000151692.14	2	0.0087489	0.15748	18	0.172303	No	No
Brain-Substantianigra	112	RP11-557L19.1	ENSG00000272002.1	2	0.0013405	0.021448	16	0.0501271	No	No
Brain-Substantianigra	112	LINC00298	ENSG00000235665.5	2	0.00608245	0.0973192	16	0.117457	No	No
Brain-Substantianigra	112	LINC00299	ENSG00000236790.5	2	0.00213324	0.0341319	16	0.061594	No	No
Brain-Substantianigra	112	ID2	ENSG00000115738.9	2	0.00491585	0.0589902	12	0.0835359	No	No
Brain-Substantianigra	112	KIDINS220	ENSG00000134313.15	2	0.0125687	0.175962	14	0.189284	No	No
Brain-Substantianigra	112	MBOAT2	ENSG00000143797.11	2	0.00253841	0.0406145	16	0.0675722	No	No
Brain-Substantianigra	112	ASAP2	ENSG00000151693.9	2	0.0122608	0.220694	18	0.231029	No	No
Brain-Substantianigra	112	ITGB1BP1	ENSG00000119185.12	2	0.00096206	0.016355	17	0.0451573	Yes	No
Brain-Substantianigra	112	CPSF3	ENSG00000119203.13	2	0.00134479	0.0228615	17	0.0515404	No	No
Brain-Substantianigra	112	IAH1	ENSG00000134330.18	2	0.000650581	0.0110599	17	0.0396196	Yes	No
Brain-Substantianigra	112	ADAM17	ENSG00000151694.12	2	0.00453157	0.0815683	18	0.103647	No	No
Brain-Substantianigra	112	RP11-214N9.1	ENSG00000271855.1	2	0.00478983	0.0814272	17	0.103526	No	No
Brain-Substantianigra	112	YWHAQ	ENSG00000134308.13	2	0.00166877	0.0300379	18	0.0581894	No	No
Brain-Substantianigra	112	RP11-521D12.1	ENSG00000240687.1	2	0.000869714	0.0156548	18	0.0444859	Yes	No
Brain-Substantianigra	112	RP11-521D12.5	ENSG00000243491.1	2	0.00187293	0.0337128	18	0.0612466	No	No
Brain-Substantianigra	112	TAF1B	ENSG00000115750.16	2	0.000520891	0.0109387	21	0.0394718	Yes	No
Brain-Substantianigra	112	RP11-95D17.1	ENSG00000269973.1	2	0.00127645	0.0268055	21	0.0552517	No	No
Brain-Substantianigra	112	GRHL1	ENSG00000134317.17	2	9.7025e-05	0.00203752	21	0.0269738	Yes	No
Brain-Substantianigra	112	RP11-254F7.2	ENSG00000260077.1	2	0.00572249	0.120172	21	0.138298	No	No
Brain-Substantianigra	112	KLF11	ENSG00000172059.10	2	0.00376004	0.0789609	21	0.101407	No	No
Brain-Substantianigra	112	CYS1	ENSG00000205795.4	2	0.00660033	0.145207	22	0.161205	No	No
Brain-Substantianigra	112	RRM2	ENSG00000171848.13	2	0.00387718	0.085298	22	0.106872	No	No
Brain-Substantianigra	112	HPCAL1	ENSG00000115756.12	2	0.000157885	0.00347347	22	0.0306481	Yes	No
Brain-Substantianigra	112	ODC1	ENSG00000115758.12	2	0.0018633	0.0409926	22	0.0679014	No	No
Brain-Substantianigra	112	RP11-320M2.1	ENSG00000257135.5	2	0.00274547	0.0604004	22	0.0848591	No	No
Brain-Substantianigra	112	AC007249.3	ENSG00000217258.2	2	0.0016652	0.0366344	22	0.064001	No	No
Brain-Substantianigra	112	NOL10	ENSG00000115761.15	2	0.000275945	0.00634673	23	0.0341626	Yes	No
Brain-Substantianigra	112	RN7SL832P	ENSG00000243819.4	2	0.00111155	0.0244542	22	0.0530449	No	No
Brain-Substantianigra	112	ATP6V1C2	ENSG00000143882.10	2	7.67707e-05	0.00168895	22	0.0267086	Yes	No
Brain-Substantianigra	112	RP11-791G15.2	ENSG00000272275.1	2	0.00153675	0.0322718	21	0.0599615	No	No
Brain-Substantianigra	112	PDIA6	ENSG00000143870.12	2	0.000281026	0.00590155	21	0.0335645	Yes	No
Brain-Substantianigra	112	LINC01954	ENSG00000271952.1	2	0.00353302	0.0706604	20	0.0938001	No	No
Brain-Substantianigra	112	KCNF1	ENSG00000162975.4	2	0.000702571	0.0140514	20	0.0426765	Yes	No
Brain-Substantianigra	112	AC062028.1	ENSG00000145063.14	2	0.0108187	0.216374	20	0.227101	No	No
Brain-Substantianigra	112	C2orf50	ENSG00000150873.11	2	0.000774366	0.0154873	20	0.044332	Yes	No
Brain-Substantianigra	112	PQLC3	ENSG00000162976.12	2	0.00497984	0.104577	21	0.124211	No	No
Brain-Substantianigra	112	ROCK2	ENSG00000134318.13	2	0.00268469	0.0563785	21	0.0812239	No	No
Brain-Substantianigra	112	LINC00570	ENSG00000224177.6	2	0.00229738	0.0436502	19	0.0701621	No	No
Brain-Substantianigra	112	E2F6	ENSG00000169016.16	2	0.000618511	0.0117517	19	0.0404815	Yes	No
Brain-Substantianigra	112	GREB1	ENSG00000196208.13	2	0.00413415	0.082683	20	0.104603	No	No
Brain-Substantianigra	112	NTSR2	ENSG00000169006.6	2	0.00553927	0.0997068	18	0.119578	No	No
Brain-Substantianigra	112	LPIN1	ENSG00000134324.11	2	0.000204149	0.00387883	19	0.0311619	Yes	No
Brain-Substantianigra	112	TRIB2	ENSG00000071575.11	2	0.00655798	0.111486	17	0.130321	No	No
Brain-Substantianigra	112	FAM84A	ENSG00000162981.13	2	0.007871	0.118065	15	0.136349	No	No
Brain-Substantianigra	112	NBAS	ENSG00000151779.12	2	0.00430406	0.0817771	19	0.103825	No	No
Brain-Substantianigra	112	DDX1	ENSG00000079785.14	2	0.000328711	0.00525938	16	0.0329675	Yes	No
Brain-Substantianigra	112	MYCNOS	ENSG00000233718.6	2	0.00724769	0.115963	16	0.134447	No	No
Brain-Substantianigra	112	MYCN	ENSG00000134323.11	2	0.00139756	0.0223609	16	0.0510746	No	No
Brain-Substantianigra	112	GACAT3	ENSG00000236289.2	2	0.000335581	0.00503371	15	0.0327883	Yes	No
Brain-Substantianigra	112	FAM49A	ENSG00000197872.11	2	7.89268e-05	0.0011839	15	0.0257328	Yes	No
Brain-Substantianigra	112	RAD51AP2	ENSG00000214842.5	2	1.74673e-05	0.00026201	15	0.0207957	Yes	No
Brain-Substantianigra	112	VSNL1	ENSG00000163032.11	2	0.000927092	0.0139064	15	0.0424837	Yes	No
Brain-Substantianigra	112	SMC6	ENSG00000163029.15	2	0.000271849	0.00434959	16	0.0316505	Yes	No
Brain-Substantianigra	112	GEN1	ENSG00000178295.14	2	0.00251821	0.0377731	15	0.0650597	No	No
Brain-Substantianigra	112	KCNS3	ENSG00000170745.11	2	0.0011439	0.0205902	18	0.0492489	Yes	No
Brain-Substantianigra	112	RP11-111J6.2	ENSG00000260331.1	2	0.0087805	0.140488	16	0.157079	No	No
Brain-Substantianigra	112	RDH14	ENSG00000240857.1	2	0.00196269	0.0314031	16	0.0593781	No	No
Brain-Substantianigra	112	LINC01376	ENSG00000236204.5	2	0.00278605	0.055721	20	0.0807079	No	No
Brain-Substantianigra	112	OSR1	ENSG00000143867.6	2	0.00569054	0.0967392	17	0.116949	No	No
Brain-Substantianigra	112	LINC00954	ENSG00000228784.7	2	5.91774e-05	0.000946838	16	0.0249321	Yes	No
Brain-Substantianigra	112	TTC32	ENSG00000183891.5	2	9.70417e-05	0.00155267	16	0.026466	Yes	No
Brain-Substantianigra	112	RP11-79O8.1	ENSG00000271991.1	2	0.000847103	0.0135537	16	0.0421104	Yes	No
Brain-Substantianigra	112	WDR35	ENSG00000118965.14	2	0.00223214	0.0379464	17	0.0652243	No	No
Brain-Substantianigra	112	MATN3	ENSG00000132031.12	2	0.00167948	0.0285512	17	0.0567254	No	No
Brain-Substantianigra	112	LAPTM4A	ENSG00000068697.6	2	0.00450002	0.0765004	17	0.0990702	No	No
Brain-Substantianigra	112	RP11-644K8.1	ENSG00000223734.2	2	0.00360114	0.0576182	16	0.0824394	No	No
Brain-Substantianigra	112	SDC1	ENSG00000115884.10	2	0.000341625	0.00580762	17	0.0334602	Yes	No
Brain-Substantianigra	112	PUM2	ENSG00000055917.15	2	0.000148302	0.00266944	18	0.0289725	Yes	No
Brain-Substantianigra	112	RHOB	ENSG00000143878.9	2	0.00239236	0.0406701	17	0.0676221	No	No
Brain-Substantianigra	112	AC023137.2	ENSG00000228950.1	2	4.6138e-05	0.000738207	16	0.0241938	Yes	No
Brain-Substantianigra	112	HS1BP3	ENSG00000118960.12	2	0.00839391	0.125909	15	0.143571	No	No
Brain-Substantianigra	112	RP11-130L8.2	ENSG00000269976.1	2	0.000344393	0.00516589	15	0.0329355	Yes	No
Brain-Substantianigra	112	GDF7	ENSG00000143869.6	2	0.00397047	0.0555866	14	0.0805844	No	No
Brain-Substantianigra	112	LDAH	ENSG00000118961.14	2	0.00267692	0.0374768	14	0.0647844	No	No
Brain-Substantianigra	112	APOB	ENSG00000084674.14	2	0.00638574	0.0766289	12	0.0991827	No	No
Brain-Substantianigra	112	AC067959.1	ENSG00000233005.1	2	0.00233025	0.0349538	15	0.0623475	No	No
Brain-Substantianigra	112	KLHL29	ENSG00000119771.14	2	0.00227704	0.0341557	15	0.0616185	No	No
Brain-Substantianigra	112	RP11-557N21.1	ENSG00000283031.1	2	0.000837118	0.0108825	13	0.0393764	Yes	No
Brain-Substantianigra	112	ATAD2B	ENSG00000119778.14	2	0.0311663	0.436328	14	0.439794	No	No
Brain-Substantianigra	112	UBXN2A	ENSG00000173960.13	2	0.0202101	0.282941	14	0.290569	No	No
Brain-Substantianigra	112	MFSD2B	ENSG00000205639.9	2	0.00419975	0.0545968	13	0.0797528	No	No
Brain-Substantianigra	112	WDCP	ENSG00000163026.11	2	0.0249414	0.324238	13	0.330268	No	No
Brain-Substantianigra	112	FKBP1B	ENSG00000119782.13	2	0.00146352	0.0190258	13	0.0477278	Yes	No
Brain-Substantianigra	112	SF3B6	ENSG00000115128.6	2	0.00215039	0.027955	13	0.0562965	No	No
Brain-Substantianigra	112	FAM228B	ENSG00000219626.8	2	0.0052274	0.0731837	14	0.0961673	No	No
Brain-Substantianigra	112	TP53I3	ENSG00000115129.13	2	0.0143492	0.186539	13	0.199045	No	No
Brain-Substantianigra	112	PFN4	ENSG00000176732.6	2	0.0066018	0.0858234	13	0.107381	No	No
Brain-Substantianigra	112	FAM228A	ENSG00000186453.12	2	0.000939708	0.0122162	13	0.0408034	Yes	No
Brain-Substantianigra	112	ITSN2	ENSG00000198399.14	2	0.00546597	0.0765236	14	0.0990888	No	No
Brain-Substantianigra	112	NCOA1	ENSG00000084676.15	2	0.00335929	0.0436708	13	0.0701727	No	No
Brain-Substantianigra	112	PTRHD1	ENSG00000184924.5	2	0.00791327	0.087046	11	0.108391	No	No
Brain-Substantianigra	112	CENPO	ENSG00000138092.10	2	0.00329358	0.0362294	11	0.0636017	No	No
Brain-Substantianigra	112	ADCY3	ENSG00000138031.14	2	0.0145041	0.174049	12	0.18755	No	No
Brain-Substantianigra	112	DNAJC27	ENSG00000115137.11	2	0.0010206	0.0112266	11	0.0397489	Yes	No
Brain-Substantianigra	112	EFR3B	ENSG00000084710.13	2	1.66098e-05	0.000182708	11	0.0207574	Yes	No
Brain-Substantianigra	112	POMC	ENSG00000115138.10	2	0.00828423	0.0828423	10	0.104732	No	No
Brain-Substantianigra	112	DNMT3A	ENSG00000119772.16	2	0.00336566	0.0370222	11	0.0643044	No	No
Brain-Substantianigra	112	AC012074.2	ENSG00000235072.2	2	0.00814896	0.0896385	11	0.110655	No	No
Brain-Substantianigra	112	DTNB	ENSG00000138101.18	2	0.00115179	0.0138215	12	0.042394	Yes	No
Brain-Substantianigra	112	ASXL2	ENSG00000143970.16	2	0.000412064	0.00494477	12	0.0325383	Yes	No
Brain-Substantianigra	112	KIF3C	ENSG00000084731.14	2	0.00685984	0.0754583	11	0.0981328	No	No
Brain-Substantianigra	112	RAB10	ENSG00000084733.10	2	0.000393493	0.00432842	11	0.0315985	Yes	No
Brain-Substantianigra	112	GAREM2	ENSG00000157833.12	2	0.00549365	0.0604302	11	0.0848811	No	No
Brain-Substantianigra	112	HADHA	ENSG00000084754.10	2	0.000201463	0.0022161	11	0.0278823	Yes	No
Brain-Substantianigra	112	HADHB	ENSG00000138029.13	2	0.000408998	0.00408998	10	0.0312433	Yes	No
Brain-Substantianigra	112	ADGRF3	ENSG00000173567.14	2	0.00210853	0.0210853	10	0.0497666	Yes	No
Brain-Substantianigra	112	SELENOI	ENSG00000138018.17	2	0.000189255	0.00189255	10	0.0269738	Yes	No
Brain-Substantianigra	112	DRC1	ENSG00000157856.10	2	0.0058125	0.058125	10	0.0828576	No	No
Brain-Substantianigra	112	OTOF	ENSG00000115155.16	2	0.00137375	0.0137375	10	0.042328	Yes	No
Brain-Substantianigra	112	C2orf70	ENSG00000173557.14	2	0.000165224	0.00165224	10	0.0266996	Yes	No
Brain-Substantianigra	112	KCNK3	ENSG00000171303.6	2	0.00030422	0.0030422	10	0.0299865	Yes	No
Brain-Substantianigra	112	SLC35F6	ENSG00000213699.8	2	0.000198558	0.00198558	10	0.0269738	Yes	No
Brain-Substantianigra	112	CENPA	ENSG00000115163.14	2	0.00117997	0.0117997	10	0.0405581	Yes	No
Brain-Substantianigra	112	DPYSL5	ENSG00000157851.16	2	0.00207568	0.0207568	10	0.0494175	Yes	No
Brain-Substantianigra	112	MAPRE3	ENSG00000084764.10	2	0.00472231	0.0425008	9	0.0692285	No	No
Brain-Substantianigra	112	TMEM214	ENSG00000119777.18	2	0.00138259	0.0124433	9	0.0410757	Yes	No
Brain-Substantianigra	112	AGBL5	ENSG00000084693.15	2	0.00214123	0.0192711	9	0.04794	Yes	No
Brain-Substantianigra	112	OST4	ENSG00000228474.5	2	0.0211471	0.190324	9	0.202735	No	No
Brain-Substantianigra	112	EMILIN1	ENSG00000138080.13	2	0.00116975	0.0105278	9	0.0390863	Yes	No
Brain-Substantianigra	112	KHK	ENSG00000138030.12	2	0.00226389	0.020375	9	0.0490836	Yes	No
Brain-Substantianigra	112	CGREF1	ENSG00000138028.15	2	0.000835026	0.00751523	9	0.0355386	Yes	No
Brain-Substantianigra	112	ABHD1	ENSG00000143994.13	2	0.00138828	0.0124946	9	0.0411694	Yes	No
Brain-Substantianigra	112	PREB	ENSG00000138073.13	2	0.00495177	0.0445659	9	0.0710255	No	No
Brain-Substantianigra	112	SLC5A6	ENSG00000138074.14	2	0.00112287	0.0101058	9	0.0385652	Yes	No
Brain-Substantianigra	112	ATRAID	ENSG00000138085.16	2	0.00183818	0.0165437	9	0.0453262	Yes	No
Brain-Substantianigra	112	CAD	ENSG00000084774.13	2	0.00446853	0.0402167	9	0.0672807	No	No
Brain-Substantianigra	112	SLC30A3	ENSG00000115194.10	2	0.00833975	0.0750578	9	0.0978379	No	No
Brain-Substantianigra	112	TRIM54	ENSG00000138100.13	2	0.00885737	0.0797163	9	0.10205	No	No
Brain-Substantianigra	112	UCN	ENSG00000163794.6	2	0.0204028	0.183625	9	0.196354	No	No
Brain-Substantianigra	112	MPV17	ENSG00000115204.14	2	0.000545063	0.00490557	9	0.032484	Yes	No
Brain-Substantianigra	112	GTF3C2	ENSG00000115207.13	2	0.0106785	0.0961066	9	0.116423	No	No
Brain-Substantianigra	112	EIF2B4	ENSG00000115211.15	2	0.00104567	0.00941104	9	0.0380117	Yes	No
Brain-Substantianigra	112	SNX17	ENSG00000115234.10	2	0.00238631	0.0214768	9	0.0501486	No	No
Brain-Substantianigra	112	ZNF513	ENSG00000163795.13	2	0.0046382	0.0417438	9	0.068522	No	No
Brain-Substantianigra	112	PPM1G	ENSG00000115241.10	2	0.00483883	0.0435495	9	0.0701126	No	No
Brain-Substantianigra	112	NRBP1	ENSG00000115216.13	2	0.000459351	0.00459351	10	0.0319727	Yes	No
Brain-Substantianigra	112	KRTCAP3	ENSG00000157992.12	2	0.00117226	0.0117226	10	0.0404454	Yes	No
Brain-Substantianigra	112	IFT172	ENSG00000138002.14	2	0.00232521	0.0232521	10	0.0518695	No	No
Brain-Substantianigra	112	FNDC4	ENSG00000115226.9	2	0.0170201	0.170201	10	0.183987	No	No
Brain-Substantianigra	112	GCKR	ENSG00000084734.8	2	0.00290536	0.0290536	10	0.0572211	No	No
Brain-Substantianigra	112	C2orf16	ENSG00000221843.4	2	0.00270782	0.0270782	10	0.0555215	No	No
Brain-Substantianigra	112	ZNF512	ENSG00000243943.9	2	0.0176873	0.176873	10	0.190128	No	No
Brain-Substantianigra	112	CCDC121	ENSG00000176714.9	2	0.0210215	0.210215	10	0.221345	No	No
Brain-Substantianigra	112	GPN1	ENSG00000198522.13	2	0.00194133	0.0194133	10	0.0480763	Yes	No
Brain-Substantianigra	112	SUPT7L	ENSG00000119760.15	2	0.00358713	0.0358713	10	0.0632282	No	No
Brain-Substantianigra	112	SLC4A1AP	ENSG00000163798.13	2	0.00421397	0.0421397	10	0.0689333	No	No
Brain-Substantianigra	112	LINC01460	ENSG00000205334.2	2	0.00378729	0.0378729	10	0.0651753	No	No
Brain-Substantianigra	112	MRPL33	ENSG00000243147.7	2	0.00182434	0.0182434	10	0.0470077	Yes	No
Brain-Substantianigra	112	RBKS	ENSG00000171174.13	2	0.00309782	0.034076	11	0.0615363	No	No
Brain-Substantianigra	112	BRE	ENSG00000158019.20	2	0.00432512	0.0562266	13	0.0811399	No	No
Brain-Substantianigra	112	FOSL2	ENSG00000075426.11	2	0.000511193	0.00613432	12	0.0338402	Yes	No
Brain-Substantianigra	112	RP11-373D23.3	ENSG00000270210.1	2	0.0016417	0.0197003	12	0.0483254	Yes	No
Brain-Substantianigra	112	PLB1	ENSG00000163803.12	2	0.000268093	0.0040214	15	0.0312252	Yes	No
Brain-Substantianigra	112	PPP1CB	ENSG00000213639.9	2	0.000429095	0.00643643	15	0.0343151	Yes	No
Brain-Substantianigra	112	SPDYA	ENSG00000163806.15	2	0.000639794	0.00959691	15	0.0380867	Yes	No
Brain-Substantianigra	112	RP11-713D19.1	ENSG00000273233.1	2	0.00297976	0.0446964	15	0.0711644	No	No
Brain-Substantianigra	112	TRMT61B	ENSG00000171103.10	2	0.00441193	0.0661789	15	0.0898527	No	No
Brain-Substantianigra	112	WDR43	ENSG00000163811.11	2	0.00229766	0.0344649	15	0.0618418	No	No
Brain-Substantianigra	112	TOGARAM2	ENSG00000189350.12	2	0.00580804	0.0929286	16	0.113658	No	No
Brain-Substantianigra	112	C2orf71	ENSG00000179270.6	2	0.00568148	0.0909037	16	0.111814	No	No
Brain-Substantianigra	112	CLIP4	ENSG00000115295.19	2	0.00489336	0.0782938	16	0.100787	No	No
Brain-Substantianigra	112	ALK	ENSG00000171094.16	2	0.000825821	0.0181681	22	0.046991	Yes	No
Brain-Substantianigra	112	YPEL5	ENSG00000119801.12	2	0.00214202	0.0364144	17	0.0637517	No	No
Brain-Substantianigra	112	LBH	ENSG00000213626.11	2	5.21031e-06	9.89958e-05	19	0.0207127	Yes	No
Brain-Substantianigra	112	LCLAT1	ENSG00000172954.13	2	0.00726359	0.138008	19	0.154796	No	No
Brain-Substantianigra	112	CAPN13	ENSG00000162949.16	2	0.00177833	0.0284533	16	0.0566663	No	No
Brain-Substantianigra	112	GALNT14	ENSG00000158089.14	2	0.0049318	0.0789088	16	0.101357	No	No
Brain-Substantianigra	112	CAPN14	ENSG00000214711.9	2	0.000102596	0.00153894	15	0.026466	Yes	No
Brain-Substantianigra	112	EHD3	ENSG00000013016.15	2	0.00158391	0.0237587	15	0.0523813	No	No
Brain-Substantianigra	112	MEMO1	ENSG00000162959.13	2	0.00210415	0.027354	13	0.0557525	No	No
Brain-Substantianigra	112	DPY30	ENSG00000162961.13	2	0.00788202	0.0945842	12	0.115089	No	No
Brain-Substantianigra	112	SPAST	ENSG00000021574.11	2	0.000800977	0.00961172	12	0.0380867	Yes	No
Brain-Substantianigra	112	RP11-563N4.1	ENSG00000272716.1	2	0.0276127	0.331353	12	0.337173	No	No
Brain-Substantianigra	112	SLC30A6	ENSG00000152683.14	2	0.00606984	0.072838	12	0.0958249	No	No
Brain-Substantianigra	112	NLRC4	ENSG00000091106.18	2	0.0299919	0.329911	11	0.3358	No	No
Brain-Substantianigra	112	YIPF4	ENSG00000119820.10	2	0.00273104	0.0300414	11	0.0581894	No	No
Brain-Substantianigra	112	BIRC6	ENSG00000115760.13	2	0.00350945	0.0456229	13	0.0719716	No	No
Brain-Substantianigra	112	TTC27	ENSG00000018699.11	2	0.00292633	0.0409687	14	0.067868	No	No
Brain-Substantianigra	112	LINC00486	ENSG00000230876.6	2	0.00291771	0.0437656	15	0.0702534	No	No
Brain-Substantianigra	112	AL121656.5	ENSG00000236854.1	2	0.000604742	0.00907113	15	0.0375203	Yes	No
Brain-Substantianigra	112	LTBP1	ENSG00000049323.15	2	0.000255899	0.00511798	20	0.0328078	Yes	No
Brain-Substantianigra	112	RASGRP3	ENSG00000152689.17	2	0.000420119	0.00798226	19	0.0360607	Yes	No
Brain-Substantianigra	112	FAM98A	ENSG00000119812.18	2	0.00417864	0.0793941	19	0.101767	No	No
Brain-Substantianigra	112	AC012593.1	ENSG00000226994.7	2	0.00586743	0.146686	25	0.162506	No	No
Brain-Substantianigra	112	RP11-490M8.1	ENSG00000260025.1	2	0.00198486	0.0377123	19	0.0650142	No	No
Brain-Substantianigra	112	CRIM1	ENSG00000150938.9	2	0.00316414	0.0632828	20	0.0873824	No	No
Brain-Substantianigra	112	FEZ2	ENSG00000171055.14	2	0.0114042	0.205275	18	0.216663	No	No
Brain-Substantianigra	112	VIT	ENSG00000205221.12	2	0.0205496	0.369892	18	0.374423	No	No
Brain-Substantianigra	112	STRN	ENSG00000115808.11	2	0.00789821	0.142168	18	0.158524	No	No
Brain-Substantianigra	112	HEATR5B	ENSG00000008869.11	2	0.000826042	0.0140427	17	0.0426765	Yes	No
Brain-Substantianigra	112	GPATCH11	ENSG00000152133.14	2	0.00567215	0.0964265	17	0.116667	No	No
Brain-Substantianigra	112	EIF2AK2	ENSG00000055332.16	2	7.56111e-05	0.00128539	17	0.0260559	Yes	No
Brain-Substantianigra	112	CEBPZOS	ENSG00000218739.9	2	0.00247606	0.042093	17	0.0688757	No	No
Brain-Substantianigra	112	CEBPZ	ENSG00000115816.14	2	0.000104844	0.00178235	17	0.02695	Yes	No
Brain-Substantianigra	112	NDUFAF7	ENSG00000003509.15	2	0.000766066	0.0130231	17	0.041595	Yes	No
Brain-Substantianigra	112	PRKD3	ENSG00000115825.9	2	0.00231099	0.0415979	18	0.0684072	No	No
Brain-Substantianigra	112	QPCT	ENSG00000115828.15	2	0.000401907	0.00683242	17	0.0347347	Yes	No
Brain-Substantianigra	112	CDC42EP3	ENSG00000163171.7	2	0.0104698	0.177987	17	0.191142	No	No
Brain-Substantianigra	112	RMDN2	ENSG00000115841.19	2	0.00128288	0.0205261	16	0.049209	Yes	No
Brain-Substantianigra	112	CYP1B1	ENSG00000138061.11	2	0.0192749	0.289124	15	0.296496	No	No
Brain-Substantianigra	112	ATL2	ENSG00000119787.13	2	0.0061897	0.0866558	14	0.108084	No	No
Brain-Substantianigra	112	AC016995.3	ENSG00000231367.5	2	0.00582995	0.0816193	14	0.103683	No	No
Brain-Substantianigra	112	HNRNPLL	ENSG00000143889.15	2	0.00140031	0.018204	13	0.0470072	Yes	No
Brain-Substantianigra	112	GALM	ENSG00000143891.16	2	0.000641824	0.00834371	13	0.0365987	Yes	No
Brain-Substantianigra	112	SRSF7	ENSG00000115875.18	2	0.0179994	0.215993	12	0.226762	No	No
Brain-Substantianigra	112	GEMIN6	ENSG00000152147.10	2	0.00133371	0.0160046	12	0.0448032	Yes	No
Brain-Substantianigra	112	DHX57	ENSG00000163214.20	2	0.0124269	0.149123	12	0.16474	No	No
Brain-Substantianigra	112	MORN2	ENSG00000188010.12	2	0.000690667	0.00759734	11	0.0356285	Yes	No
Brain-Substantianigra	112	ARHGEF33	ENSG00000214694.10	2	0.00802156	0.0882372	11	0.109375	No	No
Brain-Substantianigra	112	SOS1	ENSG00000115904.12	2	0.00767456	0.0920947	12	0.112903	No	No
Brain-Substantianigra	112	CDKL4	ENSG00000205111.8	2	0.013365	0.147015	11	0.1628	No	No
Brain-Substantianigra	112	MAP4K3	ENSG00000011566.14	2	0.000114051	0.00136861	12	0.0262171	Yes	No
Brain-Substantianigra	112	TMEM178A	ENSG00000152154.10	2	0.00673447	0.0740792	11	0.0969763	No	No
Brain-Substantianigra	112	THUMPD2	ENSG00000138050.14	2	0.00758211	0.0834032	11	0.105193	No	No
Brain-Substantianigra	112	SLC8A1	ENSG00000183023.18	2	0.0115087	0.207156	18	0.218329	No	No
Brain-Substantianigra	112	LINC01914	ENSG00000234362.5	2	0.00102739	0.0205478	20	0.049209	Yes	No
Brain-Substantianigra	112	PKDCC	ENSG00000162878.12	2	0.00035395	0.00743295	21	0.0354225	Yes	No
Brain-Substantianigra	112	EML4	ENSG00000143924.18	2	0.00313547	0.0658448	21	0.0895881	No	No
Brain-Substantianigra	112	COX7A2L	ENSG00000115944.14	2	0.000271593	0.00543186	20	0.0331005	Yes	No
Brain-Substantianigra	112	KCNG3	ENSG00000171126.7	2	0.000119507	0.00239015	20	0.0281643	Yes	No
Brain-Substantianigra	112	MTA3	ENSG00000057935.13	2	0.000192849	0.00424267	22	0.0313415	Yes	No
Brain-Substantianigra	112	OXER1	ENSG00000162881.6	2	0.000335534	0.00637515	19	0.0342046	Yes	No
Brain-Substantianigra	112	HAAO	ENSG00000162882.14	2	0.00460414	0.0874787	19	0.108779	No	No
Brain-Substantianigra	112	LINC01819	ENSG00000231826.5	2	0.00122452	0.0220414	18	0.0507112	No	No
Brain-Substantianigra	112	AC093609.1	ENSG00000230587.1	2	0.00551865	0.0993357	18	0.119268	No	No
Brain-Substantianigra	112	ZFP36L2	ENSG00000152518.7	2	0.00291214	0.0524185	18	0.0779357	No	No
Brain-Substantianigra	112	LINC01126	ENSG00000279873.2	2	0.000789917	0.0142185	18	0.0428551	Yes	No
Brain-Substantianigra	112	THADA	ENSG00000115970.18	2	1.3454e-05	0.000269079	20	0.0211703	Yes	No
Brain-Substantianigra	112	PLEKHH2	ENSG00000152527.13	2	0.00131733	0.0237119	18	0.0523423	No	No
Brain-Substantianigra	112	C1GALT1C1L	ENSG00000223658.7	2	0.000158347	0.00285025	18	0.0294006	Yes	No
Brain-Substantianigra	112	DYNC2LI1	ENSG00000138036.18	2	0.000646697	0.0109939	17	0.0395225	Yes	No
Brain-Substantianigra	112	ABCG5	ENSG00000138075.11	2	0.0118153	0.20086	17	0.212626	No	No
Brain-Substantianigra	112	ABCG8	ENSG00000143921.6	2	0.00024435	0.00415395	17	0.0313415	Yes	No
Brain-Substantianigra	112	LRPPRC	ENSG00000138095.18	2	0.00425917	0.076665	18	0.0991938	No	No
Brain-Substantianigra	112	PPM1B	ENSG00000138032.20	2	0.00834519	0.141868	17	0.158251	No	No
Brain-Substantianigra	112	SLC3A1	ENSG00000138079.13	2	5.22707e-05	0.000888602	17	0.0248215	Yes	No
Brain-Substantianigra	112	PREPL	ENSG00000138078.15	2	0.0100994	0.171689	17	0.185341	No	No
Brain-Substantianigra	112	CAMKMT	ENSG00000143919.14	2	0.00429555	0.085911	20	0.107475	No	No
Brain-Substantianigra	112	LINC01833	ENSG00000259439.2	2	0.000795099	0.0127216	16	0.0413354	Yes	No
Brain-Substantianigra	112	SIX3-AS1	ENSG00000236502.1	2	0.000199773	0.00319636	16	0.0303753	Yes	No
Brain-Substantianigra	112	SIX3	ENSG00000138083.4	2	0.00153104	0.0244967	16	0.0530859	No	No
Brain-Substantianigra	112	SIX2	ENSG00000170577.7	2	0.000587776	0.00940441	16	0.0380117	Yes	No
Brain-Substantianigra	112	SRBD1	ENSG00000068784.12	2	0.000101752	0.00183154	18	0.02695	Yes	No
Brain-Substantianigra	112	PRKCE	ENSG00000171132.13	2	0.000708379	0.014876	21	0.0435522	Yes	No
Brain-Substantianigra	112	EPAS1	ENSG00000116016.13	2	0.00176217	0.0299569	17	0.058128	No	No
Brain-Substantianigra	112	ATP6V1E2	ENSG00000250565.6	2	0.000504739	0.00858057	17	0.0367561	Yes	No
Brain-Substantianigra	112	RHOQ	ENSG00000119729.11	2	0.00268797	0.0456955	17	0.0720618	No	No
Brain-Substantianigra	112	PIGF	ENSG00000151665.12	2	0.000340528	0.00578897	17	0.0334602	Yes	No
Brain-Substantianigra	112	CRIPT	ENSG00000119878.5	2	0.000650633	0.0110608	17	0.0396196	Yes	No
Brain-Substantianigra	112	SOCS5	ENSG00000171150.7	2	0.00659819	0.112169	17	0.130967	No	No
Brain-Substantianigra	112	RP11-333I13.1	ENSG00000260977.1	2	0.0011514	0.0184224	16	0.0471533	Yes	No
Brain-Substantianigra	112	LINC01119	ENSG00000239332.5	2	0.000882412	0.0141186	16	0.0427395	Yes	No
Brain-Substantianigra	112	MCFD2	ENSG00000180398.11	2	0.00401946	0.0602919	15	0.0847645	No	No
Brain-Substantianigra	112	TTC7A	ENSG00000068724.15	2	0.00429188	0.0686701	16	0.0920489	No	No
Brain-Substantianigra	112	CALM2	ENSG00000143933.16	2	0.00198037	0.0277251	14	0.05604	No	No
Brain-Substantianigra	112	AC073283.4	ENSG00000234690.6	2	0.000590585	0.00885877	15	0.0371796	Yes	No
Brain-Substantianigra	112	EPCAM	ENSG00000119888.10	2	0.000255154	0.00357216	14	0.0307303	Yes	No
Brain-Substantianigra	112	MSH2	ENSG00000095002.13	2	0.00680422	0.095259	14	0.115652	No	No
Brain-Substantianigra	112	KCNK12	ENSG00000184261.4	2	0.00150432	0.0210605	14	0.0497666	Yes	No
Brain-Substantianigra	112	MSH6	ENSG00000116062.14	2	0.00274678	0.0384549	14	0.0656622	No	No
Brain-Substantianigra	112	FBXO11	ENSG00000138081.20	2	0.000448292	0.00672438	15	0.0346293	Yes	No
Brain-Substantianigra	112	FOXN2	ENSG00000170802.15	2	0.000119858	0.00167802	14	0.0267086	Yes	No
Brain-Substantianigra	112	RP11-191L17.1	ENSG00000272663.1	2	0.00303706	0.0455559	15	0.0718973	No	No
Brain-Substantianigra	112	PPP1R21	ENSG00000162869.15	2	0.0101639	0.152459	15	0.167808	No	No
Brain-Substantianigra	112	STON1	ENSG00000243244.5	2	0.000912432	0.0136865	15	0.0422459	Yes	No
Brain-Substantianigra	112	GTF2A1L	ENSG00000242441.7	2	0.00144321	0.0216482	15	0.0503719	No	No
Brain-Substantianigra	112	LHCGR	ENSG00000138039.14	2	0.00248315	0.0372473	15	0.0645522	No	No
Brain-Substantianigra	112	STON1-GTF2A1L	ENSG00000068781.21	2	0.000221269	0.00331904	15	0.0303753	Yes	No
Brain-Substantianigra	112	NRXN1	ENSG00000179915.22	2	0.00323458	0.0873336	27	0.108654	No	No
Brain-Substantianigra	112	ASB3	ENSG00000115239.21	2	0.000302604	0.00605209	20	0.0337816	Yes	No
Brain-Substantianigra	112	CHAC2	ENSG00000143942.4	2	0.00148972	0.0253252	17	0.0539469	No	No
Brain-Substantianigra	112	ERLEC1	ENSG00000068912.13	2	0.000383683	0.00652262	17	0.034416	Yes	No
Brain-Substantianigra	112	GPR75	ENSG00000119737.5	2	0.00621113	0.105589	17	0.125076	No	No
Brain-Substantianigra	112	PSME4	ENSG00000068878.14	2	9.74145e-05	0.00165605	17	0.0266996	Yes	No
Brain-Substantianigra	112	ACYP2	ENSG00000170634.12	2	0.00181889	0.0327401	18	0.0603085	No	No
Brain-Substantianigra	112	RP11-477N3.1	ENSG00000272156.1	2	0.00683745	0.109399	16	0.128498	No	No
Brain-Substantianigra	112	TSPYL6	ENSG00000178021.10	2	0.00289742	0.0463588	16	0.072649	No	No
Brain-Substantianigra	112	C2orf73	ENSG00000177994.15	2	0.000417467	0.006262	15	0.0340648	Yes	No
Brain-Substantianigra	112	SPTBN1	ENSG00000115306.15	2	6.97523e-05	0.00111604	16	0.0256443	Yes	No
Brain-Substantianigra	112	EML6	ENSG00000214595.11	2	0.000115638	0.00173457	15	0.0267108	Yes	No
Brain-Substantianigra	112	RTN4	ENSG00000115310.17	2	0.000788489	0.0118273	15	0.0405583	Yes	No
Brain-Substantianigra	112	CLHC1	ENSG00000162994.15	2	0.00291477	0.0437215	15	0.070214	No	No
Brain-Substantianigra	112	RPS27A	ENSG00000143947.13	2	0.00193645	0.0271102	14	0.0555367	No	No
Brain-Substantianigra	112	MTIF2	ENSG00000085760.14	2	0.00550444	0.0770621	14	0.0996103	No	No
Brain-Substantianigra	112	CCDC88A	ENSG00000115355.15	2	0.000750414	0.0112562	15	0.0397689	Yes	No
Brain-Substantianigra	112	CFAP36	ENSG00000163001.11	2	0.00058325	0.0081655	14	0.0362666	Yes	No
Brain-Substantianigra	112	PPP4R3B	ENSG00000275052.4	2	0.00399332	0.0598999	15	0.0844127	No	No
Brain-Substantianigra	112	PNPT1	ENSG00000138035.14	2	0.000203429	0.00305144	15	0.0299865	Yes	No
Brain-Substantianigra	112	EFEMP1	ENSG00000115380.19	2	0.00219927	0.0307897	14	0.0588707	No	No
Brain-Substantianigra	112	RP11-481J13.1	ENSG00000272180.1	2	0.00633723	0.101396	16	0.12116	No	No
Brain-Substantianigra	112	CCDC85A	ENSG00000055813.5	2	0.00346304	0.0588716	17	0.0834401	No	No
Brain-Substantianigra	112	VRK2	ENSG00000028116.16	2	0.00294041	0.049987	17	0.0759052	No	No
Brain-Substantianigra	112	FANCL	ENSG00000115392.11	2	0.00066281	0.00994215	15	0.0384112	Yes	No
Brain-Substantianigra	112	LINC01122	ENSG00000233723.7	2	0.00133528	0.0226997	17	0.051365	No	No
Brain-Substantianigra	112	BCL11A	ENSG00000119866.20	2	0.000198546	0.0025811	13	0.0286043	Yes	No
Brain-Substantianigra	112	PAPOLG	ENSG00000115421.12	2	0.000776277	0.0100916	13	0.0385652	Yes	No
Brain-Substantianigra	112	LINC01185	ENSG00000228414.6	2	0.000342095	0.00444724	13	0.0318529	Yes	No
Brain-Substantianigra	112	REL	ENSG00000162924.13	2	0.000311713	0.00374056	12	0.0311431	Yes	No
Brain-Substantianigra	112	PUS10	ENSG00000162927.13	2	0.00542392	0.0650871	12	0.0890153	No	No
Brain-Substantianigra	112	PEX13	ENSG00000162928.8	2	0.00364507	0.0437408	12	0.0702326	No	No
Brain-Substantianigra	112	KIAA1841	ENSG00000162929.13	2	0.00930422	0.111651	12	0.130468	No	No
Brain-Substantianigra	112	C2orf74	ENSG00000237651.6	2	0.00449138	0.0494051	11	0.0754262	No	No
Brain-Substantianigra	112	RP11-493E12.1	ENSG00000271889.1	2	0.00142771	0.0157048	11	0.0445225	Yes	No
Brain-Substantianigra	112	AHSA2	ENSG00000173209.22	2	0.0120787	0.132866	11	0.149981	No	No
Brain-Substantianigra	112	USP34	ENSG00000115464.14	2	0.000131243	0.00170615	13	0.0267086	Yes	No
Brain-Substantianigra	112	XPO1	ENSG00000082898.16	2	0.00363434	0.0436121	12	0.0701349	No	No
Brain-Substantianigra	112	FAM161A	ENSG00000170264.12	2	0.000173651	0.00191016	11	0.0269738	Yes	No
Brain-Substantianigra	112	CCT4	ENSG00000115484.14	2	0.00387146	0.042586	11	0.0692985	No	No
Brain-Substantianigra	112	COMMD1	ENSG00000173163.10	2	0.00710056	0.0852067	12	0.106802	No	No
Brain-Substantianigra	112	B3GNT2	ENSG00000170340.10	2	0.00311682	0.034285	11	0.0617203	No	No
Brain-Substantianigra	112	AC093159.1	ENSG00000228541.1	2	0.00397416	0.0437158	11	0.070214	No	No
Brain-Substantianigra	112	TMEM17	ENSG00000186889.9	2	0.000213831	0.00235214	11	0.0280647	Yes	No
Brain-Substantianigra	112	EHBP1	ENSG00000115504.14	2	0.00056792	0.00681504	12	0.0347347	Yes	No
Brain-Substantianigra	112	OTX1	ENSG00000115507.9	2	1.11957e-05	0.000111957	10	0.0207574	Yes	No
Brain-Substantianigra	112	WDPCP	ENSG00000143951.15	2	0.00112584	0.0168876	15	0.0456859	Yes	No
Brain-Substantianigra	112	MDH1	ENSG00000014641.17	2	0.0102983	0.113281	11	0.131966	No	No
Brain-Substantianigra	112	UGP2	ENSG00000169764.15	2	0.00236195	0.0259815	11	0.0545772	No	No
Brain-Substantianigra	112	VPS54	ENSG00000143952.19	2	0.00180621	0.0216745	12	0.0503727	No	No
Brain-Substantianigra	112	PELI1	ENSG00000197329.11	2	0.0158689	0.206296	13	0.217549	No	No
Brain-Substantianigra	112	LGALSL	ENSG00000119862.12	2	0.000529874	0.00688836	13	0.034762	Yes	No
Brain-Substantianigra	112	RP11-568N6.1	ENSG00000260101.1	2	0.00587366	0.0763576	13	0.0989239	No	No
Brain-Substantianigra	112	AFTPH	ENSG00000119844.15	2	6.29561e-05	0.000818429	13	0.0244538	Yes	No
Brain-Substantianigra	112	SERTAD2	ENSG00000179833.4	2	0.0119721	0.167609	14	0.181642	No	No
Brain-Substantianigra	112	SLC1A4	ENSG00000115902.10	2	0.00081907	0.0122861	15	0.0408914	Yes	No
Brain-Substantianigra	112	CEP68	ENSG00000011523.13	2	0.000325853	0.00488779	15	0.032484	Yes	No
Brain-Substantianigra	112	RAB1A	ENSG00000138069.16	2	0.000519763	0.00779645	15	0.0358979	Yes	No
Brain-Substantianigra	112	ACTR2	ENSG00000138071.13	2	0.00186374	0.0279561	15	0.0562965	No	No
Brain-Substantianigra	112	SPRED2	ENSG00000198369.9	2	0.0011342	0.0181471	16	0.0469766	Yes	No
Brain-Substantianigra	112	RP11-418H16.1	ENSG00000281920.1	2	0.00123008	0.0172211	14	0.0460055	Yes	No
Brain-Substantianigra	112	MEIS1	ENSG00000143995.19	2	0.0029552	0.0472832	16	0.0735666	No	No
Brain-Substantianigra	112	LINC01829	ENSG00000236780.5	2	0.000934807	0.0149569	16	0.0437012	Yes	No
Brain-Substantianigra	112	ETAA1	ENSG00000143971.7	2	0.0107319	0.171711	16	0.185341	No	No
Brain-Substantianigra	112	C1D	ENSG00000197223.11	2	0.0100836	0.171421	17	0.185106	No	No
Brain-Substantianigra	112	WDR92	ENSG00000243667.6	2	0.0010983	0.018671	17	0.0474224	Yes	No
Brain-Substantianigra	112	PNO1	ENSG00000115946.7	2	0.000588708	0.010008	17	0.0384759	Yes	No
Brain-Substantianigra	112	PPP3R1	ENSG00000221823.10	2	8.48777e-05	0.00144292	17	0.026466	Yes	No
Brain-Substantianigra	112	CNRIP1	ENSG00000119865.8	2	0.00138451	0.0235367	17	0.0521742	No	No
Brain-Substantianigra	112	PLEK	ENSG00000115956.9	2	0.000552809	0.00939776	17	0.0380117	Yes	No
Brain-Substantianigra	112	FBXO48	ENSG00000204923.3	2	0.0021505	0.034408	16	0.0618062	No	No
Brain-Substantianigra	112	APLF	ENSG00000169621.9	2	0.000554173	0.00942093	17	0.0380117	Yes	No
Brain-Substantianigra	112	PROKR1	ENSG00000169618.6	2	0.00425315	0.0637972	15	0.0878303	No	No
Brain-Substantianigra	112	ARHGAP25	ENSG00000163219.11	2	0.00143591	0.0229745	16	0.0516266	No	No
Brain-Substantianigra	112	GKN2	ENSG00000183607.9	2	0.001388	0.018044	13	0.0468837	Yes	No
Brain-Substantianigra	112	GKN1	ENSG00000169605.5	2	0.000121395	0.00157813	13	0.026466	Yes	No
Brain-Substantianigra	112	ANTXR1	ENSG00000169604.19	2	0.00155179	0.0217251	14	0.0504087	No	No
Brain-Substantianigra	112	GFPT1	ENSG00000198380.12	2	0.000823444	0.0107048	13	0.0391928	Yes	No
Brain-Substantianigra	112	NFU1	ENSG00000169599.12	2	0.000449785	0.00539742	12	0.0330925	Yes	No
Brain-Substantianigra	112	AAK1	ENSG00000115977.18	2	0.00563274	0.0788584	14	0.101311	No	No
Brain-Substantianigra	112	ANXA4	ENSG00000196975.15	2	0.000245052	0.00367579	15	0.0308851	Yes	No
Brain-Substantianigra	112	GMCL1	ENSG00000087338.4	2	0.00488519	0.0683927	14	0.0917795	No	No
Brain-Substantianigra	112	SNRNP27	ENSG00000124380.10	2	0.000451135	0.00586475	13	0.0335232	Yes	No
Brain-Substantianigra	112	MXD1	ENSG00000059728.10	2	0.00365969	0.0512356	14	0.0770044	No	No
Brain-Substantianigra	112	ASPRV1	ENSG00000244617.2	2	0.00025599	0.00332787	13	0.0303753	Yes	No
Brain-Substantianigra	112	PCBP1	ENSG00000169564.6	2	0.00228563	0.0319988	14	0.0597989	No	No
Brain-Substantianigra	112	LINC01816	ENSG00000231327.1	2	0.00232808	0.0325931	14	0.0601855	No	No
Brain-Substantianigra	112	C2orf42	ENSG00000115998.7	2	0.00039613	0.00554582	14	0.0333285	Yes	No
Brain-Substantianigra	112	TIA1	ENSG00000116001.15	2	0.000491503	0.00688104	14	0.034762	Yes	No
Brain-Substantianigra	112	PCYOX1	ENSG00000116005.11	2	0.0032132	0.0449848	14	0.0713708	No	No
Brain-Substantianigra	112	SNRPG	ENSG00000143977.13	2	0.00470234	0.0658327	14	0.0895784	No	No
Brain-Substantianigra	112	FAM136A	ENSG00000035141.7	2	0.00175992	0.0246388	14	0.0532531	No	No
Brain-Substantianigra	112	TGFA	ENSG00000163235.15	2	0.00560286	0.0840428	15	0.105792	No	No
Brain-Substantianigra	112	ADD2	ENSG00000075340.22	2	0.000265109	0.00424174	16	0.0313415	Yes	No
Brain-Substantianigra	112	VAX2	ENSG00000116035.2	2	0.000463535	0.00695302	15	0.0348754	Yes	No
Brain-Substantianigra	112	ATP6V1B1	ENSG00000116039.11	2	1.07868e-05	0.000161802	15	0.0207574	Yes	No
Brain-Substantianigra	112	ANKRD53	ENSG00000144031.11	2	0.000874981	0.0131247	15	0.0417201	Yes	No
Brain-Substantianigra	112	TEX261	ENSG00000144043.11	2	6.44749e-05	0.000967124	15	0.0249418	Yes	No
Brain-Substantianigra	112	NAGK	ENSG00000124357.12	2	0.00438515	0.0657772	15	0.0895299	No	No
Brain-Substantianigra	112	RP11-467P9.1	ENSG00000272735.1	2	0.00135375	0.0203062	15	0.0490038	Yes	No
Brain-Substantianigra	112	MCEE	ENSG00000124370.10	2	0.00288411	0.0432616	15	0.0698677	No	No
Brain-Substantianigra	112	MPHOSPH10	ENSG00000124383.8	2	0.00205692	0.0308538	15	0.0588751	No	No
Brain-Substantianigra	112	PAIP2B	ENSG00000124374.8	2	0.000415694	0.00623541	15	0.0340383	Yes	No
Brain-Substantianigra	112	ZNF638	ENSG00000075292.18	2	0.00150459	0.0240735	16	0.0526616	No	No
Brain-Substantianigra	112	DYSF	ENSG00000135636.13	2	0.00295945	0.0473512	16	0.0736078	No	No
Brain-Substantianigra	112	CYP26B1	ENSG00000003137.8	2	0.000784167	0.00862584	11	0.036776	Yes	No
Brain-Substantianigra	112	EXOC6B	ENSG00000144036.15	2	0.00409437	0.0573212	14	0.0821721	No	No
Brain-Substantianigra	112	SPR	ENSG00000116096.5	2	0.000978556	0.00978556	10	0.0382297	Yes	No
Brain-Substantianigra	112	SFXN5	ENSG00000144040.12	2	0.00269363	0.0296299	11	0.0578001	No	No
Brain-Substantianigra	112	RAB11FIP5	ENSG00000135631.16	2	0.00255927	0.028152	11	0.0564344	No	No
Brain-Substantianigra	112	SMYD5	ENSG00000135632.11	2	0.00559778	0.0559778	10	0.0809172	No	No
Brain-Substantianigra	112	PRADC1	ENSG00000135617.3	2	0.00466911	0.0466911	10	0.0729794	No	No
Brain-Substantianigra	112	CCT7	ENSG00000135624.15	2	0.00408498	0.0408498	10	0.0677583	No	No
Brain-Substantianigra	112	FBXO41	ENSG00000163013.11	2	0.00337615	0.0337615	10	0.0612877	No	No
Brain-Substantianigra	112	EGR4	ENSG00000135625.7	2	0.00506601	0.0506601	10	0.0765118	No	No
Brain-Substantianigra	112	ALMS1	ENSG00000116127.17	2	0.000636826	0.00636826	10	0.0342017	Yes	No
Brain-Substantianigra	112	NAT8	ENSG00000144035.3	2	0.00193963	0.0174567	9	0.0462661	Yes	No
Brain-Substantianigra	112	TPRKB	ENSG00000144034.14	2	0.00141423	0.0127281	9	0.0413491	Yes	No
Brain-Substantianigra	112	RP11-434P11.2	ENSG00000273245.1	2	0.00559556	0.05036	9	0.0762738	No	No
Brain-Substantianigra	112	DUSP11	ENSG00000144048.10	2	0.000401305	0.00361174	9	0.0308029	Yes	No
Brain-Substantianigra	112	STAMBP	ENSG00000124356.15	2	0.00140658	0.0140658	10	0.0426765	Yes	No
Brain-Substantianigra	112	ACTG2	ENSG00000163017.13	2	0.0308279	0.308279	10	0.314861	No	No
Brain-Substantianigra	112	DGUOK	ENSG00000114956.19	2	0.0046323	0.046323	10	0.0726182	No	No
Brain-Substantianigra	112	TET3	ENSG00000187605.15	2	0.000100983	0.00111081	11	0.0256131	Yes	No
Brain-Substantianigra	112	RP11-287D1.4	ENSG00000217702.2	2	0.00289299	0.0289299	10	0.0570998	No	No
Brain-Substantianigra	112	BOLA3	ENSG00000163170.11	2	0.0310682	0.310682	10	0.317196	No	No
Brain-Substantianigra	112	MOB1A	ENSG00000114978.17	2	0.0335084	0.368592	11	0.373191	No	No
Brain-Substantianigra	112	MTHFD2	ENSG00000065911.11	2	0.00487811	0.0487811	10	0.0749203	No	No
Brain-Substantianigra	112	SLC4A5	ENSG00000188687.17	2	0.00142105	0.0170526	12	0.0457741	Yes	No
Brain-Substantianigra	112	DCTN1	ENSG00000204843.12	2	0.000108141	0.00129769	12	0.0260559	Yes	No
Brain-Substantianigra	112	C2orf81	ENSG00000284308.1	2	0.00022803	0.00273636	12	0.0290934	Yes	No
Brain-Substantianigra	112	WDR54	ENSG00000005448.16	2	0.0181506	0.217808	12	0.228406	No	No
Brain-Substantianigra	112	RTKN	ENSG00000114993.16	2	8.31242e-05	0.000997491	12	0.025143	Yes	No
Brain-Substantianigra	112	INO80B	ENSG00000115274.14	2	0.00606089	0.0727307	12	0.0957048	No	No
Brain-Substantianigra	112	WBP1	ENSG00000239779.6	2	0.00196439	0.0235727	12	0.0521869	No	No
Brain-Substantianigra	112	MOGS	ENSG00000115275.11	2	0.00020388	0.00244656	12	0.0282019	Yes	No
Brain-Substantianigra	112	MRPL53	ENSG00000204822.6	2	0.00106498	0.0127798	12	0.0414147	Yes	No
Brain-Substantianigra	112	CCDC142	ENSG00000135637.13	2	0.0024928	0.0299136	12	0.0581032	No	No
Brain-Substantianigra	112	TTC31	ENSG00000115282.19	2	0.00328058	0.0426476	13	0.0693485	No	No
Brain-Substantianigra	112	LBX2	ENSG00000179528.15	2	0.0074965	0.089958	12	0.111004	No	No
Brain-Substantianigra	112	PCGF1	ENSG00000115289.13	2	0.00895026	0.107403	12	0.126716	No	No
Brain-Substantianigra	112	TLX2	ENSG00000115297.10	2	0.00181551	0.0217861	12	0.0504619	No	No
Brain-Substantianigra	112	DQX1	ENSG00000144045.13	2	0.000398977	0.00478772	12	0.0322589	Yes	No
Brain-Substantianigra	112	AUP1	ENSG00000115307.16	2	0.000968005	0.0116161	12	0.0402707	Yes	No
Brain-Substantianigra	112	HTRA2	ENSG00000115317.11	2	0.00822227	0.0986672	12	0.118724	No	No
Brain-Substantianigra	112	LOXL3	ENSG00000115318.11	2	0.000810385	0.010535	13	0.0390863	Yes	No
Brain-Substantianigra	112	DOK1	ENSG00000115325.13	2	0.000632697	0.00822506	13	0.0363968	Yes	No
Brain-Substantianigra	112	M1AP	ENSG00000159374.17	2	0.00712017	0.0925622	13	0.113364	No	No
Brain-Substantianigra	112	SEMA4F	ENSG00000135622.12	2	0.00215478	0.0280122	13	0.0563464	No	No
Brain-Substantianigra	112	RP11-259N19.1	ENSG00000272711.1	2	0.00520468	0.0676609	13	0.0911232	No	No
Brain-Substantianigra	112	HK2	ENSG00000159399.9	2	0.00121294	0.0157683	13	0.0445542	Yes	No
Brain-Substantianigra	112	LINC01291	ENSG00000204792.2	2	0.00152641	0.0198433	13	0.0484656	Yes	No
Brain-Substantianigra	112	AC104135.2	ENSG00000236209.1	2	0.00656127	0.0852965	13	0.106872	No	No
Brain-Substantianigra	112	POLE4	ENSG00000115350.11	2	0.000481682	0.00626187	13	0.0340648	Yes	No
Brain-Substantianigra	112	TACR1	ENSG00000115353.10	2	0.00084784	0.0135654	16	0.0421104	Yes	No
Brain-Substantianigra	112	EVA1A	ENSG00000115363.13	2	0.000289803	0.00492664	17	0.032514	Yes	No
Brain-Substantianigra	112	MRPL19	ENSG00000115364.13	2	0.000528874	0.00951973	18	0.0380608	Yes	No
Brain-Substantianigra	112	GCFC2	ENSG00000005436.13	2	0.00252643	0.0480021	19	0.0741982	No	No
Brain-Substantianigra	112	RP11-342K6.4	ENSG00000270996.1	2	0.00214863	0.040824	19	0.0677405	No	No
Brain-Substantianigra	112	LRRTM4	ENSG00000176204.13	2	1.18429e-05	0.00028423	24	0.021297	Yes	No
Brain-Substantianigra	112	AC084149.2	ENSG00000227088.1	2	3.97185e-05	0.000675214	17	0.0236458	Yes	No
Brain-Substantianigra	112	REG1B	ENSG00000172023.7	2	7.55014e-05	0.00128352	17	0.0260559	Yes	No
Brain-Substantianigra	112	REG1A	ENSG00000115386.5	2	5.32158e-05	0.000904669	17	0.0248215	Yes	No
Brain-Substantianigra	112	REG3A	ENSG00000172016.15	2	0.00411617	0.069975	17	0.0931776	No	No
Brain-Substantianigra	112	CTNNA2	ENSG00000066032.18	2	0.000499438	0.0124859	25	0.0411486	Yes	No
Brain-Substantianigra	112	LRRTM1	ENSG00000162951.10	2	7.62904e-05	0.00106807	14	0.0255941	Yes	No
Brain-Substantianigra	112	SUCLG1	ENSG00000163541.11	2	0.00165203	0.0181723	11	0.0469912	Yes	No
Brain-Substantianigra	112	DNAH6	ENSG00000115423.18	2	0.000720142	0.010082	14	0.0385652	Yes	No
Brain-Substantianigra	112	TRABD2A	ENSG00000186854.10	2	0.00148764	0.0178517	12	0.0466744	Yes	No
Brain-Substantianigra	112	TMSB10	ENSG00000034510.5	2	0.000967188	0.0116063	12	0.0402522	Yes	No
Brain-Substantianigra	112	KCMF1	ENSG00000176407.17	2	0.00268662	0.034926	13	0.0623386	No	No
Brain-Substantianigra	112	TCF7L1	ENSG00000152284.4	2	0.000244245	0.00317519	13	0.0303753	Yes	No
Brain-Substantianigra	112	TGOLN2	ENSG00000152291.13	2	0.000665994	0.00799193	12	0.0360788	Yes	No
Brain-Substantianigra	112	RETSAT	ENSG00000042445.13	2	0.000843197	0.0101184	12	0.0385652	Yes	No
Brain-Substantianigra	112	ELMOD3	ENSG00000115459.17	2	0.00114907	0.0137889	12	0.0423704	Yes	No
Brain-Substantianigra	112	CAPG	ENSG00000042493.15	2	0.00425297	0.0510356	12	0.076837	No	No
Brain-Substantianigra	112	SH2D6	ENSG00000152292.16	2	0.00238048	0.0285658	12	0.0567316	No	No
Brain-Substantianigra	112	MAT2A	ENSG00000168906.12	2	0.00220227	0.0286296	13	0.0568208	No	No
Brain-Substantianigra	112	GGCX	ENSG00000115486.11	2	0.00289858	0.0376815	13	0.0649859	No	No
Brain-Substantianigra	112	VAMP8	ENSG00000118640.10	2	0.00335464	0.0436104	13	0.0701349	No	No
Brain-Substantianigra	112	VAMP5	ENSG00000168899.4	2	0.000621039	0.00807351	13	0.0361587	Yes	No
Brain-Substantianigra	112	RNF181	ENSG00000168894.9	2	0.000909445	0.0118228	13	0.0405581	Yes	No
Brain-Substantianigra	112	TMEM150A	ENSG00000168890.13	2	0.00521543	0.0678006	13	0.0912432	No	No
Brain-Substantianigra	112	USP39	ENSG00000168883.19	2	0.00622524	0.0809281	13	0.103088	No	No
Brain-Substantianigra	112	C2orf68	ENSG00000168887.10	2	0.00847551	0.110182	13	0.129191	No	No
Brain-Substantianigra	112	SFTPB	ENSG00000168878.16	2	3.51352e-05	0.000456758	13	0.0225987	Yes	No
Brain-Substantianigra	112	GNLY	ENSG00000115523.16	2	0.00294439	0.0382771	13	0.065499	No	No
Brain-Substantianigra	112	ATOH8	ENSG00000168874.12	2	0.00711517	0.0924972	13	0.113292	No	No
Brain-Substantianigra	112	ST3GAL5	ENSG00000115525.17	2	0.00400189	0.0520245	13	0.0776229	No	No
Brain-Substantianigra	112	ST3GAL5-AS1	ENSG00000232504.4	2	0.00646558	0.0840526	13	0.105797	No	No
Brain-Substantianigra	112	RP11-548P2.2	ENSG00000272564.1	2	0.00632772	0.0822604	13	0.104269	No	No
Brain-Substantianigra	112	POLR1A	ENSG00000068654.15	2	0.0130677	0.16988	13	0.183684	No	No
Brain-Substantianigra	112	PTCD3	ENSG00000132300.18	2	0.00170635	0.0221825	13	0.0508502	No	No
Brain-Substantianigra	112	IMMT	ENSG00000132305.20	2	0.0197993	0.237591	12	0.247124	No	No
Brain-Substantianigra	112	MRPL35	ENSG00000132313.14	2	0.00170343	0.0204412	12	0.0491369	Yes	No
Brain-Substantianigra	112	REEP1	ENSG00000068615.17	2	0.000830908	0.00997089	12	0.0384559	Yes	No
Brain-Substantianigra	112	KDM3A	ENSG00000115548.16	2	0.00856328	0.0941961	11	0.114764	No	No
Brain-Substantianigra	112	CHMP3	ENSG00000115561.15	2	0.000976156	0.0107377	11	0.0392019	Yes	No
Brain-Substantianigra	112	RNF103	ENSG00000239305.6	2	0.0082859	0.082859	10	0.104741	No	No
Brain-Substantianigra	112	RMND5A	ENSG00000153561.12	2	0.0110581	0.110581	10	0.129567	No	No
Brain-Substantianigra	112	CD8A	ENSG00000153563.15	2	0.00151604	0.0151604	10	0.0439763	Yes	No
Brain-Substantianigra	112	CD8B	ENSG00000172116.21	2	0.00787268	0.0708541	9	0.0939559	No	No
Brain-Substantianigra	112	PLGLB1	ENSG00000183281.14	2	0.00598212	0.0478569	8	0.07412	No	No
Brain-Substantianigra	112	LINC01943	ENSG00000280721.1	2	0.00157249	0.0125799	8	0.041262	Yes	No
Brain-Substantianigra	112	CYTOR	ENSG00000222041.10	2	0.00383658	0.0345292	9	0.0619077	No	No
Brain-Substantianigra	112	RGPD2	ENSG00000185304.14	2	0.00122426	0.00979408	8	0.0382362	Yes	No
Brain-Substantianigra	112	KRCC1	ENSG00000172086.7	2	0.00338003	0.0270403	8	0.055488	No	No
Brain-Substantianigra	112	SMYD1	ENSG00000115593.14	2	0.000286594	0.00229276	8	0.0279301	Yes	No
Brain-Substantianigra	112	FABP1	ENSG00000163586.9	2	0.0104211	0.0833685	8	0.10517	No	No
Brain-Substantianigra	112	THNSL2	ENSG00000144115.16	2	0.0275388	0.22031	8	0.230668	No	No
Brain-Substantianigra	112	EIF2AK3	ENSG00000172071.11	2	0.00174151	0.0121906	7	0.0407794	Yes	No
Brain-Substantianigra	112	RPIA	ENSG00000153574.8	2	0.00073022	0.00438132	6	0.0317659	Yes	No
Brain-Substantianigra	112	IGKC	ENSG00000211592.8	2	0.00272934	0.016376	6	0.0451764	Yes	No
Brain-Substantianigra	112	IGKJ2	ENSG00000211596.3	2	0.00383941	0.0230365	6	0.0516437	No	No
Brain-Substantianigra	112	IGKJ1	ENSG00000211597.2	2	0.00141341	0.00848045	6	0.0366906	Yes	No
Brain-Substantianigra	112	IGKV4-1	ENSG00000211598.2	2	0.015132	0.0907919	6	0.111712	No	No
Brain-Substantianigra	112	IGKV1-5	ENSG00000243466.1	2	0.000486459	0.00291876	6	0.029584	Yes	No
Brain-Substantianigra	112	IGKV3-20	ENSG00000239951.1	2	0.0234742	0.140845	6	0.157352	No	No
Brain-Substantianigra	112	RP4-614C10.2	ENSG00000283196.1	2	0.00389074	0.0155629	4	0.0443944	Yes	No
Brain-Substantianigra	112	CH17-132F21.5	ENSG00000281904.1	2	0.00661976	0.00661976	1	0.0344589	Yes	No
Brain-Substantianigra	112	RP11-575H3.1	ENSG00000261600.1	2	0.0603689	0.0603689	1	0.0848282	No	No
Brain-Substantianigra	112	TEKT4	ENSG00000163060.7	2	0.0373385	0.112015	3	0.130821	No	No
Brain-Substantianigra	112	MAL	ENSG00000172005.10	2	0.00987354	0.0296206	3	0.0577945	No	No
Brain-Substantianigra	112	MRPS5	ENSG00000144029.11	2	0.00352709	0.0105813	3	0.0391303	Yes	No
Brain-Substantianigra	112	ZNF514	ENSG00000144026.11	2	0.00339134	0.0135654	4	0.0421104	Yes	No
Brain-Substantianigra	112	ZNF2	ENSG00000275111.4	2	0.00033698	0.00134792	4	0.026197	Yes	No
Brain-Substantianigra	112	AC092835.2	ENSG00000233757.6	2	0.000236181	0.000944725	4	0.0249321	Yes	No
Brain-Substantianigra	112	PROM2	ENSG00000155066.15	2	0.0785785	0.314314	4	0.320663	No	No
Brain-Substantianigra	112	KCNIP3	ENSG00000115041.12	2	0.023705	0.0948199	4	0.11529	No	No
Brain-Substantianigra	112	FAHD2A	ENSG00000115042.9	2	0.00885042	0.0354017	4	0.0628044	No	No
Brain-Substantianigra	112	RP11-440D17.3	ENSG00000272913.1	2	0.00129642	0.00518569	4	0.0329483	Yes	No
Brain-Substantianigra	112	RP11-440D17.4	ENSG00000273305.1	2	0.0130912	0.0523648	4	0.0778815	No	No
Brain-Substantianigra	112	LINC00342	ENSG00000232931.5	2	0.000195393	0.00078157	4	0.0242715	Yes	No
Brain-Substantianigra	112	ANKRD36C	ENSG00000174501.14	2	0.00476347	0.0238173	5	0.0524593	No	No
Brain-Substantianigra	112	GPAT2	ENSG00000186281.12	2	0.0057282	0.028641	5	0.056831	No	No
Brain-Substantianigra	112	ADRA2B	ENSG00000274286.1	2	0.0113658	0.0568292	5	0.081679	No	No
Brain-Substantianigra	112	DUSP2	ENSG00000158050.4	2	0.0587975	0.293988	5	0.301158	No	No
Brain-Substantianigra	112	STARD7	ENSG00000084090.13	2	0.00925838	0.0462919	5	0.0725884	No	No
Brain-Substantianigra	112	TMEM127	ENSG00000135956.8	2	0.0246878	0.123439	5	0.141278	No	No
Brain-Substantianigra	112	CIAO1	ENSG00000144021.2	2	0.00167588	0.0083794	5	0.0366113	Yes	No
Brain-Substantianigra	112	SNRNP200	ENSG00000144028.14	2	0.00287263	0.0143632	5	0.0429941	Yes	No
Brain-Substantianigra	112	ITPRIPL1	ENSG00000198885.9	2	0.0179265	0.0896325	5	0.110655	No	No
Brain-Substantianigra	112	NCAPH	ENSG00000121152.9	2	0.0144466	0.0722332	5	0.0952658	No	No
Brain-Substantianigra	112	NEURL3	ENSG00000163121.9	2	0.0328076	0.164038	5	0.178352	No	No
Brain-Substantianigra	112	ARID5A	ENSG00000196843.15	2	0.00425598	0.0212799	5	0.0499873	Yes	No
Brain-Substantianigra	112	KANSL3	ENSG00000114982.17	2	0.0313063	0.156532	5	0.171494	No	No
Brain-Substantianigra	112	FER1L5	ENSG00000249715.10	2	0.0309453	0.154726	5	0.169889	No	No
Brain-Substantianigra	112	LMAN2L	ENSG00000114988.11	2	0.00287117	0.017227	6	0.0460055	Yes	No
Brain-Substantianigra	112	CNNM4	ENSG00000158158.11	2	0.0159225	0.0955348	6	0.115917	No	No
Brain-Substantianigra	112	RP11-353K11.1	ENSG00000273265.1	2	0.0113925	0.0683548	6	0.0917423	No	No
Brain-Substantianigra	112	CNNM3	ENSG00000168763.15	2	0.00234037	0.0140422	6	0.0426765	Yes	No
Brain-Substantianigra	112	ANKRD23	ENSG00000163126.14	2	0.0105144	0.0630865	6	0.0872452	No	No
Brain-Substantianigra	112	ANKRD39	ENSG00000213337.8	2	0.0202371	0.121422	6	0.139395	No	No
Brain-Substantianigra	112	SEMA4C	ENSG00000168758.10	2	0.00862539	0.0517523	6	0.0774051	No	No
Brain-Substantianigra	112	FAM178B	ENSG00000168754.14	2	0.066719	0.400314	6	0.404376	No	No
Brain-Substantianigra	112	FAHD2B	ENSG00000144199.11	2	0.0792832	0.475699	6	0.478568	No	No
Brain-Substantianigra	112	ANKRD36	ENSG00000135976.17	2	0.00353115	0.024718	7	0.0533132	No	No
Brain-Substantianigra	112	AC159540.1	ENSG00000230606.10	2	0.0398458	0.27892	7	0.286702	No	No
Brain-Substantianigra	112	ANKRD36B	ENSG00000196912.12	2	0.00162111	0.0129689	8	0.0415899	Yes	No
Brain-Substantianigra	112	COX5B	ENSG00000135940.6	2	0.00669505	0.0535604	8	0.0788655	No	No
Brain-Substantianigra	112	ACTR1B	ENSG00000115073.7	2	0.0120926	0.0967406	8	0.116949	No	No
Brain-Substantianigra	112	LINC01125	ENSG00000228486.10	2	0.0375623	0.300499	8	0.307479	No	No
Brain-Substantianigra	112	ZAP70	ENSG00000115085.13	2	0.0380768	0.304614	8	0.311389	No	No
Brain-Substantianigra	112	TMEM131	ENSG00000075568.16	2	0.000657751	0.00591976	9	0.0335709	Yes	No
Brain-Substantianigra	112	VWA3B	ENSG00000168658.18	2	0.000863462	0.00863462	10	0.0367865	Yes	No
Brain-Substantianigra	112	CNGA3	ENSG00000144191.11	2	0.000821589	0.00821589	10	0.0363878	Yes	No
Brain-Substantianigra	112	INPP4A	ENSG00000040933.15	2	0.0346253	0.380878	11	0.385175	No	No
Brain-Substantianigra	112	COA5	ENSG00000183513.8	2	0.000662139	0.00662139	10	0.0344589	Yes	No
Brain-Substantianigra	112	UNC50	ENSG00000115446.11	2	0.00425743	0.0425743	10	0.0692919	No	No
Brain-Substantianigra	112	MGAT4A	ENSG00000071073.12	2	0.0126047	0.138652	11	0.155364	No	No
Brain-Substantianigra	112	AC109826.1	ENSG00000226791.6	2	0.00949649	0.104461	11	0.124115	No	No
Brain-Substantianigra	112	KIAA1211L	ENSG00000196872.11	2	0.032013	0.352143	11	0.357178	No	No
Brain-Substantianigra	112	TSGA10	ENSG00000135951.14	2	0.00457809	0.054937	12	0.080054	No	No
Brain-Substantianigra	112	C2orf15	ENSG00000273045.5	2	0.00152091	0.01673	11	0.0455256	Yes	No
Brain-Substantianigra	112	LIPT1	ENSG00000144182.16	2	0.0017203	0.0189233	11	0.0476242	Yes	No
Brain-Substantianigra	112	MITD1	ENSG00000158411.11	2	0.00443337	0.0487671	11	0.0749115	No	No
Brain-Substantianigra	112	MRPL30	ENSG00000185414.19	2	0.00191768	0.0210944	11	0.0497666	Yes	No
Brain-Substantianigra	112	LYG1	ENSG00000144214.9	2	0.00138885	0.0166662	12	0.0455031	Yes	No
Brain-Substantianigra	112	RP11-111H13.1	ENSG00000241962.9	2	0.000144542	0.00173451	12	0.0267108	Yes	No
Brain-Substantianigra	112	TXNDC9	ENSG00000115514.11	2	0.0127407	0.152888	12	0.168198	No	No
Brain-Substantianigra	112	EIF5B	ENSG00000158417.10	2	0.00550469	0.0660563	12	0.0897403	No	No
Brain-Substantianigra	112	REV1	ENSG00000135945.9	2	0.0202311	0.263004	13	0.271275	No	No
Brain-Substantianigra	112	AFF3	ENSG00000144218.18	2	0.000260388	0.00468698	18	0.0320107	Yes	No
Brain-Substantianigra	112	LONRF2	ENSG00000170500.12	2	0.00369465	0.0591144	16	0.0836591	No	No
Brain-Substantianigra	112	CHST10	ENSG00000115526.10	2	0.0012235	0.019576	16	0.0481961	Yes	No
Brain-Substantianigra	112	PDCL3	ENSG00000115539.13	2	0.000331854	0.00564151	17	0.0333939	Yes	No
Brain-Substantianigra	112	NPAS2	ENSG00000170485.16	2	0.0123433	0.22218	18	0.232368	No	No
Brain-Substantianigra	112	RPL31	ENSG00000071082.10	2	0.00257996	0.0438593	17	0.0703436	No	No
Brain-Substantianigra	112	TBC1D8	ENSG00000204634.12	2	0.000181013	0.00362026	20	0.0308253	Yes	No
Brain-Substantianigra	112	TBC1D8-AS1	ENSG00000272902.2	2	0.00169096	0.0304373	18	0.0585144	No	No
Brain-Substantianigra	112	CNOT11	ENSG00000158435.7	2	0.00148639	0.026755	18	0.055222	No	No
Brain-Substantianigra	112	RNF149	ENSG00000163162.8	2	0.00404885	0.0728793	18	0.0958723	No	No
Brain-Substantianigra	112	CREG2	ENSG00000175874.9	2	0.00123571	0.0222429	18	0.0508953	No	No
Brain-Substantianigra	112	RFX8	ENSG00000196460.12	2	0.0116212	0.220802	19	0.231116	No	No
Brain-Substantianigra	112	MAP4K4	ENSG00000071054.16	2	0.000756713	0.0143775	19	0.0430085	Yes	No
Brain-Substantianigra	112	LINC01127	ENSG00000281162.2	2	0.00484728	0.0824037	17	0.10437	No	No
Brain-Substantianigra	112	IL1R2	ENSG00000115590.13	2	0.00647437	0.110064	17	0.129095	No	No
Brain-Substantianigra	112	IL1R1	ENSG00000115594.11	2	0.00942569	0.150811	16	0.166299	No	No
Brain-Substantianigra	112	IL1RL2	ENSG00000115598.9	2	0.00282898	0.0424347	15	0.0691803	No	No
Brain-Substantianigra	112	IL1RL1	ENSG00000115602.16	2	0.00923649	0.138547	15	0.155304	No	No
Brain-Substantianigra	112	IL18R1	ENSG00000115604.10	2	0.00549913	0.0824869	15	0.104439	No	No
Brain-Substantianigra	112	IL18RAP	ENSG00000115607.9	2	0.00704306	0.105646	15	0.125118	No	No
Brain-Substantianigra	112	SLC9A2	ENSG00000115616.2	2	0.0148132	0.207384	14	0.218543	No	No
Brain-Substantianigra	112	MFSD9	ENSG00000135953.10	2	0.00124816	0.016226	13	0.0450177	Yes	No
Brain-Substantianigra	112	TMEM182	ENSG00000170417.15	2	0.000897855	0.01257	14	0.0412594	Yes	No
Brain-Substantianigra	112	AC068535.2	ENSG00000227157.1	2	0.0123268	0.135595	11	0.152533	No	No
Brain-Substantianigra	112	LINC01102	ENSG00000235597.1	2	0.0041207	0.0494484	12	0.0754499	No	No
Brain-Substantianigra	112	LINC01103	ENSG00000234781.2	2	0.000126905	0.00152285	12	0.026466	Yes	No
Brain-Substantianigra	112	AC068057.1	ENSG00000228528.1	2	0.00515269	0.0669849	13	0.0904627	No	No
Brain-Substantianigra	112	LINC01114	ENSG00000234177.5	2	0.00597515	0.0776769	13	0.10021	No	No
Brain-Substantianigra	112	POU3F3	ENSG00000198914.3	2	0.000341958	0.00478741	14	0.0322589	Yes	No
Brain-Substantianigra	112	MRPS9	ENSG00000135972.8	2	0.00149767	0.0239627	16	0.0525802	No	No
Brain-Substantianigra	112	LINC01918	ENSG00000226508.1	2	0.000370278	0.00592445	16	0.0335709	Yes	No
Brain-Substantianigra	112	GPR45	ENSG00000135973.2	2	0.00147354	0.0235767	16	0.0521869	No	No
Brain-Substantianigra	112	RP11-332H14.1	ENSG00000272861.1	2	0.000844992	0.0135199	16	0.0421104	Yes	No
Brain-Substantianigra	112	TGFBRAP1	ENSG00000135966.12	2	0.00508416	0.0813465	16	0.103453	No	No
Brain-Substantianigra	112	AC012360.4	ENSG00000235319.1	2	0.00286604	0.0458567	16	0.0721888	No	No
Brain-Substantianigra	112	RP11-332H14.2	ENSG00000272994.1	2	0.00502149	0.0803438	16	0.102642	No	No
Brain-Substantianigra	112	C2orf49	ENSG00000135974.9	2	0.000320925	0.0051348	16	0.0328275	Yes	No
Brain-Substantianigra	112	FHL2	ENSG00000115641.18	2	0.00392274	0.0666866	17	0.0902563	No	No
Brain-Substantianigra	112	NCK2	ENSG00000071051.13	2	0.0106989	0.192579	18	0.204787	No	No
Brain-Substantianigra	112	C2orf40	ENSG00000119147.9	2	0.0056879	0.102382	18	0.122079	No	No
Brain-Substantianigra	112	UXS1	ENSG00000115652.14	2	2.60734e-05	0.00046932	18	0.0225987	Yes	No
Brain-Substantianigra	112	RGPD3	ENSG00000153165.18	2	0.00254935	0.043339	17	0.0699269	No	No
Brain-Substantianigra	112	AC108868.6	ENSG00000232001.1	2	0.0162815	0.260505	16	0.268877	No	No
Brain-Substantianigra	112	ST6GAL2	ENSG00000144057.15	2	0.00198089	0.0297134	15	0.0578815	No	No
Brain-Substantianigra	112	SULT1C2	ENSG00000198203.9	2	0.000222951	0.00289836	13	0.0295643	Yes	No
Brain-Substantianigra	112	SULT1C4	ENSG00000198075.9	2	0.00611927	0.0856698	14	0.107248	No	No
Brain-Substantianigra	112	GCC2	ENSG00000135968.20	2	0.00806633	0.112929	14	0.131674	No	No
Brain-Substantianigra	112	LIMS1	ENSG00000169756.16	2	0.0061753	0.0926295	15	0.113389	No	No
Brain-Substantianigra	112	RANBP2	ENSG00000153201.15	2	0.000495544	0.00693762	14	0.0348595	Yes	No
Brain-Substantianigra	112	CCDC138	ENSG00000163006.11	2	0.00330242	0.0462339	14	0.072548	No	No
Brain-Substantianigra	112	SH3RF3-AS1	ENSG00000259863.1	2	0.0135126	0.162151	12	0.176684	No	No
Brain-Substantianigra	112	SH3RF3	ENSG00000172985.10	2	0.00665571	0.0798685	12	0.102194	No	No
Brain-Substantianigra	112	SEPT10	ENSG00000186522.14	2	0.0187915	0.169123	9	0.182976	No	No
Brain-Substantianigra	112	SOWAHC	ENSG00000198142.4	2	0.0182214	0.163992	9	0.178313	No	No
Brain-Substantianigra	112	RP11-506F3.1	ENSG00000282033.1	2	0.00596461	0.0477169	8	0.073973	No	No
Brain-Substantianigra	112	LINC01123	ENSG00000204588.5	2	0.002112	0.016896	8	0.0456859	Yes	No
Brain-Substantianigra	112	MALL	ENSG00000144063.3	2	0.000230092	0.00207083	9	0.0271149	Yes	No
Brain-Substantianigra	112	NPHP1	ENSG00000144061.12	2	0.0038034	0.0342306	9	0.0616547	No	No
Brain-Substantianigra	112	LINC00116	ENSG00000175701.10	2	0.00821654	0.0739489	9	0.0968612	No	No
Brain-Substantianigra	112	LINC01106	ENSG00000175772.10	2	0.000716399	0.00573119	8	0.0334602	Yes	No
Brain-Substantianigra	112	BUB1	ENSG00000169679.14	2	0.000749519	0.00524663	7	0.0329675	Yes	No
Brain-Substantianigra	112	BCL2L11	ENSG00000153094.22	2	0.0128604	0.128604	10	0.146076	No	No
Brain-Substantianigra	112	MIR4435-2HG	ENSG00000172965.14	2	0.00124899	0.0137389	11	0.042328	Yes	No
Brain-Substantianigra	112	RP11-181E10.3	ENSG00000271590.1	2	0.000991232	0.00991232	10	0.0383759	Yes	No
Brain-Substantianigra	112	ANAPC1	ENSG00000153107.11	2	0.000306881	0.00398945	13	0.0312252	Yes	No
Brain-Substantianigra	112	MERTK	ENSG00000153208.16	2	0.00248201	0.0347481	14	0.062143	No	No
Brain-Substantianigra	112	TMEM87B	ENSG00000153214.9	2	0.00152899	0.0214059	14	0.0501194	No	No
Brain-Substantianigra	112	FBLN7	ENSG00000144152.12	2	0.000847301	0.0118622	14	0.0405723	Yes	No
Brain-Substantianigra	112	ZC3H8	ENSG00000144161.12	2	0.00202756	0.0283859	14	0.0566246	No	No
Brain-Substantianigra	112	ZC3H6	ENSG00000188177.13	2	0.00252614	0.0353659	14	0.0627771	No	No
Brain-Substantianigra	112	RGPD8	ENSG00000169629.11	2	6.57661e-05	0.000986492	15	0.0250879	Yes	No
Brain-Substantianigra	112	TTL	ENSG00000114999.7	2	0.000699071	0.0104861	15	0.0390718	Yes	No
Brain-Substantianigra	112	POLR1B	ENSG00000125630.15	2	0.00625794	0.0938691	15	0.114521	No	No
Brain-Substantianigra	112	CHCHD5	ENSG00000125611.15	2	0.00115155	0.0172732	15	0.0460642	Yes	No
Brain-Substantianigra	112	AC012442.6	ENSG00000228251.1	2	0.00702024	0.105304	15	0.12482	No	No
Brain-Substantianigra	112	AC079922.3	ENSG00000237753.1	2	0.0178547	0.249966	14	0.258771	No	No
Brain-Substantianigra	112	SLC20A1	ENSG00000144136.10	2	0.00573002	0.0859503	15	0.107509	No	No
Brain-Substantianigra	112	IL1A	ENSG00000115008.5	2	0.00556717	0.0835075	15	0.105291	No	No
Brain-Substantianigra	112	IL1B	ENSG00000125538.11	2	0.00134056	0.0201084	15	0.0487805	Yes	No
Brain-Substantianigra	112	IL1RN	ENSG00000136689.18	2	2.35068e-05	0.000329095	14	0.0213094	Yes	No
Brain-Substantianigra	112	PSD4	ENSG00000125637.15	2	0.0099969	0.149953	15	0.165435	No	No
Brain-Substantianigra	112	PAX8	ENSG00000125618.16	2	0.000197056	0.00295585	15	0.0296688	Yes	No
Brain-Substantianigra	112	CBWD2	ENSG00000136682.14	2	0.0047574	0.071361	15	0.0944196	No	No
Brain-Substantianigra	112	FOXD4L1	ENSG00000184492.6	2	0.000132514	0.0018552	14	0.0269738	Yes	No
Brain-Substantianigra	112	FAM138B	ENSG00000226516.7	2	0.00153114	0.021436	14	0.0501271	No	No
Brain-Substantianigra	112	RABL2A	ENSG00000144134.18	2	0.00457239	0.0640134	14	0.0880453	No	No
Brain-Substantianigra	112	SLC35F5	ENSG00000115084.13	2	0.00293805	0.0411327	14	0.0680084	No	No
Brain-Substantianigra	112	AC024704.2	ENSG00000244063.1	2	0.00150668	0.0195868	13	0.0482071	Yes	No
Brain-Substantianigra	112	AC104653.1	ENSG00000228857.2	2	0.000789712	0.011056	14	0.0396196	Yes	No
Brain-Substantianigra	112	RP11-141B14.1	ENSG00000270019.1	2	0.00629898	0.0881858	14	0.109327	No	No
Brain-Substantianigra	112	ACTR3	ENSG00000115091.11	2	0.00447037	0.0625852	14	0.086805	No	No
Brain-Substantianigra	112	DPP10	ENSG00000175497.16	2	0.000512294	0.0112705	22	0.0397689	Yes	No
Brain-Substantianigra	112	DDX18	ENSG00000088205.12	2	0.00100047	0.0130062	13	0.041595	Yes	No
Brain-Substantianigra	112	AC009404.2	ENSG00000236255.1	2	0.0188231	0.2447	13	0.253844	No	No
Brain-Substantianigra	112	CCDC93	ENSG00000125633.10	2	0.00704292	0.0986008	14	0.11867	No	No
Brain-Substantianigra	112	INSIG2	ENSG00000125629.14	2	7.29586e-05	0.000948461	13	0.0249321	Yes	No
Brain-Substantianigra	112	LINC01956	ENSG00000258910.2	2	0.00194515	0.0252869	13	0.0539469	No	No
Brain-Substantianigra	112	EN1	ENSG00000163064.6	2	0.011078	0.144015	13	0.160138	No	No
Brain-Substantianigra	112	MARCO	ENSG00000019169.10	2	0.00181886	0.0236451	13	0.052275	No	No
Brain-Substantianigra	112	C1QL2	ENSG00000144119.3	2	0.00244423	0.0293308	12	0.0575281	No	No
Brain-Substantianigra	112	STEAP3	ENSG00000115107.19	2	7.20521e-05	0.000936677	13	0.0249321	Yes	No
Brain-Substantianigra	112	C2orf76	ENSG00000186132.14	2	0.00214948	0.0279433	13	0.0562896	No	No
Brain-Substantianigra	112	DBI	ENSG00000155368.16	2	0.000584086	0.00759311	13	0.0356285	Yes	No
Brain-Substantianigra	112	TMEM37	ENSG00000171227.6	2	0.024209	0.314717	13	0.321043	No	No
Brain-Substantianigra	112	CFAP221	ENSG00000163075.12	2	0.00218416	0.0283941	13	0.0566246	No	No
Brain-Substantianigra	112	TMEM177	ENSG00000144120.12	2	0.000188735	0.00245356	13	0.0282284	Yes	No
Brain-Substantianigra	112	PTPN4	ENSG00000088179.8	2	0.000520454	0.00728636	14	0.0351796	Yes	No
Brain-Substantianigra	112	EPB41L5	ENSG00000115109.13	2	0.00335365	0.0435975	13	0.0701349	No	No
Brain-Substantianigra	112	TMEM185B	ENSG00000226479.3	2	0.000372835	0.00447402	12	0.0318529	Yes	No
Brain-Substantianigra	112	RALB	ENSG00000144118.13	2	0.00234895	0.0281874	12	0.0564344	No	No
Brain-Substantianigra	112	INHBB	ENSG00000163083.5	2	0.000900651	0.0108078	12	0.03932	Yes	No
Brain-Substantianigra	112	GLI2	ENSG00000074047.21	2	0.000640622	0.00832808	13	0.036579	Yes	No
Brain-Substantianigra	112	RP11-297J22.1	ENSG00000271709.1	2	0.0195766	0.215343	11	0.226163	No	No
Brain-Substantianigra	112	TFCP2L1	ENSG00000115112.7	2	0.00160121	0.0208157	13	0.0495032	Yes	No
Brain-Substantianigra	112	CLASP1	ENSG00000074054.17	2	0.0021846	0.032769	15	0.0603556	No	No
Brain-Substantianigra	112	NIFK	ENSG00000155438.11	2	0.000522646	0.0067944	13	0.0347347	Yes	No
Brain-Substantianigra	112	TSN	ENSG00000211460.11	2	0.00590259	0.0767337	13	0.0992566	No	No
Brain-Substantianigra	112	CNTNAP5	ENSG00000155052.14	2	0.00430948	0.0948086	22	0.115285	No	No
Brain-Substantianigra	112	GYPC	ENSG00000136732.14	2	0.00190886	0.0343594	18	0.0617634	No	No
Brain-Substantianigra	112	RP11-521O16.1	ENSG00000260634.1	2	0.000278198	0.00472936	17	0.0320873	Yes	No
Brain-Substantianigra	112	RP11-521O16.2	ENSG00000260163.1	2	0.000518913	0.00882152	17	0.0371523	Yes	No
Brain-Substantianigra	112	BIN1	ENSG00000136717.14	2	0.0117514	0.211526	18	0.222535	No	No
Brain-Substantianigra	112	CYP27C1	ENSG00000186684.12	2	0.00431547	0.0776785	18	0.10021	No	No
Brain-Substantianigra	112	ERCC3	ENSG00000163161.12	2	0.000630247	0.0107142	17	0.0392017	Yes	No
Brain-Substantianigra	112	MAP3K2	ENSG00000169967.16	2	0.00318929	0.0574073	18	0.0822445	No	No
Brain-Substantianigra	112	AC068282.3	ENSG00000236682.1	2	0.0176512	0.30007	17	0.307075	No	No
Brain-Substantianigra	112	PROC	ENSG00000115718.17	2	0.000104966	0.00178442	17	0.02695	Yes	No
Brain-Substantianigra	112	IWS1	ENSG00000163166.14	2	2.86524e-05	0.000515742	18	0.0226807	Yes	No
Brain-Substantianigra	112	MYO7B	ENSG00000169994.18	2	0.000419065	0.0071241	17	0.0350441	Yes	No
Brain-Substantianigra	112	LIMS2	ENSG00000072163.19	2	0.00047872	0.00813825	17	0.0362245	Yes	No
Brain-Substantianigra	112	GPR17	ENSG00000144230.16	2	0.00193424	0.0309479	16	0.0589355	No	No
Brain-Substantianigra	112	WDR33	ENSG00000136709.11	2	0.00984098	0.167297	17	0.18137	No	No
Brain-Substantianigra	112	POLR2D	ENSG00000144231.10	2	0.000196793	0.00334547	17	0.0304013	Yes	No
Brain-Substantianigra	112	AMMECR1L	ENSG00000144233.9	2	0.00509397	0.0865974	17	0.108034	No	No
Brain-Substantianigra	112	RP11-395A13.2	ENSG00000272667.1	2	0.000337428	0.00539885	16	0.0330925	Yes	No
Brain-Substantianigra	112	SAP130	ENSG00000136715.17	2	0.000775943	0.013191	17	0.0418154	Yes	No
Brain-Substantianigra	112	UGGT1	ENSG00000136731.12	2	0.00608538	0.103451	17	0.123134	No	No
Brain-Substantianigra	112	HS6ST1	ENSG00000136720.6	2	0.00610257	0.103744	17	0.123409	No	No
Brain-Substantianigra	112	LINC01854	ENSG00000204460.3	2	0.00121203	0.0193925	16	0.0480599	Yes	No
Brain-Substantianigra	112	RAB6C	ENSG00000222014.5	2	0.0135568	0.162682	12	0.177153	No	No
Brain-Substantianigra	112	CCDC74B	ENSG00000152076.18	2	0.00280847	0.0308932	11	0.0588998	No	No
Brain-Substantianigra	112	SMPD4	ENSG00000136699.19	2	0.00358943	0.0394837	11	0.0666023	No	No
Brain-Substantianigra	112	MZT2B	ENSG00000152082.13	2	0.000141758	0.00155933	11	0.026466	Yes	No
Brain-Substantianigra	112	CCDC115	ENSG00000136710.9	2	0.0007422	0.007422	10	0.0354043	Yes	No
Brain-Substantianigra	112	IMP4	ENSG00000136718.9	2	0.000958039	0.00958039	10	0.0380814	Yes	No
Brain-Substantianigra	112	PTPN18	ENSG00000072135.12	2	0.000712529	0.00712529	10	0.0350441	Yes	No
Brain-Substantianigra	112	CFC1	ENSG00000136698.8	2	0.000672281	0.00806737	12	0.0361587	Yes	No
Brain-Substantianigra	112	AMER3	ENSG00000178171.10	2	0.000172501	0.00207002	12	0.0271149	Yes	No
Brain-Substantianigra	112	ARHGEF4	ENSG00000136002.18	2	0.00716836	0.0931886	13	0.113906	No	No
Brain-Substantianigra	112	FAM168B	ENSG00000152102.17	2	0.000227114	0.00295249	13	0.0296688	Yes	No
Brain-Substantianigra	112	PLEKHB2	ENSG00000115762.16	2	0.00539304	0.0755026	14	0.0981833	No	No
Brain-Substantianigra	112	WTH3DI	ENSG00000233087.7	2	0.0017464	0.0227032	13	0.051365	No	No
Brain-Substantianigra	112	RP11-109E12.1	ENSG00000273073.1	2	0.00389782	0.0506716	13	0.0765128	No	No
Brain-Substantianigra	112	MZT2A	ENSG00000173272.15	2	0.00174815	0.0244741	14	0.0530582	No	No
Brain-Substantianigra	112	TUBA3D	ENSG00000075886.10	2	0.0060721	0.0850094	14	0.106584	No	No
Brain-Substantianigra	112	CCDC74A	ENSG00000163040.14	2	0.00693308	0.0970631	14	0.117234	No	No
Brain-Substantianigra	112	ANKRD30BL	ENSG00000163046.15	2	0.00192989	0.0328082	17	0.0603846	No	No
Brain-Substantianigra	112	RP11-725P16.2	ENSG00000272769.1	2	0.000212066	0.00360512	17	0.0308029	Yes	No
Brain-Substantianigra	112	GPR39	ENSG00000183840.6	2	0.00584238	0.105163	18	0.124702	No	No
Brain-Substantianigra	112	LYPD1	ENSG00000150551.10	2	0.00279813	0.0419719	15	0.0687593	No	No
Brain-Substantianigra	112	NCKAP5	ENSG00000176771.16	2	9.09908e-05	0.0020018	22	0.0269738	Yes	No
Brain-Substantianigra	112	MGAT5	ENSG00000152127.8	2	0.000688154	0.0103223	15	0.0389155	Yes	No
Brain-Substantianigra	112	TMEM163	ENSG00000152128.13	2	0.000607445	0.00789679	13	0.0360086	Yes	No
Brain-Substantianigra	112	CCNT2	ENSG00000082258.12	2	0.00938768	0.0938768	10	0.114521	No	No
Brain-Substantianigra	112	MAP3K19	ENSG00000176601.12	2	0.00732589	0.0732589	10	0.0962311	No	No
Brain-Substantianigra	112	RAB3GAP1	ENSG00000115839.17	2	0.00317809	0.0317809	10	0.0596333	No	No
Brain-Substantianigra	112	ZRANB3	ENSG00000121988.17	2	0.00489569	0.0587482	12	0.0833308	No	No
Brain-Substantianigra	112	R3HDM1	ENSG00000048991.16	2	0.00011103	0.0011103	10	0.0256131	Yes	No
Brain-Substantianigra	112	UBXN4	ENSG00000144224.16	2	0.0205241	0.205241	10	0.216652	No	No
Brain-Substantianigra	112	MCM6	ENSG00000076003.4	2	0.00733146	0.0733146	10	0.0962832	No	No
Brain-Substantianigra	112	DARS	ENSG00000115866.10	2	0.0122969	0.135266	11	0.15227	No	No
Brain-Substantianigra	112	CXCR4	ENSG00000121966.6	2	0.011989	0.131879	11	0.149138	No	No
Brain-Substantianigra	112	THSD7B	ENSG00000144229.11	2	0.00278157	0.0556314	20	0.0806299	No	No
Brain-Substantianigra	112	HNMT	ENSG00000150540.13	2	0.000255781	0.00383672	15	0.0311619	Yes	No
Brain-Substantianigra	112	AC097721.2	ENSG00000228043.5	2	0.024962	0.374429	15	0.378845	No	No
Brain-Substantianigra	112	SPOPL	ENSG00000144228.8	2	0.00242939	0.0364408	15	0.0637688	No	No
Brain-Substantianigra	112	NXPH2	ENSG00000144227.4	2	0.0198694	0.298041	15	0.305138	No	No
Brain-Substantianigra	112	AC062021.1	ENSG00000226939.1	2	0.00328541	0.0492812	15	0.0753624	No	No
Brain-Substantianigra	112	LRP1B	ENSG00000168702.17	2	0.00307654	0.0922962	30	0.113095	No	No
Brain-Substantianigra	112	KYNU	ENSG00000115919.14	2	0.00300518	0.0360622	12	0.063438	No	No
Brain-Substantianigra	112	ARHGAP15	ENSG00000075884.13	2	0.00567661	0.0681193	12	0.0915421	No	No
Brain-Substantianigra	112	GTDC1	ENSG00000121964.14	2	0.000452722	0.00452722	10	0.0319727	Yes	No
Brain-Substantianigra	112	ZEB2	ENSG00000169554.18	2	0.000248483	0.00198786	8	0.0269738	Yes	No
Brain-Substantianigra	112	ACVR2A	ENSG00000121989.14	2	0.0143887	0.158276	11	0.173027	No	No
Brain-Substantianigra	112	ORC4	ENSG00000115947.13	2	0.0166345	0.18298	11	0.195791	No	No
Brain-Substantianigra	112	MBD5	ENSG00000204406.12	2	0.00273956	0.0410934	15	0.0679747	No	No
Brain-Substantianigra	112	EPC2	ENSG00000135999.11	2	0.00382115	0.049675	13	0.0756314	No	No
Brain-Substantianigra	112	KIF5C	ENSG00000168280.16	2	0.000493625	0.00691076	14	0.0347991	Yes	No
Brain-Substantianigra	112	LYPD6B	ENSG00000150556.16	2	3.98715e-06	5.58201e-05	14	0.0194785	Yes	No
Brain-Substantianigra	112	LYPD6	ENSG00000187123.14	2	0.000729628	0.0102148	14	0.038682	Yes	No
Brain-Substantianigra	112	MMADHC	ENSG00000168288.12	2	0.00631865	0.0758238	12	0.0984589	No	No
Brain-Substantianigra	112	RND3	ENSG00000115963.13	2	0.0101501	0.142101	14	0.15846	No	No
Brain-Substantianigra	112	RBM43	ENSG00000184898.6	2	0.00222196	0.0266635	12	0.0551372	No	No
Brain-Substantianigra	112	NMI	ENSG00000123609.10	2	0.0113973	0.136768	12	0.153609	No	No
Brain-Substantianigra	112	TNFAIP6	ENSG00000123610.4	2	0.0059919	0.0778947	13	0.10041	No	No
Brain-Substantianigra	112	RIF1	ENSG00000080345.17	2	0.00748248	0.0972722	13	0.117418	No	No
Brain-Substantianigra	112	NEB	ENSG00000183091.19	2	0.00345727	0.0518591	15	0.0775157	No	No
Brain-Substantianigra	112	ARL5A	ENSG00000162980.16	2	0.012524	0.175336	14	0.188667	No	No
Brain-Substantianigra	112	CACNB4	ENSG00000182389.19	2	0.00143594	0.0229751	16	0.0516266	No	No
Brain-Substantianigra	112	STAM2	ENSG00000115145.9	2	0.0176622	0.229608	13	0.239484	No	No
Brain-Substantianigra	112	FMNL2	ENSG00000157827.19	2	0.00227948	0.0364717	16	0.0637971	No	No
Brain-Substantianigra	112	PRPF40A	ENSG00000196504.15	2	0.000456433	0.0068465	15	0.034762	Yes	No
Brain-Substantianigra	112	ARL6IP6	ENSG00000177917.10	2	0.0149768	0.224652	15	0.234743	No	No
Brain-Substantianigra	112	RPRM	ENSG00000177519.3	2	0.00185137	0.0296219	16	0.0577945	No	No
Brain-Substantianigra	112	GALNT13	ENSG00000144278.14	2	0.000314484	0.00597519	19	0.0336351	Yes	No
Brain-Substantianigra	112	KCNJ3	ENSG00000162989.4	2	0.000319436	0.0044721	14	0.0318529	Yes	No
Brain-Substantianigra	112	NR4A2	ENSG00000153234.13	2	0.00262819	0.0262819	10	0.0548358	No	No
Brain-Substantianigra	112	GPD2	ENSG00000115159.15	2	0.000128804	0.00128804	10	0.0260559	Yes	No
Brain-Substantianigra	112	ERMN	ENSG00000136541.14	2	0.00417541	0.0334033	8	0.0609322	No	No
Brain-Substantianigra	112	CYTIP	ENSG00000115165.9	2	0.000905973	0.00815376	9	0.0362559	Yes	No
Brain-Substantianigra	112	ACVR1C	ENSG00000123612.15	2	0.0146779	0.132101	9	0.14932	No	No
Brain-Substantianigra	112	AC019186.1	ENSG00000234584.1	2	0.00170163	0.0153147	9	0.0441497	Yes	No
Brain-Substantianigra	112	ACVR1	ENSG00000115170.13	2	0.0156914	0.172606	11	0.186162	No	No
Brain-Substantianigra	112	UPP2	ENSG00000007001.12	2	0.00361092	0.043331	12	0.0699269	No	No
Brain-Substantianigra	112	RP11-546J1.1	ENSG00000270557.1	2	0.000160643	0.00176707	11	0.0269475	Yes	No
Brain-Substantianigra	112	RP11-1152H14.1	ENSG00000271320.1	2	4.41524e-05	0.000485676	11	0.0226807	Yes	No
Brain-Substantianigra	112	CCDC148	ENSG00000153237.17	2	0.00077468	0.0108455	14	0.0393607	Yes	No
Brain-Substantianigra	112	PKP4	ENSG00000144283.21	2	0.00248692	0.0373038	15	0.0646004	No	No
Brain-Substantianigra	112	DAPL1	ENSG00000163331.11	2	0.0106965	0.171145	16	0.184874	No	No
Brain-Substantianigra	112	TANC1	ENSG00000115183.14	2	0.00102374	0.0184273	18	0.0471533	Yes	No
Brain-Substantianigra	112	WDSUB1	ENSG00000196151.10	2	0.00300167	0.0510284	17	0.076837	No	No
Brain-Substantianigra	112	BAZ2B	ENSG00000123636.17	2	0.000146472	0.00263649	18	0.0287715	Yes	No
Brain-Substantianigra	112	AC009961.3	ENSG00000226266.6	2	0.0309142	0.494627	16	0.497193	No	No
Brain-Substantianigra	112	MARCH7	ENSG00000136536.14	2	0.0058939	0.0943025	16	0.114863	No	No
Brain-Substantianigra	112	CD302	ENSG00000241399.6	2	0.0237516	0.380025	16	0.384356	No	No
Brain-Substantianigra	112	LY75	ENSG00000054219.10	2	0.000759096	0.0129046	17	0.0415503	Yes	No
Brain-Substantianigra	112	PLA2R1	ENSG00000153246.12	2	0.00510479	0.0867815	17	0.108196	No	No
Brain-Substantianigra	112	ITGB6	ENSG00000115221.10	2	0.000169861	0.00271778	16	0.02906	Yes	No
Brain-Substantianigra	112	RBMS1	ENSG00000153250.19	2	0.0013212	0.0211393	16	0.0498294	Yes	No
Brain-Substantianigra	112	TANK	ENSG00000136560.13	2	0.00615619	0.0677181	11	0.0911621	No	No
Brain-Substantianigra	112	PSMD14	ENSG00000115233.11	2	0.00507498	0.0558248	11	0.080811	No	No
Brain-Substantianigra	112	TBR1	ENSG00000136535.14	2	0.00360556	0.0360556	10	0.063438	No	No
Brain-Substantianigra	112	SLC4A10	ENSG00000144290.16	2	0.000393877	0.00472652	12	0.0320873	Yes	No
Brain-Substantianigra	112	DPP4	ENSG00000197635.9	2	0.0166411	0.14977	9	0.165283	No	No
Brain-Substantianigra	112	FAP	ENSG00000078098.13	2	0.000577315	0.00461852	8	0.0319727	Yes	No
Brain-Substantianigra	112	IFIH1	ENSG00000115267.5	2	0.000556147	0.00444917	8	0.0318529	Yes	No
Brain-Substantianigra	112	GCA	ENSG00000115271.10	2	0.0143221	0.114577	8	0.1332	No	No
Brain-Substantianigra	112	FIGN	ENSG00000182263.13	2	0.00273115	0.0300426	11	0.0581894	No	No
Brain-Substantianigra	112	GRB14	ENSG00000115290.9	2	0.0133137	0.173078	13	0.186604	No	No
Brain-Substantianigra	112	COBLL1	ENSG00000082438.15	2	0.00205459	0.0267097	13	0.0551941	No	No
Brain-Substantianigra	112	SLC38A11	ENSG00000169507.9	2	0.00030461	0.00395993	13	0.0311619	Yes	No
Brain-Substantianigra	112	SCN3A	ENSG00000153253.16	2	0.0018764	0.0262695	14	0.0548358	No	No
Brain-Substantianigra	112	SCN2A	ENSG00000136531.15	2	0.000584068	0.00876102	15	0.0369839	Yes	No
Brain-Substantianigra	112	CSRNP3	ENSG00000178662.15	2	0.000190009	0.00304014	16	0.0299865	Yes	No
Brain-Substantianigra	112	GALNT3	ENSG00000115339.13	2	0.000190295	0.00304472	16	0.0299865	Yes	No
Brain-Substantianigra	112	TTC21B	ENSG00000123607.14	2	0.00408187	0.06531	16	0.089204	No	No
Brain-Substantianigra	112	SCN1A	ENSG00000144285.17	2	0.000191354	0.00306166	16	0.0300029	Yes	No
Brain-Substantianigra	112	SCN9A	ENSG00000169432.14	2	0.00518214	0.0777321	15	0.100265	No	No
Brain-Substantianigra	112	SCN7A	ENSG00000136546.13	2	0.000564895	0.00790853	14	0.0360086	Yes	No
Brain-Substantianigra	112	XIRP2	ENSG00000163092.19	2	0.00246711	0.0419409	17	0.068734	No	No
Brain-Substantianigra	112	B3GALT1	ENSG00000172318.5	2	8.3936e-05	0.00100723	12	0.0251648	Yes	No
Brain-Substantianigra	112	STK39	ENSG00000198648.10	2	0.00375956	0.0526338	14	0.0781075	No	No
Brain-Substantianigra	112	CERS6	ENSG00000172292.14	2	0.00180853	0.0289365	16	0.0571028	No	No
Brain-Substantianigra	112	NOSTRIN	ENSG00000163072.15	2	0.000866464	0.012997	15	0.041595	Yes	No
Brain-Substantianigra	112	SPC25	ENSG00000152253.8	2	0.000968492	0.0145274	15	0.0432036	Yes	No
Brain-Substantianigra	112	DHRS9	ENSG00000073737.16	2	0.00330541	0.0495811	15	0.0755883	No	No
Brain-Substantianigra	112	LRP2	ENSG00000081479.12	2	0.00582292	0.0989896	17	0.118947	No	No
Brain-Substantianigra	112	BBS5	ENSG00000163093.11	2	0.00501675	0.0752513	15	0.0979839	No	No
Brain-Substantianigra	112	KLHL41	ENSG00000239474.6	2	0.000219774	0.00329661	15	0.0303753	Yes	No
Brain-Substantianigra	112	FASTKD1	ENSG00000138399.17	2	0.00694234	0.111077	16	0.129953	No	No
Brain-Substantianigra	112	PPIG	ENSG00000138398.15	2	0.00102649	0.0164238	16	0.0452024	Yes	No
Brain-Substantianigra	112	CCDC173	ENSG00000154479.12	2	0.000142904	0.00228646	16	0.0279157	Yes	No
Brain-Substantianigra	112	PHOSPHO2	ENSG00000144362.11	2	0.000325092	0.00520148	16	0.0329483	Yes	No
Brain-Substantianigra	112	KLHL23	ENSG00000213160.9	2	0.00341223	0.0580078	17	0.0827415	No	No
Brain-Substantianigra	112	SSB	ENSG00000138385.15	2	0.000478412	0.00813301	17	0.0362245	Yes	No
Brain-Substantianigra	112	METTL5	ENSG00000138382.14	2	0.00123971	0.0210751	17	0.0497666	Yes	No
Brain-Substantianigra	112	UBR3	ENSG00000144357.16	2	0.00123985	0.0223174	18	0.0509964	No	No
Brain-Substantianigra	112	MYO3B	ENSG00000071909.18	2	0.00206854	0.0413708	20	0.0681832	No	No
Brain-Substantianigra	112	LINC01124	ENSG00000222033.1	2	0.00466807	0.0746891	16	0.0975338	No	No
Brain-Substantianigra	112	SP5	ENSG00000204335.3	2	0.00111202	0.0177923	16	0.0466534	Yes	No
Brain-Substantianigra	112	AC007405.4	ENSG00000234350.4	2	0.00100637	0.0161018	16	0.0449012	Yes	No
Brain-Substantianigra	112	AC007405.6	ENSG00000239467.5	2	4.33009e-05	0.000649513	15	0.0236458	Yes	No
Brain-Substantianigra	112	ERICH2	ENSG00000204334.7	2	0.000223864	0.00335796	15	0.0304013	Yes	No
Brain-Substantianigra	112	GAD1	ENSG00000128683.13	2	0.00848859	0.127329	15	0.144828	No	No
Brain-Substantianigra	112	GORASP2	ENSG00000115806.12	2	0.00106106	0.0159159	15	0.0446962	Yes	No
Brain-Substantianigra	112	TLK1	ENSG00000198586.13	2	0.00538544	0.0915525	17	0.112402	No	No
Brain-Substantianigra	112	METTL8	ENSG00000123600.19	2	0.00058176	0.00930816	16	0.0378892	Yes	No
Brain-Substantianigra	112	DCAF17	ENSG00000115827.13	2	0.00058943	0.00884145	15	0.0371667	Yes	No
Brain-Substantianigra	112	CYBRD1	ENSG00000071967.11	2	0.000251339	0.00377009	15	0.0311619	Yes	No
Brain-Substantianigra	112	DYNC1I2	ENSG00000077380.15	2	0.00116046	0.017407	15	0.0461819	Yes	No
Brain-Substantianigra	112	SLC25A12	ENSG00000115840.13	2	0.000946406	0.0141961	15	0.0428534	Yes	No
Brain-Substantianigra	112	HAT1	ENSG00000128708.12	2	0.000794571	0.011124	14	0.0396832	Yes	No
Brain-Substantianigra	112	METAP1D	ENSG00000172878.13	2	0.000379599	0.00569399	15	0.0334116	Yes	No
Brain-Substantianigra	112	DLX1	ENSG00000144355.14	2	0.00440861	0.0617206	14	0.0860563	No	No
Brain-Substantianigra	112	ITGA6	ENSG00000091409.14	2	0.00189564	0.0303302	16	0.0584448	No	No
Brain-Substantianigra	112	PDK1	ENSG00000152256.13	2	0.00344177	0.0516266	15	0.077294	No	No
Brain-Substantianigra	112	RAPGEF4	ENSG00000091428.17	2	0.000902783	0.0144445	16	0.0431215	Yes	No
Brain-Substantianigra	112	MAP3K20	ENSG00000091436.16	2	0.00121508	0.0194413	16	0.0481052	Yes	No
Brain-Substantianigra	112	CDCA7	ENSG00000144354.13	2	0.00719469	0.093531	13	0.114216	No	No
Brain-Substantianigra	112	SP3	ENSG00000172845.14	2	0.000547017	0.00711123	13	0.0350441	Yes	No
Brain-Substantianigra	112	RP11-394I13.2	ENSG00000271151.1	2	0.000246235	0.00320105	13	0.0303753	Yes	No
Brain-Substantianigra	112	OLA1	ENSG00000138430.15	2	2.55361e-05	0.00033197	13	0.0213094	Yes	No
Brain-Substantianigra	112	LINC01305	ENSG00000231453.1	2	3.5281e-05	0.000423372	12	0.0225987	Yes	No
Brain-Substantianigra	112	SP9	ENSG00000217236.1	2	0.000610592	0.0073271	12	0.0352221	Yes	No
Brain-Substantianigra	112	CIR1	ENSG00000138433.15	2	0.000777018	0.00932422	12	0.0378963	Yes	No
Brain-Substantianigra	112	SCRN3	ENSG00000144306.14	2	0.00671526	0.0805831	12	0.102816	No	No
Brain-Substantianigra	112	GPR155	ENSG00000163328.13	2	0.000290171	0.00348205	12	0.0306481	Yes	No
Brain-Substantianigra	112	AC010894.3	ENSG00000226853.2	2	0.000255313	0.00280844	11	0.029222	Yes	No
Brain-Substantianigra	112	WIPF1	ENSG00000115935.17	2	0.000229389	0.00275267	12	0.0290934	Yes	No
Brain-Substantianigra	112	CHRNA1	ENSG00000138435.15	2	0.000242015	0.00290418	12	0.0295787	Yes	No
Brain-Substantianigra	112	CHN1	ENSG00000128656.13	2	0.00240421	0.0336589	14	0.0612188	No	No
Brain-Substantianigra	112	ATF2	ENSG00000115966.16	2	0.00147331	0.019153	13	0.047853	Yes	No
Brain-Substantianigra	112	ATP5G3	ENSG00000154518.9	2	0.004403	0.0528361	12	0.0783109	No	No
Brain-Substantianigra	112	LNPK	ENSG00000144320.13	2	0.00226757	0.0294784	13	0.0576794	No	No
Brain-Substantianigra	112	HOXD3	ENSG00000128652.11	2	0.00714767	0.0929198	13	0.113655	No	No
Brain-Substantianigra	112	HAGLROS	ENSG00000226363.3	2	0.00448675	0.0583277	13	0.0829904	No	No
Brain-Substantianigra	112	HOXD1	ENSG00000128645.14	2	0.0010413	0.013537	13	0.0421104	Yes	No
Brain-Substantianigra	112	MTX2	ENSG00000128654.13	2	0.00388422	0.0543791	14	0.0795573	No	No
Brain-Substantianigra	112	LINC01116	ENSG00000163364.9	2	0.00253081	0.0329005	13	0.0604249	No	No
Brain-Substantianigra	112	AC079305.11	ENSG00000236501.5	2	0.0100971	0.14136	14	0.157819	No	No
Brain-Substantianigra	112	HNRNPA3	ENSG00000170144.20	2	0.000188807	0.0026433	14	0.0288109	Yes	No
Brain-Substantianigra	112	NFE2L2	ENSG00000116044.15	2	0.000424775	0.00594685	14	0.0335902	Yes	No
Brain-Substantianigra	112	AGPS	ENSG00000018510.13	2	0.00211349	0.0295889	14	0.0577872	No	No
Brain-Substantianigra	112	TTC30B	ENSG00000196659.9	2	0.000461854	0.0060041	13	0.0336787	Yes	No
Brain-Substantianigra	112	TTC30A	ENSG00000197557.6	2	0.00219375	0.0285187	13	0.0567254	No	No
Brain-Substantianigra	112	PDE11A	ENSG00000128655.16	2	0.00540875	0.0811312	15	0.103275	No	No
Brain-Substantianigra	112	RBM45	ENSG00000155636.14	2	0.00539977	0.0647972	12	0.0887795	No	No
Brain-Substantianigra	112	OSBPL6	ENSG00000079156.16	2	0.0207709	0.270021	13	0.278301	No	No
Brain-Substantianigra	112	PRKRA	ENSG00000180228.12	2	0.00829218	0.0995062	12	0.119403	No	No
Brain-Substantianigra	112	DFNB59	ENSG00000204311.12	2	0.000931759	0.0111811	12	0.0397193	Yes	No
Brain-Substantianigra	112	FKBP7	ENSG00000079150.17	2	0.00891995	0.107039	12	0.126378	No	No
Brain-Substantianigra	112	PLEKHA3	ENSG00000116095.10	2	0.00199916	0.0259891	13	0.0545805	No	No
Brain-Substantianigra	112	TTN	ENSG00000155657.26	2	0.00136838	0.0218941	16	0.0505591	No	No
Brain-Substantianigra	112	RP11-171I2.3	ENSG00000271401.1	2	0.000155094	0.00201622	13	0.0269738	Yes	No
Brain-Substantianigra	112	CCDC141	ENSG00000163492.14	2	0.0030082	0.045123	15	0.0714922	No	No
Brain-Substantianigra	112	SESTD1	ENSG00000187231.13	2	0.00193945	0.0290917	15	0.0572523	No	No
Brain-Substantianigra	112	ZNF385B	ENSG00000144331.18	2	0.00580131	0.0986223	17	0.118688	No	No
Brain-Substantianigra	112	CWC22	ENSG00000163510.13	2	0.00297725	0.0476361	16	0.0738987	No	No
Brain-Substantianigra	112	UBE2E3	ENSG00000170035.15	2	0.00354688	0.0496563	14	0.0756293	No	No
Brain-Substantianigra	112	ITGA4	ENSG00000115232.13	2	0.0198625	0.278075	14	0.28593	No	No
Brain-Substantianigra	112	CERKL	ENSG00000188452.13	2	0.000671875	0.00940624	14	0.0380117	Yes	No
Brain-Substantianigra	112	NEUROD1	ENSG00000162992.3	2	0.00180272	0.0234353	13	0.0520704	No	No
Brain-Substantianigra	112	SSFA2	ENSG00000138434.16	2	0.00107749	0.0140073	13	0.0426589	Yes	No
Brain-Substantianigra	112	PPP1R1C	ENSG00000150722.10	2	0.001767	0.022971	13	0.0516266	No	No
Brain-Substantianigra	112	PDE1A	ENSG00000115252.18	2	0.00356515	0.0534773	15	0.0788143	No	No
Brain-Substantianigra	112	DNAJC10	ENSG00000077232.17	2	0.00112007	0.015681	14	0.044492	Yes	No
Brain-Substantianigra	112	FRZB	ENSG00000162998.4	2	0.00256141	0.0384212	15	0.0656395	No	No
Brain-Substantianigra	112	NCKAP1	ENSG00000061676.14	2	0.00139999	0.0223999	16	0.0511171	No	No
Brain-Substantianigra	112	DUSP19	ENSG00000162999.12	2	0.012179	0.194863	16	0.206972	No	No
Brain-Substantianigra	112	NUP35	ENSG00000163002.12	2	0.000838512	0.0134162	16	0.0420432	Yes	No
Brain-Substantianigra	112	RP11-438L19.1	ENSG00000272800.1	2	0.000325927	0.00521483	16	0.0329483	Yes	No
Brain-Substantianigra	112	ZNF804A	ENSG00000170396.7	2	0.0010632	0.0180743	17	0.0469006	Yes	No
Brain-Substantianigra	112	FSIP2	ENSG00000188738.14	2	0.00491934	0.0688707	14	0.0921943	No	No
Brain-Substantianigra	112	LINC01473	ENSG00000237877.6	2	0.0138114	0.19336	14	0.205532	No	No
Brain-Substantianigra	112	RP11-410E4.1	ENSG00000259915.2	2	0.0369921	0.480898	13	0.48369	No	No
Brain-Substantianigra	112	ZC3H15	ENSG00000065548.17	2	0.0171438	0.222869	13	0.233008	No	No
Brain-Substantianigra	112	ITGAV	ENSG00000138448.11	2	0.0350654	0.45585	13	0.458881	No	No
Brain-Substantianigra	112	FAM171B	ENSG00000144369.12	2	0.057304	0.744952	13	0.745738	No	No
Brain-Substantianigra	112	CALCRL	ENSG00000064989.12	2	0.00044415	0.0053298	12	0.033059	Yes	No
Brain-Substantianigra	112	TFPI	ENSG00000003436.15	2	0.0359986	0.431983	12	0.435488	No	No
Brain-Substantianigra	112	GULP1	ENSG00000144366.15	2	0.010142	0.131846	13	0.149119	No	No
Brain-Substantianigra	112	COL3A1	ENSG00000168542.14	2	0.0032618	0.032618	10	0.0602005	No	No
Brain-Substantianigra	112	COL5A2	ENSG00000204262.11	2	0.000473507	0.00520858	11	0.0329483	Yes	No
Brain-Substantianigra	112	WDR75	ENSG00000115368.9	2	0.00658072	0.0723879	11	0.0954209	No	No
Brain-Substantianigra	112	SLC40A1	ENSG00000138449.10	2	0.000812251	0.00893476	11	0.0372986	Yes	No
Brain-Substantianigra	112	ASNSD1	ENSG00000138381.9	2	0.00219818	0.0263782	12	0.0549303	No	No
Brain-Substantianigra	112	ANKAR	ENSG00000151687.14	2	0.000307112	0.00368534	12	0.0308851	Yes	No
Brain-Substantianigra	112	OSGEPL1	ENSG00000128694.11	2	0.00358438	0.0430125	12	0.0696841	No	No
Brain-Substantianigra	112	ORMDL1	ENSG00000128699.13	2	0.019658	0.235896	12	0.245474	No	No
Brain-Substantianigra	112	PMS1	ENSG00000064933.17	2	0.0104927	0.125912	12	0.143571	No	No
Brain-Substantianigra	112	C2orf88	ENSG00000187699.10	2	0.00715162	0.092971	13	0.113687	No	No
Brain-Substantianigra	112	MSTN	ENSG00000138379.4	2	0.00344759	0.0379235	11	0.0652062	No	No
Brain-Substantianigra	112	HIBCH	ENSG00000198130.15	2	0.00812804	0.0975364	12	0.117625	No	No
Brain-Substantianigra	112	INPP1	ENSG00000151689.12	2	0.00641759	0.0770111	12	0.0995657	No	No
Brain-Substantianigra	112	MFSD6	ENSG00000151690.14	2	0.00469458	0.056335	12	0.081199	No	No
Brain-Substantianigra	112	NEMP2	ENSG00000189362.11	2	0.0102069	0.122483	12	0.140362	No	No
Brain-Substantianigra	112	RP11-284E5.1	ENSG00000284052.1	2	0.00464163	0.0556996	12	0.0807028	No	No
Brain-Substantianigra	112	NAB1	ENSG00000138386.16	2	0.00812069	0.0974482	12	0.117557	No	No
Brain-Substantianigra	112	GLS	ENSG00000115419.12	2	0.0139167	0.180917	13	0.193919	No	No
Brain-Substantianigra	112	STAT1	ENSG00000115415.18	2	0.00307027	0.0399135	13	0.0670134	No	No
Brain-Substantianigra	112	STAT4	ENSG00000138378.17	2	0.000852721	0.0110854	13	0.0396201	Yes	No
Brain-Substantianigra	112	AC092614.2	ENSG00000227542.1	2	0.00962546	0.115506	12	0.134055	No	No
Brain-Substantianigra	112	MYO1B	ENSG00000128641.18	2	0.000860204	0.0111826	13	0.0397193	Yes	No
Brain-Substantianigra	112	NABP1	ENSG00000173559.12	2	0.00129583	0.0142541	11	0.042867	Yes	No
Brain-Substantianigra	112	SDPR	ENSG00000168497.4	2	0.00621031	0.0621031	10	0.0863891	No	No
Brain-Substantianigra	112	TMEFF2	ENSG00000144339.11	2	0.00339848	0.0373833	11	0.0646759	No	No
Brain-Substantianigra	112	SLC39A10	ENSG00000196950.13	2	0.000678337	0.00746171	11	0.0354539	Yes	No
Brain-Substantianigra	112	DNAH7	ENSG00000118997.13	2	0.00151403	0.0181684	12	0.046991	Yes	No
Brain-Substantianigra	112	STK17B	ENSG00000081320.10	2	0.00290544	0.0319599	11	0.0597639	No	No
Brain-Substantianigra	112	HECW2	ENSG00000138411.10	2	0.00757155	0.0908586	12	0.111779	No	No
Brain-Substantianigra	112	CCDC150	ENSG00000144395.17	2	0.00248071	0.0272878	11	0.0557061	No	No
Brain-Substantianigra	112	GTF3C3	ENSG00000119041.10	2	0.00248743	0.0273617	11	0.0557525	No	No
Brain-Substantianigra	112	C2orf66	ENSG00000187944.2	2	0.00474244	0.0521668	11	0.0777218	No	No
Brain-Substantianigra	112	PGAP1	ENSG00000197121.14	2	0.00292481	0.0321729	11	0.0599007	No	No
Brain-Substantianigra	112	ANKRD44	ENSG00000065413.18	2	0.013668	0.177684	13	0.190828	No	No
Brain-Substantianigra	112	SF3B1	ENSG00000115524.15	2	0.00444595	0.0489055	11	0.0750537	No	No
Brain-Substantianigra	112	COQ10B	ENSG00000115520.8	2	0.014378	0.158158	11	0.172924	No	No
Brain-Substantianigra	112	HSPD1	ENSG00000144381.16	2	0.00284444	0.0312888	11	0.0592652	No	No
Brain-Substantianigra	112	HSPE1	ENSG00000115541.10	2	0.00063491	0.00698401	11	0.0349326	Yes	No
Brain-Substantianigra	112	MOB4	ENSG00000115540.14	2	0.00615009	0.0676509	11	0.0911223	No	No
Brain-Substantianigra	112	RFTN2	ENSG00000162944.10	2	0.0147845	0.16263	11	0.17712	No	No
Brain-Substantianigra	112	MARS2	ENSG00000247626.4	2	0.0260973	0.260973	10	0.269299	No	No
Brain-Substantianigra	112	PLCL1	ENSG00000115896.15	2	0.00191911	0.0268675	14	0.0553225	No	No
Brain-Substantianigra	112	SATB2	ENSG00000119042.16	2	0.00639553	0.0639553	10	0.0879874	No	No
Brain-Substantianigra	112	LINC01877	ENSG00000238217.5	2	0.00573425	0.0630767	11	0.0872389	No	No
Brain-Substantianigra	112	FTCDNL1	ENSG00000226124.6	2	0.00047595	0.00523545	11	0.0329675	Yes	No
Brain-Substantianigra	112	C2orf69	ENSG00000178074.5	2	0.00838976	0.0838976	10	0.10566	No	No
Brain-Substantianigra	112	TYW5	ENSG00000162971.10	2	0.00562358	0.0562358	10	0.0811405	No	No
Brain-Substantianigra	112	MAIP1	ENSG00000162972.10	2	0.00132106	0.0132106	10	0.0418172	Yes	No
Brain-Substantianigra	112	SPATS2L	ENSG00000196141.13	2	0.0141697	0.155867	11	0.170908	No	No
Brain-Substantianigra	112	KCTD18	ENSG00000155729.12	2	0.00797712	0.0797712	10	0.102108	No	No
Brain-Substantianigra	112	SGO2	ENSG00000163535.17	2	0.000641145	0.0070526	11	0.0350202	Yes	No
Brain-Substantianigra	112	AOX1	ENSG00000138356.13	2	2.81257e-05	0.000309383	11	0.021297	Yes	No
Brain-Substantianigra	112	LINC01792	ENSG00000237166.1	2	0.0148293	0.148293	10	0.163954	No	No
Brain-Substantianigra	112	BZW1	ENSG00000082153.17	2	0.0178755	0.178755	10	0.191864	No	No
Brain-Substantianigra	112	CLK1	ENSG00000013441.15	2	0.00366603	0.0366603	10	0.0640132	No	No
Brain-Substantianigra	112	PPIL3	ENSG00000240344.8	2	0.0198839	0.198839	10	0.21066	No	No
Brain-Substantianigra	112	NIF3L1	ENSG00000196290.14	2	0.0168411	0.168411	10	0.182369	No	No
Brain-Substantianigra	112	ORC2	ENSG00000115942.8	2	0.00327803	0.0327803	10	0.060358	No	No
Brain-Substantianigra	112	FAM126B	ENSG00000155744.9	2	0.00195419	0.021496	11	0.0501546	No	No
Brain-Substantianigra	112	NDUFB3	ENSG00000119013.8	2	0.00321699	0.0353869	11	0.0628011	No	No
Brain-Substantianigra	112	CFLAR	ENSG00000003402.19	2	0.0101624	0.111786	11	0.130597	No	No
Brain-Substantianigra	112	CASP10	ENSG00000003400.14	2	0.000576486	0.00691783	12	0.034811	Yes	No
Brain-Substantianigra	112	CASP8	ENSG00000064012.21	2	0.00201749	0.0242098	12	0.0527945	No	No
Brain-Substantianigra	112	ALS2CR12	ENSG00000155749.12	2	0.000181743	0.00218091	12	0.0277301	Yes	No
Brain-Substantianigra	112	TRAK2	ENSG00000115993.12	2	0.00152535	0.0183042	12	0.0470786	Yes	No
Brain-Substantianigra	112	STRADB	ENSG00000082146.12	2	0.00772116	0.0926539	12	0.113391	No	No
Brain-Substantianigra	112	ALS2CR11	ENSG00000155754.14	2	0.00165378	0.0198454	12	0.0484656	Yes	No
Brain-Substantianigra	112	TMEM237	ENSG00000155755.18	2	0.00178931	0.0196824	11	0.048301	Yes	No
Brain-Substantianigra	112	MPP4	ENSG00000082126.17	2	0.00263888	0.0290277	11	0.0571888	No	No
Brain-Substantianigra	112	ALS2	ENSG00000003393.14	2	0.0224513	0.224513	10	0.234618	No	No
Brain-Substantianigra	112	RP11-107N15.1	ENSG00000273209.1	2	0.0269558	0.296514	11	0.303608	No	No
Brain-Substantianigra	112	FZD7	ENSG00000155760.2	2	0.00183644	0.0202009	11	0.0489193	Yes	No
Brain-Substantianigra	112	KIAA2012	ENSG00000182329.12	2	0.000261928	0.00288121	11	0.0295514	Yes	No
Brain-Substantianigra	112	SUMO1	ENSG00000116030.16	2	0.00310019	0.0341021	11	0.0615648	No	No
Brain-Substantianigra	112	NOP58	ENSG00000055044.10	2	0.000623971	0.00686368	11	0.034762	Yes	No
Brain-Substantianigra	112	RP11-686O6.2	ENSG00000273456.1	2	0.000542439	0.00542439	10	0.0331005	Yes	No
Brain-Substantianigra	112	BMPR2	ENSG00000204217.13	2	0.013488	0.13488	10	0.151923	No	No
Brain-Substantianigra	112	FAM117B	ENSG00000138439.11	2	0.0187236	0.205959	11	0.217246	No	No
Brain-Substantianigra	112	ICA1L	ENSG00000163596.16	2	0.0137703	0.137703	10	0.154483	No	No
Brain-Substantianigra	112	WDR12	ENSG00000138442.9	2	0.0301678	0.331846	11	0.337656	No	No
Brain-Substantianigra	112	CARF	ENSG00000138380.17	2	0.000637298	0.00701028	11	0.0349494	Yes	No
Brain-Substantianigra	112	NBEAL1	ENSG00000144426.18	2	0.00262577	0.0288834	11	0.0570606	No	No
Brain-Substantianigra	112	CYP20A1	ENSG00000119004.15	2	0.0016116	0.016116	10	0.0449337	Yes	No
Brain-Substantianigra	112	ABI2	ENSG00000138443.15	2	0.00146139	0.0146139	10	0.0432494	Yes	No
Brain-Substantianigra	112	RAPH1	ENSG00000173166.17	2	0.00644044	0.0708449	11	0.0939505	No	No
Brain-Substantianigra	112	CD28	ENSG00000178562.17	2	0.000494431	0.00494431	10	0.0325383	Yes	No
Brain-Substantianigra	112	CTLA4	ENSG00000163599.14	2	0.0115788	0.10421	9	0.123906	No	No
Brain-Substantianigra	112	PARD3B	ENSG00000116117.17	2	0.000459112	0.00826402	18	0.0364462	Yes	No
Brain-Substantianigra	112	NRP2	ENSG00000118257.16	2	0.000296307	0.00385199	13	0.0311619	Yes	No
Brain-Substantianigra	112	INO80D	ENSG00000114933.15	2	0.00110996	0.0166493	15	0.045486	Yes	No
Brain-Substantianigra	112	AC007383.3	ENSG00000227946.1	2	0.00627125	0.0877975	14	0.10898	No	No
Brain-Substantianigra	112	NDUFS1	ENSG00000023228.13	2	0.00012721	0.00190816	15	0.0269738	Yes	No
Brain-Substantianigra	112	EEF1B2	ENSG00000114942.13	2	0.00533557	0.0800335	15	0.102325	No	No
Brain-Substantianigra	112	GPR1	ENSG00000183671.12	2	0.00137757	0.0206635	15	0.0493122	Yes	No
Brain-Substantianigra	112	ZDBF2	ENSG00000204186.7	2	0.00318028	0.0477042	15	0.073973	No	No
Brain-Substantianigra	112	ADAM23	ENSG00000114948.12	2	0.0001742	0.002613	15	0.0286889	Yes	No
Brain-Substantianigra	112	AC010731.4	ENSG00000235118.7	2	0.00265772	0.0372081	14	0.0645152	No	No
Brain-Substantianigra	112	MDH1B	ENSG00000138400.12	2	0.00495364	0.0693509	14	0.0926495	No	No
Brain-Substantianigra	112	FASTKD2	ENSG00000118246.13	2	0.00185365	0.0259511	14	0.0545452	No	No
Brain-Substantianigra	112	RP11-95H11.1	ENSG00000260171.1	2	0.00114787	0.0160702	14	0.0448702	Yes	No
Brain-Substantianigra	112	CPO	ENSG00000144410.4	2	0.00115823	0.0162152	14	0.0450027	Yes	No
Brain-Substantianigra	112	KLF7	ENSG00000118263.14	2	0.00379079	0.0568619	15	0.081684	No	No
Brain-Substantianigra	112	AC007879.2	ENSG00000234902.6	2	0.00553032	0.0829547	15	0.10484	No	No
Brain-Substantianigra	112	AC007879.4	ENSG00000225916.1	2	5.87363e-05	0.000881045	15	0.0248072	Yes	No
Brain-Substantianigra	112	MYOSLID	ENSG00000229647.1	2	0.00018728	0.00280921	15	0.029222	Yes	No
Brain-Substantianigra	112	CREB1	ENSG00000118260.14	2	0.000407065	0.00569892	14	0.0334116	Yes	No
Brain-Substantianigra	112	METTL21A	ENSG00000144401.14	2	0.00151834	0.0212567	14	0.0499651	Yes	No
Brain-Substantianigra	112	CCNYL1	ENSG00000163249.11	2	0.000603883	0.00905825	15	0.0375092	Yes	No
Brain-Substantianigra	112	FZD5	ENSG00000163251.3	2	0.00229431	0.0321204	14	0.0598834	No	No
Brain-Substantianigra	112	PLEKHM3	ENSG00000178385.14	2	0.000160499	0.00256798	16	0.0286043	Yes	No
Brain-Substantianigra	112	CRYGD	ENSG00000118231.4	2	0.000293448	0.00410827	14	0.0312606	Yes	No
Brain-Substantianigra	112	CRYGB	ENSG00000182187.3	2	0.000839216	0.011749	14	0.0404815	Yes	No
Brain-Substantianigra	112	C2orf80	ENSG00000188674.10	2	0.00168736	0.0253105	15	0.0539469	No	No
Brain-Substantianigra	112	IDH1	ENSG00000138413.13	2	0.000701183	0.0112189	16	0.0397489	Yes	No
Brain-Substantianigra	112	PIKFYVE	ENSG00000115020.16	2	0.00265212	0.0450861	17	0.0714627	No	No
Brain-Substantianigra	112	PTH2R	ENSG00000144407.9	2	0.0136303	0.245346	18	0.254426	No	No
Brain-Substantianigra	112	MAP2	ENSG00000078018.19	2	0.00149562	0.02393	16	0.0525596	No	No
Brain-Substantianigra	112	UNC80	ENSG00000144406.18	2	0.000296081	0.00473729	16	0.0321068	Yes	No
Brain-Substantianigra	112	RPE	ENSG00000197713.14	2	0.0125135	0.175189	14	0.188531	No	No
Brain-Substantianigra	112	KANSL1L	ENSG00000144445.16	2	0.00484224	0.0726336	15	0.0956258	No	No
Brain-Substantianigra	112	AC006994.2	ENSG00000279317.2	2	0.00197384	0.0276337	14	0.0560128	No	No
Brain-Substantianigra	112	ACADL	ENSG00000115361.7	2	0.0117929	0.1651	14	0.179247	No	No
Brain-Substantianigra	112	MYL1	ENSG00000168530.15	2	0.00172062	0.0223681	13	0.0510781	No	No
Brain-Substantianigra	112	LANCL1	ENSG00000115365.11	2	0.00275909	0.033109	12	0.0607089	No	No
Brain-Substantianigra	112	CPS1	ENSG00000021826.14	2	0.00173848	0.0243387	14	0.0529027	No	No
Brain-Substantianigra	112	ERBB4	ENSG00000178568.14	2	0.00162122	0.0421517	26	0.0689418	No	No
Brain-Substantianigra	112	IKZF2	ENSG00000030419.16	2	0.000983129	0.0157301	16	0.0445261	Yes	No
Brain-Substantianigra	112	RP11-105N14.1	ENSG00000270659.1	2	0.0201262	0.301893	15	0.3088	No	No
Brain-Substantianigra	112	AC079610.2	ENSG00000196096.3	2	0.00406468	0.0569055	14	0.0817336	No	No
Brain-Substantianigra	112	SPAG16	ENSG00000144451.18	2	0.00178806	0.0393374	22	0.0664674	No	No
Brain-Substantianigra	112	VWC2L	ENSG00000174453.9	2	0.00534677	0.0802015	15	0.102503	No	No
Brain-Substantianigra	112	BARD1	ENSG00000138376.10	2	0.0224527	0.359243	16	0.364093	No	No
Brain-Substantianigra	112	ATIC	ENSG00000138363.14	2	0.00975633	0.146345	15	0.162208	No	No
Brain-Substantianigra	112	FN1	ENSG00000115414.18	2	0.012187	0.182805	15	0.19564	No	No
Brain-Substantianigra	112	LINC00607	ENSG00000235770.5	2	0.000153048	0.00229572	15	0.0279355	Yes	No
Brain-Substantianigra	112	MREG	ENSG00000118242.15	2	0.00453031	0.0634244	14	0.0874974	No	No
Brain-Substantianigra	112	PECR	ENSG00000115425.13	2	0.00100321	0.0140449	14	0.0426765	Yes	No
Brain-Substantianigra	112	TMEM169	ENSG00000163449.10	2	0.00165092	0.0231128	14	0.0517309	No	No
Brain-Substantianigra	112	XRCC5	ENSG00000079246.15	2	0.00304147	0.0425805	14	0.0692957	No	No
Brain-Substantianigra	112	LINC01963	ENSG00000260804.3	2	0.000533666	0.00747132	14	0.0354617	Yes	No
Brain-Substantianigra	112	MARCH4	ENSG00000144583.4	2	0.00952438	0.142866	15	0.159125	No	No
Brain-Substantianigra	112	SMARCAL1	ENSG00000138375.12	2	0.00252497	0.0378745	15	0.0651753	No	No
Brain-Substantianigra	112	RPL37A	ENSG00000197756.9	2	0.00119901	0.0179851	15	0.0468285	Yes	No
Brain-Substantianigra	112	IGFBP2	ENSG00000115457.9	2	0.00111871	0.015662	14	0.0444859	Yes	No
Brain-Substantianigra	112	IGFBP5	ENSG00000115461.4	2	0.000299684	0.00419558	14	0.0313415	Yes	No
Brain-Substantianigra	112	DIRC3-AS1	ENSG00000233143.1	2	0.000658613	0.00856197	13	0.0367313	Yes	No
Brain-Substantianigra	112	DIRC3	ENSG00000231672.6	2	0.00030902	0.00463529	15	0.0319727	Yes	No
Brain-Substantianigra	112	TNS1	ENSG00000079308.16	2	0.000470375	0.00611487	13	0.0338037	Yes	No
Brain-Substantianigra	112	RUFY4	ENSG00000188282.12	2	0.00235935	0.0283122	12	0.0565703	No	No
Brain-Substantianigra	112	CXCR2	ENSG00000180871.7	2	2.89338e-05	0.000318272	11	0.021297	Yes	No
Brain-Substantianigra	112	CXCR1	ENSG00000163464.7	2	0.000185838	0.00204422	11	0.0269738	Yes	No
Brain-Substantianigra	112	ARPC2	ENSG00000163466.15	2	3.06422e-05	0.000367707	12	0.0218734	Yes	No
Brain-Substantianigra	112	GPBAR1	ENSG00000179921.14	2	0.00396891	0.0436581	11	0.0701621	No	No
Brain-Substantianigra	112	AAMP	ENSG00000127837.9	2	0.000127042	0.00139746	11	0.0263369	Yes	No
Brain-Substantianigra	112	PNKD	ENSG00000127838.13	2	0.000333649	0.00400378	12	0.0312252	Yes	No
Brain-Substantianigra	112	TMBIM1	ENSG00000135926.14	2	0.00477932	0.0525725	11	0.0780809	No	No
Brain-Substantianigra	112	CATIP	ENSG00000158428.3	2	0.00420501	0.0462551	11	0.0725732	No	No
Brain-Substantianigra	112	SLC11A1	ENSG00000018280.16	2	0.000954406	0.0104985	11	0.0390718	Yes	No
Brain-Substantianigra	112	CTDSP1	ENSG00000144579.7	2	0.00779292	0.0857221	11	0.107291	No	No
Brain-Substantianigra	112	USP37	ENSG00000135913.10	2	0.0106536	0.117189	11	0.135572	No	No
Brain-Substantianigra	112	CNOT9	ENSG00000144580.13	2	0.00090153	0.0090153	10	0.0373969	Yes	No
Brain-Substantianigra	112	PLCD4	ENSG00000115556.13	2	0.00136072	0.0136072	10	0.04216	Yes	No
Brain-Substantianigra	112	ZNF142	ENSG00000115568.15	2	0.0188343	0.188343	10	0.200839	No	No
Brain-Substantianigra	112	BCS1L	ENSG00000074582.12	2	0.000117947	0.00117947	10	0.0257328	Yes	No
Brain-Substantianigra	112	RNF25	ENSG00000163481.7	2	0.00536623	0.0536623	10	0.0789509	No	No
Brain-Substantianigra	112	STK36	ENSG00000163482.11	2	0.00864373	0.0864373	10	0.107909	No	No
Brain-Substantianigra	112	TTLL4	ENSG00000135912.10	2	0.00447073	0.049178	11	0.0753008	No	No
Brain-Substantianigra	112	CYP27A1	ENSG00000135929.8	2	0.0168862	0.185748	11	0.198306	No	No
Brain-Substantianigra	112	RP11-459I19.1	ENSG00000272555.1	2	0.00200766	0.0220843	11	0.0507516	No	No
Brain-Substantianigra	112	WNT6	ENSG00000115596.3	2	0.00154446	0.016989	11	0.0457191	Yes	No
Brain-Substantianigra	112	WNT10A	ENSG00000135925.8	2	0.00800544	0.0880599	11	0.109223	No	No
Brain-Substantianigra	112	CDK5R2	ENSG00000171450.5	2	0.00857566	0.0943323	11	0.114891	No	No
Brain-Substantianigra	112	FEV	ENSG00000163497.2	2	0.00117712	0.0141254	12	0.0427395	Yes	No
Brain-Substantianigra	112	CRYBA2	ENSG00000163499.11	2	0.012807	0.153684	12	0.168919	No	No
Brain-Substantianigra	112	CFAP65	ENSG00000181378.13	2	0.00111004	0.0133204	12	0.0419563	Yes	No
Brain-Substantianigra	112	IHH	ENSG00000163501.6	2	0.000215256	0.00258307	12	0.0286043	Yes	No
Brain-Substantianigra	112	RP11-33O4.1	ENSG00000272644.1	2	0.00907227	0.108867	12	0.128024	No	No
Brain-Substantianigra	112	NHEJ1	ENSG00000187736.12	2	0.00416046	0.0499255	12	0.0758506	No	No
Brain-Substantianigra	112	SLC23A3	ENSG00000213901.10	2	0.000438559	0.0052627	12	0.0329675	Yes	No
Brain-Substantianigra	112	CNPPD1	ENSG00000115649.15	2	0.006946	0.083352	12	0.105165	No	No
Brain-Substantianigra	112	FAM134A	ENSG00000144567.10	2	0.0119676	0.143612	12	0.159818	No	No
Brain-Substantianigra	112	ZFAND2B	ENSG00000158552.12	2	0.00299764	0.0359717	12	0.0633407	No	No
Brain-Substantianigra	112	ABCB6	ENSG00000115657.12	2	0.000544983	0.0065398	12	0.034416	Yes	No
Brain-Substantianigra	112	ATG9A	ENSG00000198925.10	2	0.000903454	0.0108415	12	0.0393573	Yes	No
Brain-Substantianigra	112	ANKZF1	ENSG00000163516.13	2	0.0163344	0.196013	12	0.208057	No	No
Brain-Substantianigra	112	GLB1L	ENSG00000163521.15	2	0.00544892	0.0653871	12	0.089262	No	No
Brain-Substantianigra	112	STK16	ENSG00000115661.13	2	0.0127222	0.152667	12	0.167986	No	No
Brain-Substantianigra	112	TUBA4A	ENSG00000127824.13	2	0.0023669	0.0284027	12	0.0566264	No	No
Brain-Substantianigra	112	TUBA4B	ENSG00000243910.7	2	0.00119174	0.0143009	12	0.0429397	Yes	No
Brain-Substantianigra	112	DNAJB2	ENSG00000135924.15	2	0.00382042	0.045845	12	0.0721838	No	No
Brain-Substantianigra	112	PTPRN	ENSG00000054356.13	2	2.38273e-05	0.000285928	12	0.021297	Yes	No
Brain-Substantianigra	112	RESP18	ENSG00000182698.11	2	0.000801165	0.0104151	13	0.0389835	Yes	No
Brain-Substantianigra	112	DNPEP	ENSG00000123992.18	2	0.00131342	0.0170745	13	0.0457938	Yes	No
Brain-Substantianigra	112	DES	ENSG00000175084.11	2	0.00141061	0.0183379	13	0.0471318	Yes	No
Brain-Substantianigra	112	SPEG	ENSG00000072195.14	2	2.06418e-05	0.000288985	14	0.021297	Yes	No
Brain-Substantianigra	112	GMPPA	ENSG00000144591.18	2	0.00323162	0.0452427	14	0.0716101	No	No
Brain-Substantianigra	112	ASIC4	ENSG00000072182.12	2	0.0037899	0.0530586	14	0.0784616	No	No
Brain-Substantianigra	112	CHPF	ENSG00000123989.13	2	0.000548994	0.00768592	14	0.0357266	Yes	No
Brain-Substantianigra	112	TMEM198	ENSG00000188760.10	2	0.00111885	0.0156639	14	0.0444859	Yes	No
Brain-Substantianigra	112	OBSL1	ENSG00000124006.14	2	0.0132194	0.185071	14	0.197689	No	No
Brain-Substantianigra	112	INHA	ENSG00000123999.4	2	0.00488295	0.0683613	14	0.0917442	No	No
Brain-Substantianigra	112	STK11IP	ENSG00000144589.21	2	0.00904414	0.126618	14	0.144229	No	No
Brain-Substantianigra	112	SLC4A3	ENSG00000114923.16	2	0.0015622	0.0218709	14	0.0505444	No	No
Brain-Substantianigra	112	RP11-256I23.3	ENSG00000267919.1	2	0.00077249	0.0108149	14	0.03932	Yes	No
Brain-Substantianigra	112	EPHA4	ENSG00000116106.11	2	0.00151311	0.0226967	15	0.051365	No	No
Brain-Substantianigra	112	PAX3	ENSG00000135903.18	2	0.00120855	0.0181282	15	0.0469546	Yes	No
Brain-Substantianigra	112	CCDC140	ENSG00000163081.2	2	0.000710748	0.0106612	15	0.0391505	Yes	No
Brain-Substantianigra	112	RP11-384O8.1	ENSG00000267034.1	2	0.00601592	0.0902388	15	0.111214	No	No
Brain-Substantianigra	112	SGPP2	ENSG00000163082.9	2	0.000406998	0.00610496	15	0.0337816	Yes	No
Brain-Substantianigra	112	FARSB	ENSG00000116120.9	2	0.00751324	0.105185	14	0.124712	No	No
Brain-Substantianigra	112	MOGAT1	ENSG00000124003.12	2	0.000173719	0.00243207	14	0.0281996	Yes	No
Brain-Substantianigra	112	ACSL3	ENSG00000123983.13	2	0.000919779	0.0137967	15	0.0423704	Yes	No
Brain-Substantianigra	112	KCNE4	ENSG00000152049.6	2	0.00091056	0.0136584	15	0.0422098	Yes	No
Brain-Substantianigra	112	SCG2	ENSG00000171951.4	2	0.0363577	0.581724	16	0.58344	No	No
Brain-Substantianigra	112	AP1S3	ENSG00000152056.16	2	0.012866	0.205855	16	0.217149	No	No
Brain-Substantianigra	112	WDFY1	ENSG00000085449.14	2	0.00130507	0.0208812	16	0.0495739	Yes	No
Brain-Substantianigra	112	MRPL44	ENSG00000135900.3	2	6.86614e-05	0.00109858	16	0.0256131	Yes	No
Brain-Substantianigra	112	SERPINE2	ENSG00000135919.12	2	0.000514756	0.0082361	16	0.0363968	Yes	No
Brain-Substantianigra	112	FAM124B	ENSG00000124019.9	2	0.00250638	0.040102	16	0.067211	No	No
Brain-Substantianigra	112	CUL3	ENSG00000036257.12	2	0.000181029	0.0030775	17	0.0300397	Yes	No
Brain-Substantianigra	112	DOCK10	ENSG00000135905.18	2	0.0124515	0.224127	18	0.234228	No	No
Brain-Substantianigra	112	NYAP2	ENSG00000144460.12	2	0.00892259	0.151684	17	0.167067	No	No
Brain-Substantianigra	112	RP11-314B1.2	ENSG00000273301.1	2	0.0454541	0.681812	15	0.682797	No	No
Brain-Substantianigra	112	IRS1	ENSG00000169047.5	2	0.00127466	0.0216692	17	0.0503727	No	No
Brain-Substantianigra	112	RP11-395N3.2	ENSG00000272622.1	2	0.00389969	0.0662948	17	0.0899467	No	No
Brain-Substantianigra	112	RHBDD1	ENSG00000144468.16	2	0.000338145	0.00608661	18	0.0337816	Yes	No
Brain-Substantianigra	112	COL4A4	ENSG00000081052.11	2	0.000218726	0.00415579	19	0.0313415	Yes	No
Brain-Substantianigra	112	COL4A3	ENSG00000169031.18	2	5.00578e-05	0.000951099	19	0.0249418	Yes	No
Brain-Substantianigra	112	MFF	ENSG00000168958.19	2	0.00364366	0.0655859	18	0.0894627	No	No
Brain-Substantianigra	112	AGFG1	ENSG00000173744.17	2	0.00229729	0.0413512	18	0.0681709	No	No
Brain-Substantianigra	112	SLC19A3	ENSG00000135917.13	2	0.00145106	0.026119	18	0.054713	No	No
Brain-Substantianigra	112	CCL20	ENSG00000115009.11	2	0.00432394	0.0778309	18	0.100349	No	No
Brain-Substantianigra	112	DAW1	ENSG00000123977.9	2	0.000144488	0.00274527	19	0.0290934	Yes	No
Brain-Substantianigra	112	SPHKAP	ENSG00000153820.12	2	0.00137117	0.0274233	20	0.0557859	No	No
Brain-Substantianigra	112	PID1	ENSG00000153823.18	2	0.00572148	0.11443	20	0.133072	No	No
Brain-Substantianigra	112	DNER	ENSG00000187957.7	2	7.13272e-06	0.000149787	21	0.0207574	Yes	No
Brain-Substantianigra	112	TRIP12	ENSG00000153827.13	2	0.000937285	0.0178084	19	0.0466534	Yes	No
Brain-Substantianigra	112	FBXO36	ENSG00000153832.11	2	0.0112567	0.213877	19	0.224716	No	No
Brain-Substantianigra	112	SLC16A14	ENSG00000163053.10	2	0.00307807	0.0584834	19	0.0831384	No	No
Brain-Substantianigra	112	SP110	ENSG00000135899.17	2	0.00224728	0.040451	18	0.0674507	No	No
Brain-Substantianigra	112	SP140	ENSG00000079263.18	2	0.00213143	0.0383657	18	0.0655883	No	No
Brain-Substantianigra	112	SP140L	ENSG00000185404.16	2	0.00039515	0.0071127	18	0.0350441	Yes	No
Brain-Substantianigra	112	SP100	ENSG00000067066.16	2	0.001401	0.026619	19	0.0550869	No	No
Brain-Substantianigra	112	LINC01907	ENSG00000226125.1	2	0.00437766	0.0744202	17	0.0972775	No	No
Brain-Substantianigra	112	CAB39	ENSG00000135932.10	2	0.00519013	0.0934223	18	0.114099	No	No
Brain-Substantianigra	112	ITM2C	ENSG00000135916.15	2	0.000611382	0.0103935	17	0.0389835	Yes	No
Brain-Substantianigra	112	GPR55	ENSG00000135898.9	2	0.00145087	0.0261157	18	0.054713	No	No
Brain-Substantianigra	112	SPATA3-AS1	ENSG00000238062.5	2	0.00187215	0.0318265	17	0.0596565	No	No
Brain-Substantianigra	112	SPATA3	ENSG00000173699.15	2	0.00472983	0.0804072	17	0.10268	No	No
Brain-Substantianigra	112	C2orf72	ENSG00000204128.5	2	0.000235906	0.0040104	17	0.0312252	Yes	No
Brain-Substantianigra	112	PSMD1	ENSG00000173692.12	2	0.00673814	0.114548	17	0.133175	No	No
Brain-Substantianigra	112	HTR2B	ENSG00000135914.5	2	0.000392809	0.00667776	17	0.0345138	Yes	No
Brain-Substantianigra	112	ARMC9	ENSG00000135931.17	2	0.0031554	0.0504864	16	0.0763546	No	No
Brain-Substantianigra	112	B3GNT7	ENSG00000156966.6	2	0.00171425	0.0239996	14	0.0526355	No	No
Brain-Substantianigra	112	NCL	ENSG00000115053.15	2	0.00070036	0.00980504	14	0.0382541	Yes	No
Brain-Substantianigra	112	LINC00471	ENSG00000181798.2	2	0.00102254	0.0143156	14	0.0429494	Yes	No
Brain-Substantianigra	112	NMUR1	ENSG00000171596.6	2	0.00036927	0.00516979	14	0.0329364	Yes	No
Brain-Substantianigra	112	PTMA	ENSG00000187514.16	2	0.000718528	0.00934087	13	0.0379127	Yes	No
Brain-Substantianigra	112	PDE6D	ENSG00000156973.13	2	0.00434166	0.0564416	13	0.0812811	No	No
Brain-Substantianigra	112	COPS7B	ENSG00000144524.17	2	0.00232716	0.0302531	13	0.058365	No	No
Brain-Substantianigra	112	NPPC	ENSG00000163273.3	2	0.00270237	0.0351309	13	0.0625139	No	No
Brain-Substantianigra	112	DIS3L2	ENSG00000144535.19	2	0.00275316	0.0468038	17	0.0730795	No	No
Brain-Substantianigra	112	ECEL1	ENSG00000171551.11	2	0.00416548	0.0583167	14	0.0829904	No	No
Brain-Substantianigra	112	PRSS56	ENSG00000237412.6	2	0.000685591	0.00959827	14	0.0380867	Yes	No
Brain-Substantianigra	112	CHRND	ENSG00000135902.9	2	0.00321133	0.0449586	14	0.0713611	No	No
Brain-Substantianigra	112	TIGD1	ENSG00000221944.6	2	0.00394763	0.0552668	14	0.0803147	No	No
Brain-Substantianigra	112	EIF4E2	ENSG00000135930.13	2	0.000588679	0.0082415	14	0.0364028	Yes	No
Brain-Substantianigra	112	EFHD1	ENSG00000115468.11	2	0.00192847	0.0269986	14	0.0554339	No	No
Brain-Substantianigra	112	GIGYF2	ENSG00000204120.14	2	0.00473528	0.0710292	15	0.0941187	No	No
Brain-Substantianigra	112	KCNJ13	ENSG00000115474.6	2	0.000433804	0.00607326	14	0.0337816	Yes	No
Brain-Substantianigra	112	C2orf82	ENSG00000182600.9	2	0.00264008	0.0396012	15	0.0667009	No	No
Brain-Substantianigra	112	NGEF	ENSG00000066248.14	2	0.002959	0.0443851	15	0.0708502	No	No
Brain-Substantianigra	112	INPP5D	ENSG00000168918.13	2	0.00743669	0.118987	16	0.137176	No	No
Brain-Substantianigra	112	ATG16L1	ENSG00000085978.21	2	0.00123018	0.0196829	16	0.048301	Yes	No
Brain-Substantianigra	112	SAG	ENSG00000130561.16	2	0.000963131	0.0163732	17	0.0451764	Yes	No
Brain-Substantianigra	112	DGKD	ENSG00000077044.10	2	0.000874915	0.0148736	17	0.0435522	Yes	No
Brain-Substantianigra	112	USP40	ENSG00000085982.13	2	0.00517281	0.0879378	17	0.109109	No	No
Brain-Substantianigra	112	ARL4C	ENSG00000188042.7	2	0.00127852	0.0255704	20	0.0542194	No	No
Brain-Substantianigra	112	SH3BP4	ENSG00000130147.15	2	0.00951968	0.190394	20	0.202798	No	No
Brain-Substantianigra	112	AGAP1	ENSG00000157985.18	2	6.66825e-05	0.00160038	24	0.0266488	Yes	No
Brain-Substantianigra	112	GBX2	ENSG00000168505.6	2	0.00190798	0.0324356	17	0.0600609	No	No
Brain-Substantianigra	112	IQCA1	ENSG00000132321.16	2	4.40584e-05	0.000748992	17	0.0241938	Yes	No
Brain-Substantianigra	112	ACKR3	ENSG00000144476.5	2	2.23033e-05	0.000334549	15	0.0213744	Yes	No
Brain-Substantianigra	112	COPS8	ENSG00000198612.10	2	0.00886551	0.141848	16	0.158251	No	No
Brain-Substantianigra	112	COL6A3	ENSG00000163359.15	2	0.00635019	0.107953	17	0.12724	No	No
Brain-Substantianigra	112	MLPH	ENSG00000115648.13	2	0.00101149	0.0171954	17	0.0459725	Yes	No
Brain-Substantianigra	112	RAB17	ENSG00000124839.12	2	0.000487452	0.00828669	17	0.0364772	Yes	No
Brain-Substantianigra	112	AC096574.5	ENSG00000227107.1	2	0.000297435	0.00535383	18	0.0330722	Yes	No
Brain-Substantianigra	112	LRRFIP1	ENSG00000124831.18	2	0.00400675	0.0761282	19	0.0986872	No	No
Brain-Substantianigra	112	RBM44	ENSG00000177483.11	2	0.00264698	0.0476457	18	0.0739073	No	No
Brain-Substantianigra	112	RAMP1	ENSG00000132329.10	2	0.00200476	0.0360857	18	0.0634547	No	No
Brain-Substantianigra	112	UBE2F	ENSG00000184182.18	2	0.00112706	0.0202871	18	0.0490038	Yes	No
Brain-Substantianigra	112	SCLY	ENSG00000132330.16	2	0.000696849	0.0125433	18	0.0412169	Yes	No
Brain-Substantianigra	112	ESPNL	ENSG00000144488.14	2	0.0023914	0.0454366	19	0.0717971	No	No
Brain-Substantianigra	112	KLHL30	ENSG00000168427.8	2	0.000599573	0.0113919	19	0.039909	Yes	No
Brain-Substantianigra	112	ERFE	ENSG00000178752.15	2	0.000875664	0.0166376	19	0.0454802	Yes	No
Brain-Substantianigra	112	ILKAP	ENSG00000132323.8	2	0.00170803	0.0324526	19	0.0600714	No	No
Brain-Substantianigra	112	HES6	ENSG00000144485.10	2	0.0101379	0.19262	19	0.204806	No	No
Brain-Substantianigra	112	PER2	ENSG00000132326.11	2	0.000749518	0.0149904	20	0.0437379	Yes	No
Brain-Substantianigra	112	TRAF3IP1	ENSG00000204104.11	2	0.000136862	0.00273724	20	0.0290934	Yes	No
Brain-Substantianigra	112	ASB1	ENSG00000065802.11	2	8.08371e-05	0.00153591	19	0.026466	Yes	No
Brain-Substantianigra	112	TWIST2	ENSG00000233608.3	2	0.000126756	0.00253512	20	0.028547	Yes	No
Brain-Substantianigra	112	HDAC4	ENSG00000068024.16	2	0.000741811	0.0178035	24	0.0466534	Yes	No
Brain-Substantianigra	112	NDUFA10	ENSG00000130414.11	2	0.00671243	0.161098	24	0.175722	No	No
Brain-Substantianigra	112	OR6B3	ENSG00000178586.4	2	3.85106e-05	0.000847232	22	0.0247802	Yes	No
Brain-Substantianigra	112	COPS9	ENSG00000172428.10	2	0.0016803	0.0352862	21	0.0626796	No	No
Brain-Substantianigra	112	OTOS	ENSG00000178602.7	2	0.000123634	0.0025963	21	0.0286801	Yes	No
Brain-Substantianigra	112	GPC1	ENSG00000063660.8	2	0.00409854	0.0860693	21	0.107628	No	No
Brain-Substantianigra	112	ANKMY1	ENSG00000144504.15	2	0.000207319	0.00456102	22	0.0319727	Yes	No
Brain-Substantianigra	112	DUSP28	ENSG00000188542.9	2	0.000800651	0.0168137	21	0.0456017	Yes	No
Brain-Substantianigra	112	RNPEPL1	ENSG00000142327.12	2	0.00230123	0.0483259	21	0.0744942	No	No
Brain-Substantianigra	112	CAPN10	ENSG00000142330.19	2	0.000588673	0.0123621	21	0.0409955	Yes	No
Brain-Substantianigra	112	GPR35	ENSG00000178623.11	2	3.26254e-05	0.000685133	21	0.0236476	Yes	No
Brain-Substantianigra	112	KIF1A	ENSG00000130294.15	2	0.000231735	0.0053299	23	0.033059	Yes	No
Brain-Substantianigra	112	SNED1	ENSG00000162804.13	2	6.14688e-06	0.000129085	21	0.0207574	Yes	No
Brain-Substantianigra	112	MTERF4	ENSG00000122085.16	2	0.000447064	0.00894127	20	0.0372986	Yes	No
Brain-Substantianigra	112	PASK	ENSG00000115687.13	2	4.60142e-05	0.000920284	20	0.0248215	Yes	No
Brain-Substantianigra	112	PPP1R7	ENSG00000115685.14	2	0.00195355	0.039071	20	0.0661922	No	No
Brain-Substantianigra	112	ANO7	ENSG00000146205.13	2	0.000880147	0.0167228	19	0.0455256	Yes	No
Brain-Substantianigra	112	HDLBP	ENSG00000115677.16	2	0.00103259	0.0185866	18	0.0473406	Yes	No
Brain-Substantianigra	112	SEPT2	ENSG00000168385.17	2	0.000252123	0.0042861	17	0.0314523	Yes	No
Brain-Substantianigra	112	FARP2	ENSG00000006607.13	2	0.0053618	0.0911506	17	0.112054	No	No
Brain-Substantianigra	112	STK25	ENSG00000115694.14	2	0.00288797	0.0433195	15	0.0699173	No	No
Brain-Substantianigra	112	BOK	ENSG00000176720.4	2	0.0147593	0.221389	15	0.231676	No	No
Brain-Substantianigra	112	RP11-367H1.1	ENSG00000273113.1	2	0.00462778	0.0694168	15	0.0927049	No	No
Brain-Substantianigra	112	THAP4	ENSG00000176946.11	2	0.00782414	0.117362	15	0.135724	No	No
Brain-Substantianigra	112	ATG4B	ENSG00000168397.16	2	0.00416548	0.0583167	14	0.0829904	No	No
Brain-Substantianigra	112	DTYMK	ENSG00000168393.12	2	0.0026497	0.0344461	13	0.0618254	No	No
Brain-Substantianigra	112	ING5	ENSG00000168395.15	2	0.011282	0.146666	13	0.162495	No	No
Brain-Substantianigra	112	D2HGDH	ENSG00000180902.17	2	0.000607373	0.00789585	13	0.0360086	Yes	No
Brain-Substantianigra	112	GAL3ST2	ENSG00000154252.11	2	6.34001e-05	0.000824201	13	0.0244663	Yes	No
Brain-Substantianigra	112	NEU4	ENSG00000204099.11	2	0.000719999	0.00863999	12	0.0367886	Yes	No
Brain-Substantianigra	112	AC114730.2	ENSG00000235151.1	2	0.00142049	0.0170459	12	0.0457712	Yes	No
Brain-Substantianigra	112	PDCD1	ENSG00000188389.10	2	0.00427577	0.0513093	12	0.0770418	No	No
Brain-Substantianigra	112	RTP5	ENSG00000188011.5	2	0.00329109	0.0394931	12	0.0666073	No	No
Brain-Substantianigra	112	AC131097.4	ENSG00000216921.7	2	0.00126458	0.0139103	11	0.0424837	Yes	No
Brain-Substantianigra	112	LINC01238	ENSG00000237940.3	2	0.000585513	0.00585513	10	0.0335101	Yes	No
Brain-Substantianigra	112	LINC01238	ENSG00000261186.2	2	0.00106164	0.0106164	10	0.0391305	Yes	No
Brain-Substantianigra	112	CHL1	ENSG00000134121.9	3	0.00495589	0.0545148	11	0.0796653	No	No
Brain-Substantianigra	112	LINC01266	ENSG00000224957.5	3	0.000408288	0.0069409	17	0.0348595	Yes	No
Brain-Substantianigra	112	AC090044.2	ENSG00000224239.1	3	0.00032341	0.00582137	18	0.0334602	Yes	No
Brain-Substantianigra	112	CNTN6	ENSG00000134115.12	3	0.000520548	0.0119726	23	0.0406541	Yes	No
Brain-Substantianigra	112	CNTN4	ENSG00000144619.14	3	0.000414081	0.0144928	35	0.0431852	Yes	No
Brain-Substantianigra	112	TRNT1	ENSG00000072756.16	3	9.79615e-05	0.00225312	23	0.0278865	Yes	No
Brain-Substantianigra	112	CRBN	ENSG00000113851.14	3	0.00455769	0.104827	23	0.124441	No	No
Brain-Substantianigra	112	SUMF1	ENSG00000144455.13	3	0.00504549	0.141274	28	0.157742	No	No
Brain-Substantianigra	112	LRRN1	ENSG00000175928.5	3	3.25756e-05	0.000684088	21	0.0236476	Yes	No
Brain-Substantianigra	112	SETMAR	ENSG00000170364.12	3	0.000139481	0.00278963	20	0.0291744	Yes	No
Brain-Substantianigra	112	ITPR1	ENSG00000150995.18	3	0.00250097	0.0600234	24	0.0845356	No	No
Brain-Substantianigra	112	BHLHE40	ENSG00000134107.4	3	0.00150758	0.0301515	20	0.0582624	No	No
Brain-Substantianigra	112	ARL8B	ENSG00000134108.12	3	0.000802256	0.0168474	21	0.0456312	Yes	No
Brain-Substantianigra	112	EDEM1	ENSG00000134109.10	3	0.000771321	0.0154264	20	0.0442646	Yes	No
Brain-Substantianigra	112	GRM7	ENSG00000196277.15	3	3.21132e-05	0.00102762	32	0.0253102	Yes	No
Brain-Substantianigra	112	LMCD1	ENSG00000071282.11	3	0.000104378	0.00229631	22	0.0279355	Yes	No
Brain-Substantianigra	112	SSUH2	ENSG00000125046.14	3	0.000796447	0.0167254	21	0.0455256	Yes	No
Brain-Substantianigra	112	CAV3	ENSG00000182533.6	3	0.00124561	0.0261578	21	0.054743	No	No
Brain-Substantianigra	112	OXTR	ENSG00000180914.10	3	0.000326177	0.00652354	20	0.034416	Yes	No
Brain-Substantianigra	112	RAD18	ENSG00000070950.9	3	0.000951528	0.0199821	21	0.0486118	Yes	No
Brain-Substantianigra	112	SRGAP3	ENSG00000196220.15	3	0.00119686	0.025134	21	0.0537621	No	No
Brain-Substantianigra	112	SRGAP3-AS4	ENSG00000235830.1	3	0.00222	0.03774	17	0.0650432	No	No
Brain-Substantianigra	112	THUMPD3	ENSG00000134077.15	3	0.0023092	0.0392565	17	0.0663867	No	No
Brain-Substantianigra	112	SETD5	ENSG00000168137.15	3	0.000448309	0.00762126	17	0.0356285	Yes	No
Brain-Substantianigra	112	LHFPL4	ENSG00000156959.8	3	7.41676e-06	0.000126085	17	0.0207574	Yes	No
Brain-Substantianigra	112	MTMR14	ENSG00000163719.19	3	0.000321139	0.00545936	17	0.0331201	Yes	No
Brain-Substantianigra	112	CPNE9	ENSG00000144550.12	3	4.85615e-05	0.000776984	16	0.0242715	Yes	No
Brain-Substantianigra	112	BRPF1	ENSG00000156983.15	3	0.00121104	0.0193766	16	0.0480433	Yes	No
Brain-Substantianigra	112	OGG1	ENSG00000114026.21	3	0.00140499	0.0224799	16	0.0511906	No	No
Brain-Substantianigra	112	CAMK1	ENSG00000134072.10	3	0.0028175	0.04508	16	0.0714593	No	No
Brain-Substantianigra	112	TADA3	ENSG00000171148.13	3	0.000464965	0.00743944	16	0.0354225	Yes	No
Brain-Substantianigra	112	ARPC4	ENSG00000241553.12	3	0.00443725	0.070996	16	0.0940886	No	No
Brain-Substantianigra	112	TTLL3	ENSG00000214021.15	3	0.000274954	0.00439926	16	0.0318161	Yes	No
Brain-Substantianigra	112	RPUSD3	ENSG00000156990.14	3	0.00156626	0.0250601	16	0.0536968	No	No
Brain-Substantianigra	112	CIDEC	ENSG00000187288.10	3	0.00425824	0.0681318	16	0.0915521	No	No
Brain-Substantianigra	112	JAGN1	ENSG00000171135.13	3	0.000269455	0.00404183	15	0.0312405	Yes	No
Brain-Substantianigra	112	IL17RE	ENSG00000163701.18	3	0.00102773	0.015416	15	0.0442558	Yes	No
Brain-Substantianigra	112	IL17RC	ENSG00000163702.18	3	0.00670964	0.100645	15	0.12043	No	No
Brain-Substantianigra	112	CRELD1	ENSG00000163703.17	3	0.00333738	0.0500607	15	0.0759357	No	No
Brain-Substantianigra	112	PRRT3	ENSG00000163704.11	3	0.00339525	0.0509287	15	0.0767402	No	No
Brain-Substantianigra	112	EMC3	ENSG00000125037.12	3	0.00299628	0.0449442	15	0.0713498	No	No
Brain-Substantianigra	112	AC022007.5	ENSG00000206567.9	3	0.00026371	0.00395565	15	0.0311619	Yes	No
Brain-Substantianigra	112	FANCD2	ENSG00000144554.10	3	0.000122424	0.00195879	16	0.0269738	Yes	No
Brain-Substantianigra	112	BRK1	ENSG00000254999.3	3	0.00032473	0.00487095	15	0.032446	Yes	No
Brain-Substantianigra	112	VHL	ENSG00000134086.7	3	0.000703949	0.0105592	15	0.0391017	Yes	No
Brain-Substantianigra	112	IRAK2	ENSG00000134070.4	3	0.0036778	0.055167	15	0.0802149	No	No
Brain-Substantianigra	112	TATDN2	ENSG00000157014.10	3	0.00354753	0.0532129	15	0.0785528	No	No
Brain-Substantianigra	112	GHRL	ENSG00000157017.15	3	0.000110778	0.00166166	15	0.0267067	Yes	No
Brain-Substantianigra	112	SEC13	ENSG00000157020.17	3	0.00227227	0.034084	15	0.0615384	No	No
Brain-Substantianigra	112	ATP2B2	ENSG00000157087.17	3	0.00150612	0.0271101	18	0.0555367	No	No
Brain-Substantianigra	112	LINC00606	ENSG00000226567.1	3	0.00271841	0.0434946	16	0.0700608	No	No
Brain-Substantianigra	112	SLC6A11	ENSG00000132164.9	3	0.0175237	0.315426	18	0.321711	No	No
Brain-Substantianigra	112	SLC6A1	ENSG00000157103.10	3	0.0036329	0.0617593	17	0.0860903	No	No
Brain-Substantianigra	112	HRH1	ENSG00000196639.6	3	0.000288852	0.00462163	16	0.0319727	Yes	No
Brain-Substantianigra	112	ATG7	ENSG00000197548.12	3	0.00616998	0.10489	17	0.124468	No	No
Brain-Substantianigra	112	VGLL4	ENSG00000144560.14	3	0.00326517	0.0522427	16	0.0777735	No	No
Brain-Substantianigra	112	TAMM41	ENSG00000144559.10	3	0.000101775	0.00152662	15	0.026466	Yes	No
Brain-Substantianigra	112	SYN2	ENSG00000157152.16	3	0.00454652	0.0772909	17	0.0998101	No	No
Brain-Substantianigra	112	TIMP4	ENSG00000157150.4	3	0.000961267	0.014419	15	0.0430896	Yes	No
Brain-Substantianigra	112	PPARG	ENSG00000132170.19	3	0.00012941	0.00219997	17	0.0277985	Yes	No
Brain-Substantianigra	112	TSEN2	ENSG00000154743.17	3	0.000736784	0.0125253	17	0.041188	Yes	No
Brain-Substantianigra	112	MKRN2OS	ENSG00000225526.4	3	0.000395826	0.00672904	17	0.0346293	Yes	No
Brain-Substantianigra	112	MKRN2	ENSG00000075975.15	3	0.0100518	0.160829	16	0.175466	No	No
Brain-Substantianigra	112	RAF1	ENSG00000132155.11	3	0.000759327	0.0129086	17	0.0415521	Yes	No
Brain-Substantianigra	112	CAND2	ENSG00000144712.11	3	0.00364766	0.0620103	17	0.0862866	No	No
Brain-Substantianigra	112	RPL32	ENSG00000144713.12	3	0.001811	0.030787	17	0.0588707	No	No
Brain-Substantianigra	112	IQSEC1	ENSG00000144711.13	3	0.000746236	0.012686	17	0.0413311	Yes	No
Brain-Substantianigra	112	NUP210	ENSG00000132182.11	3	0.0020695	0.0372509	18	0.0645523	No	No
Brain-Substantianigra	112	HDAC11	ENSG00000163517.14	3	9.17723e-05	0.0016519	18	0.0266996	Yes	No
Brain-Substantianigra	112	FBLN2	ENSG00000163520.13	3	0.000480237	0.00912451	19	0.037587	Yes	No
Brain-Substantianigra	112	WNT7A	ENSG00000154764.5	3	0.000780749	0.0148342	19	0.0434912	Yes	No
Brain-Substantianigra	112	CHCHD4	ENSG00000163528.12	3	0.000641918	0.0109126	17	0.0394324	Yes	No
Brain-Substantianigra	112	TMEM43	ENSG00000170876.7	3	0.00104459	0.017758	17	0.0466149	Yes	No
Brain-Substantianigra	112	XPC	ENSG00000154767.14	3	0.00107085	0.0182045	17	0.0470072	Yes	No
Brain-Substantianigra	112	LSM3	ENSG00000170860.3	3	0.00378436	0.064334	17	0.088387	No	No
Brain-Substantianigra	112	SLC6A6	ENSG00000131389.16	3	0.000497208	0.00845254	17	0.0366888	Yes	No
Brain-Substantianigra	112	GRIP2	ENSG00000144596.12	3	0.000225781	0.0036125	16	0.0308029	Yes	No
Brain-Substantianigra	112	CCDC174	ENSG00000154781.15	3	0.000195244	0.00292866	15	0.0295937	Yes	No
Brain-Substantianigra	112	C3orf20	ENSG00000131379.9	3	0.00361211	0.0577938	16	0.0825582	No	No
Brain-Substantianigra	112	FGD5	ENSG00000154783.11	3	0.000846617	0.0126993	15	0.0413311	Yes	No
Brain-Substantianigra	112	NR2C2	ENSG00000177463.15	3	0.00718427	0.107764	15	0.127067	No	No
Brain-Substantianigra	112	MRPS25	ENSG00000131368.7	3	0.0132686	0.199029	15	0.210849	No	No
Brain-Substantianigra	112	RBSN	ENSG00000131381.12	3	0.0123843	0.185764	15	0.198312	No	No
Brain-Substantianigra	112	CAPN7	ENSG00000131375.9	3	0.000896034	0.0143366	16	0.0429715	Yes	No
Brain-Substantianigra	112	SH3BP5	ENSG00000131370.15	3	0.000990074	0.0158412	16	0.0446225	Yes	No
Brain-Substantianigra	112	METTL6	ENSG00000206562.11	3	0.00883495	0.132524	15	0.14968	No	No
Brain-Substantianigra	112	EAF1	ENSG00000144597.13	3	0.00050148	0.0075222	15	0.0355622	Yes	No
Brain-Substantianigra	112	COLQ	ENSG00000206561.12	3	0.000628924	0.00943385	15	0.0380117	Yes	No
Brain-Substantianigra	112	HACL1	ENSG00000131373.14	3	0.00217675	0.0326513	15	0.0602273	No	No
Brain-Substantianigra	112	BTD	ENSG00000169814.12	3	0.0022204	0.0333059	15	0.0608763	No	No
Brain-Substantianigra	112	ANKRD28	ENSG00000206560.11	3	0.00354144	0.0566631	16	0.0815154	No	No
Brain-Substantianigra	112	GALNT15	ENSG00000131386.17	3	0.00115237	0.0184379	16	0.0471533	Yes	No
Brain-Substantianigra	112	DPH3	ENSG00000154813.9	3	0.000590191	0.00944305	16	0.0380191	Yes	No
Brain-Substantianigra	112	OXNAD1	ENSG00000154814.13	3	0.000803512	0.0128562	16	0.0415077	Yes	No
Brain-Substantianigra	112	RFTN1	ENSG00000131378.13	3	0.00146141	0.0233826	16	0.052008	No	No
Brain-Substantianigra	112	PLCL2	ENSG00000154822.17	3	0.00300111	0.0450166	15	0.0713965	No	No
Brain-Substantianigra	112	TBC1D5	ENSG00000131374.14	3	0.00102776	0.0164442	16	0.0452024	Yes	No
Brain-Substantianigra	112	SATB1	ENSG00000182568.16	3	0.00267586	0.0267586	10	0.055222	No	No
Brain-Substantianigra	112	KCNH8	ENSG00000183960.8	3	0.00695794	0.111327	16	0.130195	No	No
Brain-Substantianigra	112	EFHB	ENSG00000163576.17	3	0.00336706	0.0471389	14	0.0734118	No	No
Brain-Substantianigra	112	RAB5A	ENSG00000144566.10	3	0.00138919	0.0194486	14	0.0481128	Yes	No
Brain-Substantianigra	112	PP2D1	ENSG00000183977.13	3	0.0151427	0.211998	14	0.223001	No	No
Brain-Substantianigra	112	KAT2B	ENSG00000114166.7	3	0.00547051	0.0820577	15	0.104076	No	No
Brain-Substantianigra	112	ZNF385D	ENSG00000151789.10	3	0.00174506	0.0540969	31	0.0793313	No	No
Brain-Substantianigra	112	UBE2E2	ENSG00000182247.9	3	0.000545593	0.0109119	20	0.0394324	Yes	No
Brain-Substantianigra	112	UBE2E1	ENSG00000170142.11	3	0.0126955	0.215823	17	0.226603	No	No
Brain-Substantianigra	112	NKIRAS1	ENSG00000197885.10	3	0.00169149	0.0287554	17	0.0569464	No	No
Brain-Substantianigra	112	RPL15	ENSG00000174748.18	3	1.26097e-05	0.000214366	17	0.0207574	Yes	No
Brain-Substantianigra	112	NR1D2	ENSG00000174738.12	3	0.00677518	0.115178	17	0.133795	No	No
Brain-Substantianigra	112	THRB	ENSG00000151090.17	3	0.000867073	0.0182085	21	0.0470072	Yes	No
Brain-Substantianigra	112	RARB	ENSG00000077092.18	3	0.000216269	0.00410911	19	0.0312606	Yes	No
Brain-Substantianigra	112	TOP2B	ENSG00000077097.15	3	0.00882308	0.149992	17	0.165467	No	No
Brain-Substantianigra	112	NGLY1	ENSG00000151092.16	3	0.0193553	0.32904	17	0.334971	No	No
Brain-Substantianigra	112	OXSM	ENSG00000151093.7	3	0.000657392	0.0105183	16	0.0390849	Yes	No
Brain-Substantianigra	112	AC099754.1	ENSG00000225386.1	3	0.00187819	0.0281728	15	0.0564344	No	No
Brain-Substantianigra	112	LRRC3B	ENSG00000179796.11	3	0.00318875	0.05102	16	0.0768328	No	No
Brain-Substantianigra	112	AC114877.3	ENSG00000234165.1	3	0.00500494	0.080079	16	0.102361	No	No
Brain-Substantianigra	112	NEK10	ENSG00000163491.16	3	0.00438996	0.0790193	18	0.101434	No	No
Brain-Substantianigra	112	SLC4A7	ENSG00000033867.16	3	0.00139369	0.0250864	18	0.0537306	No	No
Brain-Substantianigra	112	RP11-222K16.1	ENSG00000271943.1	3	0.00543522	0.0869635	16	0.10833	No	No
Brain-Substantianigra	112	EOMES	ENSG00000163508.12	3	0.0011707	0.0187312	16	0.0474746	Yes	No
Brain-Substantianigra	112	CMC1	ENSG00000187118.12	3	0.000294683	0.00442025	15	0.0318304	Yes	No
Brain-Substantianigra	112	AZI2	ENSG00000163512.13	3	0.000813306	0.0121996	15	0.0407901	Yes	No
Brain-Substantianigra	112	ZCWPW2	ENSG00000206559.7	3	0.00645802	0.109786	17	0.128836	No	No
Brain-Substantianigra	112	RBMS3	ENSG00000144642.21	3	0.000160289	0.00432781	27	0.0315985	Yes	No
Brain-Substantianigra	112	TGFBR2	ENSG00000163513.17	3	0.0112484	0.191223	17	0.203561	No	No
Brain-Substantianigra	112	STT3B	ENSG00000163527.9	3	0.00298459	0.0507381	17	0.0765874	No	No
Brain-Substantianigra	112	OSBPL10	ENSG00000144645.13	3	0.000430075	0.00774135	18	0.0357895	Yes	No
Brain-Substantianigra	112	ZNF860	ENSG00000197385.5	3	0.00049572	0.0074358	15	0.0354225	Yes	No
Brain-Substantianigra	112	GPD1L	ENSG00000152642.10	3	0.00400996	0.0601494	15	0.0846379	No	No
Brain-Substantianigra	112	CMTM8	ENSG00000170293.8	3	0.000181179	0.00271769	15	0.02906	Yes	No
Brain-Substantianigra	112	CMTM7	ENSG00000153551.13	3	8.77224e-05	0.00131584	15	0.0260559	Yes	No
Brain-Substantianigra	112	CMTM6	ENSG00000091317.7	3	0.00876648	0.131497	15	0.148828	No	No
Brain-Substantianigra	112	DYNC1LI1	ENSG00000144635.8	3	0.00105924	0.0158886	15	0.0446794	Yes	No
Brain-Substantianigra	112	CNOT10	ENSG00000182973.18	3	0.000507152	0.00760729	15	0.0356285	Yes	No
Brain-Substantianigra	112	TRIM71	ENSG00000206557.5	3	0.0024006	0.0336084	14	0.0611819	No	No
Brain-Substantianigra	112	GLB1	ENSG00000170266.15	3	0.00020869	0.00292166	14	0.029584	Yes	No
Brain-Substantianigra	112	TMPPE	ENSG00000188167.8	3	0.00363968	0.0509555	14	0.0767562	No	No
Brain-Substantianigra	112	CRTAP	ENSG00000170275.14	3	0.0016309	0.0228326	14	0.0515184	No	No
Brain-Substantianigra	112	SUSD5	ENSG00000173705.8	3	6.86288e-05	0.000960803	14	0.0249418	Yes	No
Brain-Substantianigra	112	FBXL2	ENSG00000153558.13	3	0.000656722	0.0091941	14	0.0376906	Yes	No
Brain-Substantianigra	112	UBP1	ENSG00000153560.11	3	0.000769271	0.0100005	13	0.0384695	Yes	No
Brain-Substantianigra	112	CLASP2	ENSG00000163539.16	3	0.00502191	0.0703068	14	0.0934709	No	No
Brain-Substantianigra	112	RP11-10C24.2	ENSG00000271324.1	3	0.000485246	0.00582295	12	0.0334602	Yes	No
Brain-Substantianigra	112	RP11-10C24.3	ENSG00000271643.1	3	0.0033548	0.0402576	12	0.0673152	No	No
Brain-Substantianigra	112	RP11-10C24.1	ENSG00000271020.1	3	0.00890193	0.106823	12	0.126158	No	No
Brain-Substantianigra	112	PDCD6IP	ENSG00000170248.13	3	0.00299788	0.0389725	13	0.0660987	No	No
Brain-Substantianigra	112	ARPP21	ENSG00000172995.16	3	5.31029e-05	0.000849646	16	0.0248037	Yes	No
Brain-Substantianigra	112	STAC	ENSG00000144681.10	3	0.00209404	0.0293166	14	0.0575279	No	No
Brain-Substantianigra	112	LINC02033	ENSG00000279727.1	3	0.00320392	0.0416509	13	0.0684438	No	No
Brain-Substantianigra	112	TRANK1	ENSG00000168016.13	3	0.00198915	0.0258589	13	0.054503	No	No
Brain-Substantianigra	112	RP11-129K12.1	ENSG00000272334.1	3	0.00283459	0.0368496	13	0.064184	No	No
Brain-Substantianigra	112	EPM2AIP1	ENSG00000178567.7	3	9.46188e-05	0.00123004	13	0.0260559	Yes	No
Brain-Substantianigra	112	MLH1	ENSG00000076242.14	3	0.00195343	0.0253946	13	0.0540119	No	No
Brain-Substantianigra	112	LRRFIP2	ENSG00000093167.17	3	0.000193226	0.00251194	13	0.0285048	Yes	No
Brain-Substantianigra	112	RP11-259K5.1	ENSG00000271653.1	3	0.00109721	0.0120693	11	0.0407131	Yes	No
Brain-Substantianigra	112	GOLGA4	ENSG00000144674.16	3	0.00200308	0.0240369	12	0.0526616	No	No
Brain-Substantianigra	112	C3orf35	ENSG00000198590.11	3	0.000165604	0.00182165	11	0.02695	Yes	No
Brain-Substantianigra	112	ITGA9	ENSG00000144668.11	3	0.000646045	0.00839858	13	0.0366249	Yes	No
Brain-Substantianigra	112	CTDSPL	ENSG00000144677.14	3	0.00322838	0.0355121	11	0.0629334	No	No
Brain-Substantianigra	112	VILL	ENSG00000136059.14	3	0.0277592	0.305351	11	0.312089	No	No
Brain-Substantianigra	112	PLCD1	ENSG00000187091.13	3	0.00141134	0.0155247	11	0.044363	Yes	No
Brain-Substantianigra	112	DLEC1	ENSG00000008226.19	3	0.00109849	0.0120834	11	0.0407131	Yes	No
Brain-Substantianigra	112	ACAA1	ENSG00000060971.17	3	0.000146004	0.00160604	11	0.0266682	Yes	No
Brain-Substantianigra	112	MYD88	ENSG00000172936.12	3	7.98624e-05	0.000878486	11	0.0248072	Yes	No
Brain-Substantianigra	112	OXSR1	ENSG00000172939.8	3	0.00270004	0.0297004	11	0.0578706	No	No
Brain-Substantianigra	112	SLC22A14	ENSG00000144671.10	3	0.000790902	0.00949082	12	0.0380574	Yes	No
Brain-Substantianigra	112	XYLB	ENSG00000093217.9	3	0.00329738	0.0395686	12	0.0666891	No	No
Brain-Substantianigra	112	ACVR2B	ENSG00000114739.13	3	0.00090479	0.0117623	13	0.0404815	Yes	No
Brain-Substantianigra	112	EXOG	ENSG00000157036.12	3	0.000359831	0.00467781	13	0.0319727	Yes	No
Brain-Substantianigra	112	SCN5A	ENSG00000183873.15	3	0.000725155	0.00942702	13	0.0380117	Yes	No
Brain-Substantianigra	112	SCN11A	ENSG00000168356.11	3	0.000864426	0.012102	14	0.0407133	Yes	No
Brain-Substantianigra	112	WDR48	ENSG00000114742.13	3	0.00293722	0.0411211	14	0.0679955	No	No
Brain-Substantianigra	112	GORASP1	ENSG00000114745.13	3	0.00143914	0.020148	14	0.0488309	Yes	No
Brain-Substantianigra	112	TTC21A	ENSG00000168026.18	3	0.0186725	0.261415	14	0.269739	No	No
Brain-Substantianigra	112	CSRNP1	ENSG00000144655.14	3	0.0144663	0.202529	14	0.214179	No	No
Brain-Substantianigra	112	XIRP1	ENSG00000168334.8	3	0.00749494	0.104929	14	0.124498	No	No
Brain-Substantianigra	112	CX3CR1	ENSG00000168329.13	3	0.00622496	0.0933744	15	0.114064	No	No
Brain-Substantianigra	112	SLC25A38	ENSG00000144659.10	3	0.00587798	0.0881698	15	0.109314	No	No
Brain-Substantianigra	112	RPSA	ENSG00000168028.13	3	0.000171075	0.00256613	15	0.0286043	Yes	No
Brain-Substantianigra	112	MOBP	ENSG00000168314.17	3	0.00874025	0.131104	15	0.148448	No	No
Brain-Substantianigra	112	MYRIP	ENSG00000170011.13	3	0.00287912	0.0431869	15	0.0698486	No	No
Brain-Substantianigra	112	EIF1B	ENSG00000114784.3	3	0.00032167	0.00386004	12	0.0311619	Yes	No
Brain-Substantianigra	112	ENTPD3	ENSG00000168032.8	3	0.00063799	0.00829387	13	0.0364899	Yes	No
Brain-Substantianigra	112	RPL14	ENSG00000188846.13	3	0.00902679	0.108321	12	0.127541	No	No
Brain-Substantianigra	112	ZNF619	ENSG00000177873.12	3	0.0167857	0.201428	12	0.213127	No	No
Brain-Substantianigra	112	ZNF620	ENSG00000177842.11	3	0.000223616	0.00268339	12	0.0289791	Yes	No
Brain-Substantianigra	112	ZNF621	ENSG00000172888.11	3	0.0028955	0.0376415	13	0.0649729	No	No
Brain-Substantianigra	112	CTNNB1	ENSG00000168036.16	3	0.0105861	0.148206	14	0.163878	No	No
Brain-Substantianigra	112	ULK4	ENSG00000168038.10	3	0.00306793	0.0552227	18	0.08027	No	No
Brain-Substantianigra	112	TRAK1	ENSG00000182606.14	3	0.00726474	0.130765	18	0.148129	No	No
Brain-Substantianigra	112	CCK	ENSG00000187094.11	3	0.0132786	0.225736	17	0.235691	No	No
Brain-Substantianigra	112	VIPR1	ENSG00000114812.12	3	0.00509988	0.0764982	15	0.0990702	No	No
Brain-Substantianigra	112	SEC22C	ENSG00000093183.13	3	0.00142932	0.0214398	15	0.0501271	No	No
Brain-Substantianigra	112	SS18L2	ENSG00000008324.11	3	0.00130928	0.01833	14	0.0471315	Yes	No
Brain-Substantianigra	112	NKTR	ENSG00000114857.17	3	0.00308686	0.043216	14	0.0698486	No	No
Brain-Substantianigra	112	ZBTB47	ENSG00000114853.13	3	0.00170685	0.0238959	14	0.0525276	No	No
Brain-Substantianigra	112	KLHL40	ENSG00000157119.11	3	0.00148082	0.0207314	14	0.0493728	Yes	No
Brain-Substantianigra	112	HHATL	ENSG00000010282.14	3	0.00418109	0.0585352	14	0.0831945	No	No
Brain-Substantianigra	112	CCDC13	ENSG00000244607.5	3	0.00328618	0.0460065	14	0.072336	No	No
Brain-Substantianigra	112	HIGD1A	ENSG00000181061.13	3	0.00121124	0.0169574	14	0.0457191	Yes	No
Brain-Substantianigra	112	ACKR2	ENSG00000144648.15	3	0.00105156	0.0147218	14	0.0433617	Yes	No
Brain-Substantianigra	112	ZNF662	ENSG00000182983.14	3	0.00835641	0.108633	13	0.127811	No	No
Brain-Substantianigra	112	KRBOX1	ENSG00000240747.7	3	0.00105018	0.0136524	13	0.0422017	Yes	No
Brain-Substantianigra	112	FAM198A	ENSG00000144649.8	3	0.0107894	0.140263	13	0.156866	No	No
Brain-Substantianigra	112	POMGNT2	ENSG00000144647.5	3	0.00191881	0.0249445	13	0.0535795	No	No
Brain-Substantianigra	112	SNRK	ENSG00000163788.13	3	0.00265599	0.0345278	13	0.0619077	No	No
Brain-Substantianigra	112	ANO10	ENSG00000160746.12	3	0.000439352	0.00571158	13	0.0334116	Yes	No
Brain-Substantianigra	112	ABHD5	ENSG00000011198.7	3	0.00305569	0.0336125	11	0.0611819	No	No
Brain-Substantianigra	112	RP4-555D20.3	ENSG00000271192.1	3	0.00342996	0.0342996	10	0.0617235	No	No
Brain-Substantianigra	112	RP4-555D20.4	ENSG00000272121.1	3	0.00522732	0.0522732	10	0.0777903	No	No
Brain-Substantianigra	112	RP4-555D20.2	ENSG00000261786.1	3	0.00508577	0.0508577	10	0.07667	No	No
Brain-Substantianigra	112	TCAIM	ENSG00000179152.19	3	0.025635	0.30762	12	0.314266	No	No
Brain-Substantianigra	112	LINC00694	ENSG00000225873.3	3	0.000307219	0.00368663	12	0.0308851	Yes	No
Brain-Substantianigra	112	ZNF445	ENSG00000185219.16	3	0.000769824	0.00923788	12	0.0377413	Yes	No
Brain-Substantianigra	112	ZNF852	ENSG00000178917.15	3	0.0012091	0.0145091	12	0.0431942	Yes	No
Brain-Substantianigra	112	ZKSCAN7	ENSG00000196345.12	3	0.00373389	0.0448067	12	0.0712651	No	No
Brain-Substantianigra	112	ZNF660	ENSG00000144792.9	3	0.0099488	0.119386	12	0.137526	No	No
Brain-Substantianigra	112	ZNF197	ENSG00000186448.14	3	0.00139322	0.0167186	12	0.0455256	Yes	No
Brain-Substantianigra	112	ZNF35	ENSG00000169981.10	3	0.00258287	0.0309945	12	0.0589759	No	No
Brain-Substantianigra	112	RP11-348P10.2	ENSG00000272077.1	3	0.000209431	0.00251317	12	0.0285048	Yes	No
Brain-Substantianigra	112	ZNF502	ENSG00000196653.11	3	0.00441101	0.0573431	13	0.0821853	No	No
Brain-Substantianigra	112	ZNF501	ENSG00000186446.11	3	0.00369069	0.047979	13	0.0741879	No	No
Brain-Substantianigra	112	KIAA1143	ENSG00000163807.5	3	0.000651502	0.00846953	13	0.0366906	Yes	No
Brain-Substantianigra	112	KIF15	ENSG00000163808.16	3	0.00114239	0.0148511	13	0.0435219	Yes	No
Brain-Substantianigra	112	TMEM42	ENSG00000169964.7	3	0.00363317	0.0472313	13	0.0735028	No	No
Brain-Substantianigra	112	ZDHHC3	ENSG00000163812.13	3	0.00833278	0.116659	14	0.135141	No	No
Brain-Substantianigra	112	EXOSC7	ENSG00000075914.12	3	0.000261411	0.00339835	13	0.0305335	Yes	No
Brain-Substantianigra	112	CLEC3B	ENSG00000163815.5	3	0.00427555	0.0555821	13	0.0805844	No	No
Brain-Substantianigra	112	CDCP1	ENSG00000163814.7	3	0.0111565	0.156191	14	0.171215	No	No
Brain-Substantianigra	112	TMEM158	ENSG00000249992.1	3	0.00603514	0.0844919	14	0.106164	No	No
Brain-Substantianigra	112	LARS2	ENSG00000011376.9	3	0.000329343	0.00494014	15	0.0325383	Yes	No
Brain-Substantianigra	112	LIMD1	ENSG00000144791.9	3	0.00133551	0.0213682	16	0.0500901	No	No
Brain-Substantianigra	112	SACM1L	ENSG00000211456.10	3	0.0041229	0.0659665	16	0.0896859	No	No
Brain-Substantianigra	112	SLC6A20	ENSG00000163817.15	3	0.000317625	0.00508199	16	0.0327963	Yes	No
Brain-Substantianigra	112	LZTFL1	ENSG00000163818.16	3	0.000997325	0.0159572	16	0.0447611	Yes	No
Brain-Substantianigra	112	FYCO1	ENSG00000163820.14	3	0.00126627	0.0202603	16	0.0490038	Yes	No
Brain-Substantianigra	112	CXCR6	ENSG00000172215.5	3	0.0157142	0.235713	15	0.245312	No	No
Brain-Substantianigra	112	CCR1	ENSG00000163823.3	3	0.000758762	0.0106227	14	0.0391305	Yes	No
Brain-Substantianigra	112	CCR2	ENSG00000121807.5	3	0.0105356	0.136963	13	0.153787	No	No
Brain-Substantianigra	112	CCR5	ENSG00000160791.13	3	0.0195376	0.253989	13	0.262663	No	No
Brain-Substantianigra	112	CCRL2	ENSG00000121797.9	3	0.0111811	0.134174	12	0.151258	No	No
Brain-Substantianigra	112	LINC02009	ENSG00000283646.1	3	0.00182983	0.0219579	12	0.0506291	No	No
Brain-Substantianigra	112	LTF	ENSG00000012223.12	3	0.00174856	0.0209827	12	0.0496709	Yes	No
Brain-Substantianigra	112	LRRC2	ENSG00000163827.12	3	3.19809e-05	0.000383771	12	0.0218734	Yes	No
Brain-Substantianigra	112	TDGF1	ENSG00000241186.9	3	0.00684269	0.0821123	12	0.104126	No	No
Brain-Substantianigra	112	RP11-509I21.2	ENSG00000283473.2	3	0.00234037	0.0280845	12	0.0563805	No	No
Brain-Substantianigra	112	ALS2CL	ENSG00000178038.16	3	0.0215058	0.25807	12	0.266592	No	No
Brain-Substantianigra	112	TMIE	ENSG00000181585.3	3	0.0128604	0.141464	11	0.157925	No	No
Brain-Substantianigra	112	PRSS46	ENSG00000261603.1	3	0.000620359	0.00682394	11	0.0347347	Yes	No
Brain-Substantianigra	112	PRSS45	ENSG00000188086.13	3	0.000492081	0.00541289	11	0.033096	Yes	No
Brain-Substantianigra	112	PRSS42	ENSG00000178055.11	3	0.0104054	0.114459	11	0.133097	No	No
Brain-Substantianigra	112	MYL3	ENSG00000160808.9	3	0.000113168	0.00124485	11	0.0260559	Yes	No
Brain-Substantianigra	112	PTH1R	ENSG00000160801.13	3	0.0107767	0.118544	11	0.13677	No	No
Brain-Substantianigra	112	CCDC12	ENSG00000160799.11	3	0.00288644	0.0317509	11	0.0596281	No	No
Brain-Substantianigra	112	NBEAL2	ENSG00000160796.16	3	3.11255e-05	0.000311255	10	0.021297	Yes	No
Brain-Substantianigra	112	SETD2	ENSG00000181555.20	3	0.0035826	0.035826	10	0.0632127	No	No
Brain-Substantianigra	112	KIF9	ENSG00000088727.12	3	0.0189686	0.170718	9	0.184468	No	No
Brain-Substantianigra	112	KLHL18	ENSG00000114648.11	3	0.000417917	0.00376125	9	0.0311619	Yes	No
Brain-Substantianigra	112	PTPN23	ENSG00000076201.14	3	0.00254086	0.0203269	8	0.0490201	Yes	No
Brain-Substantianigra	112	SCAP	ENSG00000114650.18	3	0.0133962	0.10717	8	0.126482	No	No
Brain-Substantianigra	112	ELP6	ENSG00000163832.15	3	0.0195523	0.136866	7	0.153697	No	No
Brain-Substantianigra	112	CSPG5	ENSG00000114646.9	3	0.00466244	0.0326371	7	0.0602173	No	No
Brain-Substantianigra	112	SMARCC1	ENSG00000173473.10	3	0.033101	0.231707	7	0.241519	No	No
Brain-Substantianigra	112	DHX30	ENSG00000132153.14	3	0.058368	0.350208	6	0.355376	No	No
Brain-Substantianigra	112	MAP4	ENSG00000047849.21	3	0.023642	0.141852	6	0.158251	No	No
Brain-Substantianigra	112	CDC25A	ENSG00000164045.11	3	0.00502903	0.0301742	6	0.0582813	No	No
Brain-Substantianigra	112	CAMP	ENSG00000164047.4	3	0.00542609	0.0325565	6	0.0601561	No	No
Brain-Substantianigra	112	ZNF589	ENSG00000164048.13	3	0.00767544	0.0460526	6	0.0723707	No	No
Brain-Substantianigra	112	NME6	ENSG00000172113.8	3	0.0172672	0.103603	6	0.12329	No	No
Brain-Substantianigra	112	SPINK8	ENSG00000229453.2	3	0.0200519	0.120312	6	0.138409	No	No
Brain-Substantianigra	112	FBXW12	ENSG00000164049.14	3	0.09577	0.57462	6	0.576412	No	No
Brain-Substantianigra	112	PLXNB1	ENSG00000164050.12	3	0.00646921	0.0388152	6	0.0659443	No	No
Brain-Substantianigra	112	CCDC51	ENSG00000164051.13	3	0.0129056	0.0774335	6	0.0999539	No	No
Brain-Substantianigra	112	TMA7	ENSG00000232112.3	3	0.065995	0.39597	6	0.4001	No	No
Brain-Substantianigra	112	ATRIP	ENSG00000164053.19	3	0.00516755	0.0310053	6	0.0589852	No	No
Brain-Substantianigra	112	TREX1	ENSG00000213689.11	3	0.0331112	0.198667	6	0.210515	No	No
Brain-Substantianigra	112	SHISA5	ENSG00000164054.15	3	0.0404783	0.24287	6	0.252105	No	No
Brain-Substantianigra	112	PFKFB4	ENSG00000114268.11	3	0.00474938	0.0284963	6	0.0567058	No	No
Brain-Substantianigra	112	UCN2	ENSG00000145040.3	3	0.0423306	0.253983	6	0.262663	No	No
Brain-Substantianigra	112	COL7A1	ENSG00000114270.17	3	0.0452142	0.271285	6	0.279492	No	No
Brain-Substantianigra	112	UQCRC1	ENSG00000010256.10	3	0.0200538	0.120323	6	0.138409	No	No
Brain-Substantianigra	112	SLC26A6	ENSG00000225697.12	3	0.0225699	0.135419	6	0.152414	No	No
Brain-Substantianigra	112	CELSR3	ENSG00000008300.16	3	0.0848527	0.509116	6	0.51153	No	No
Brain-Substantianigra	112	RP11-572O6.1	ENSG00000271973.1	3	0.0251994	0.151196	6	0.166601	No	No
Brain-Substantianigra	112	NCKIPSD	ENSG00000213672.7	3	0.011995	0.07197	6	0.095023	No	No
Brain-Substantianigra	112	IP6K2	ENSG00000068745.14	3	0.014287	0.0857221	6	0.107291	No	No
Brain-Substantianigra	112	PRKAR2A	ENSG00000114302.15	3	0.00217546	0.0152282	7	0.0440609	Yes	No
Brain-Substantianigra	112	SLC25A20	ENSG00000178537.9	3	0.00915656	0.0640959	7	0.0881203	No	No
Brain-Substantianigra	112	ARIH2OS	ENSG00000221883.2	3	0.0203776	0.142643	7	0.158917	No	No
Brain-Substantianigra	112	ARIH2	ENSG00000177479.19	3	0.00818612	0.0573029	7	0.0821598	No	No
Brain-Substantianigra	112	P4HTM	ENSG00000178467.17	3	0.00367302	0.0257112	7	0.054409	No	No
Brain-Substantianigra	112	WDR6	ENSG00000178252.17	3	0.0271139	0.189797	7	0.202222	No	No
Brain-Substantianigra	112	DALRD3	ENSG00000178149.16	3	0.0257597	0.180318	7	0.19333	No	No
Brain-Substantianigra	112	NDUFAF3	ENSG00000178057.14	3	0.00832054	0.0582438	7	0.0829417	No	No
Brain-Substantianigra	112	IMPDH2	ENSG00000178035.11	3	0.0210076	0.147053	7	0.162803	No	No
Brain-Substantianigra	112	QRICH1	ENSG00000198218.10	3	0.0207813	0.145469	7	0.161434	No	No
Brain-Substantianigra	112	QARS	ENSG00000172053.17	3	0.0134538	0.0941764	7	0.114749	No	No
Brain-Substantianigra	112	USP19	ENSG00000172046.18	3	0.00201183	0.0140828	7	0.0426796	Yes	No
Brain-Substantianigra	112	LAMB2	ENSG00000172037.13	3	0.00886992	0.0620895	7	0.0863768	No	No
Brain-Substantianigra	112	CCDC71	ENSG00000177352.9	3	0.0345187	0.241631	7	0.25092	No	No
Brain-Substantianigra	112	KLHDC8B	ENSG00000185909.14	3	0.0125655	0.0879585	7	0.10912	No	No
Brain-Substantianigra	112	CCDC36	ENSG00000173421.16	3	0.0049611	0.0347277	7	0.0621277	No	No
Brain-Substantianigra	112	RP11-3B7.1	ENSG00000225399.4	3	0.0168236	0.117765	7	0.136081	No	No
Brain-Substantianigra	112	C3orf62	ENSG00000188315.7	3	0.0250536	0.175375	7	0.188697	No	No
Brain-Substantianigra	112	USP4	ENSG00000114316.12	3	0.0494371	0.34606	7	0.351384	No	No
Brain-Substantianigra	112	GPX1	ENSG00000233276.3	3	0.106003	0.63602	6	0.637364	No	No
Brain-Substantianigra	112	RHOA	ENSG00000067560.10	3	0.00731866	0.043912	6	0.0703944	No	No
Brain-Substantianigra	112	TCTA	ENSG00000145022.4	3	0.00666549	0.0399929	6	0.0670577	No	No
Brain-Substantianigra	112	AMT	ENSG00000145020.15	3	0.0215287	0.129172	6	0.146629	No	No
Brain-Substantianigra	112	NICN1	ENSG00000145029.13	3	0.00116841	0.00701045	6	0.0349494	Yes	No
Brain-Substantianigra	112	DAG1	ENSG00000173402.11	3	0.0244642	0.146785	6	0.162597	No	No
Brain-Substantianigra	112	BSN-AS2	ENSG00000226913.1	3	0.030439	0.182634	6	0.195492	No	No
Brain-Substantianigra	112	BSN	ENSG00000164061.4	3	0.0393959	0.275771	7	0.283756	No	No
Brain-Substantianigra	112	APEH	ENSG00000164062.12	3	0.0301038	0.210727	7	0.221768	No	No
Brain-Substantianigra	112	MST1	ENSG00000173531.15	3	0.00364276	0.0254993	7	0.054135	No	No
Brain-Substantianigra	112	RNF123	ENSG00000164068.15	3	0.0082178	0.0575246	7	0.0823864	No	No
Brain-Substantianigra	112	GMPPB	ENSG00000173540.12	3	0.00445078	0.0311554	7	0.0591216	No	No
Brain-Substantianigra	112	IP6K1	ENSG00000176095.11	3	0.0721157	0.50481	7	0.507231	No	No
Brain-Substantianigra	112	FAM212A	ENSG00000185614.4	3	0.027009	0.189063	7	0.201536	No	No
Brain-Substantianigra	112	UBA7	ENSG00000182179.12	3	0.0049865	0.0349055	7	0.062316	No	No
Brain-Substantianigra	112	TRAIP	ENSG00000183763.8	3	0.020861	0.146027	7	0.161925	No	No
Brain-Substantianigra	112	CAMKV	ENSG00000164076.16	3	0.0644864	0.451405	7	0.454533	No	No
Brain-Substantianigra	112	MST1R	ENSG00000164078.12	3	0.0108673	0.0760708	7	0.0986767	No	No
Brain-Substantianigra	112	MON1A	ENSG00000164077.13	3	0.0378523	0.302819	8	0.309694	No	No
Brain-Substantianigra	112	RBM6	ENSG00000004534.14	3	0.00889748	0.0711799	8	0.0942352	No	No
Brain-Substantianigra	112	RBM5	ENSG00000003756.16	3	0.0183885	0.147108	8	0.162846	No	No
Brain-Substantianigra	112	SEMA3F	ENSG00000001617.11	3	0.000356724	0.00285379	8	0.0294006	Yes	No
Brain-Substantianigra	112	SLC38A3	ENSG00000188338.14	3	0.106458	0.851664	8	0.852137	No	No
Brain-Substantianigra	112	GNAI2	ENSG00000114353.16	3	0.0408719	0.326975	8	0.332981	No	No
Brain-Substantianigra	112	U73166.2	ENSG00000230454.1	3	0.00616778	0.0493422	8	0.0753964	No	No
Brain-Substantianigra	112	SEMA3B	ENSG00000012171.19	3	0.0539237	0.43139	8	0.434939	No	No
Brain-Substantianigra	112	LSMEM2	ENSG00000179564.3	3	0.00725123	0.0580099	8	0.0827415	No	No
Brain-Substantianigra	112	IFRD2	ENSG00000214706.10	3	0.0135945	0.108756	8	0.127927	No	No
Brain-Substantianigra	112	HYAL3	ENSG00000186792.16	3	0.00305938	0.0244751	8	0.0530582	No	No
Brain-Substantianigra	112	NAT6	ENSG00000243477.5	3	0.00123345	0.00986757	8	0.038314	Yes	No
Brain-Substantianigra	112	HYAL1	ENSG00000114378.16	3	0.0391677	0.313342	8	0.31973	No	No
Brain-Substantianigra	112	HYAL2	ENSG00000068001.13	3	0.0349338	0.27947	8	0.287234	No	No
Brain-Substantianigra	112	TUSC2	ENSG00000114383.9	3	0.0659702	0.527761	8	0.529938	No	No
Brain-Substantianigra	112	RASSF1	ENSG00000068028.17	3	0.00485587	0.038847	8	0.0659728	No	No
Brain-Substantianigra	112	ZMYND10	ENSG00000004838.13	3	0.0201744	0.161395	8	0.175967	No	No
Brain-Substantianigra	112	NPRL2	ENSG00000114388.12	3	0.0761776	0.609421	8	0.610947	No	No
Brain-Substantianigra	112	CYB561D2	ENSG00000114395.10	3	0.0325701	0.260561	8	0.26892	No	No
Brain-Substantianigra	112	TMEM115	ENSG00000126062.3	3	0.0208401	0.166721	8	0.1808	No	No
Brain-Substantianigra	112	CACNA2D2	ENSG00000007402.11	3	0.0310015	0.279013	9	0.286781	No	No
Brain-Substantianigra	112	CYB561D2	ENSG00000271858.5	3	0.00745045	0.0596036	8	0.0841004	No	No
Brain-Substantianigra	112	C3orf18	ENSG00000088543.14	3	0.00485753	0.0388602	8	0.065983	No	No
Brain-Substantianigra	112	HEMK1	ENSG00000114735.9	3	0.0196675	0.15734	8	0.172181	No	No
Brain-Substantianigra	112	CISH	ENSG00000114737.15	3	0.0245534	0.196428	8	0.208461	No	No
Brain-Substantianigra	112	MAPKAPK3	ENSG00000114738.10	3	0.0665525	0.53242	8	0.534496	No	No
Brain-Substantianigra	112	LINC02019	ENSG00000273356.1	3	0.013946	0.0976221	7	0.117697	No	No
Brain-Substantianigra	112	DOCK3	ENSG00000088538.12	3	0.00299406	0.0269465	9	0.0554033	No	No
Brain-Substantianigra	112	MANF	ENSG00000145050.15	3	0.00329099	0.0230369	7	0.0516437	No	No
Brain-Substantianigra	112	RBM15B	ENSG00000259956.1	3	0.0125835	0.0880843	7	0.109246	No	No
Brain-Substantianigra	112	DCAF1	ENSG00000145041.15	3	0.00317527	0.0222269	7	0.0508911	No	No
Brain-Substantianigra	112	RAD54L2	ENSG00000164080.13	3	0.0462503	0.323752	7	0.329811	No	No
Brain-Substantianigra	112	TEX264	ENSG00000164081.12	3	0.0105129	0.07359	7	0.0965534	No	No
Brain-Substantianigra	112	GRM2	ENSG00000164082.14	3	0.0960086	0.67206	7	0.673069	No	No
Brain-Substantianigra	112	RRP9	ENSG00000114767.6	3	0.0181417	0.126992	7	0.144573	No	No
Brain-Substantianigra	112	PARP3	ENSG00000041880.14	3	0.0239784	0.167849	7	0.181892	No	No
Brain-Substantianigra	112	GPR62	ENSG00000180929.5	3	0.0357139	0.249997	7	0.258787	No	No
Brain-Substantianigra	112	PCBP4	ENSG00000090097.21	3	0.0367994	0.257595	7	0.266118	No	No
Brain-Substantianigra	112	ABHD14B	ENSG00000114779.19	3	0.000464652	0.00325256	7	0.0303753	Yes	No
Brain-Substantianigra	112	ABHD14A	ENSG00000248487.8	3	0.00238741	0.0167118	7	0.0455256	Yes	No
Brain-Substantianigra	112	ACY1	ENSG00000243989.8	3	0.0750539	0.525377	7	0.527573	No	No
Brain-Substantianigra	112	RPL29	ENSG00000162244.10	3	0.0109327	0.0765289	7	0.0990888	No	No
Brain-Substantianigra	112	DUSP7	ENSG00000164086.9	3	0.0885365	0.619756	7	0.621273	No	No
Brain-Substantianigra	112	POC1A	ENSG00000164087.7	3	0.0354076	0.283261	8	0.290865	No	No
Brain-Substantianigra	112	ALAS1	ENSG00000023330.14	3	0.00481108	0.0336775	7	0.0612279	No	No
Brain-Substantianigra	112	TLR9	ENSG00000239732.3	3	0.00289572	0.0231657	8	0.0517902	No	No
Brain-Substantianigra	112	TWF2	ENSG00000247596.8	3	0.00278828	0.0223062	8	0.0509822	No	No
Brain-Substantianigra	112	PPM1M	ENSG00000164088.17	3	0.0389496	0.311597	8	0.318058	No	No
Brain-Substantianigra	112	WDR82	ENSG00000164091.11	3	0.00745713	0.059657	8	0.0841428	No	No
Brain-Substantianigra	112	GLYCTK	ENSG00000168237.17	3	0.0162516	0.130013	8	0.147435	No	No
Brain-Substantianigra	112	DNAH1	ENSG00000114841.17	3	0.0390406	0.312325	8	0.318765	No	No
Brain-Substantianigra	112	BAP1	ENSG00000163930.9	3	4.81064e-05	0.000384851	8	0.0218734	Yes	No
Brain-Substantianigra	112	PHF7	ENSG00000010318.20	3	0.00305236	0.0244189	8	0.0529811	No	No
Brain-Substantianigra	112	SEMA3G	ENSG00000010319.6	3	0.0256444	0.205155	8	0.2166	No	No
Brain-Substantianigra	112	TNNC1	ENSG00000114854.7	3	0.0100087	0.0800699	8	0.102357	No	No
Brain-Substantianigra	112	NISCH	ENSG00000010322.15	3	0.0160618	0.144556	9	0.160641	No	No
Brain-Substantianigra	112	STAB1	ENSG00000010327.10	3	0.0158537	0.142684	9	0.158942	No	No
Brain-Substantianigra	112	NT5DC2	ENSG00000168268.10	3	0.0112775	0.101498	9	0.121249	No	No
Brain-Substantianigra	112	SMIM4	ENSG00000168273.7	3	0.00533899	0.0480509	9	0.074232	No	No
Brain-Substantianigra	112	PBRM1	ENSG00000163939.18	3	0.0117735	0.117735	10	0.136054	No	No
Brain-Substantianigra	112	GNL3	ENSG00000163938.16	3	0.00743377	0.0743377	10	0.0972159	No	No
Brain-Substantianigra	112	GLT8D1	ENSG00000016864.18	3	0.0278817	0.278817	10	0.286611	No	No
Brain-Substantianigra	112	SPCS1	ENSG00000114902.13	3	0.0117286	0.117286	10	0.135666	No	No
Brain-Substantianigra	112	NEK4	ENSG00000114904.12	3	0.020208	0.20208	10	0.21378	No	No
Brain-Substantianigra	112	ITIH3	ENSG00000162267.12	3	0.00114513	0.0114513	10	0.039984	Yes	No
Brain-Substantianigra	112	ITIH4	ENSG00000055955.15	3	0.000708666	0.00708666	10	0.0350351	Yes	No
Brain-Substantianigra	112	MUSTN1	ENSG00000272573.5	3	2.76137e-05	0.000276137	10	0.021297	Yes	No
Brain-Substantianigra	112	TMEM110	ENSG00000213533.11	3	0.00801123	0.0881235	11	0.109287	No	No
Brain-Substantianigra	112	SFMBT1	ENSG00000163935.13	3	0.00201403	0.0221543	11	0.0508218	No	No
Brain-Substantianigra	112	RFT1	ENSG00000163933.9	3	0.000224222	0.00269066	12	0.028994	Yes	No
Brain-Substantianigra	112	PRKCD	ENSG00000163932.13	3	0.00976496	0.117179	12	0.135569	No	No
Brain-Substantianigra	112	TKT	ENSG00000163931.15	3	0.000786808	0.0094417	12	0.0380191	Yes	No
Brain-Substantianigra	112	DCP1A	ENSG00000272886.5	3	0.00129553	0.016842	13	0.0456303	Yes	No
Brain-Substantianigra	112	CACNA1D	ENSG00000157388.15	3	9.85179e-05	0.00157629	16	0.026466	Yes	No
Brain-Substantianigra	112	CHDH	ENSG00000016391.10	3	0.00679724	0.0951614	14	0.115573	No	No
Brain-Substantianigra	112	IL17RB	ENSG00000056736.9	3	0.00577992	0.0809189	14	0.103088	No	No
Brain-Substantianigra	112	ACTR8	ENSG00000113812.13	3	0.000665801	0.00932122	14	0.0378953	Yes	No
Brain-Substantianigra	112	SELENOK	ENSG00000113811.10	3	0.00781619	0.109427	14	0.128498	No	No
Brain-Substantianigra	112	CACNA2D3	ENSG00000157445.14	3	0.000627121	0.0137967	22	0.0423704	Yes	No
Brain-Substantianigra	112	WNT5A	ENSG00000114251.14	3	0.000201034	0.00301551	15	0.029889	Yes	No
Brain-Substantianigra	112	ERC2	ENSG00000187672.12	3	0.00133593	0.0307265	23	0.0587997	No	No
Brain-Substantianigra	112	CCDC66	ENSG00000180376.16	3	0.00081178	0.0129885	16	0.0415899	Yes	No
Brain-Substantianigra	112	FAM208A	ENSG00000163946.13	3	0.00178345	0.0285351	16	0.0567254	No	No
Brain-Substantianigra	112	ARHGEF3	ENSG00000163947.11	3	0.0148566	0.252562	17	0.261293	No	No
Brain-Substantianigra	112	SPATA12	ENSG00000186451.1	3	0.00743397	0.11151	15	0.13034	No	No
Brain-Substantianigra	112	IL17RD	ENSG00000144730.17	3	0.00768973	0.115346	15	0.133921	No	No
Brain-Substantianigra	112	HESX1	ENSG00000163666.8	3	0.000143784	0.00215677	15	0.0275787	Yes	No
Brain-Substantianigra	112	APPL1	ENSG00000157500.10	3	0.000634186	0.0095128	15	0.0380608	Yes	No
Brain-Substantianigra	112	ASB14	ENSG00000239388.8	3	0.00128162	0.0192243	15	0.0479131	Yes	No
Brain-Substantianigra	112	DNAH12	ENSG00000174844.14	3	0.00325242	0.0552912	17	0.0803334	No	No
Brain-Substantianigra	112	PDE12	ENSG00000174840.8	3	0.000306418	0.00459627	15	0.0319727	Yes	No
Brain-Substantianigra	112	ARF4	ENSG00000168374.10	3	0.00213555	0.0341688	16	0.0616249	No	No
Brain-Substantianigra	112	DENND6A	ENSG00000174839.12	3	0.00450581	0.0720929	16	0.0951225	No	No
Brain-Substantianigra	112	SLMAP	ENSG00000163681.14	3	0.00117966	0.0176949	15	0.0465783	Yes	No
Brain-Substantianigra	112	FLNB	ENSG00000136068.14	3	0.000198403	0.00277764	14	0.0291426	Yes	No
Brain-Substantianigra	112	RP11-456N14.4	ENSG00000283148.1	3	0.00886988	0.106439	12	0.125844	No	No
Brain-Substantianigra	112	DNASE1L3	ENSG00000163687.13	3	0.0232335	0.302036	13	0.308929	No	No
Brain-Substantianigra	112	ABHD6	ENSG00000163686.14	3	0.00816575	0.106155	13	0.125607	No	No
Brain-Substantianigra	112	RPP14	ENSG00000163684.11	3	0.00491154	0.06385	13	0.0878895	No	No
Brain-Substantianigra	112	PXK	ENSG00000168297.15	3	0.0110235	0.154328	14	0.169524	No	No
Brain-Substantianigra	112	PDHB	ENSG00000168291.12	3	0.00783361	0.101837	13	0.121542	No	No
Brain-Substantianigra	112	RP11-359I18.5	ENSG00000272360.1	3	0.0023304	0.0302952	13	0.0584086	No	No
Brain-Substantianigra	112	KCTD6	ENSG00000168301.12	3	0.00252152	0.0327798	13	0.060358	No	No
Brain-Substantianigra	112	ACOX2	ENSG00000168306.12	3	0.00118968	0.0154659	13	0.0443277	Yes	No
Brain-Substantianigra	112	FAM107A	ENSG00000168309.16	3	0.000515824	0.00670572	13	0.0345784	Yes	No
Brain-Substantianigra	112	FAM3D	ENSG00000198643.6	3	0.0103869	0.13503	13	0.152061	No	No
Brain-Substantianigra	112	C3orf67	ENSG00000163689.19	3	0.00304066	0.0486505	16	0.074809	No	No
Brain-Substantianigra	112	FHIT	ENSG00000189283.9	3	0.0051359	0.148941	29	0.16458	No	No
Brain-Substantianigra	112	PTPRG	ENSG00000144724.19	3	0.000380945	0.00838078	22	0.0366113	Yes	No
Brain-Substantianigra	112	C3orf14	ENSG00000114405.10	3	0.00339929	0.0509894	15	0.0767995	No	No
Brain-Substantianigra	112	FEZF2	ENSG00000153266.12	3	0.000398553	0.00637685	16	0.0342046	Yes	No
Brain-Substantianigra	112	CADPS	ENSG00000163618.17	3	0.00166478	0.0332955	20	0.0608763	No	No
Brain-Substantianigra	112	SYNPR	ENSG00000163630.10	3	0.00319718	0.0575493	18	0.0823955	No	No
Brain-Substantianigra	112	C3orf49	ENSG00000163632.12	3	0.00171184	0.0273894	16	0.0557713	No	No
Brain-Substantianigra	112	THOC7	ENSG00000163634.11	3	0.00552332	0.0883732	16	0.109506	No	No
Brain-Substantianigra	112	ATXN7	ENSG00000163635.17	3	0.000762685	0.0137283	18	0.0423163	Yes	No
Brain-Substantianigra	112	RP11-245J9.5	ENSG00000271843.1	3	0.00897345	0.152549	17	0.167886	No	No
Brain-Substantianigra	112	PSMD6	ENSG00000163636.10	3	0.000200928	0.00341577	17	0.0305955	Yes	No
Brain-Substantianigra	112	PRICKLE2	ENSG00000163637.12	3	0.000897302	0.017946	20	0.0467922	Yes	No
Brain-Substantianigra	112	ADAMTS9	ENSG00000163638.13	3	0.00533977	0.0961158	18	0.116426	No	No
Brain-Substantianigra	112	MAGI1	ENSG00000151276.23	3	0.000689199	0.0151624	22	0.0439763	Yes	No
Brain-Substantianigra	112	SLC25A26	ENSG00000144741.17	3	0.0153241	0.291158	19	0.298422	No	No
Brain-Substantianigra	112	LRIG1	ENSG00000144749.13	3	0.000924681	0.0157196	17	0.0445261	Yes	No
Brain-Substantianigra	112	KBTBD8	ENSG00000163376.11	3	0.00050941	0.00764115	15	0.0356435	Yes	No
Brain-Substantianigra	112	SUCLG2	ENSG00000172340.14	3	0.00198622	0.0337657	17	0.0612878	No	No
Brain-Substantianigra	112	SUCLG2-AS1	ENSG00000241316.6	3	0.00301351	0.0542431	18	0.0794487	No	No
Brain-Substantianigra	112	FAM19A1	ENSG00000183662.10	3	0.00121608	0.0243216	20	0.0528958	No	No
Brain-Substantianigra	112	FAM19A4	ENSG00000163377.15	3	0.00775414	0.139575	18	0.156252	No	No
Brain-Substantianigra	112	EOGT	ENSG00000163378.13	3	4.27066e-05	0.000683305	16	0.0236476	Yes	No
Brain-Substantianigra	112	TMF1	ENSG00000144747.15	3	1.50879e-06	2.41406e-05	16	0.0194785	Yes	No
Brain-Substantianigra	112	UBA3	ENSG00000144744.16	3	0.00881365	0.141018	16	0.15752	No	No
Brain-Substantianigra	112	ARL6IP5	ENSG00000144746.6	3	0.0140552	0.224883	16	0.234964	No	No
Brain-Substantianigra	112	LMOD3	ENSG00000163380.15	3	0.000714051	0.0114248	16	0.0399536	Yes	No
Brain-Substantianigra	112	FRMD4B	ENSG00000114541.14	3	0.00636657	0.120965	19	0.138994	No	No
Brain-Substantianigra	112	MITF	ENSG00000187098.14	3	0.00226323	0.0362117	16	0.0635893	No	No
Brain-Substantianigra	112	SAMMSON	ENSG00000240405.5	3	3.68468e-05	0.000515855	14	0.0226807	Yes	No
Brain-Substantianigra	112	FOXP1	ENSG00000114861.18	3	0.00185895	0.0316022	17	0.0594984	No	No
Brain-Substantianigra	112	RP11-154H23.3	ENSG00000270562.1	3	0.00409731	0.053265	13	0.0786104	No	No
Brain-Substantianigra	112	EIF4E3	ENSG00000163412.12	3	0.0019491	0.0253383	13	0.0539469	No	No
Brain-Substantianigra	112	GPR27	ENSG00000170837.2	3	0.000181325	0.00235722	13	0.0280647	Yes	No
Brain-Substantianigra	112	PROK2	ENSG00000163421.8	3	0.00263958	0.0343145	13	0.061738	No	No
Brain-Substantianigra	112	LINC00877	ENSG00000241163.7	3	0.00276181	0.0441889	16	0.0706289	No	No
Brain-Substantianigra	112	LINC00870	ENSG00000243083.5	3	0.00111402	0.0167103	15	0.0455256	Yes	No
Brain-Substantianigra	112	RP11-433A10.3	ENSG00000272774.1	3	0.00384461	0.0576691	15	0.0824623	No	No
Brain-Substantianigra	112	RYBP	ENSG00000163602.10	3	7.17198e-06	0.000114752	16	0.0207574	Yes	No
Brain-Substantianigra	112	SHQ1	ENSG00000144736.13	3	0.00194147	0.033005	17	0.0605489	No	No
Brain-Substantianigra	112	GXYLT2	ENSG00000172986.12	3	0.0001133	0.00192611	17	0.0269738	Yes	No
Brain-Substantianigra	112	PPP4R2	ENSG00000163605.14	3	0.00023664	0.00402288	17	0.0312252	Yes	No
Brain-Substantianigra	112	EBLN2	ENSG00000255423.1	3	0.00317346	0.0507754	16	0.0766245	No	No
Brain-Substantianigra	112	PDZRN3	ENSG00000121440.14	3	0.00150345	0.0240552	16	0.0526616	No	No
Brain-Substantianigra	112	CNTN3	ENSG00000113805.8	3	0.0159618	0.287313	18	0.294723	No	No
Brain-Substantianigra	112	LINC02018	ENSG00000272690.5	3	0.020775	0.3324	16	0.338181	No	No
Brain-Substantianigra	112	LINC00960	ENSG00000242516.1	3	0.000404728	0.00647565	16	0.0343755	Yes	No
Brain-Substantianigra	112	ZNF717	ENSG00000227124.8	3	0.00209548	0.0356231	17	0.063004	No	No
Brain-Substantianigra	112	ROBO2	ENSG00000185008.17	3	0.00130093	0.0364261	28	0.0637546	No	No
Brain-Substantianigra	112	ROBO1	ENSG00000169855.19	3	0.00400509	0.0760968	19	0.0986767	No	No
Brain-Substantianigra	112	GBE1	ENSG00000114480.12	3	0.0011744	0.0176159	15	0.0464687	Yes	No
Brain-Substantianigra	112	CADM2	ENSG00000175161.13	3	0.00415681	0.0956066	23	0.115973	No	No
Brain-Substantianigra	112	VGLL3	ENSG00000206538.8	3	0.000825495	0.0132079	16	0.0418172	Yes	No
Brain-Substantianigra	112	LINC00506	ENSG00000281392.1	3	0.00322063	0.05153	16	0.0772329	No	No
Brain-Substantianigra	112	CHMP2B	ENSG00000083937.8	3	0.000600045	0.00960071	16	0.0380867	Yes	No
Brain-Substantianigra	112	POU1F1	ENSG00000064835.10	3	0.0111281	0.178049	16	0.191198	No	No
Brain-Substantianigra	112	HTR1F	ENSG00000179097.5	3	0.00437934	0.0744488	17	0.0972905	No	No
Brain-Substantianigra	112	CGGBP1	ENSG00000163320.10	3	0.0368198	0.662757	18	0.663825	No	No
Brain-Substantianigra	112	ZNF654	ENSG00000175105.6	3	0.00616659	0.104832	17	0.124441	No	No
Brain-Substantianigra	112	C3orf38	ENSG00000179021.9	3	0.00108203	0.0183946	17	0.0471533	Yes	No
Brain-Substantianigra	112	EPHA3	ENSG00000044524.10	3	0.00916956	0.119204	13	0.137365	No	No
Brain-Substantianigra	112	PROS1	ENSG00000184500.14	3	0.0257732	0.180412	7	0.193412	No	No
Brain-Substantianigra	112	ARL13B	ENSG00000169379.15	3	0.0554853	0.443883	8	0.447109	No	No
Brain-Substantianigra	112	STX19	ENSG00000178750.2	3	0.0429851	0.343881	8	0.34929	No	No
Brain-Substantianigra	112	DHFR2	ENSG00000178700.7	3	0.00480148	0.0384118	8	0.0656298	No	No
Brain-Substantianigra	112	NSUN3	ENSG00000178694.9	3	0.0412656	0.330125	8	0.335999	No	No
Brain-Substantianigra	112	MTRNR2L12	ENSG00000269028.3	3	0.021541	0.21541	10	0.226221	No	No
Brain-Substantianigra	112	EPHA6	ENSG00000080224.17	3	0.00263819	0.0527638	20	0.078236	No	No
Brain-Substantianigra	112	RP11-389G6.3	ENSG00000261292.2	3	0.045967	0.551604	12	0.553509	No	No
Brain-Substantianigra	112	ARL6	ENSG00000113966.9	3	0.00144028	0.0172833	12	0.0460642	Yes	No
Brain-Substantianigra	112	CRYBG3	ENSG00000080200.9	3	0.0028544	0.0371072	13	0.0643982	No	No
Brain-Substantianigra	112	RIOX2	ENSG00000170854.17	3	0.0140079	0.182102	13	0.195012	No	No
Brain-Substantianigra	112	CLDND1	ENSG00000080822.16	3	0.011803	0.212455	18	0.223416	No	No
Brain-Substantianigra	112	CPOX	ENSG00000080819.6	3	0.0036444	0.0655993	18	0.0894635	No	No
Brain-Substantianigra	112	ST3GAL6	ENSG00000064225.12	3	0.00354279	0.067313	19	0.0907972	No	No
Brain-Substantianigra	112	DCBLD2	ENSG00000057019.15	3	0.00118863	0.0225839	19	0.0512614	No	No
Brain-Substantianigra	112	COL8A1	ENSG00000144810.15	3	0.000136344	0.00190881	14	0.0269738	Yes	No
Brain-Substantianigra	112	RP11-383I23.2	ENSG00000273374.1	3	0.000887598	0.0115388	13	0.0401263	Yes	No
Brain-Substantianigra	112	CMSS1	ENSG00000184220.11	3	0.00427155	0.0683448	16	0.0917357	No	No
Brain-Substantianigra	112	FILIP1L	ENSG00000168386.18	3	0.0151296	0.242074	16	0.251351	No	No
Brain-Substantianigra	112	TBC1D23	ENSG00000036054.12	3	0.000690672	0.00897873	13	0.0373753	Yes	No
Brain-Substantianigra	112	NIT2	ENSG00000114021.11	3	0.00377686	0.0453223	12	0.0716919	No	No
Brain-Substantianigra	112	TOMM70	ENSG00000154174.7	3	0.00158077	0.0189692	12	0.0476922	Yes	No
Brain-Substantianigra	112	LNP1	ENSG00000206535.7	3	0.00238819	0.0310465	13	0.0589984	No	No
Brain-Substantianigra	112	TMEM45A	ENSG00000181458.10	3	0.00105963	0.0137751	13	0.0423671	Yes	No
Brain-Substantianigra	112	TFG	ENSG00000114354.13	3	0.00101259	0.0121511	12	0.0407456	Yes	No
Brain-Substantianigra	112	ABI3BP	ENSG00000154175.16	3	0.0163461	0.228845	14	0.238757	No	No
Brain-Substantianigra	112	IMPG2	ENSG00000081148.11	3	0.00437124	0.0655686	15	0.0894487	No	No
Brain-Substantianigra	112	SENP7	ENSG00000138468.15	3	0.00623677	0.0935516	15	0.114222	No	No
Brain-Substantianigra	112	TRMT10C	ENSG00000174173.6	3	0.00888501	0.133275	15	0.150339	No	No
Brain-Substantianigra	112	PCNP	ENSG00000081154.11	3	0.00217112	0.0325668	15	0.0601561	No	No
Brain-Substantianigra	112	ZBTB11	ENSG00000066422.4	3	0.00241602	0.0338242	14	0.0613274	No	No
Brain-Substantianigra	112	RPL24	ENSG00000114391.12	3	0.0133176	0.186446	14	0.198958	No	No
Brain-Substantianigra	112	CEP97	ENSG00000182504.10	3	0.00491071	0.0687499	14	0.0920769	No	No
Brain-Substantianigra	112	NXPE3	ENSG00000144815.15	3	0.00542368	0.0759316	14	0.0985508	No	No
Brain-Substantianigra	112	NFKBIZ	ENSG00000144802.11	3	0.00260155	0.0364217	14	0.063753	No	No
Brain-Substantianigra	112	ALCAM	ENSG00000170017.12	3	0.0064858	0.110259	17	0.129247	No	No
Brain-Substantianigra	112	CBLB	ENSG00000114423.18	3	0.00217067	0.0369014	17	0.0642183	No	No
Brain-Substantianigra	112	LINC00882	ENSG00000242759.6	3	0.00112121	0.0190605	17	0.0477609	Yes	No
Brain-Substantianigra	112	DUBR	ENSG00000243701.5	3	0.000647872	0.00971808	15	0.0381796	Yes	No
Brain-Substantianigra	112	RP11-446H18.5	ENSG00000239828.6	3	0.00126691	0.0202705	16	0.0490038	Yes	No
Brain-Substantianigra	112	RP11-446H18.6	ENSG00000272597.1	3	0.00198001	0.0297001	15	0.0578706	No	No
Brain-Substantianigra	112	CCDC54	ENSG00000138483.2	3	0.011708	0.17562	15	0.188927	No	No
Brain-Substantianigra	112	LINC01990	ENSG00000273125.1	3	0.000109014	0.00163521	15	0.0266996	Yes	No
Brain-Substantianigra	112	BBX	ENSG00000114439.18	3	0.00324303	0.0518884	16	0.0775443	No	No
Brain-Substantianigra	112	LINC00636	ENSG00000240423.1	3	0.000162252	0.00243379	15	0.0281996	Yes	No
Brain-Substantianigra	112	CD47	ENSG00000196776.14	3	0.000119866	0.00179799	15	0.02695	Yes	No
Brain-Substantianigra	112	IFT57	ENSG00000114446.4	3	0.000952077	0.0142812	15	0.0429197	Yes	No
Brain-Substantianigra	112	HHLA2	ENSG00000114455.13	3	0.000850706	0.0136113	16	0.0421655	Yes	No
Brain-Substantianigra	112	MYH15	ENSG00000144821.9	3	0.00204143	0.0326629	16	0.0602402	No	No
Brain-Substantianigra	112	KIAA1524	ENSG00000163507.13	3	0.00432324	0.0691718	16	0.0924737	No	No
Brain-Substantianigra	112	DZIP3	ENSG00000198919.12	3	0.000869126	0.013906	16	0.0424837	Yes	No
Brain-Substantianigra	112	MORC1	ENSG00000114487.9	3	0.00582685	0.104883	18	0.124468	No	No
Brain-Substantianigra	112	LINC00488	ENSG00000214381.4	3	0.00140162	0.0224259	16	0.0511261	No	No
Brain-Substantianigra	112	RP11-553A10.1	ENSG00000206532.2	3	0.0162258	0.210936	13	0.221962	No	No
Brain-Substantianigra	112	NECTIN3	ENSG00000177707.10	3	0.00156201	0.0249922	16	0.0536376	No	No
Brain-Substantianigra	112	CD96	ENSG00000153283.12	3	0.00250136	0.042523	17	0.0692522	No	No
Brain-Substantianigra	112	PLCXD2	ENSG00000240891.7	3	0.00421223	0.0631835	15	0.0873089	No	No
Brain-Substantianigra	112	PHLDB2	ENSG00000144824.20	3	0.00333931	0.0500897	15	0.0759569	No	No
Brain-Substantianigra	112	ABHD10	ENSG00000144827.8	3	0.00316431	0.0474646	15	0.0737343	No	No
Brain-Substantianigra	112	TAGLN3	ENSG00000144834.13	3	0.0199995	0.299993	15	0.307014	No	No
Brain-Substantianigra	112	CD200	ENSG00000091972.18	3	0.00597037	0.101496	17	0.121249	No	No
Brain-Substantianigra	112	ATG3	ENSG00000144848.10	3	0.00130146	0.0208233	16	0.0495064	Yes	No
Brain-Substantianigra	112	SLC35A5	ENSG00000138459.8	3	0.00183904	0.0294247	16	0.0576431	No	No
Brain-Substantianigra	112	CCDC80	ENSG00000091986.15	3	0.00658009	0.105281	16	0.124818	No	No
Brain-Substantianigra	112	CD200R1	ENSG00000163606.10	3	0.00157086	0.0235629	15	0.0521869	No	No
Brain-Substantianigra	112	GTPBP8	ENSG00000163607.15	3	0.000692728	0.0103909	15	0.0389835	Yes	No
Brain-Substantianigra	112	NEPRO	ENSG00000163608.14	3	0.00724339	0.108651	15	0.12782	No	No
Brain-Substantianigra	112	LINC02044	ENSG00000243795.1	3	0.000230263	0.00322368	14	0.0303753	Yes	No
Brain-Substantianigra	112	BOC	ENSG00000144857.14	3	0.00463797	0.0649316	14	0.0888424	No	No
Brain-Substantianigra	112	CFAP44	ENSG00000206530.10	3	0.00392672	0.0510473	13	0.0768418	No	No
Brain-Substantianigra	112	SPICE1	ENSG00000163611.11	3	0.000667546	0.00801055	12	0.0360996	Yes	No
Brain-Substantianigra	112	SIDT1	ENSG00000072858.10	3	0.000304653	0.00365583	12	0.0308851	Yes	No
Brain-Substantianigra	112	USF3	ENSG00000176542.9	3	0.000876998	0.010524	12	0.0390863	Yes	No
Brain-Substantianigra	112	NAA50	ENSG00000121579.12	3	0.00584621	0.0701545	12	0.0933399	No	No
Brain-Substantianigra	112	ATP6V1A	ENSG00000114573.9	3	0.0037798	0.0415778	11	0.0683929	No	No
Brain-Substantianigra	112	GRAMD1C	ENSG00000178075.19	3	0.00281639	0.0309803	11	0.0589671	No	No
Brain-Substantianigra	112	ZDHHC23	ENSG00000184307.14	3	0.000914428	0.00914428	10	0.037589	Yes	No
Brain-Substantianigra	112	CCDC191	ENSG00000163617.10	3	0.000831993	0.00831993	10	0.0365699	Yes	No
Brain-Substantianigra	112	QTRT2	ENSG00000151576.10	3	0.00582213	0.0582213	10	0.0829228	No	No
Brain-Substantianigra	112	TIGIT	ENSG00000181847.11	3	0.00102808	0.00822462	8	0.0363968	Yes	No
Brain-Substantianigra	112	ZBTB20	ENSG00000181722.16	3	0.00497402	0.0646623	13	0.0886554	No	No
Brain-Substantianigra	112	ZBTB20-AS4	ENSG00000242767.1	3	0.0182426	0.164184	9	0.178425	No	No
Brain-Substantianigra	112	GAP43	ENSG00000172020.12	3	0.0133771	0.133771	10	0.150842	No	No
Brain-Substantianigra	112	LSAMP	ENSG00000185565.11	3	0.000297396	0.00624532	21	0.0340432	Yes	No
Brain-Substantianigra	112	RP11-384F7.2	ENSG00000239268.2	3	0.000987618	0.0177771	18	0.0466284	Yes	No
Brain-Substantianigra	112	IGSF11	ENSG00000144847.12	3	0.0139813	0.223701	16	0.233824	No	No
Brain-Substantianigra	112	B4GALT4	ENSG00000121578.12	3	0.00590655	0.0826917	14	0.104603	No	No
Brain-Substantianigra	112	ARHGAP31	ENSG00000031081.10	3	0.001388	0.02082	15	0.0495064	Yes	No
Brain-Substantianigra	112	TMEM39A	ENSG00000176142.12	3	0.00281831	0.0394564	14	0.066586	No	No
Brain-Substantianigra	112	POGLUT1	ENSG00000163389.10	3	0.0125067	0.175094	14	0.188456	No	No
Brain-Substantianigra	112	RP11-190C22.8	ENSG00000272662.1	3	0.0110317	0.154444	14	0.169614	No	No
Brain-Substantianigra	112	TIMMDC1	ENSG00000113845.9	3	0.000605573	0.00847802	14	0.0366906	Yes	No
Brain-Substantianigra	112	CD80	ENSG00000121594.11	3	0.000212564	0.0029759	14	0.0297073	Yes	No
Brain-Substantianigra	112	ADPRH	ENSG00000144843.11	3	0.000131289	0.00170675	13	0.0267086	Yes	No
Brain-Substantianigra	112	PLA1A	ENSG00000144837.8	3	0.00013434	0.00188075	14	0.0269738	Yes	No
Brain-Substantianigra	112	POPDC2	ENSG00000121577.13	3	0.0118918	0.166485	14	0.180566	No	No
Brain-Substantianigra	112	COX17	ENSG00000138495.6	3	0.00303372	0.0424721	14	0.0692069	No	No
Brain-Substantianigra	112	MAATS1	ENSG00000183833.16	3	0.00197754	0.0276855	14	0.0560395	No	No
Brain-Substantianigra	112	NR1I2	ENSG00000144852.17	3	0.00592767	0.0829874	14	0.104866	No	No
Brain-Substantianigra	112	GSK3B	ENSG00000082701.14	3	0.00399456	0.063913	16	0.0879628	No	No
Brain-Substantianigra	112	RP11-18H7.1	ENSG00000242622.1	3	0.000175074	0.00245103	14	0.0282174	Yes	No
Brain-Substantianigra	112	GPR156	ENSG00000175697.10	3	0.02444	0.34216	14	0.347581	No	No
Brain-Substantianigra	112	LRRC58	ENSG00000163428.3	3	0.00138602	0.0180182	13	0.0468583	Yes	No
Brain-Substantianigra	112	FSTL1	ENSG00000163430.11	3	0.017097	0.239358	14	0.248789	No	No
Brain-Substantianigra	112	NDUFB4	ENSG00000065518.7	3	0.00199666	0.0259566	13	0.0545503	No	No
Brain-Substantianigra	112	HGD	ENSG00000113924.11	3	0.009974	0.129662	13	0.147102	No	No
Brain-Substantianigra	112	RABL3	ENSG00000144840.8	3	0.0247633	0.321922	13	0.328021	No	No
Brain-Substantianigra	112	GTF2E1	ENSG00000153767.9	3	0.0240192	0.31225	13	0.318706	No	No
Brain-Substantianigra	112	STXBP5L	ENSG00000145087.12	3	0.00164373	0.0295871	18	0.0577872	No	No
Brain-Substantianigra	112	FBXO40	ENSG00000163833.7	3	0.000793794	0.0119069	15	0.0405982	Yes	No
Brain-Substantianigra	112	HCLS1	ENSG00000180353.10	3	0.00247495	0.0395991	16	0.0667009	No	No
Brain-Substantianigra	112	GOLGB1	ENSG00000173230.15	3	0.00021237	0.00339793	16	0.0305335	Yes	No
Brain-Substantianigra	112	IQCB1	ENSG00000173226.16	3	0.00835325	0.133652	16	0.150727	No	No
Brain-Substantianigra	112	EAF2	ENSG00000145088.8	3	0.0038115	0.0571725	15	0.0820191	No	No
Brain-Substantianigra	112	SLC15A2	ENSG00000163406.10	3	0.0019108	0.0305728	16	0.0586426	No	No
Brain-Substantianigra	112	CD86	ENSG00000114013.15	3	0.0169415	0.271064	16	0.279296	No	No
Brain-Substantianigra	112	CSTA	ENSG00000121552.3	3	0.0320602	0.512963	16	0.515251	No	No
Brain-Substantianigra	112	CCDC58	ENSG00000160124.9	3	0.000703943	0.0112631	16	0.0397689	Yes	No
Brain-Substantianigra	112	FAM162A	ENSG00000114023.15	3	0.00214834	0.0343735	16	0.0617762	No	No
Brain-Substantianigra	112	WDR5B	ENSG00000196981.3	3	0.00474227	0.0758763	16	0.0985128	No	No
Brain-Substantianigra	112	KPNA1	ENSG00000114030.12	3	0.00804513	0.128722	16	0.146192	No	No
Brain-Substantianigra	112	PARP9	ENSG00000138496.16	3	0.0195947	0.313515	16	0.319871	No	No
Brain-Substantianigra	112	DTX3L	ENSG00000163840.9	3	0.0133114	0.212982	16	0.223879	No	No
Brain-Substantianigra	112	PARP15	ENSG00000173200.12	3	0.000827673	0.0132428	16	0.0418771	Yes	No
Brain-Substantianigra	112	PARP14	ENSG00000173193.13	3	0.00352652	0.0528978	15	0.0783444	No	No
Brain-Substantianigra	112	HSPBAP1	ENSG00000169087.10	3	0.00137853	0.020678	15	0.0493255	Yes	No
Brain-Substantianigra	112	DIRC2	ENSG00000138463.8	3	1.3473e-05	0.000202095	15	0.0207574	Yes	No
Brain-Substantianigra	112	LINC02035	ENSG00000273033.2	3	0.00147571	0.02066	14	0.0493122	Yes	No
Brain-Substantianigra	112	SEMA5B	ENSG00000082684.14	3	0.00360208	0.0504291	14	0.0763188	No	No
Brain-Substantianigra	112	PDIA5	ENSG00000065485.19	3	0.00501568	0.0652039	13	0.0891131	No	No
Brain-Substantianigra	112	SEC22A	ENSG00000121542.11	3	0.00045615	0.00592995	13	0.0335739	Yes	No
Brain-Substantianigra	112	RP11-797D24.3	ENSG00000273454.1	3	0.00112167	0.01346	12	0.0420876	Yes	No
Brain-Substantianigra	112	ADCY5	ENSG00000173175.14	3	0.000778435	0.0101197	13	0.0385652	Yes	No
Brain-Substantianigra	112	HACD2	ENSG00000206527.9	3	0.000517535	0.00672795	13	0.0346293	Yes	No
Brain-Substantianigra	112	MYLK	ENSG00000065534.18	3	0.00439756	0.070361	16	0.0935085	No	No
Brain-Substantianigra	112	CCDC14	ENSG00000175455.14	3	0.000238451	0.00333832	14	0.0303995	Yes	No
Brain-Substantianigra	112	KALRN	ENSG00000160145.15	3	0.00118984	0.0226069	19	0.0512757	No	No
Brain-Substantianigra	112	UMPS	ENSG00000114491.13	3	0.000792904	0.0126865	16	0.0413311	Yes	No
Brain-Substantianigra	112	ITGB5	ENSG00000082781.11	3	0.000204156	0.00367481	18	0.0308851	Yes	No
Brain-Substantianigra	112	HEG1	ENSG00000173706.12	3	0.000599132	0.0113835	19	0.039909	Yes	No
Brain-Substantianigra	112	SLC12A8	ENSG00000221955.10	3	0.00237792	0.0475583	20	0.0738235	No	No
Brain-Substantianigra	112	ZNF148	ENSG00000163848.19	3	0.000257525	0.00566556	22	0.0333939	Yes	No
Brain-Substantianigra	112	SNX4	ENSG00000114520.10	3	0.00243271	0.0510869	21	0.0768692	No	No
Brain-Substantianigra	112	OSBPL11	ENSG00000144909.7	3	0.000617053	0.0129581	21	0.0415899	Yes	No
Brain-Substantianigra	112	RP11-666A20.4	ENSG00000248787.1	3	0.000452156	0.00813881	18	0.0362245	Yes	No
Brain-Substantianigra	112	ALG1L	ENSG00000189366.9	3	0.00141693	0.0255047	18	0.0541374	No	No
Brain-Substantianigra	112	ROPN1B	ENSG00000114547.9	3	5.16098e-05	0.000928977	18	0.0249321	Yes	No
Brain-Substantianigra	112	SLC41A3	ENSG00000114544.16	3	0.00350913	0.0631644	18	0.087307	No	No
Brain-Substantianigra	112	ALDH1L1	ENSG00000144908.13	3	0.000169972	0.0030595	18	0.0300029	Yes	No
Brain-Substantianigra	112	RP11-71E19.1	ENSG00000250934.1	3	9.635e-05	0.00163795	17	0.0266996	Yes	No
Brain-Substantianigra	112	KLF15	ENSG00000163884.3	3	0.000338641	0.00609554	18	0.0337816	Yes	No
Brain-Substantianigra	112	CFAP100	ENSG00000163885.11	3	0.00556115	0.100101	18	0.119946	No	No
Brain-Substantianigra	112	ZXDC	ENSG00000070476.14	3	0.000302279	0.0057433	19	0.0334602	Yes	No
Brain-Substantianigra	112	UROC1	ENSG00000159650.8	3	0.000108826	0.0020677	19	0.0271149	Yes	No
Brain-Substantianigra	112	CHST13	ENSG00000180767.9	3	0.00269648	0.051233	19	0.0770044	No	No
