## Supplementary Tables for "BMI Interacts with the Genome to Regulate Gene Expression Globally, with Emphasis in the Brain and Gut" (part 214 of 276)

### Sheet: S3 BMI eGene (continued)
BMI eQTL Analyses: eGene statistics for BMI-eQTL analyses completed with MatrixQTL and EigenMT Includes every gene tested in each tissue tissue:GTEx tissue sample_size_tissue=The number of samples used in association analysis for each tissue gene_name: HGNC or MGI-approved gene symbols mapped to the GENCODE genes by the Ensembl xref pipeline pvalue_MatrixeQTL: The smallest p-value for the SNP*BMI interaction coefficient for each eGene across SNPs in the cis window min_p_adjust_eigenMT: The minimum p-value for each gene as shown in "pvalue_MatrixeQTL", with local multiple testing adjustment using eigenMT TESTS: The number of independent tests adjust for in each local window, calculated with the eigenMT software FDR: BH correction of the min_p_adjust_eigenMT: statistic to account for all genes tested in each tissue Is_FDR_sig_0.05: Is the gene significant at FDR < 0.05 threshold Is_FDR_sig_0.01: Is the gene significant at FDR < 0.01 threshold, this threshold was used in the paper figures and analysis
Brain-Substantianigra	112	TXNRD3	ENSG00000197763.14	3	0.0108031	0.205259	19	0.216659	No	No
Brain-Substantianigra	112	CHCHD6	ENSG00000159685.10	3	0.000417107	0.00834214	20	0.0365987	Yes	No
Brain-Substantianigra	112	PLXNA1	ENSG00000114554.11	3	9.51292e-05	0.00152207	16	0.026466	Yes	No
Brain-Substantianigra	112	RP11-153F10.2	ENSG00000282860.1	3	0.00504333	0.0655633	13	0.0894482	No	No
Brain-Substantianigra	112	TPRA1	ENSG00000163870.14	3	0.00105001	0.0147002	14	0.0433262	Yes	No
Brain-Substantianigra	112	MCM2	ENSG00000073111.13	3	0.00068948	0.00965272	14	0.0381142	Yes	No
Brain-Substantianigra	112	PODXL2	ENSG00000114631.10	3	0.00176787	0.0247502	14	0.0533351	No	No
Brain-Substantianigra	112	ABTB1	ENSG00000114626.17	3	0.016088	0.225232	14	0.235254	No	No
Brain-Substantianigra	112	MGLL	ENSG00000074416.13	3	0.00139437	0.0195212	14	0.0481724	Yes	No
Brain-Substantianigra	112	KBTBD12	ENSG00000187715.13	3	0.00462824	0.0694237	15	0.0927073	No	No
Brain-Substantianigra	112	SEC61A1	ENSG00000058262.9	3	0.0107282	0.150195	14	0.16567	No	No
Brain-Substantianigra	112	RUVBL1	ENSG00000175792.11	3	3.94357e-05	0.0005521	14	0.0231714	Yes	No
Brain-Substantianigra	112	EEFSEC	ENSG00000132394.10	3	0.0020328	0.0284592	14	0.0566663	No	No
Brain-Substantianigra	112	GATA2	ENSG00000179348.11	3	0.0116873	0.140248	12	0.15686	No	No
Brain-Substantianigra	112	RPN1	ENSG00000163902.11	3	0.00024527	0.00294324	12	0.0296688	Yes	No
Brain-Substantianigra	112	RAB7A	ENSG00000075785.12	3	0.000813021	0.00894323	11	0.0372986	Yes	No
Brain-Substantianigra	112	RP11-723O4.9	ENSG00000261159.1	3	0.000620086	0.00682095	11	0.0347347	Yes	No
Brain-Substantianigra	112	ACAD9	ENSG00000177646.18	3	0.0038068	0.038068	10	0.0653221	No	No
Brain-Substantianigra	112	KIAA1257	ENSG00000114656.10	3	0.0036291	0.0399201	11	0.0670151	No	No
Brain-Substantianigra	112	RP11-723O4.6	ENSG00000187695.8	3	0.00836688	0.0920357	11	0.112849	No	No
Brain-Substantianigra	112	EFCC1	ENSG00000114654.7	3	0.000351749	0.00386924	11	0.0311619	Yes	No
Brain-Substantianigra	112	RAB43	ENSG00000172780.16	3	0.0167151	0.183866	11	0.196565	No	No
Brain-Substantianigra	112	ISY1	ENSG00000240682.9	3	0.00424037	0.046644	11	0.0729185	No	No
Brain-Substantianigra	112	RP11-434H6.7	ENSG00000273437.1	3	0.00781159	0.0859275	11	0.107488	No	No
Brain-Substantianigra	112	CNBP	ENSG00000169714.16	3	0.00719687	0.0791656	11	0.101588	No	No
Brain-Substantianigra	112	COPG1	ENSG00000181789.14	3	0.0231054	0.254159	11	0.262809	No	No
Brain-Substantianigra	112	HMCES	ENSG00000183624.13	3	0.00540434	0.0594477	11	0.0839462	No	No
Brain-Substantianigra	112	H1FX	ENSG00000184897.5	3	0.0034951	0.0384461	11	0.0656622	No	No
Brain-Substantianigra	112	EFCAB12	ENSG00000172771.11	3	0.000565816	0.00622398	11	0.0340326	Yes	No
Brain-Substantianigra	112	MBD4	ENSG00000129071.9	3	0.002306	0.0253659	11	0.0539764	No	No
Brain-Substantianigra	112	IFT122	ENSG00000163913.11	3	0.0154741	0.170215	11	0.183992	No	No
Brain-Substantianigra	112	PLXND1	ENSG00000004399.12	3	0.00717372	0.0789109	11	0.101357	No	No
Brain-Substantianigra	112	TMCC1	ENSG00000172765.16	3	0.0045586	0.0547032	12	0.0798505	No	No
Brain-Substantianigra	112	TRH	ENSG00000170893.3	3	0.0016445	0.016445	10	0.0452024	Yes	No
Brain-Substantianigra	112	ALG1L2	ENSG00000251287.8	3	0.00229086	0.0229086	10	0.0515689	No	No
Brain-Substantianigra	112	LINC02021	ENSG00000249846.6	3	0.000181058	0.00181058	10	0.02695	Yes	No
Brain-Substantianigra	112	PIK3R4	ENSG00000196455.7	3	0.00380999	0.0457199	12	0.0720618	No	No
Brain-Substantianigra	112	ATP2C1	ENSG00000017260.19	3	0.00148402	0.0237443	16	0.05236	No	No
Brain-Substantianigra	112	ASTE1	ENSG00000034533.11	3	0.000131435	0.00197153	15	0.0269738	Yes	No
Brain-Substantianigra	112	NEK11	ENSG00000114670.13	3	0.000500922	0.0090166	18	0.0373969	Yes	No
Brain-Substantianigra	112	NUDT16	ENSG00000198585.11	3	0.000139796	0.00237653	17	0.0281418	Yes	No
Brain-Substantianigra	112	MRPL3	ENSG00000114686.8	3	0.000402958	0.00644733	16	0.0343166	Yes	No
Brain-Substantianigra	112	CPNE4	ENSG00000196353.11	3	0.00369833	0.0813632	22	0.10346	No	No
Brain-Substantianigra	112	ACPP	ENSG00000014257.15	3	0.000361121	0.00686131	19	0.034762	Yes	No
Brain-Substantianigra	112	DNAJC13	ENSG00000138246.15	3	0.00206272	0.0412544	20	0.0680972	No	No
Brain-Substantianigra	112	ACAD11	ENSG00000240303.7	3	0.000437421	0.00918584	21	0.0376739	Yes	No
Brain-Substantianigra	112	ACKR4	ENSG00000129048.6	3	0.000442721	0.00885442	20	0.0371796	Yes	No
Brain-Substantianigra	112	UBA5	ENSG00000081307.12	3	0.00202916	0.0405832	20	0.0675648	No	No
Brain-Substantianigra	112	NPHP3	ENSG00000113971.19	3	0.00546305	0.109261	20	0.128404	No	No
Brain-Substantianigra	112	TMEM108	ENSG00000144868.13	3	0.000544112	0.0108822	20	0.0393764	Yes	No
Brain-Substantianigra	112	RP11-91K8.5	ENSG00000272832.1	3	0.00551248	0.0881997	16	0.109336	No	No
Brain-Substantianigra	112	CDV3	ENSG00000091527.15	3	0.00036125	0.00578	16	0.0334602	Yes	No
Brain-Substantianigra	112	TOPBP1	ENSG00000163781.12	3	0.000929521	0.0158019	17	0.0445892	Yes	No
Brain-Substantianigra	112	TF	ENSG00000091513.14	3	0.00159454	0.0271072	17	0.0555367	No	No
Brain-Substantianigra	112	SRPRB	ENSG00000144867.11	3	4.67384e-05	0.000794553	17	0.024346	Yes	No
Brain-Substantianigra	112	RAB6B	ENSG00000154917.10	3	0.000311607	0.00529732	17	0.033042	Yes	No
Brain-Substantianigra	112	SLCO2A1	ENSG00000174640.12	3	0.00230637	0.0392082	17	0.0663498	No	No
Brain-Substantianigra	112	RYK	ENSG00000163785.12	3	9.87103e-05	0.00167808	17	0.0267086	Yes	No
Brain-Substantianigra	112	RP11-375I20.6	ENSG00000260633.1	3	0.0078015	0.117022	15	0.135431	No	No
Brain-Substantianigra	112	AMOTL2	ENSG00000114019.14	3	0.0043596	0.065394	15	0.0892642	No	No
Brain-Substantianigra	112	ANAPC13	ENSG00000129055.12	3	0.00294344	0.0441516	15	0.0705858	No	No
Brain-Substantianigra	112	CEP63	ENSG00000182923.16	3	0.00259924	0.0415878	16	0.0683968	No	No
Brain-Substantianigra	112	EPHB1	ENSG00000154928.16	3	0.00266936	0.0480485	18	0.074232	No	No
Brain-Substantianigra	112	KY	ENSG00000174611.11	3	0.000182497	0.00273745	15	0.0290934	Yes	No
Brain-Substantianigra	112	PPP2R3A	ENSG00000073711.10	3	0.00551972	0.0717564	13	0.0948104	No	No
Brain-Substantianigra	112	MSL2	ENSG00000174579.3	3	0.0100472	0.120566	12	0.138624	No	No
Brain-Substantianigra	112	PCCB	ENSG00000114054.13	3	0.0197955	0.237546	12	0.247091	No	No
Brain-Substantianigra	112	STAG1	ENSG00000118007.12	3	0.00195737	0.0293606	15	0.0575718	No	No
Brain-Substantianigra	112	SLC35G2	ENSG00000168917.8	3	0.000530187	0.00689243	13	0.034762	Yes	No
Brain-Substantianigra	112	NCK1	ENSG00000158092.6	3	0.00509595	0.0713433	14	0.0944031	No	No
Brain-Substantianigra	112	IL20RB	ENSG00000174564.12	3	0.0103643	0.145101	14	0.161107	No	No
Brain-Substantianigra	112	SOX14	ENSG00000168875.2	3	0.00283579	0.0397011	14	0.0667751	No	No
Brain-Substantianigra	112	RP11-2A4.4	ENSG00000261146.1	3	0.00469081	0.0609805	13	0.0853613	No	No
Brain-Substantianigra	112	CLDN18	ENSG00000066405.12	3	0.00066793	0.00868309	13	0.0368792	Yes	No
Brain-Substantianigra	112	DZIP1L	ENSG00000158163.14	3	0.00205071	0.0246085	12	0.0532132	No	No
Brain-Substantianigra	112	DBR1	ENSG00000138231.12	3	0.00237494	0.0284993	12	0.0567058	No	No
Brain-Substantianigra	112	ARMC8	ENSG00000114098.17	3	0.00165979	0.0199175	12	0.0485396	Yes	No
Brain-Substantianigra	112	NME9	ENSG00000181322.13	3	0.000568421	0.00682105	12	0.0347347	Yes	No
Brain-Substantianigra	112	MRAS	ENSG00000158186.12	3	0.000140044	0.00168053	12	0.0267086	Yes	No
Brain-Substantianigra	112	ESYT3	ENSG00000158220.13	3	0.00322796	0.0387355	12	0.0658891	No	No
Brain-Substantianigra	112	CEP70	ENSG00000114107.8	3	0.00403335	0.0484002	12	0.0745686	No	No
Brain-Substantianigra	112	FAIM	ENSG00000158234.12	3	7.29458e-05	0.000802404	11	0.0244205	Yes	No
Brain-Substantianigra	112	PIK3CB	ENSG00000051382.8	3	0.00660395	0.0858514	13	0.107408	No	No
Brain-Substantianigra	112	FOXL2	ENSG00000183770.5	3	0.00460374	0.0506411	11	0.0764988	No	No
Brain-Substantianigra	112	FOXL2NB	ENSG00000206262.8	3	0.00167521	0.0184273	11	0.0471533	Yes	No
Brain-Substantianigra	112	MRPS22	ENSG00000175110.11	3	0.000255886	0.00332652	13	0.0303753	Yes	No
Brain-Substantianigra	112	COPB2	ENSG00000184432.9	3	0.0034212	0.0410544	12	0.0679476	No	No
Brain-Substantianigra	112	RBP1	ENSG00000114115.9	3	0.00736238	0.095711	13	0.116068	No	No
Brain-Substantianigra	112	NMNAT3	ENSG00000163864.15	3	0.000487454	0.0063369	13	0.0341626	Yes	No
Brain-Substantianigra	112	CLSTN2	ENSG00000158258.16	3	0.00254952	0.0433418	17	0.0699269	No	No
Brain-Substantianigra	112	SLC25A36	ENSG00000114120.11	3	0.000439483	0.00571328	13	0.0334116	Yes	No
Brain-Substantianigra	112	SPSB4	ENSG00000175093.4	3	0.00384962	0.0500451	13	0.0759357	No	No
Brain-Substantianigra	112	PXYLP1	ENSG00000155893.12	3	0.0103362	0.144707	14	0.160759	No	No
Brain-Substantianigra	112	ZBTB38	ENSG00000177311.11	3	0.00735892	0.103025	14	0.12274	No	No
Brain-Substantianigra	112	RASA2	ENSG00000155903.11	3	0.00194846	0.02533	13	0.0539469	No	No
Brain-Substantianigra	112	RNF7	ENSG00000114125.13	3	0.0021534	0.0258408	12	0.0544993	No	No
Brain-Substantianigra	112	ATP1B3	ENSG00000069849.10	3	0.00122334	0.0146801	12	0.0433025	Yes	No
Brain-Substantianigra	112	TFDP2	ENSG00000114126.17	3	0.0141465	0.19805	14	0.209997	No	No
Brain-Substantianigra	112	GK5	ENSG00000175066.15	3	0.00242575	0.0315348	13	0.0594828	No	No
Brain-Substantianigra	112	XRN1	ENSG00000114127.10	3	0.00327784	0.0458897	14	0.0722344	No	No
Brain-Substantianigra	112	ATR	ENSG00000175054.14	3	0.00644999	0.0967499	15	0.116949	No	No
Brain-Substantianigra	112	PLS1	ENSG00000120756.12	3	0.000218818	0.00328227	15	0.0303753	Yes	No
Brain-Substantianigra	112	TRPC1	ENSG00000144935.14	3	0.00309238	0.0463857	15	0.0726533	No	No
Brain-Substantianigra	112	PCOLCE2	ENSG00000163710.7	3	0.000281251	0.00393751	14	0.0311619	Yes	No
Brain-Substantianigra	112	PAQR9	ENSG00000188582.8	3	0.00140413	0.0196578	14	0.0482659	Yes	No
Brain-Substantianigra	112	U2SURP	ENSG00000163714.17	3	0.00179359	0.0251103	14	0.0537542	No	No
Brain-Substantianigra	112	CHST2	ENSG00000175040.5	3	0.00146051	0.0204471	14	0.0491369	Yes	No
Brain-Substantianigra	112	SLC9A9	ENSG00000181804.14	3	0.0027283	0.0436529	16	0.0701621	No	No
Brain-Substantianigra	112	C3orf58	ENSG00000181744.8	3	0.00208448	0.0291827	14	0.0573688	No	No
Brain-Substantianigra	112	PLOD2	ENSG00000152952.11	3	0.0269838	0.512692	19	0.515007	No	No
Brain-Substantianigra	112	PLSCR4	ENSG00000114698.14	3	0.00292308	0.0555386	19	0.0805428	No	No
Brain-Substantianigra	112	PLSCR1	ENSG00000188313.12	3	0.00252632	0.0429474	17	0.069635	No	No
Brain-Substantianigra	112	ZIC4	ENSG00000174963.17	3	0.000493014	0.00690219	14	0.0347754	Yes	No
Brain-Substantianigra	112	ZIC1	ENSG00000152977.9	3	0.000269264	0.00376969	14	0.0311619	Yes	No
Brain-Substantianigra	112	RP11-71N10.1	ENSG00000239922.1	3	0.0126291	0.164179	13	0.178425	No	No
Brain-Substantianigra	112	AGTR1	ENSG00000144891.17	3	0.00375305	0.0525427	14	0.0780562	No	No
Brain-Substantianigra	112	CPB1	ENSG00000153002.11	3	0.00419253	0.0545029	13	0.0796609	No	No
Brain-Substantianigra	112	GYG1	ENSG00000163754.17	3	0.011947	0.15531	13	0.170395	No	No
Brain-Substantianigra	112	HLTF	ENSG00000071794.15	3	0.00537334	0.0698534	13	0.0930813	No	No
Brain-Substantianigra	112	HPS3	ENSG00000163755.8	3	0.000223636	0.0031309	14	0.0302923	Yes	No
Brain-Substantianigra	112	CP	ENSG00000047457.13	3	0.00125963	0.0176349	14	0.0464921	Yes	No
Brain-Substantianigra	112	TM4SF18	ENSG00000163762.6	3	0.00144744	0.0188167	13	0.0475478	Yes	No
Brain-Substantianigra	112	TM4SF1	ENSG00000169908.11	3	0.000729711	0.010216	14	0.038682	Yes	No
Brain-Substantianigra	112	WWTR1	ENSG00000018408.14	3	0.000661544	0.0105847	16	0.0391305	Yes	No
Brain-Substantianigra	112	COMMD2	ENSG00000114744.8	3	0.0062044	0.0868616	14	0.108281	No	No
Brain-Substantianigra	112	RNF13	ENSG00000082996.19	3	0.000314721	0.0044061	14	0.0318175	Yes	No
Brain-Substantianigra	112	PFN2	ENSG00000070087.13	3	0.0108269	0.151577	14	0.16697	No	No
Brain-Substantianigra	112	LINC01998	ENSG00000243321.3	3	0.000525403	0.00683024	13	0.0347347	Yes	No
Brain-Substantianigra	112	TSC22D2	ENSG00000196428.12	3	0.000174446	0.0022678	13	0.0278865	Yes	No
Brain-Substantianigra	112	SERP1	ENSG00000120742.10	3	0.00241824	0.0338554	14	0.0613531	No	No
Brain-Substantianigra	112	EIF2A	ENSG00000144895.11	3	0.00320869	0.0449217	14	0.0713318	No	No
Brain-Substantianigra	112	SELENOT	ENSG00000198843.12	3	0.00333802	0.0467323	14	0.0730184	No	No
Brain-Substantianigra	112	SIAH2	ENSG00000181788.3	3	0.000658736	0.00922231	14	0.0377116	Yes	No
Brain-Substantianigra	112	MED12L	ENSG00000144893.12	3	0.00149135	0.025353	17	0.0539553	No	No
Brain-Substantianigra	112	GPR171	ENSG00000174946.6	3	0.00151585	0.0227378	15	0.0513946	No	No
Brain-Substantianigra	112	P2RY14	ENSG00000174944.8	3	0.000181696	0.00290713	16	0.029584	Yes	No
Brain-Substantianigra	112	P2RY13	ENSG00000181631.6	3	0.000169643	0.00254465	15	0.0286007	Yes	No
Brain-Substantianigra	112	P2RY12	ENSG00000169313.9	3	0.00660366	0.0990548	15	0.118994	No	No
Brain-Substantianigra	112	IGSF10	ENSG00000152580.8	3	0.00104919	0.0157379	15	0.0445261	Yes	No
Brain-Substantianigra	112	SUCNR1	ENSG00000198829.6	3	0.000914479	0.0137172	15	0.0423044	Yes	No
Brain-Substantianigra	112	MBNL1	ENSG00000152601.17	3	0.000596036	0.0101326	17	0.0385991	Yes	No
Brain-Substantianigra	112	P2RY1	ENSG00000169860.6	3	0.00198013	0.0297019	15	0.0578706	No	No
Brain-Substantianigra	112	RAP2B	ENSG00000181467.4	3	0.014007	0.224112	16	0.234227	No	No
Brain-Substantianigra	112	ARHGEF26	ENSG00000114790.12	3	0.000751302	0.0120208	16	0.0407131	Yes	No
Brain-Substantianigra	112	DHX36	ENSG00000174953.13	3	0.00324936	0.0519897	16	0.0776194	No	No
Brain-Substantianigra	112	GPR149	ENSG00000174948.5	3	0.00343288	0.054926	16	0.080054	No	No
Brain-Substantianigra	112	MME	ENSG00000196549.10	3	0.000469252	0.00610028	13	0.0337816	Yes	No
Brain-Substantianigra	112	RP11-451G4.2	ENSG00000240045.1	3	0.00701269	0.0771396	11	0.0996789	No	No
Brain-Substantianigra	112	PLCH1	ENSG00000114805.16	3	0.00616517	0.0863123	14	0.107812	No	No
Brain-Substantianigra	112	C3orf33	ENSG00000174928.15	3	0.000922729	0.0110728	12	0.0396196	Yes	No
Brain-Substantianigra	112	SLC33A1	ENSG00000169359.13	3	0.00889028	0.106683	12	0.12606	No	No
Brain-Substantianigra	112	GMPS	ENSG00000163655.15	3	0.000442565	0.00575335	13	0.0334602	Yes	No
Brain-Substantianigra	112	KCNAB1	ENSG00000169282.17	3	3.42068e-05	0.000513102	15	0.0226807	Yes	No
Brain-Substantianigra	112	SSR3	ENSG00000114850.6	3	0.0119294	0.155083	13	0.170197	No	No
Brain-Substantianigra	112	TIPARP	ENSG00000163659.12	3	0.0104209	0.135472	13	0.152435	No	No
Brain-Substantianigra	112	LINC00886	ENSG00000240875.5	3	0.00190703	0.0247914	13	0.0533779	No	No
Brain-Substantianigra	112	LEKR1	ENSG00000197980.12	3	0.00230733	0.0323026	14	0.0599615	No	No
Brain-Substantianigra	112	LINC00880	ENSG00000243629.1	3	0.00479869	0.0671816	14	0.0906743	No	No
Brain-Substantianigra	112	LINC02029	ENSG00000241544.1	3	0.00120489	0.0156636	13	0.0444859	Yes	No
Brain-Substantianigra	112	LINC00881	ENSG00000241135.5	3	0.000832025	0.0108163	13	0.03932	Yes	No
Brain-Substantianigra	112	CCNL1	ENSG00000163660.11	3	0.00804674	0.104608	13	0.124231	No	No
Brain-Substantianigra	112	VEPH1	ENSG00000197415.11	3	0.000553383	0.00885413	16	0.0371796	Yes	No
Brain-Substantianigra	112	PTX3	ENSG00000163661.3	3	0.0069974	0.104961	15	0.124512	No	No
Brain-Substantianigra	112	PQLC2L	ENSG00000174899.10	3	0.00326394	0.0522231	16	0.0777691	No	No
Brain-Substantianigra	112	SHOX2	ENSG00000168779.19	3	0.000240276	0.00408469	17	0.0312433	Yes	No
Brain-Substantianigra	112	RSRC1	ENSG00000174891.12	3	0.0120975	0.241949	20	0.251236	No	No
Brain-Substantianigra	112	MLF1	ENSG00000178053.17	3	0.0192162	0.326675	17	0.332713	No	No
Brain-Substantianigra	112	GFM1	ENSG00000168827.14	3	0.000839576	0.0134332	16	0.0420433	Yes	No
Brain-Substantianigra	112	LXN	ENSG00000079257.7	3	0.00170095	0.0272153	16	0.055638	No	No
Brain-Substantianigra	112	RP11-379F4.7	ENSG00000272087.1	3	0.012179	0.194864	16	0.206972	No	No
Brain-Substantianigra	112	RP11-379F4.6	ENSG00000272440.1	3	0.0182458	0.291932	16	0.299155	No	No
Brain-Substantianigra	112	RARRES1	ENSG00000118849.9	3	0.00184496	0.0295193	16	0.0577219	No	No
Brain-Substantianigra	112	MFSD1	ENSG00000118855.18	3	0.0073836	0.118138	16	0.136415	No	No
Brain-Substantianigra	112	IQCJ-SCHIP1	ENSG00000283154.2	3	0.000572302	0.011446	20	0.0399735	Yes	No
Brain-Substantianigra	112	SCHIP1	ENSG00000151967.18	3	0.000772371	0.00926846	12	0.0377799	Yes	No
Brain-Substantianigra	112	IL12A	ENSG00000168811.6	3	0.000741282	0.00815411	11	0.0362559	Yes	No
Brain-Substantianigra	112	C3orf80	ENSG00000180044.5	3	0.00219542	0.0241496	11	0.0527461	No	No
Brain-Substantianigra	112	IFT80	ENSG00000068885.14	3	0.001969	0.021659	11	0.0503719	No	No
Brain-Substantianigra	112	SMC4	ENSG00000113810.15	3	0.000497225	0.00497225	10	0.0326476	Yes	No
Brain-Substantianigra	112	TRIM59	ENSG00000213186.7	3	0.0217685	0.217685	10	0.228303	No	No
Brain-Substantianigra	112	KPNA4	ENSG00000186432.8	3	0.00687469	0.0756215	11	0.0982802	No	No
Brain-Substantianigra	112	PPM1L	ENSG00000163590.13	3	0.00285269	0.0427903	15	0.069472	No	No
Brain-Substantianigra	112	B3GALNT1	ENSG00000169255.13	3	0.0092795	0.120634	13	0.138684	No	No
Brain-Substantianigra	112	NMD3	ENSG00000169251.12	3	0.0011381	0.0170716	15	0.0457938	Yes	No
Brain-Substantianigra	112	SPTSSB	ENSG00000196542.8	3	0.00743538	0.111531	15	0.130357	No	No
Brain-Substantianigra	112	SLITRK3	ENSG00000121871.3	3	0.00210687	0.031603	15	0.0594984	No	No
Brain-Substantianigra	112	LINC01322	ENSG00000244128.5	3	0.00280529	0.0533006	19	0.07865	No	No
Brain-Substantianigra	112	BCHE	ENSG00000114200.9	3	0.0321741	0.482612	15	0.48536	No	No
Brain-Substantianigra	112	ZBBX	ENSG00000169064.12	3	0.00251914	0.035268	14	0.0626707	No	No
Brain-Substantianigra	112	SERPINI2	ENSG00000114204.14	3	0.0105904	0.127085	12	0.144631	No	No
Brain-Substantianigra	112	WDR49	ENSG00000174776.10	3	0.0283228	0.339874	12	0.345395	No	No
Brain-Substantianigra	112	PDCD10	ENSG00000114209.14	3	0.00290093	0.0348111	12	0.0622024	No	No
Brain-Substantianigra	112	SERPINI1	ENSG00000163536.12	3	0.00265184	0.031822	12	0.0596552	No	No
Brain-Substantianigra	112	GOLIM4	ENSG00000173905.8	3	0.00990704	0.118884	12	0.137084	No	No
Brain-Substantianigra	112	LINC02082	ENSG00000242268.2	3	0.00171185	0.0188303	11	0.0475478	Yes	No
Brain-Substantianigra	112	RP11-368I23.3	ENSG00000272797.1	3	0.00111081	0.0122189	11	0.0408034	Yes	No
Brain-Substantianigra	112	RP11-368I23.4	ENSG00000273177.1	3	0.0045694	0.0502634	11	0.0761645	No	No
Brain-Substantianigra	112	MECOM	ENSG00000085276.17	3	0.00267059	0.0373882	14	0.0646783	No	No
Brain-Substantianigra	112	ACTRT3	ENSG00000184378.2	3	0.00215297	0.0258356	12	0.0544993	No	No
Brain-Substantianigra	112	MYNN	ENSG00000085274.15	3	0.0114477	0.137372	12	0.154188	No	No
Brain-Substantianigra	112	LRRC34	ENSG00000171757.15	3	0.0118976	0.142772	12	0.15903	No	No
Brain-Substantianigra	112	SEC62	ENSG00000008952.16	3	0.00148835	0.0193485	13	0.0480077	Yes	No
Brain-Substantianigra	112	GPR160	ENSG00000173890.16	3	0.0116072	0.150893	13	0.16637	No	No
Brain-Substantianigra	112	PHC3	ENSG00000173889.15	3	0.000549061	0.0071378	13	0.0350441	Yes	No
Brain-Substantianigra	112	PRKCI	ENSG00000163558.12	3	0.000493225	0.00641192	13	0.0342594	Yes	No
Brain-Substantianigra	112	SKIL	ENSG00000136603.13	3	0.0107921	0.140297	13	0.156887	No	No
Brain-Substantianigra	112	CLDN11	ENSG00000013297.10	3	0.00516374	0.0877836	17	0.10898	No	No
Brain-Substantianigra	112	SLC7A14	ENSG00000013293.5	3	0.00225726	0.0316016	14	0.0594984	No	No
Brain-Substantianigra	112	RPL22L1	ENSG00000163584.17	3	0.0133664	0.187129	14	0.199651	No	No
Brain-Substantianigra	112	EIF5A2	ENSG00000163577.7	3	0.00374141	0.0561212	15	0.0810737	No	No
Brain-Substantianigra	112	TNIK	ENSG00000154310.16	3	0.000433228	0.00736487	17	0.0352733	Yes	No
Brain-Substantianigra	112	PLD1	ENSG00000075651.15	3	0.000214267	0.00385681	18	0.0311619	Yes	No
Brain-Substantianigra	112	FNDC3B	ENSG00000075420.12	3	0.00481279	0.0818174	17	0.103854	No	No
Brain-Substantianigra	112	TNFSF10	ENSG00000121858.10	3	8.86049e-05	0.00132907	15	0.0261106	Yes	No
Brain-Substantianigra	112	NCEH1	ENSG00000144959.9	3	0.00129037	0.0193555	15	0.0480077	Yes	No
Brain-Substantianigra	112	ECT2	ENSG00000114346.13	3	0.00634042	0.0951063	15	0.115529	No	No
Brain-Substantianigra	112	NLGN1	ENSG00000169760.17	3	0.000234	0.00538201	23	0.0330722	Yes	No
Brain-Substantianigra	112	NAALADL2	ENSG00000177694.15	3	0.000592539	0.0165911	28	0.0454082	Yes	No
Brain-Substantianigra	112	TBL1XR1	ENSG00000177565.16	3	0.00245425	0.0417223	17	0.0685039	No	No
Brain-Substantianigra	112	LINC00578	ENSG00000228221.5	3	0.00285639	0.0457022	16	0.0720618	No	No
Brain-Substantianigra	112	KCNMB2	ENSG00000197584.11	3	0.00277772	0.0472212	17	0.0734955	No	No
Brain-Substantianigra	112	ZMAT3	ENSG00000172667.10	3	0.000730586	0.0109588	15	0.0395081	Yes	No
Brain-Substantianigra	112	PIK3CA	ENSG00000121879.3	3	0.00040513	0.00607695	15	0.0337816	Yes	No
Brain-Substantianigra	112	KCNMB3	ENSG00000171121.16	3	0.000997677	0.0139675	14	0.0425807	Yes	No
Brain-Substantianigra	112	ZNF639	ENSG00000121864.9	3	0.0024596	0.0344343	14	0.0618178	No	No
Brain-Substantianigra	112	RP11-255C15.3	ENSG00000260743.1	3	0.0562431	0.787403	14	0.788016	No	No
Brain-Substantianigra	112	MFN1	ENSG00000171109.18	3	5.61471e-05	0.000842206	15	0.0246732	Yes	No
Brain-Substantianigra	112	GNB4	ENSG00000114450.9	3	0.0257401	0.360362	14	0.365165	No	No
Brain-Substantianigra	112	ACTL6A	ENSG00000136518.16	3	0.00953506	0.133491	14	0.150573	No	No
Brain-Substantianigra	112	MRPL47	ENSG00000136522.13	3	0.000315323	0.0040992	13	0.0312433	Yes	No
Brain-Substantianigra	112	NDUFB5	ENSG00000136521.12	3	0.00463054	0.060197	13	0.0846857	No	No
Brain-Substantianigra	112	USP13	ENSG00000058056.8	3	0.00328066	0.0459292	14	0.072266	No	No
Brain-Substantianigra	112	PEX5L	ENSG00000114757.18	3	0.0013478	0.0188692	14	0.0475753	Yes	No
Brain-Substantianigra	112	RP11-494H4.3	ENSG00000270178.1	3	0.00441585	0.0529902	12	0.0784452	No	No
Brain-Substantianigra	112	RP11-496B10.3	ENSG00000239774.1	3	0.00287661	0.0287661	10	0.0569525	No	No
Brain-Substantianigra	112	TTC14	ENSG00000163728.10	3	0.00356833	0.0356833	10	0.0630795	No	No
Brain-Substantianigra	112	CCDC39	ENSG00000145075.11	3	0.0232417	0.255659	11	0.264269	No	No
Brain-Substantianigra	112	FXR1	ENSG00000114416.17	3	0.0025028	0.025028	10	0.0536758	No	No
Brain-Substantianigra	112	DNAJC19	ENSG00000205981.6	3	0.0037142	0.0334278	9	0.0609569	No	No
Brain-Substantianigra	112	RP11-275H4.1	ENSG00000241231.1	3	0.00375649	0.0300519	8	0.0581902	No	No
Brain-Substantianigra	112	RP11-4B14.3	ENSG00000239381.6	3	6.47822e-09	5.8304e-08	9	0.000786276	Yes	Yes
Brain-Substantianigra	112	SOX2	ENSG00000181449.3	3	0.00993338	0.0894004	9	0.110468	No	No
Brain-Substantianigra	112	ATP11B	ENSG00000058063.15	3	0.00140191	0.0182249	13	0.0470077	Yes	No
Brain-Substantianigra	112	DCUN1D1	ENSG00000043093.13	3	0.0203092	0.24371	12	0.252904	No	No
Brain-Substantianigra	112	MCCC1	ENSG00000078070.12	3	0.000192971	0.00250862	13	0.0285048	Yes	No
Brain-Substantianigra	112	LAMP3	ENSG00000078081.7	3	0.00264265	0.0343544	13	0.0617634	No	No
Brain-Substantianigra	112	MCF2L2	ENSG00000053524.12	3	8.90498e-06	0.000133575	15	0.0207574	Yes	No
Brain-Substantianigra	112	B3GNT5	ENSG00000176597.11	3	0.000625474	0.00813116	13	0.0362245	Yes	No
Brain-Substantianigra	112	KLHL6	ENSG00000172578.11	3	0.00323851	0.0485777	15	0.0747289	No	No
Brain-Substantianigra	112	KLHL24	ENSG00000114796.15	3	0.000261787	0.00418859	16	0.0313415	Yes	No
Brain-Substantianigra	112	YEATS2	ENSG00000163872.15	3	0.0304466	0.487146	16	0.489783	No	No
Brain-Substantianigra	112	MAP6D1	ENSG00000180834.7	3	0.00498429	0.0747644	15	0.0975826	No	No
Brain-Substantianigra	112	PARL	ENSG00000175193.13	3	0.000339065	0.00508598	15	0.0327963	Yes	No
Brain-Substantianigra	112	ABCC5	ENSG00000114770.16	3	0.00409501	0.0614252	15	0.0857839	No	No
Brain-Substantianigra	112	RP11-778D9.13	ENSG00000273181.1	3	0.00968376	0.15494	16	0.170072	No	No
Brain-Substantianigra	112	EIF2B5	ENSG00000145191.12	3	0.00873165	0.139706	16	0.15637	No	No
Brain-Substantianigra	112	DVL3	ENSG00000161202.17	3	0.00334124	0.0501186	15	0.0759833	No	No
Brain-Substantianigra	112	AP2M1	ENSG00000161203.13	3	0.000760702	0.0114105	15	0.0399212	Yes	No
Brain-Substantianigra	112	ABCF3	ENSG00000161204.11	3	0.00104327	0.0156491	15	0.0444859	Yes	No
Brain-Substantianigra	112	VWA5B2	ENSG00000145198.14	3	0.0014563	0.0218446	15	0.0505294	No	No
Brain-Substantianigra	112	ALG3	ENSG00000214160.9	3	5.95432e-05	0.000893148	15	0.0248215	Yes	No
Brain-Substantianigra	112	ECE2	ENSG00000145194.17	3	0.00242977	0.0364465	15	0.0637717	No	No
Brain-Substantianigra	112	CAMK2N2	ENSG00000163888.3	3	0.00177128	0.0265691	15	0.0550848	No	No
Brain-Substantianigra	112	PSMD2	ENSG00000175166.16	3	0.0043136	0.0647039	15	0.0886959	No	No
Brain-Substantianigra	112	EIF4G1	ENSG00000114867.20	3	0.00184338	0.0276507	15	0.0560128	No	No
Brain-Substantianigra	112	FAM131A	ENSG00000175182.14	3	0.000585274	0.00877911	15	0.0370342	Yes	No
Brain-Substantianigra	112	CLCN2	ENSG00000114859.15	3	0.000636731	0.00955097	15	0.0380608	Yes	No
Brain-Substantianigra	112	POLR2H	ENSG00000163882.9	3	0.00537636	0.0806454	15	0.102874	No	No
Brain-Substantianigra	112	THPO	ENSG00000090534.17	3	0.00215154	0.0322731	15	0.0599615	No	No
Brain-Substantianigra	112	CHRD	ENSG00000090539.15	3	0.00213542	0.0320313	15	0.0598396	No	No
Brain-Substantianigra	112	LINC02054	ENSG00000224153.2	3	7.32665e-06	0.0001099	15	0.0207574	Yes	No
Brain-Substantianigra	112	EPHB3	ENSG00000182580.2	3	0.00017779	0.00266685	15	0.0289725	Yes	No
Brain-Substantianigra	112	MAGEF1	ENSG00000177383.4	3	0.000660134	0.00924188	14	0.037749	Yes	No
Brain-Substantianigra	112	RP11-329B9.4	ENSG00000272970.1	3	0.00131198	0.0183677	14	0.0471533	Yes	No
Brain-Substantianigra	112	RP11-329B9.3	ENSG00000273403.1	3	0.00106753	0.0149455	14	0.0436918	Yes	No
Brain-Substantianigra	112	RP11-329B9.5	ENSG00000272922.1	3	0.000425266	0.00595373	14	0.0335902	Yes	No
Brain-Substantianigra	112	VPS8	ENSG00000156931.15	3	0.000380828	0.00571243	15	0.0334116	Yes	No
Brain-Substantianigra	112	C3orf70	ENSG00000187068.2	3	0.000420709	0.00546922	13	0.0331558	Yes	No
Brain-Substantianigra	112	EHHADH	ENSG00000113790.10	3	0.000176821	0.00229867	13	0.0279455	Yes	No
Brain-Substantianigra	112	MAP3K13	ENSG00000073803.13	3	0.00410053	0.0615079	15	0.0858594	No	No
Brain-Substantianigra	112	TMEM41A	ENSG00000163900.10	3	0.000799365	0.0103917	13	0.0389835	Yes	No
Brain-Substantianigra	112	LIPH	ENSG00000163898.9	3	0.00025566	0.00332358	13	0.0303753	Yes	No
Brain-Substantianigra	112	SENP2	ENSG00000163904.12	3	0.00748338	0.097284	13	0.117422	No	No
Brain-Substantianigra	112	IGF2BP2	ENSG00000073792.15	3	0.0067885	0.095039	14	0.115479	No	No
Brain-Substantianigra	112	TRA2B	ENSG00000136527.17	3	0.0128128	0.17938	14	0.192454	No	No
Brain-Substantianigra	112	ETV5	ENSG00000244405.7	3	0.000398802	0.00598203	15	0.0336351	Yes	No
Brain-Substantianigra	112	DGKG	ENSG00000058866.14	3	0.000906034	0.0144965	16	0.0431852	Yes	No
Brain-Substantianigra	112	CRYGS	ENSG00000213139.7	3	3.08018e-06	4.62026e-05	15	0.0194785	Yes	No
Brain-Substantianigra	112	TBCCD1	ENSG00000113838.12	3	0.00546942	0.0875108	16	0.108797	No	No
Brain-Substantianigra	112	DNAJB11	ENSG00000090520.11	3	0.000798102	0.0127696	16	0.0413945	Yes	No
Brain-Substantianigra	112	AHSG	ENSG00000145192.12	3	0.000609336	0.00974937	16	0.0381957	Yes	No
Brain-Substantianigra	112	FETUB	ENSG00000090512.11	3	0.000537811	0.00860498	16	0.0367645	Yes	No
Brain-Substantianigra	112	EIF4A2	ENSG00000156976.16	3	0.000500971	0.0085165	17	0.036691	Yes	No
Brain-Substantianigra	112	RFC4	ENSG00000163918.10	3	0.000496581	0.00844188	17	0.0366776	Yes	No
Brain-Substantianigra	112	LINC02043	ENSG00000232233.1	3	0.000309297	0.00525805	17	0.0329675	Yes	No
Brain-Substantianigra	112	ADIPOQ	ENSG00000181092.9	3	0.000456785	0.00776535	17	0.0358372	Yes	No
Brain-Substantianigra	112	ST6GAL1	ENSG00000073849.14	3	0.000469124	0.00844423	18	0.0366779	Yes	No
Brain-Substantianigra	112	RPL39L	ENSG00000163923.9	3	0.00194067	0.034932	18	0.0623386	No	No
Brain-Substantianigra	112	RTP1	ENSG00000175077.5	3	0.000457736	0.00778151	17	0.0358793	Yes	No
Brain-Substantianigra	112	MASP1	ENSG00000127241.16	3	0.000538097	0.00968575	18	0.0381284	Yes	No
Brain-Substantianigra	112	RTP4	ENSG00000136514.2	3	0.00195067	0.0331614	17	0.0607227	No	No
Brain-Substantianigra	112	SST	ENSG00000157005.3	3	0.00184007	0.029441	16	0.0576627	No	No
Brain-Substantianigra	112	BCL6	ENSG00000113916.17	3	0.00184195	0.0294712	16	0.0576794	No	No
Brain-Substantianigra	112	RP11-211G3.2	ENSG00000223401.2	3	0.000118259	0.00189214	16	0.0269738	Yes	No
Brain-Substantianigra	112	LPP	ENSG00000145012.13	3	0.00030293	0.00605859	20	0.0337816	Yes	No
Brain-Substantianigra	112	TP63	ENSG00000073282.12	3	5.43706e-05	0.00103304	19	0.025336	Yes	No
Brain-Substantianigra	112	P3H2	ENSG00000090530.9	3	0.000485901	0.00923212	19	0.0377263	Yes	No
Brain-Substantianigra	112	CLDN1	ENSG00000163347.5	3	0.000231489	0.00462979	20	0.0319727	Yes	No
Brain-Substantianigra	112	CLDN16	ENSG00000113946.3	3	0.000221529	0.00465212	21	0.0319727	Yes	No
Brain-Substantianigra	112	IL1RAP	ENSG00000196083.9	3	0.000539099	0.0118602	22	0.0405723	Yes	No
Brain-Substantianigra	112	GMNC	ENSG00000205835.8	3	0.00993179	0.198636	20	0.210494	No	No
Brain-Substantianigra	112	OSTN	ENSG00000188729.6	3	0.000165793	0.00331586	20	0.0303753	Yes	No
Brain-Substantianigra	112	UTS2B	ENSG00000188958.9	3	0.00205047	0.0389589	19	0.0660882	No	No
Brain-Substantianigra	112	CCDC50	ENSG00000152492.13	3	0.00326335	0.0620037	19	0.0862841	No	No
Brain-Substantianigra	112	RP11-197K6.1	ENSG00000223812.5	3	0.0031996	0.0607924	19	0.0851554	No	No
Brain-Substantianigra	112	FGF12	ENSG00000114279.13	3	0.000885675	0.0203705	23	0.0490794	Yes	No
Brain-Substantianigra	112	MB21D2	ENSG00000180611.6	3	0.00233429	0.0396829	17	0.066775	No	No
Brain-Substantianigra	112	HRASLS	ENSG00000127252.5	3	0.000413121	0.00660993	16	0.0344536	Yes	No
Brain-Substantianigra	112	ATP13A5	ENSG00000187527.10	3	0.00132909	0.0225945	17	0.0512711	No	No
Brain-Substantianigra	112	ATP13A4	ENSG00000127249.14	3	0.00262961	0.0473329	18	0.0736059	No	No
Brain-Substantianigra	112	OPA1	ENSG00000198836.8	3	5.19029e-05	0.000986156	19	0.0250879	Yes	No
Brain-Substantianigra	112	LINC02026	ENSG00000214146.2	3	0.00102563	0.0194871	19	0.0481418	Yes	No
Brain-Substantianigra	112	HES1	ENSG00000114315.3	3	0.00171438	0.0342875	20	0.0617203	No	No
Brain-Substantianigra	112	LINC02036	ENSG00000225742.5	3	0.00248685	0.049737	20	0.0756979	No	No
Brain-Substantianigra	112	ATP13A3	ENSG00000133657.14	3	2.72287e-05	0.000517345	19	0.0226807	Yes	No
Brain-Substantianigra	112	TMEM44	ENSG00000145014.17	3	0.00207116	0.0414231	20	0.0682362	No	No
Brain-Substantianigra	112	LSG1	ENSG00000041802.10	3	9.35771e-05	0.00177796	19	0.0269475	Yes	No
Brain-Substantianigra	112	FAM43A	ENSG00000185112.5	3	0.000403578	0.00766798	19	0.0356803	Yes	No
Brain-Substantianigra	112	XXYLT1	ENSG00000173950.15	3	0.000501842	0.0105387	21	0.0390863	Yes	No
Brain-Substantianigra	112	ACAP2	ENSG00000114331.13	3	0.000532296	0.0106459	20	0.0391505	Yes	No
Brain-Substantianigra	112	PPP1R2	ENSG00000184203.7	3	0.000943748	0.0179312	19	0.0467753	Yes	No
Brain-Substantianigra	112	APOD	ENSG00000189058.8	3	0.000464925	0.00836865	18	0.0365987	Yes	No
Brain-Substantianigra	112	AC069513.4	ENSG00000229178.1	3	0.00092736	0.0166925	18	0.0455256	Yes	No
Brain-Substantianigra	112	MUC20	ENSG00000176945.16	3	0.00110108	0.0198194	18	0.0484554	Yes	No
Brain-Substantianigra	112	TNK2	ENSG00000061938.16	3	0.000139804	0.00251647	18	0.0285048	Yes	No
Brain-Substantianigra	112	RP11-352G9.1	ENSG00000273009.1	3	0.000145431	0.00247233	17	0.0282639	Yes	No
Brain-Substantianigra	112	RP11-480A16.1	ENSG00000260261.1	3	0.000523539	0.00890016	17	0.0372671	Yes	No
Brain-Substantianigra	112	TFRC	ENSG00000072274.12	3	0.000478623	0.0081366	17	0.0362245	Yes	No
Brain-Substantianigra	112	ZDHHC19	ENSG00000163958.13	3	0.00530816	0.0849305	16	0.106522	No	No
Brain-Substantianigra	112	SLC51A	ENSG00000163959.9	3	0.000103521	0.00165634	16	0.0266996	Yes	No
Brain-Substantianigra	112	PCYT1A	ENSG00000161217.11	3	0.00620435	0.0992696	16	0.119204	No	No
Brain-Substantianigra	112	TCTEX1D2	ENSG00000213123.10	3	0.000243241	0.00413509	17	0.0313204	Yes	No
Brain-Substantianigra	112	UBXN7	ENSG00000163960.11	3	0.000890936	0.0151459	17	0.043971	Yes	No
Brain-Substantianigra	112	RNF168	ENSG00000163961.4	3	0.0027699	0.0470883	17	0.073374	No	No
Brain-Substantianigra	112	SMCO1	ENSG00000214097.4	3	0.000261904	0.00445237	17	0.0318529	Yes	No
Brain-Substantianigra	112	WDR53	ENSG00000185798.7	3	0.00447544	0.0760825	17	0.0986767	No	No
Brain-Substantianigra	112	FBXO45	ENSG00000174013.7	3	0.00104473	0.0188052	18	0.0475394	Yes	No
Brain-Substantianigra	112	NRROS	ENSG00000174004.5	3	0.00391318	0.066524	17	0.0901374	No	No
Brain-Substantianigra	112	CEP19	ENSG00000174007.7	3	0.00319355	0.0542903	17	0.0794875	No	No
Brain-Substantianigra	112	PIGX	ENSG00000163964.14	3	0.00845192	0.143683	17	0.159887	No	No
Brain-Substantianigra	112	PAK2	ENSG00000180370.10	3	0.000980614	0.0176511	18	0.0465203	Yes	No
Brain-Substantianigra	112	SENP5	ENSG00000119231.10	3	0.0168295	0.286102	17	0.293548	No	No
Brain-Substantianigra	112	NCBP2	ENSG00000114503.10	3	0.000726722	0.0116275	16	0.0402872	Yes	No
Brain-Substantianigra	112	NCBP2-AS2	ENSG00000270170.1	3	0.000746934	0.0119509	16	0.0406415	Yes	No
Brain-Substantianigra	112	PIGZ	ENSG00000119227.7	3	0.000908484	0.0145357	16	0.0432036	Yes	No
Brain-Substantianigra	112	MELTF	ENSG00000163975.11	3	0.000244221	0.00390754	16	0.0311619	Yes	No
Brain-Substantianigra	112	DLG1	ENSG00000075711.20	3	0.000962667	0.0163653	17	0.0451746	Yes	No
Brain-Substantianigra	112	LINC02012	ENSG00000272989.1	3	0.00105834	0.0137584	13	0.042359	Yes	No
Brain-Substantianigra	112	BDH1	ENSG00000161267.11	3	0.00104058	0.0135275	13	0.0421104	Yes	No
Brain-Substantianigra	112	RP11-496H1.2	ENSG00000273308.1	3	0.00129936	0.0142929	11	0.0429397	Yes	No
Brain-Substantianigra	112	AC024560.2	ENSG00000236833.1	3	0.0019224	0.0211464	11	0.0498294	Yes	No
Brain-Substantianigra	112	RUBCN	ENSG00000145016.15	3	0.0016876	0.0185636	11	0.0473203	Yes	No
Brain-Substantianigra	112	FYTTD1	ENSG00000122068.12	3	0.00175463	0.0175463	10	0.0464008	Yes	No
Brain-Substantianigra	112	RP11-803P9.1	ENSG00000273375.1	3	0.00038458	0.0038458	10	0.0311619	Yes	No
Brain-Substantianigra	112	LRCH3	ENSG00000186001.12	3	0.00030674	0.0030674	10	0.0300029	Yes	No
Brain-Substantianigra	112	IQCG	ENSG00000114473.13	3	0.000408958	0.00368062	9	0.0308851	Yes	No
Brain-Substantianigra	112	RPL35A	ENSG00000182899.14	3	0.0171648	0.154483	9	0.169642	No	No
Brain-Substantianigra	112	LMLN	ENSG00000185621.11	3	0.00372261	0.0297809	8	0.0579691	No	No
Brain-Substantianigra	112	ZNF595	ENSG00000272602.5	4	0.00508545	0.0406836	8	0.0676259	No	No
Brain-Substantianigra	112	ZNF718	ENSG00000250312.6	4	0.0105457	0.0843659	8	0.10607	No	No
Brain-Substantianigra	112	ZNF732	ENSG00000186777.11	4	0.0127784	0.115006	9	0.133638	No	No
Brain-Substantianigra	112	ZNF141	ENSG00000131127.13	4	0.000424798	0.00424798	10	0.0313415	Yes	No
Brain-Substantianigra	112	RP11-2H3.6	ENSG00000272885.1	4	0.00685151	0.0685151	10	0.0919095	No	No
Brain-Substantianigra	112	ZNF721	ENSG00000182903.15	4	0.00686783	0.0755461	11	0.0982257	No	No
Brain-Substantianigra	112	PIGG	ENSG00000174227.15	4	0.00040529	0.00445819	11	0.0318529	Yes	No
Brain-Substantianigra	112	RP11-1263C18.1	ENSG00000273238.1	4	6.3846e-05	0.000766152	12	0.0242715	Yes	No
Brain-Substantianigra	112	RP11-1263C18.2	ENSG00000283183.1	4	0.00321538	0.0385846	12	0.0657877	No	No
Brain-Substantianigra	112	PDE6B	ENSG00000133256.12	4	0.000284529	0.00369887	13	0.0309103	Yes	No
Brain-Substantianigra	112	ATP5I	ENSG00000169020.9	4	0.00017401	0.00226213	13	0.0278865	Yes	No
Brain-Substantianigra	112	MYL5	ENSG00000215375.6	4	0.0227077	0.2952	13	0.30228	No	No
Brain-Substantianigra	112	MFSD7	ENSG00000169026.12	4	0.00652646	0.0848439	13	0.106436	No	No
Brain-Substantianigra	112	PCGF3	ENSG00000185619.18	4	0.00730138	0.102219	14	0.121913	No	No
Brain-Substantianigra	112	CPLX1	ENSG00000168993.14	4	0.0026621	0.0372693	14	0.0645717	No	No
Brain-Substantianigra	112	GAK	ENSG00000178950.16	4	0.000955765	0.0133807	14	0.0419854	Yes	No
Brain-Substantianigra	112	TMEM175	ENSG00000127419.16	4	0.00169476	0.0237267	14	0.05236	No	No
Brain-Substantianigra	112	DGKQ	ENSG00000145214.13	4	0.00163613	0.0229058	14	0.0515689	No	No
Brain-Substantianigra	112	SLC26A1	ENSG00000145217.13	4	0.00255673	0.0357943	14	0.0631765	No	No
Brain-Substantianigra	112	IDUA	ENSG00000127415.12	4	0.000263979	0.00395968	15	0.0311619	Yes	No
Brain-Substantianigra	112	FGFRL1	ENSG00000127418.14	4	0.000710924	0.0106639	15	0.0391505	Yes	No
Brain-Substantianigra	112	RNF212	ENSG00000178222.12	4	0.00260478	0.0390717	15	0.0661922	No	No
Brain-Substantianigra	112	SPON2	ENSG00000159674.11	4	0.000539613	0.0080942	15	0.0361784	Yes	No
Brain-Substantianigra	112	CTBP1	ENSG00000159692.15	4	0.00709519	0.106428	15	0.125844	No	No
Brain-Substantianigra	112	MAEA	ENSG00000090316.15	4	0.00521321	0.0781982	15	0.100707	No	No
Brain-Substantianigra	112	UVSSA	ENSG00000163945.15	4	0.000123175	0.00197079	16	0.0269738	Yes	No
Brain-Substantianigra	112	CRIPAK	ENSG00000179979.8	4	0.000449986	0.00719977	16	0.0351649	Yes	No
Brain-Substantianigra	112	RP13-1016M1.2	ENSG00000272783.1	4	0.000224731	0.0035957	16	0.0308029	Yes	No
Brain-Substantianigra	112	RP11-1398P2.1	ENSG00000244459.2	4	0.000498697	0.00797915	16	0.0360607	Yes	No
Brain-Substantianigra	112	FAM53A	ENSG00000174137.12	4	0.00177116	0.0283385	16	0.056586	No	No
Brain-Substantianigra	112	SLBP	ENSG00000163950.12	4	0.0106601	0.170562	16	0.184322	No	No
Brain-Substantianigra	112	RP11-572O17.1	ENSG00000270195.1	4	0.00440596	0.0704954	16	0.0936294	No	No
Brain-Substantianigra	112	TMEM129	ENSG00000168936.10	4	0.00112367	0.0179787	16	0.0468285	Yes	No
Brain-Substantianigra	112	TACC3	ENSG00000013810.18	4	0.00473585	0.0757736	16	0.0984096	No	No
Brain-Substantianigra	112	FGFR3	ENSG00000068078.17	4	0.000738874	0.011822	16	0.0405581	Yes	No
Brain-Substantianigra	112	LETM1	ENSG00000168924.14	4	0.0145748	0.233196	16	0.242903	No	No
Brain-Substantianigra	112	NSD2	ENSG00000109685.17	4	0.00154363	0.024698	16	0.0533099	No	No
Brain-Substantianigra	112	NELFA	ENSG00000185049.14	4	0.00216352	0.0346164	16	0.061984	No	No
Brain-Substantianigra	112	C4orf48	ENSG00000243449.6	4	6.66385e-05	0.000999577	15	0.025143	Yes	No
Brain-Substantianigra	112	NAT8L	ENSG00000185818.7	4	0.000803665	0.012055	15	0.0407131	Yes	No
Brain-Substantianigra	112	POLN	ENSG00000130997.16	4	0.000845219	0.0126783	15	0.0413311	Yes	No
Brain-Substantianigra	112	HAUS3	ENSG00000214367.7	4	0.00175402	0.0245563	14	0.0531448	No	No
Brain-Substantianigra	112	MXD4	ENSG00000123933.16	4	0.00352368	0.0493316	14	0.0753929	No	No
Brain-Substantianigra	112	ZFYVE28	ENSG00000159733.13	4	0.00106918	0.0160377	15	0.0448386	Yes	No
Brain-Substantianigra	112	CFAP99	ENSG00000206113.10	4	0.00110521	0.015473	14	0.0443277	Yes	No
Brain-Substantianigra	112	RNF4	ENSG00000063978.15	4	0.00213625	0.0320438	15	0.0598396	No	No
Brain-Substantianigra	112	FAM193A	ENSG00000125386.15	4	0.000163653	0.00278211	17	0.0291426	Yes	No
Brain-Substantianigra	112	TNIP2	ENSG00000168884.14	4	0.000389201	0.00544881	14	0.0331201	Yes	No
Brain-Substantianigra	112	SH3BP2	ENSG00000087266.15	4	0.00172611	0.0258916	15	0.0545154	No	No
Brain-Substantianigra	112	ADD1	ENSG00000087274.16	4	0.00539053	0.0862485	16	0.107763	No	No
Brain-Substantianigra	112	MFSD10	ENSG00000109736.14	4	0.000320565	0.00512903	16	0.0328086	Yes	No
Brain-Substantianigra	112	NOP14	ENSG00000087269.15	4	0.00489514	0.0832175	17	0.105047	No	No
Brain-Substantianigra	112	GRK4	ENSG00000125388.19	4	0.00104002	0.0187203	18	0.0474746	Yes	No
Brain-Substantianigra	112	HTT	ENSG00000197386.10	4	0.000728137	0.0152909	21	0.0441287	Yes	No
Brain-Substantianigra	112	MSANTD1	ENSG00000188981.10	4	7.71185e-05	0.00154237	20	0.026466	Yes	No
Brain-Substantianigra	112	RGS12	ENSG00000159788.18	4	0.000330028	0.00726062	22	0.0351774	Yes	No
Brain-Substantianigra	112	HGFAC	ENSG00000109758.8	4	0.000190485	0.0038097	20	0.0311619	Yes	No
Brain-Substantianigra	112	DOK7	ENSG00000175920.16	4	9.47945e-05	0.00189589	20	0.0269738	Yes	No
Brain-Substantianigra	112	LRPAP1	ENSG00000163956.10	4	0.0103578	0.207156	20	0.218329	No	No
Brain-Substantianigra	112	AC141928.1	ENSG00000250986.1	4	0.00177898	0.0373586	21	0.0646455	No	No
Brain-Substantianigra	112	ADRA2C	ENSG00000184160.7	4	9.99378e-05	0.00209869	21	0.0272754	Yes	No
Brain-Substantianigra	112	TMEM128	ENSG00000132406.11	4	0.00385808	0.0887358	23	0.10988	No	No
Brain-Substantianigra	112	LYAR	ENSG00000145220.13	4	0.0018218	0.0419015	23	0.0687024	No	No
Brain-Substantianigra	112	ZBTB49	ENSG00000168826.15	4	0.000850544	0.0195625	23	0.0481829	Yes	No
Brain-Substantianigra	112	NSG1	ENSG00000168824.14	4	0.000410767	0.00944765	23	0.0380208	Yes	No
Brain-Substantianigra	112	STX18	ENSG00000168818.9	4	0.00075834	0.0182002	24	0.0470072	Yes	No
Brain-Substantianigra	112	MSX1	ENSG00000163132.6	4	0.00102393	0.0235504	23	0.052179	No	No
Brain-Substantianigra	112	CYTL1	ENSG00000170891.10	4	0.00124845	0.027466	22	0.0558212	No	No
Brain-Substantianigra	112	STK32B	ENSG00000152953.12	4	0.00021615	0.00561991	26	0.0333939	Yes	No
Brain-Substantianigra	112	EVC2	ENSG00000173040.12	4	0.00274926	0.0604838	22	0.0849432	No	No
Brain-Substantianigra	112	EVC	ENSG00000072840.12	4	0.000689974	0.0144895	21	0.0431852	Yes	No
Brain-Substantianigra	112	CRMP1	ENSG00000072832.14	4	0.000431636	0.00906437	21	0.0375148	Yes	No
Brain-Substantianigra	112	C4orf50	ENSG00000181215.14	4	0.00121818	0.0255818	21	0.0542372	No	No
Brain-Substantianigra	112	JAKMIP1	ENSG00000152969.17	4	0.000259738	0.00545449	21	0.0331201	Yes	No
Brain-Substantianigra	112	RP11-586D19.2	ENSG00000251408.1	4	0.000191451	0.00382902	20	0.0311619	Yes	No
Brain-Substantianigra	112	WFS1	ENSG00000109501.13	4	0.00101345	0.0212824	21	0.0499873	Yes	No
Brain-Substantianigra	112	PPP2R2C	ENSG00000074211.13	4	2.52345e-05	0.000630863	25	0.0236458	Yes	No
Brain-Substantianigra	112	MAN2B2	ENSG00000013288.8	4	0.00349626	0.0804141	23	0.10268	No	No
Brain-Substantianigra	112	MRFAP1	ENSG00000179010.14	4	3.42905e-05	0.000788682	23	0.0242715	Yes	No
Brain-Substantianigra	112	RP11-539L10.3	ENSG00000251580.1	4	0.00549339	0.126348	23	0.143958	No	No
Brain-Substantianigra	112	AC093323.3	ENSG00000170846.16	4	0.000519995	0.0119599	23	0.0406415	Yes	No
Brain-Substantianigra	112	RP11-539L10.2	ENSG00000246526.2	4	3.55757e-05	0.000818241	23	0.0244538	Yes	No
Brain-Substantianigra	112	S100P	ENSG00000163993.6	4	0.00200513	0.046118	23	0.0724167	No	No
Brain-Substantianigra	112	MRFAP1L1	ENSG00000178988.10	4	0.0018833	0.0433158	23	0.0699173	No	No
Brain-Substantianigra	112	BLOC1S4	ENSG00000186222.4	4	8.74423e-05	0.00201117	23	0.0269738	Yes	No
Brain-Substantianigra	112	KIAA0232	ENSG00000170871.11	4	0.00239975	0.057594	24	0.0824268	No	No
Brain-Substantianigra	112	TBC1D14	ENSG00000132405.18	4	7.80482e-05	0.00195121	25	0.0269738	Yes	No
Brain-Substantianigra	112	CCDC96	ENSG00000173013.5	4	1.11221e-05	0.000255809	23	0.0207919	Yes	No
Brain-Substantianigra	112	TADA2B	ENSG00000173011.11	4	0.00107477	0.0247198	23	0.0533132	No	No
Brain-Substantianigra	112	GRPEL1	ENSG00000109519.12	4	0.00113958	0.02735	24	0.0557525	No	No
Brain-Substantianigra	112	RP11-367J11.3	ENSG00000245468.3	4	0.00039951	0.00958825	24	0.0380867	Yes	No
Brain-Substantianigra	112	SORCS2	ENSG00000184985.16	4	0.00155555	0.0451108	29	0.0714893	No	No
Brain-Substantianigra	112	AFAP1	ENSG00000196526.10	4	0.000611227	0.0146695	24	0.0432911	Yes	No
Brain-Substantianigra	112	ABLIM2	ENSG00000163995.19	4	0.00024462	0.00636013	26	0.0341755	Yes	No
Brain-Substantianigra	112	SH3TC1	ENSG00000125089.16	4	0.000945399	0.0226896	24	0.051363	No	No
Brain-Substantianigra	112	HTRA3	ENSG00000170801.9	4	0.00232278	0.0511011	22	0.0768842	No	No
Brain-Substantianigra	112	RP11-774O3.3	ENSG00000251615.3	4	0.00119167	0.025025	21	0.0536756	No	No
Brain-Substantianigra	112	ACOX3	ENSG00000087008.15	4	0.000415928	0.00873448	21	0.0369443	Yes	No
Brain-Substantianigra	112	TRMT44	ENSG00000155275.18	4	8.64108e-05	0.00172822	20	0.0267086	Yes	No
Brain-Substantianigra	112	RP11-689P11.2	ENSG00000205959.3	4	0.00177209	0.0354418	20	0.0628499	No	No
Brain-Substantianigra	112	HMX1	ENSG00000215612.7	4	0.00182359	0.0346483	19	0.0620165	No	No
Brain-Substantianigra	112	SLC2A9	ENSG00000109667.11	4	0.005317	0.116974	22	0.135405	No	No
Brain-Substantianigra	112	DRD5	ENSG00000169676.5	4	0.00554795	0.105411	19	0.124906	No	No
Brain-Substantianigra	112	WDR1	ENSG00000071127.16	4	0.00629667	0.125933	20	0.143586	No	No
Brain-Substantianigra	112	ZNF518B	ENSG00000178163.7	4	0.00306669	0.0644004	21	0.0884579	No	No
Brain-Substantianigra	112	HS3ST1	ENSG00000002587.9	4	0.00112556	0.0225113	20	0.0512237	No	No
Brain-Substantianigra	112	RAB28	ENSG00000157869.14	4	0.0118413	0.201301	17	0.213031	No	No
Brain-Substantianigra	112	BOD1L1	ENSG00000038219.12	4	4.19431e-05	0.00067109	16	0.0236458	Yes	No
Brain-Substantianigra	112	LINC01085	ENSG00000248698.5	4	0.000869423	0.0121719	14	0.0407624	Yes	No
Brain-Substantianigra	112	LINC00504	ENSG00000248360.7	4	0.00124342	0.0236249	19	0.0522533	No	No
Brain-Substantianigra	112	CPEB2	ENSG00000137449.15	4	0.00561132	0.0953924	17	0.115799	No	No
Brain-Substantianigra	112	C1QTNF7	ENSG00000163145.12	4	0.00279169	0.0474587	17	0.0737315	No	No
Brain-Substantianigra	112	CC2D2A	ENSG00000048342.15	4	0.00191471	0.03255	17	0.0601561	No	No
Brain-Substantianigra	112	FBXL5	ENSG00000118564.14	4	0.00427501	0.0684001	16	0.0917826	No	No
Brain-Substantianigra	112	FAM200B	ENSG00000237765.6	4	0.00597589	0.0956143	16	0.115974	No	No
Brain-Substantianigra	112	BST1	ENSG00000109743.10	4	0.00104995	0.0167992	16	0.0455867	Yes	No
Brain-Substantianigra	112	CD38	ENSG00000004468.12	4	0.00978031	0.156485	16	0.171475	No	No
Brain-Substantianigra	112	FGFBP2	ENSG00000137441.7	4	0.000192577	0.00288866	15	0.0295514	Yes	No
Brain-Substantianigra	112	PROM1	ENSG00000007062.11	4	0.0071542	0.114467	16	0.133098	No	No
Brain-Substantianigra	112	TAPT1	ENSG00000169762.16	4	0.00523273	0.0837236	16	0.105471	No	No
Brain-Substantianigra	112	LDB2	ENSG00000169744.12	4	0.00159708	0.0303446	19	0.0584538	No	No
Brain-Substantianigra	112	QDPR	ENSG00000151552.11	4	0.000988565	0.0148285	15	0.0434909	Yes	No
Brain-Substantianigra	112	LAP3	ENSG00000002549.12	4	0.000159034	0.00238551	15	0.0281643	Yes	No
Brain-Substantianigra	112	MED28	ENSG00000118579.12	4	0.00256828	0.0385241	15	0.0657401	No	No
Brain-Substantianigra	112	FAM184B	ENSG00000047662.4	4	3.33884e-05	0.000534214	16	0.0230814	Yes	No
Brain-Substantianigra	112	DCAF16	ENSG00000163257.10	4	0.000412136	0.00659418	16	0.0344536	Yes	No
Brain-Substantianigra	112	NCAPG	ENSG00000109805.9	4	0.00408448	0.0653517	16	0.0892349	No	No
Brain-Substantianigra	112	LCORL	ENSG00000178177.15	4	0.000919228	0.0156269	17	0.0444851	Yes	No
Brain-Substantianigra	112	SLIT2	ENSG00000145147.19	4	0.0036846	0.0700074	19	0.0932035	No	No
Brain-Substantianigra	112	PACRGL	ENSG00000163138.18	4	6.40412e-05	0.0010887	17	0.0256131	Yes	No
Brain-Substantianigra	112	KCNIP4	ENSG00000185774.14	4	0.000632582	0.0164471	26	0.0452024	Yes	No
Brain-Substantianigra	112	ADGRA3	ENSG00000152990.13	4	0.00240499	0.0384798	16	0.0656898	No	No
Brain-Substantianigra	112	PPARGC1A	ENSG00000109819.8	4	0.00095507	0.013371	14	0.0419854	Yes	No
Brain-Substantianigra	112	DHX15	ENSG00000109606.12	4	0.000566387	0.00906219	16	0.0375148	Yes	No
Brain-Substantianigra	112	RP11-496D24.2	ENSG00000261121.1	4	0.00278477	0.0417715	15	0.0685488	No	No
Brain-Substantianigra	112	SOD3	ENSG00000109610.5	4	0.00686812	0.103022	15	0.12274	No	No
Brain-Substantianigra	112	CCDC149	ENSG00000181982.18	4	0.000992732	0.0168764	17	0.0456825	Yes	No
Brain-Substantianigra	112	LGI2	ENSG00000153012.11	4	0.00300454	0.0480726	16	0.074241	No	No
Brain-Substantianigra	112	SEPSECS	ENSG00000109618.11	4	2.69007e-06	4.30411e-05	16	0.0194785	Yes	No
Brain-Substantianigra	112	PI4K2B	ENSG00000038210.12	4	0.000805017	0.0128803	16	0.0415077	Yes	No
Brain-Substantianigra	112	ZCCHC4	ENSG00000168228.14	4	0.000565869	0.00848804	15	0.0366906	Yes	No
Brain-Substantianigra	112	ANAPC4	ENSG00000053900.10	4	1.28115e-05	0.000192173	15	0.0207574	Yes	No
Brain-Substantianigra	112	SLC34A2	ENSG00000157765.11	4	0.00268159	0.0402239	15	0.0672838	No	No
Brain-Substantianigra	112	SEL1L3	ENSG00000091490.10	4	0.00101455	0.0152183	15	0.0440465	Yes	No
Brain-Substantianigra	112	SMIM20	ENSG00000250317.8	4	0.0012688	0.019032	15	0.0477309	Yes	No
Brain-Substantianigra	112	RBPJ	ENSG00000168214.20	4	0.00170425	0.0255638	15	0.0542118	No	No
Brain-Substantianigra	112	CCKAR	ENSG00000163394.5	4	0.00954399	0.124072	13	0.141876	No	No
Brain-Substantianigra	112	TBC1D19	ENSG00000109680.10	4	0.00139549	0.0209324	15	0.0496236	Yes	No
Brain-Substantianigra	112	STIM2	ENSG00000109689.15	4	0.0024574	0.0368611	15	0.0641855	No	No
Brain-Substantianigra	112	AC007106.1	ENSG00000251410.1	4	5.10743e-05	0.000919337	18	0.0248215	Yes	No
Brain-Substantianigra	112	PCDH7	ENSG00000169851.15	4	0.00818182	0.147273	18	0.163006	No	No
Brain-Substantianigra	112	RP11-734I18.1	ENSG00000251129.1	4	0.00178942	0.033999	19	0.0614451	No	No
Brain-Substantianigra	112	ARAP2	ENSG00000047365.11	4	0.00278456	0.0668296	24	0.0903581	No	No
Brain-Substantianigra	112	DTHD1	ENSG00000197057.9	4	0.00106111	0.0233444	22	0.051971	No	No
Brain-Substantianigra	112	NWD2	ENSG00000174145.7	4	0.00129868	0.0311684	24	0.0591216	No	No
Brain-Substantianigra	112	C4orf19	ENSG00000154274.14	4	0.000781018	0.0179634	23	0.0468171	Yes	No
Brain-Substantianigra	112	RELL1	ENSG00000181826.9	4	7.8759e-05	0.0017327	22	0.0267108	Yes	No
Brain-Substantianigra	112	PGM2	ENSG00000169299.13	4	0.0067239	0.141202	21	0.157681	No	No
Brain-Substantianigra	112	TBC1D1	ENSG00000065882.15	4	0.00116602	0.0279844	24	0.0563346	No	No
Brain-Substantianigra	112	PTTG2	ENSG00000250254.1	4	0.00393585	0.0826529	21	0.104576	No	No
Brain-Substantianigra	112	RP11-213G21.2	ENSG00000251635.1	4	0.00296629	0.0563594	19	0.0812147	No	No
Brain-Substantianigra	112	KLF3	ENSG00000109787.12	4	0.000267003	0.00480606	18	0.0323341	Yes	No
Brain-Substantianigra	112	TLR10	ENSG00000174123.10	4	0.00367696	0.0661852	18	0.0898545	No	No
Brain-Substantianigra	112	TLR1	ENSG00000174125.7	4	0.00105091	0.0189164	18	0.0476233	Yes	No
Brain-Substantianigra	112	TLR6	ENSG00000174130.12	4	0.00251236	0.0452224	18	0.0715843	No	No
Brain-Substantianigra	112	FAM114A1	ENSG00000197712.11	4	0.000986842	0.0177632	18	0.0466149	Yes	No
Brain-Substantianigra	112	TMEM156	ENSG00000121895.7	4	0.00238518	0.0429333	18	0.0696308	No	No
Brain-Substantianigra	112	KLHL5	ENSG00000109790.16	4	0.000258747	0.00465744	18	0.0319727	Yes	No
Brain-Substantianigra	112	RP11-360F5.3	ENSG00000249685.1	4	0.000788241	0.0134001	17	0.042017	Yes	No
Brain-Substantianigra	112	WDR19	ENSG00000157796.17	4	7.89476e-05	0.00142106	18	0.026466	Yes	No
Brain-Substantianigra	112	RFC1	ENSG00000035928.15	4	0.00943349	0.160369	17	0.175008	No	No
Brain-Substantianigra	112	KLB	ENSG00000134962.6	4	0.00397256	0.0675335	17	0.091006	No	No
Brain-Substantianigra	112	RPL9	ENSG00000163682.15	4	0.000340082	0.00578139	17	0.0334602	Yes	No
Brain-Substantianigra	112	LIAS	ENSG00000121897.14	4	0.000367178	0.00624202	17	0.0340383	Yes	No
Brain-Substantianigra	112	UGDH	ENSG00000109814.11	4	0.00156522	0.0266088	17	0.0550869	No	No
Brain-Substantianigra	112	SMIM14	ENSG00000163683.11	4	0.000659816	0.0118767	18	0.0405738	Yes	No
Brain-Substantianigra	112	RP11-539G18.3	ENSG00000255458.5	4	0.00133208	0.0226454	17	0.0513209	No	No
Brain-Substantianigra	112	UBE2K	ENSG00000078140.13	4	0.0010327	0.0185886	18	0.0473406	Yes	No
Brain-Substantianigra	112	PDS5A	ENSG00000121892.14	4	1.36807e-05	0.000246253	18	0.0207919	Yes	No
Brain-Substantianigra	112	N4BP2	ENSG00000078177.13	4	0.000216127	0.00367416	17	0.0308851	Yes	No
Brain-Substantianigra	112	RHOH	ENSG00000168421.12	4	0.00304497	0.0517645	17	0.0774105	No	No
Brain-Substantianigra	112	AC195454.1	ENSG00000249241.1	4	0.00277009	0.0470916	17	0.073374	No	No
Brain-Substantianigra	112	RBM47	ENSG00000163694.14	4	0.00175449	0.0315809	18	0.0594984	No	No
Brain-Substantianigra	112	NSUN7	ENSG00000179299.16	4	0.000275572	0.00440915	16	0.0318268	Yes	No
Brain-Substantianigra	112	APBB2	ENSG00000163697.16	4	0.000991524	0.0178474	18	0.0466744	Yes	No
Brain-Substantianigra	112	UCHL1	ENSG00000154277.12	4	0.000347862	0.0055658	16	0.033341	Yes	No
Brain-Substantianigra	112	LIMCH1	ENSG00000064042.17	4	0.000363226	0.00690129	19	0.0347754	Yes	No
Brain-Substantianigra	112	TMEM33	ENSG00000109133.12	4	0.00364188	0.05827	16	0.0829659	No	No
Brain-Substantianigra	112	DCAF4L1	ENSG00000182308.6	4	0.00123184	0.0197095	16	0.0483334	Yes	No
Brain-Substantianigra	112	RP11-814H16.2	ENSG00000272862.1	4	0.00130664	0.0209062	16	0.0495876	Yes	No
Brain-Substantianigra	112	SLC30A9	ENSG00000014824.13	4	0.00442827	0.0752806	17	0.0979965	No	No
Brain-Substantianigra	112	BEND4	ENSG00000188848.15	4	0.00036666	0.00623322	17	0.0340383	Yes	No
Brain-Substantianigra	112	SHISA3	ENSG00000178343.4	4	0.000781686	0.012507	16	0.0411759	Yes	No
Brain-Substantianigra	112	ATP8A1	ENSG00000124406.16	4	0.0107816	0.183288	17	0.19604	No	No
Brain-Substantianigra	112	RP11-663P9.1	ENSG00000250863.1	4	0.00238904	0.0334466	14	0.0609741	No	No
Brain-Substantianigra	112	LVCAT1	ENSG00000251350.1	4	0.00444941	0.0667411	15	0.0903097	No	No
Brain-Substantianigra	112	KCTD8	ENSG00000183783.6	4	0.0165112	0.247668	15	0.256583	No	No
Brain-Substantianigra	112	YIPF7	ENSG00000177752.14	4	4.66941e-05	0.000653718	14	0.0236458	Yes	No
Brain-Substantianigra	112	GUF1	ENSG00000151806.13	4	0.00901857	0.12626	14	0.143885	No	No
Brain-Substantianigra	112	GNPDA2	ENSG00000163281.11	4	0.00387044	0.0541862	14	0.0793911	No	No
Brain-Substantianigra	112	GABRG1	ENSG00000163285.7	4	0.00258761	0.0284637	11	0.0566663	No	No
Brain-Substantianigra	112	GABRA2	ENSG00000151834.15	4	0.00802322	0.0962787	12	0.116559	No	No
Brain-Substantianigra	112	GABRA4	ENSG00000109158.10	4	8.07088e-05	0.00104921	13	0.0254075	Yes	No
Brain-Substantianigra	112	GABRB1	ENSG00000163288.13	4	0.000268932	0.00430291	16	0.0314999	Yes	No
Brain-Substantianigra	112	COMMD8	ENSG00000169019.10	4	0.000650626	0.00910876	14	0.0375629	Yes	No
Brain-Substantianigra	112	ATP10D	ENSG00000145246.13	4	0.00474147	0.071122	15	0.0941725	No	No
Brain-Substantianigra	112	CORIN	ENSG00000145244.11	4	0.000754307	0.0113146	15	0.0398309	Yes	No
Brain-Substantianigra	112	RP11-121C2.2	ENSG00000259959.1	4	3.91949e-05	0.000509533	13	0.0226807	Yes	No
Brain-Substantianigra	112	NFXL1	ENSG00000170448.11	4	0.00147075	0.0191197	13	0.0478178	Yes	No
Brain-Substantianigra	112	NIPAL1	ENSG00000163293.11	4	0.0035865	0.0466245	13	0.0728981	No	No
Brain-Substantianigra	112	CNGA1	ENSG00000198515.13	4	0.00102848	0.0133702	13	0.0419854	Yes	No
Brain-Substantianigra	112	TXK	ENSG00000074966.10	4	0.000349346	0.0045415	13	0.0319727	Yes	No
Brain-Substantianigra	112	TEC	ENSG00000135605.12	4	0.0193796	0.251935	13	0.260659	No	No
Brain-Substantianigra	112	SLAIN2	ENSG00000109171.14	4	0.000355259	0.00390785	11	0.0311619	Yes	No
Brain-Substantianigra	112	SLC10A4	ENSG00000145248.6	4	0.0118387	0.118387	10	0.136616	No	No
Brain-Substantianigra	112	ZAR1	ENSG00000182223.7	4	0.0045746	0.045746	10	0.0720726	No	No
Brain-Substantianigra	112	FRYL	ENSG00000075539.13	4	0.00736705	0.0810375	11	0.103184	No	No
Brain-Substantianigra	112	OCIAD1	ENSG00000109180.14	4	0.000504122	0.00403297	8	0.0312286	Yes	No
Brain-Substantianigra	112	OCIAD2	ENSG00000145247.11	4	0.0345434	0.276347	8	0.284284	No	No
Brain-Substantianigra	112	DCUN1D4	ENSG00000109184.14	4	0.0107022	0.0749155	7	0.0977232	No	No
Brain-Substantianigra	112	RP11-365H22.2	ENSG00000272576.1	4	0.0022131	0.0154917	7	0.044332	Yes	No
Brain-Substantianigra	112	LRRC66	ENSG00000188993.3	4	0.000166746	0.00116723	7	0.0257328	Yes	No
Brain-Substantianigra	112	SGCB	ENSG00000163069.12	4	0.00254409	0.0178086	7	0.0466534	Yes	No
Brain-Substantianigra	112	SPATA18	ENSG00000163071.10	4	0.0042988	0.0300916	7	0.0581967	No	No
Brain-Substantianigra	112	USP46	ENSG00000109189.12	4	4.71436e-05	0.000565723	12	0.0232297	Yes	No
Brain-Substantianigra	112	USP46-AS1	ENSG00000248866.1	4	0.018052	0.216624	12	0.227324	No	No
Brain-Substantianigra	112	ERVMER34-1	ENSG00000226887.7	4	0.00204398	0.0265717	13	0.0550848	No	No
Brain-Substantianigra	112	RASL11B	ENSG00000128045.6	4	0.00458577	0.0642008	14	0.0882308	No	No
Brain-Substantianigra	112	SCFD2	ENSG00000184178.15	4	0.00322959	0.0549031	17	0.0800314	No	No
Brain-Substantianigra	112	FIP1L1	ENSG00000145216.15	4	0.000766331	0.0107286	14	0.0392019	Yes	No
Brain-Substantianigra	112	LNX1	ENSG00000072201.13	4	0.000471832	0.00754931	16	0.035619	Yes	No
Brain-Substantianigra	112	RP11-571I18.4	ENSG00000272650.1	4	0.000215746	0.00345193	16	0.0306481	Yes	No
Brain-Substantianigra	112	CHIC2	ENSG00000109220.10	4	0.0025688	0.0411009	16	0.0679807	No	No
Brain-Substantianigra	112	GSX2	ENSG00000180613.10	4	0.00741178	0.118588	16	0.136813	No	No
Brain-Substantianigra	112	PDGFRA	ENSG00000134853.11	4	4.90656e-05	0.00078505	16	0.0242715	Yes	No
Brain-Substantianigra	112	RP11-231C18.1	ENSG00000248184.1	4	0.000306311	0.00490098	16	0.032484	Yes	No
Brain-Substantianigra	112	RP11-231C18.2	ENSG00000248518.1	4	0.00915393	0.146463	16	0.162319	No	No
Brain-Substantianigra	112	KIT	ENSG00000157404.15	4	0.000655988	0.0111518	17	0.0397016	Yes	No
Brain-Substantianigra	112	KDR	ENSG00000128052.8	4	0.00171276	0.0274041	16	0.0557772	No	No
Brain-Substantianigra	112	SRD5A3	ENSG00000128039.10	4	0.000719294	0.0115087	16	0.0400743	Yes	No
Brain-Substantianigra	112	RP11-177J6.1	ENSG00000273257.1	4	0.00237311	0.0379698	16	0.0652519	No	No
Brain-Substantianigra	112	TMEM165	ENSG00000134851.12	4	0.000172235	0.00275576	16	0.0290934	Yes	No
Brain-Substantianigra	112	CLOCK	ENSG00000134852.14	4	0.000869508	0.0147816	17	0.0434435	Yes	No
Brain-Substantianigra	112	NMU	ENSG00000109255.11	4	0.000496934	0.00795094	16	0.0360607	Yes	No
Brain-Substantianigra	112	RP11-345F18.1	ENSG00000250821.2	4	0.000288695	0.00461913	16	0.0319727	Yes	No
Brain-Substantianigra	112	EXOC1	ENSG00000090989.17	4	0.0106735	0.18145	17	0.194421	No	No
Brain-Substantianigra	112	CEP135	ENSG00000174799.10	4	0.000326742	0.00588136	18	0.0335543	Yes	No
Brain-Substantianigra	112	KIAA1211	ENSG00000109265.13	4	0.00174966	0.0349932	20	0.0623859	No	No
Brain-Substantianigra	112	AASDH	ENSG00000157426.13	4	0.00162937	0.0293286	18	0.0575281	No	No
Brain-Substantianigra	112	RP11-646I6.5	ENSG00000269921.1	4	0.00606497	0.109169	18	0.128304	No	No
Brain-Substantianigra	112	PPAT	ENSG00000128059.8	4	0.000693449	0.0124821	18	0.0411486	Yes	No
Brain-Substantianigra	112	RP11-646I6.6	ENSG00000270147.1	4	0.00564089	0.101536	18	0.121271	No	No
Brain-Substantianigra	112	PAICS	ENSG00000128050.8	4	0.000330542	0.00594975	18	0.0335902	Yes	No
Brain-Substantianigra	112	SRP72	ENSG00000174780.15	4	8.48189e-05	0.00152674	18	0.026466	Yes	No
Brain-Substantianigra	112	ARL9	ENSG00000196503.3	4	0.00294791	0.0530624	18	0.0784616	No	No
Brain-Substantianigra	112	HOPX	ENSG00000171476.21	4	0.00127601	0.0229682	18	0.0516266	No	No
Brain-Substantianigra	112	SPINK2	ENSG00000128040.10	4	0.00343442	0.0618195	18	0.0861209	No	No
Brain-Substantianigra	112	REST	ENSG00000084093.16	4	0.00173156	0.0328997	19	0.0604249	No	No
Brain-Substantianigra	112	RP11-738E22.3	ENSG00000269949.1	4	0.00112029	0.0212856	19	0.0499873	Yes	No
Brain-Substantianigra	112	NOA1	ENSG00000084092.6	4	0.000173997	0.00330595	19	0.0303753	Yes	No
Brain-Substantianigra	112	POLR2B	ENSG00000047315.15	4	0.00098085	0.0186361	19	0.0473846	Yes	No
Brain-Substantianigra	112	IGFBP7	ENSG00000163453.11	4	9.9323e-05	0.00198646	20	0.0269738	Yes	No
Brain-Substantianigra	112	ADGRL3	ENSG00000150471.16	4	0.00183551	0.0422168	23	0.0689797	No	No
Brain-Substantianigra	112	RP11-707A18.1	ENSG00000250125.1	4	0.00785705	0.149284	19	0.164898	No	No
Brain-Substantianigra	112	EPHA5	ENSG00000145242.13	4	0.000107201	0.00225123	21	0.0278865	Yes	No
Brain-Substantianigra	112	EPHA5-AS1	ENSG00000250846.6	4	0.000324189	0.0058354	18	0.0334829	Yes	No
Brain-Substantianigra	112	RP11-807H7.2	ENSG00000248479.1	4	0.000966485	0.0164302	17	0.0452024	Yes	No
Brain-Substantianigra	112	RP11-584P21.2	ENSG00000250075.5	4	0.00385931	0.0656083	17	0.0894679	No	No
Brain-Substantianigra	112	CENPC	ENSG00000145241.10	4	0.00113592	0.0193106	17	0.0479734	Yes	No
Brain-Substantianigra	112	STAP1	ENSG00000035720.7	4	0.00507779	0.0863224	17	0.107812	No	No
Brain-Substantianigra	112	UBA6	ENSG00000033178.12	4	0.000165682	0.00281659	17	0.029222	Yes	No
Brain-Substantianigra	112	GNRHR	ENSG00000109163.6	4	0.00145298	0.0247006	17	0.0533099	No	No
Brain-Substantianigra	112	YTHDC1	ENSG00000083896.12	4	0.00961028	0.172985	18	0.186527	No	No
Brain-Substantianigra	112	UGT2B17	ENSG00000197888.2	4	0.00563512	0.112702	20	0.13147	No	No
Brain-Substantianigra	112	RP11-468N14.13	ENSG00000272626.1	4	0.00201923	0.0424039	21	0.0691638	No	No
Brain-Substantianigra	112	SULT1B1	ENSG00000173597.8	4	0.00540023	0.124205	23	0.142002	No	No
Brain-Substantianigra	112	CSN1S1	ENSG00000126545.13	4	0.0156945	0.34528	22	0.350669	No	No
Brain-Substantianigra	112	MUC7	ENSG00000171195.10	4	0.00203321	0.0345646	17	0.0619312	No	No
Brain-Substantianigra	112	JCHAIN	ENSG00000132465.10	4	0.00353584	0.0495017	14	0.0754956	No	No
Brain-Substantianigra	112	UTP3	ENSG00000132467.3	4	0.00438544	0.0613962	14	0.0857633	No	No
Brain-Substantianigra	112	RUFY3	ENSG00000018189.12	4	0.00115244	0.0161341	14	0.0449486	Yes	No
Brain-Substantianigra	112	GRSF1	ENSG00000132463.13	4	0.00198631	0.025822	13	0.0544963	No	No
Brain-Substantianigra	112	MOB1B	ENSG00000173542.8	4	0.00119982	0.0167975	14	0.0455867	Yes	No
Brain-Substantianigra	112	DCK	ENSG00000156136.9	4	0.00385364	0.0539509	14	0.0792075	No	No
Brain-Substantianigra	112	SLC4A4	ENSG00000080493.15	4	0.00841109	0.126166	15	0.143806	No	No
Brain-Substantianigra	112	ADAMTS3	ENSG00000156140.9	4	0.000796745	0.0111544	14	0.0397016	Yes	No
Brain-Substantianigra	112	COX18	ENSG00000163626.16	4	0.0147394	0.162133	11	0.176675	No	No
Brain-Substantianigra	112	ANKRD17	ENSG00000132466.18	4	0.000436525	0.0052383	12	0.0329675	Yes	No
Brain-Substantianigra	112	ALB	ENSG00000163631.16	4	0.00401592	0.0481911	12	0.0743627	No	No
Brain-Substantianigra	112	CXCL8	ENSG00000169429.10	4	0.0012976	0.0155712	12	0.0443944	Yes	No
Brain-Substantianigra	112	CXCL6	ENSG00000124875.9	4	0.00138629	0.0166354	12	0.0454802	Yes	No
Brain-Substantianigra	112	CXCL1	ENSG00000163739.4	4	0.000198438	0.00218282	11	0.0277347	Yes	No
Brain-Substantianigra	112	PF4	ENSG00000163737.3	4	0.0125302	0.125302	10	0.143047	No	No
Brain-Substantianigra	112	PPBP	ENSG00000163736.3	4	0.00282358	0.0282358	10	0.0564872	No	No
Brain-Substantianigra	112	CXCL5	ENSG00000163735.6	4	0.00333721	0.0333721	10	0.0609084	No	No
Brain-Substantianigra	112	CXCL3	ENSG00000163734.4	4	0.00903991	0.0903991	10	0.111373	No	No
Brain-Substantianigra	112	CXCL2	ENSG00000081041.8	4	0.00575015	0.0632516	11	0.0873528	No	No
Brain-Substantianigra	112	MTHFD2L	ENSG00000163738.18	4	0.000358554	0.0046612	13	0.0319727	Yes	No
Brain-Substantianigra	112	AREG	ENSG00000109321.10	4	0.0043918	0.065877	15	0.0896049	No	No
Brain-Substantianigra	112	BTC	ENSG00000174808.11	4	0.000457626	0.00732202	16	0.0352221	Yes	No
Brain-Substantianigra	112	PARM1	ENSG00000169116.11	4	0.000880927	0.0149758	17	0.0437307	Yes	No
Brain-Substantianigra	112	RCHY1	ENSG00000163743.13	4	0.00436284	0.0872568	20	0.108578	No	No
Brain-Substantianigra	112	THAP6	ENSG00000174796.12	4	0.0158037	0.316074	20	0.322299	No	No
Brain-Substantianigra	112	C4orf26	ENSG00000174792.10	4	0.00414688	0.0829375	20	0.104825	No	No
Brain-Substantianigra	112	CDKL2	ENSG00000138769.10	4	0.0144733	0.289465	20	0.296813	No	No
Brain-Substantianigra	112	G3BP2	ENSG00000138757.14	4	0.00665776	0.133155	20	0.150232	No	No
Brain-Substantianigra	112	USO1	ENSG00000138768.14	4	0.00031192	0.0062384	20	0.0340383	Yes	No
Brain-Substantianigra	112	NAAA	ENSG00000138744.14	4	0.040335	0.8067	20	0.807283	No	No
Brain-Substantianigra	112	SDAD1	ENSG00000198301.11	4	0.00159968	0.0319935	20	0.0597989	No	No
Brain-Substantianigra	112	CXCL9	ENSG00000138755.5	4	0.00650998	0.1302	20	0.147572	No	No
Brain-Substantianigra	112	ART3	ENSG00000156219.16	4	0.00084762	0.0169524	20	0.0457191	Yes	No
Brain-Substantianigra	112	CXCL10	ENSG00000169245.5	4	0.000406255	0.00812511	20	0.0362245	Yes	No
Brain-Substantianigra	112	CXCL11	ENSG00000169248.12	4	0.00134223	0.0268445	20	0.0552878	No	No
Brain-Substantianigra	112	NUP54	ENSG00000138750.14	4	0.000174768	0.00332059	19	0.0303753	Yes	No
Brain-Substantianigra	112	SCARB2	ENSG00000138760.9	4	0.00108785	0.0206692	19	0.0493175	Yes	No
Brain-Substantianigra	112	FAM47E	ENSG00000189157.13	4	0.00130206	0.0260412	20	0.0546445	No	No
Brain-Substantianigra	112	STBD1	ENSG00000118804.8	4	0.00155787	0.0295995	19	0.0577945	No	No
Brain-Substantianigra	112	CCDC158	ENSG00000163749.17	4	0.000201916	0.00444215	22	0.0318529	Yes	No
Brain-Substantianigra	112	SHROOM3	ENSG00000138771.14	4	0.00712717	0.156798	22	0.171706	No	No
Brain-Substantianigra	112	SOWAHB	ENSG00000186212.3	4	0.000359102	0.00682294	19	0.0347347	Yes	No
Brain-Substantianigra	112	SEPT11	ENSG00000138758.11	4	0.00165383	0.0314228	19	0.0593907	No	No
Brain-Substantianigra	112	CCNI	ENSG00000118816.9	4	0.00262514	0.0498776	19	0.0758192	No	No
Brain-Substantianigra	112	CCNG2	ENSG00000138764.14	4	0.00377769	0.0755538	20	0.0982286	No	No
Brain-Substantianigra	112	CNOT6L	ENSG00000138767.12	4	0.00649638	0.116935	18	0.135382	No	No
Brain-Substantianigra	112	MRPL1	ENSG00000169288.17	4	0.000129697	0.00233455	18	0.0280647	Yes	No
Brain-Substantianigra	112	FRAS1	ENSG00000138759.18	4	0.00396958	0.075422	19	0.0980998	No	No
Brain-Substantianigra	112	ANXA3	ENSG00000138772.12	4	0.0198777	0.25841	13	0.266868	No	No
Brain-Substantianigra	112	LINC01094	ENSG00000251442.5	4	0.00083673	0.0108775	13	0.0393764	Yes	No
Brain-Substantianigra	112	BMP2K	ENSG00000138756.17	4	0.0208407	0.31261	15	0.31902	No	No
Brain-Substantianigra	112	PAQR3	ENSG00000163291.14	4	0.00479779	0.0719669	15	0.095023	No	No
Brain-Substantianigra	112	LINC00989	ENSG00000250334.5	4	0.0107856	0.140213	13	0.156836	No	No
Brain-Substantianigra	112	ANTXR2	ENSG00000163297.16	4	0.00233784	0.0280541	12	0.056374	No	No
Brain-Substantianigra	112	PRDM8	ENSG00000152784.15	4	0.00184206	0.0202627	11	0.0490038	Yes	No
Brain-Substantianigra	112	PRKG2	ENSG00000138669.9	4	0.00304627	0.0396015	13	0.0667009	No	No
Brain-Substantianigra	112	RASGEF1B	ENSG00000138670.17	4	0.000297638	0.00505984	17	0.0327963	Yes	No
Brain-Substantianigra	112	RP11-127B20.2	ENSG00000273156.1	4	0.0030639	0.0490224	16	0.0751499	No	No
Brain-Substantianigra	112	HNRNPD	ENSG00000138668.18	4	3.95499e-05	0.000632798	16	0.0236458	Yes	No
Brain-Substantianigra	112	HNRNPDL	ENSG00000152795.17	4	0.0135941	0.203912	15	0.215439	No	No
Brain-Substantianigra	112	ENOPH1	ENSG00000145293.15	4	4.68629e-05	0.000749806	16	0.0241938	Yes	No
Brain-Substantianigra	112	TMEM150C	ENSG00000249242.7	4	0.000758165	0.0121306	16	0.0407422	Yes	No
Brain-Substantianigra	112	SCD5	ENSG00000145284.11	4	5.69212e-05	0.000967661	17	0.0249418	Yes	No
Brain-Substantianigra	112	SEC31A	ENSG00000138674.16	4	0.000337396	0.00539833	16	0.0330925	Yes	No
Brain-Substantianigra	112	THAP9	ENSG00000168152.12	4	0.000283553	0.00453684	16	0.0319727	Yes	No
Brain-Substantianigra	112	LIN54	ENSG00000189308.10	4	0.000859868	0.0137579	16	0.042359	Yes	No
Brain-Substantianigra	112	COPS4	ENSG00000138663.8	4	0.00123513	0.018527	15	0.0472671	Yes	No
Brain-Substantianigra	112	PLAC8	ENSG00000145287.10	4	0.000793222	0.0126916	16	0.0413311	Yes	No
Brain-Substantianigra	112	COQ2	ENSG00000173085.13	4	0.00172541	0.0258811	15	0.0545099	No	No
Brain-Substantianigra	112	HPSE	ENSG00000173083.14	4	0.00501395	0.0752093	15	0.0979802	No	No
Brain-Substantianigra	112	HELQ	ENSG00000163312.10	4	0.000466751	0.00700126	15	0.0349326	Yes	No
Brain-Substantianigra	112	MRPS18C	ENSG00000163319.10	4	0.00128319	0.0192479	15	0.0479354	Yes	No
Brain-Substantianigra	112	FAM175A	ENSG00000163322.13	4	0.000225691	0.00338537	15	0.0304971	Yes	No
Brain-Substantianigra	112	GPAT3	ENSG00000138678.10	4	0.00320959	0.0481438	15	0.0743089	No	No
Brain-Substantianigra	112	NKX6-1	ENSG00000163623.9	4	0.00224186	0.031386	14	0.0593681	No	No
Brain-Substantianigra	112	CDS1	ENSG00000163624.5	4	0.000185662	0.00259927	14	0.0286801	Yes	No
Brain-Substantianigra	112	WDFY3	ENSG00000163625.15	4	0.00185852	0.0297363	16	0.0579073	No	No
Brain-Substantianigra	112	ARHGAP24	ENSG00000138639.17	4	0.0284928	0.427393	15	0.430981	No	No
Brain-Substantianigra	112	MAPK10	ENSG00000109339.19	4	0.000810282	0.0145851	18	0.0432357	Yes	No
Brain-Substantianigra	112	PTPN13	ENSG00000163629.12	4	0.000227215	0.00340822	15	0.0305654	Yes	No
Brain-Substantianigra	112	SLC10A6	ENSG00000145283.7	4	0.031446	0.440244	14	0.443593	No	No
Brain-Substantianigra	112	C4orf36	ENSG00000163633.10	4	0.000811831	0.0121775	15	0.0407652	Yes	No
Brain-Substantianigra	112	AFF1	ENSG00000172493.20	4	0.00129701	0.0194552	15	0.0481225	Yes	No
Brain-Substantianigra	112	KLHL8	ENSG00000145332.13	4	0.05737	0.860551	15	0.860933	No	No
Brain-Substantianigra	112	HSD17B13	ENSG00000170509.11	4	0.00201848	0.0282587	14	0.0565221	No	No
Brain-Substantianigra	112	HSD17B11	ENSG00000198189.10	4	0.0114847	0.160786	14	0.175431	No	No
Brain-Substantianigra	112	NUDT9	ENSG00000170502.12	4	0.00205193	0.028727	14	0.0569451	No	No
Brain-Substantianigra	112	RP11-710E1.2	ENSG00000272856.1	4	0.00573196	0.0802475	14	0.10254	No	No
Brain-Substantianigra	112	SPARCL1	ENSG00000152583.12	4	0.000393666	0.00551133	14	0.0332321	Yes	No
Brain-Substantianigra	112	SPP1	ENSG00000118785.13	4	0.000918125	0.0137719	15	0.0423671	Yes	No
Brain-Substantianigra	112	PKD2	ENSG00000118762.7	4	0.00290378	0.0464605	16	0.0727466	No	No
Brain-Substantianigra	112	ABCG2	ENSG00000118777.10	4	0.00336545	0.0572127	17	0.0820636	No	No
Brain-Substantianigra	112	PPM1K	ENSG00000163644.14	4	0.000360976	0.00577562	16	0.0334602	Yes	No
Brain-Substantianigra	112	RP11-10L7.1	ENSG00000246375.2	4	0.00207548	0.0332076	16	0.060766	No	No
Brain-Substantianigra	112	HERC6	ENSG00000138642.14	4	0.00237873	0.0380596	16	0.0653192	No	No
Brain-Substantianigra	112	HERC5	ENSG00000138646.8	4	0.00307711	0.0492337	16	0.0753236	No	No
Brain-Substantianigra	112	PYURF	ENSG00000145337.4	4	0.00204353	0.0326965	16	0.0602501	No	No
Brain-Substantianigra	112	HERC3	ENSG00000138641.15	4	0.000195768	0.00313229	16	0.0302923	Yes	No
Brain-Substantianigra	112	NAP1L5	ENSG00000177432.6	4	0.00104416	0.0156624	15	0.0444859	Yes	No
Brain-Substantianigra	112	FAM13A	ENSG00000138640.14	4	0.000285886	0.00514595	18	0.0328658	Yes	No
Brain-Substantianigra	112	TIGD2	ENSG00000180346.3	4	0.000879079	0.0123071	14	0.0409059	Yes	No
Brain-Substantianigra	112	RP11-84C13.2	ENSG00000270720.1	4	0.000120985	0.00169379	14	0.0267086	Yes	No
Brain-Substantianigra	112	GPRIN3	ENSG00000185477.4	4	0.00537664	0.075273	14	0.0979965	No	No
Brain-Substantianigra	112	SNCA	ENSG00000145335.15	4	0.0088022	0.140835	16	0.15735	No	No
Brain-Substantianigra	112	MMRN1	ENSG00000138722.9	4	0.0050806	0.0812897	16	0.103424	No	No
Brain-Substantianigra	112	CCSER1	ENSG00000184305.14	4	0.000258932	0.00595542	23	0.0335902	Yes	No
Brain-Substantianigra	112	GRID2	ENSG00000152208.12	4	0.00142314	0.029886	21	0.0580859	No	No
Brain-Substantianigra	112	SMARCAD1	ENSG00000163104.17	4	0.00260624	0.0416999	16	0.0684812	No	No
Brain-Substantianigra	112	HPGDS	ENSG00000163106.10	4	0.0171229	0.273967	16	0.281996	No	No
Brain-Substantianigra	112	PDLIM5	ENSG00000163110.14	4	0.00614744	0.110654	18	0.129635	No	No
Brain-Substantianigra	112	BMPR1B-AS1	ENSG00000249599.1	4	0.00468449	0.0796363	17	0.101996	No	No
Brain-Substantianigra	112	BMPR1B	ENSG00000138696.10	4	0.00226459	0.0452918	20	0.0716626	No	No
Brain-Substantianigra	112	UNC5C	ENSG00000182168.14	4	0.00104768	0.0209535	20	0.0496345	Yes	No
Brain-Substantianigra	112	STPG2	ENSG00000163116.9	4	0.0106532	0.245025	23	0.254137	No	No
Brain-Substantianigra	112	RAP1GDS1	ENSG00000138698.14	4	0.00652796	0.110975	17	0.129876	No	No
Brain-Substantianigra	112	TSPAN5	ENSG00000168785.7	4	0.0101513	0.172572	17	0.186155	No	No
Brain-Substantianigra	112	EIF4E	ENSG00000151247.12	4	7.09078e-05	0.00113452	16	0.0256443	Yes	No
Brain-Substantianigra	112	METAP1	ENSG00000164024.11	4	0.000553795	0.00886072	16	0.0371796	Yes	No
Brain-Substantianigra	112	RP11-571L19.8	ENSG00000272777.1	4	0.00529131	0.0793696	15	0.101764	No	No
Brain-Substantianigra	112	ADH5	ENSG00000197894.10	4	0.0110926	0.166389	15	0.180494	No	No
Brain-Substantianigra	112	ADH1B	ENSG00000196616.13	4	0.00386971	0.0580456	15	0.0827772	No	No
Brain-Substantianigra	112	ADH1C	ENSG00000248144.5	4	0.00867892	0.130184	15	0.147563	No	No
Brain-Substantianigra	112	TRMT10A	ENSG00000145331.13	4	0.0102359	0.163775	16	0.17812	No	No
Brain-Substantianigra	112	MTTP	ENSG00000138823.13	4	0.00174006	0.0295811	17	0.0577872	No	No
Brain-Substantianigra	112	DAPP1	ENSG00000070190.12	4	0.0639131	1	17	1	No	No
Brain-Substantianigra	112	LAMTOR3	ENSG00000109270.12	4	0.0125114	0.200182	16	0.211983	No	No
Brain-Substantianigra	112	DNAJB14	ENSG00000164031.16	4	0.000447603	0.00760925	17	0.0356285	Yes	No
Brain-Substantianigra	112	H2AFZ	ENSG00000164032.11	4	0.00219861	0.0351778	16	0.0625696	No	No
Brain-Substantianigra	112	DDIT4L	ENSG00000145358.6	4	0.00281449	0.0422173	15	0.0689797	No	No
Brain-Substantianigra	112	EMCN	ENSG00000164035.9	4	0.0260278	0.468501	18	0.471431	No	No
Brain-Substantianigra	112	PPP3CA	ENSG00000138814.16	4	9.88615e-06	0.000177951	18	0.0207574	Yes	No
Brain-Substantianigra	112	FLJ20021	ENSG00000254531.1	4	0.00886698	0.141872	16	0.158251	No	No
Brain-Substantianigra	112	BANK1	ENSG00000153064.11	4	0.0261888	0.497587	19	0.500113	No	No
Brain-Substantianigra	112	SLC39A8	ENSG00000138821.12	4	0.00995949	0.149392	15	0.164957	No	No
Brain-Substantianigra	112	RP11-499E18.1	ENSG00000248161.5	4	0.00157894	0.0236841	15	0.0523129	No	No
Brain-Substantianigra	112	NFKB1	ENSG00000109320.11	4	0.003688	0.059008	16	0.0835545	No	No
Brain-Substantianigra	112	MANBA	ENSG00000109323.8	4	0.00183577	0.0293722	16	0.0575718	No	No
Brain-Substantianigra	112	UBE2D3	ENSG00000109332.19	4	0.0172465	0.258697	15	0.267126	No	No
Brain-Substantianigra	112	CISD2	ENSG00000145354.9	4	0.000360179	0.00540269	15	0.033096	Yes	No
Brain-Substantianigra	112	SLC9B1	ENSG00000164037.16	4	0.00336412	0.0504617	15	0.0763302	No	No
Brain-Substantianigra	112	SLC9B2	ENSG00000164038.14	4	0.000929301	0.0139395	15	0.0425531	Yes	No
Brain-Substantianigra	112	BDH2	ENSG00000164039.14	4	0.00289365	0.0434047	15	0.069987	No	No
Brain-Substantianigra	112	CENPE	ENSG00000138778.11	4	0.00226308	0.0362092	16	0.0635893	No	No
Brain-Substantianigra	112	TACR3	ENSG00000169836.4	4	0.033638	0.50457	15	0.507018	No	No
Brain-Substantianigra	112	CXXC4	ENSG00000168772.10	4	0.00366991	0.0477088	13	0.073973	No	No
Brain-Substantianigra	112	AC004069.2	ENSG00000251259.1	4	0.00273205	0.0300526	11	0.0581902	No	No
Brain-Substantianigra	112	TET2	ENSG00000168769.13	4	0.000269753	0.00296728	11	0.0296721	Yes	No
Brain-Substantianigra	112	PPA2	ENSG00000138777.19	4	0.00148956	0.0163852	11	0.0451797	Yes	No
Brain-Substantianigra	112	INTS12	ENSG00000138785.14	4	0.000315189	0.00346707	11	0.0306481	Yes	No
Brain-Substantianigra	112	GSTCD	ENSG00000138780.14	4	0.000441587	0.00441587	10	0.0318283	Yes	No
Brain-Substantianigra	112	NPNT	ENSG00000168743.12	4	0.0009406	0.009406	10	0.0380117	Yes	No
Brain-Substantianigra	112	TBCK	ENSG00000145348.16	4	0.000759835	0.00835819	11	0.0365987	Yes	No
Brain-Substantianigra	112	AIMP1	ENSG00000164022.16	4	0.00100812	0.0100812	10	0.0385652	Yes	No
Brain-Substantianigra	112	DKK2	ENSG00000155011.8	4	0.00232316	0.0302011	13	0.0583146	No	No
Brain-Substantianigra	112	PAPSS1	ENSG00000138801.8	4	0.00278838	0.0362489	13	0.0636237	No	No
Brain-Substantianigra	112	SGMS2	ENSG00000164023.14	4	0.000721984	0.0101078	14	0.0385652	Yes	No
Brain-Substantianigra	112	CYP2U1	ENSG00000155016.17	4	0.00223675	0.0313144	14	0.0593075	No	No
Brain-Substantianigra	112	HADH	ENSG00000138796.16	4	0.00704812	0.105722	15	0.125175	No	No
Brain-Substantianigra	112	LEF1	ENSG00000138795.9	4	0.00714607	0.107191	15	0.126499	No	No
Brain-Substantianigra	112	RPL34-AS1	ENSG00000234492.4	4	0.00369235	0.0516929	14	0.0773453	No	No
Brain-Substantianigra	112	RPL34	ENSG00000109475.16	4	0.00092668	0.0120468	13	0.0407131	Yes	No
Brain-Substantianigra	112	OSTC	ENSG00000198856.12	4	0.0140345	0.182448	13	0.195328	No	No
Brain-Substantianigra	112	ETNPPL	ENSG00000164089.8	4	0.000646208	0.0084007	13	0.0366249	Yes	No
Brain-Substantianigra	112	COL25A1	ENSG00000188517.14	4	0.000280605	0.00477029	17	0.0322138	Yes	No
Brain-Substantianigra	112	SEC24B	ENSG00000138802.11	4	0.00257221	0.0411553	16	0.0680333	No	No
Brain-Substantianigra	112	MCUB	ENSG00000005059.15	4	0.00233827	0.0374123	16	0.0647136	No	No
Brain-Substantianigra	112	CASP6	ENSG00000138794.9	4	0.00476444	0.0714665	15	0.0945224	No	No
Brain-Substantianigra	112	PLA2G12A	ENSG00000123739.10	4	0.00397528	0.0596292	15	0.0841299	No	No
Brain-Substantianigra	112	CFI	ENSG00000205403.12	4	0.00113023	0.0169535	15	0.0457191	Yes	No
Brain-Substantianigra	112	RP11-602N24.3	ENSG00000272795.1	4	0.00710247	0.106537	15	0.125925	No	No
Brain-Substantianigra	112	GAR1	ENSG00000109534.16	4	0.00493382	0.0740073	15	0.0969033	No	No
Brain-Substantianigra	112	RRH	ENSG00000180245.4	4	0.00484126	0.0726189	15	0.0956258	No	No
Brain-Substantianigra	112	LRIT3	ENSG00000183423.11	4	0.000465805	0.00698708	15	0.0349326	Yes	No
Brain-Substantianigra	112	EGF	ENSG00000138798.11	4	0.00814395	0.122159	15	0.140054	No	No
Brain-Substantianigra	112	ELOVL6	ENSG00000170522.9	4	0.000394902	0.00552863	14	0.0332586	Yes	No
Brain-Substantianigra	112	ENPEP	ENSG00000138792.9	4	0.0113793	0.182069	16	0.194992	No	No
Brain-Substantianigra	112	PITX2	ENSG00000164093.15	4	0.00166649	0.0249973	15	0.0536418	No	No
Brain-Substantianigra	112	C4orf32	ENSG00000174749.5	4	0.00588912	0.0824477	14	0.104404	No	No
Brain-Substantianigra	112	AP1AR	ENSG00000138660.11	4	0.00167444	0.0217678	13	0.0504469	No	No
Brain-Substantianigra	112	TIFA	ENSG00000145365.10	4	0.0132213	0.171877	13	0.185476	No	No
Brain-Substantianigra	112	ALPK1	ENSG00000073331.17	4	0.0203298	0.284618	14	0.292125	No	No
Brain-Substantianigra	112	NEUROG2	ENSG00000178403.3	4	0.000737992	0.00885591	12	0.0371796	Yes	No
Brain-Substantianigra	112	ZGRF1	ENSG00000138658.15	4	0.00017449	0.00226838	13	0.0278865	Yes	No
Brain-Substantianigra	112	LARP7	ENSG00000174720.15	4	0.00013636	0.00163632	12	0.0266996	Yes	No
Brain-Substantianigra	112	RP11-148B6.2	ENSG00000250046.3	4	0.0261136	0.313363	12	0.319734	No	No
Brain-Substantianigra	112	ANK2	ENSG00000145362.17	4	0.000386128	0.00656417	17	0.0344536	Yes	No
Brain-Substantianigra	112	CAMK2D	ENSG00000145349.16	4	0.00557504	0.0947757	17	0.115268	No	No
Brain-Substantianigra	112	ARSJ	ENSG00000180801.13	4	0.00536879	0.0805319	15	0.102777	No	No
Brain-Substantianigra	112	UGT8	ENSG00000174607.10	4	1.00505e-05	0.000170859	17	0.0207574	Yes	No
Brain-Substantianigra	112	TRAM1L1	ENSG00000174599.5	4	0.00369999	0.0628998	17	0.0871034	No	No
Brain-Substantianigra	112	NDST3	ENSG00000164100.8	4	0.00202452	0.0364414	18	0.0637688	No	No
Brain-Substantianigra	112	SNHG8	ENSG00000269893.6	4	0.00118198	0.0189117	16	0.0476217	Yes	No
Brain-Substantianigra	112	PRSS12	ENSG00000164099.3	4	0.0067874	0.115386	17	0.133933	No	No
Brain-Substantianigra	112	RP11-384K6.8	ENSG00000281731.2	4	0.00275056	0.0467595	17	0.0730445	No	No
Brain-Substantianigra	112	METTL14	ENSG00000145388.14	4	0.000981562	0.0166866	17	0.0455256	Yes	No
Brain-Substantianigra	112	SEC24D	ENSG00000150961.14	4	0.0139302	0.250744	18	0.259516	No	No
Brain-Substantianigra	112	SYNPO2	ENSG00000172403.10	4	0.00226907	0.0385742	17	0.0657824	No	No
Brain-Substantianigra	112	MYOZ2	ENSG00000172399.5	4	0.000947194	0.0151551	16	0.0439763	Yes	No
Brain-Substantianigra	112	USP53	ENSG00000145390.11	4	0.0121667	0.194667	16	0.2068	No	No
Brain-Substantianigra	112	C4orf3	ENSG00000164096.12	4	0.000404275	0.0064684	16	0.0343678	Yes	No
Brain-Substantianigra	112	PDE5A	ENSG00000138735.15	4	0.0145165	0.246781	17	0.255738	No	No
Brain-Substantianigra	112	MAD2L1	ENSG00000164109.13	4	0.00021184	0.00381311	18	0.0311619	Yes	No
Brain-Substantianigra	112	PRDM5	ENSG00000138738.10	4	0.00394886	0.0750284	19	0.0978143	No	No
Brain-Substantianigra	112	NDNF	ENSG00000173376.13	4	0.000288768	0.00519783	18	0.0329483	Yes	No
Brain-Substantianigra	112	QRFPR	ENSG00000186867.10	4	0.00111331	0.0189263	17	0.0476251	Yes	No
Brain-Substantianigra	112	ANXA5	ENSG00000164111.14	4	0.0135237	0.202856	15	0.214486	No	No
Brain-Substantianigra	112	TMEM155	ENSG00000164112.12	4	0.0045604	0.068406	15	0.0917837	No	No
Brain-Substantianigra	112	EXOSC9	ENSG00000123737.12	4	0.00129905	0.0181867	14	0.0470072	Yes	No
Brain-Substantianigra	112	CCNA2	ENSG00000145386.9	4	0.0102788	0.143903	14	0.160067	No	No
Brain-Substantianigra	112	BBS7	ENSG00000138686.9	4	0.012379	0.173306	14	0.186828	No	No
Brain-Substantianigra	112	TRPC3	ENSG00000138741.10	4	0.00256211	0.0358696	14	0.0632282	No	No
Brain-Substantianigra	112	KIAA1109	ENSG00000138688.15	4	0.00247435	0.0395895	16	0.0667009	No	No
Brain-Substantianigra	112	BBS12	ENSG00000181004.9	4	0.00273556	0.0328267	12	0.0603878	No	No
Brain-Substantianigra	112	FGF2	ENSG00000138685.13	4	0.00388979	0.0505672	13	0.0764165	No	No
Brain-Substantianigra	112	NUDT6	ENSG00000170917.13	4	0.0358866	0.466526	13	0.46947	No	No
Brain-Substantianigra	112	SPATA5	ENSG00000145375.7	4	0.000849419	0.0127413	15	0.0413621	Yes	No
Brain-Substantianigra	112	SPRY1	ENSG00000164056.10	4	0.0015752	0.0204776	13	0.0491518	Yes	No
Brain-Substantianigra	112	ANKRD50	ENSG00000151458.11	4	0.000256873	0.00359623	14	0.0308029	Yes	No
Brain-Substantianigra	112	FAT4	ENSG00000196159.11	4	0.00190501	0.0323852	17	0.0600292	No	No
Brain-Substantianigra	112	INTU	ENSG00000164066.12	4	0.00391929	0.0431122	11	0.0697828	No	No
Brain-Substantianigra	112	SLC25A31	ENSG00000151475.5	4	0.00451597	0.0496757	11	0.0756314	No	No
Brain-Substantianigra	112	HSPA4L	ENSG00000164070.11	4	7.63846e-05	0.000840231	11	0.0246554	Yes	No
Brain-Substantianigra	112	PLK4	ENSG00000142731.10	4	0.0100981	0.100981	10	0.120752	No	No
Brain-Substantianigra	112	MFSD8	ENSG00000164073.9	4	0.0177063	0.177063	10	0.190275	No	No
Brain-Substantianigra	112	ABHD18	ENSG00000164074.14	4	0.00153411	0.0153411	10	0.0441505	Yes	No
Brain-Substantianigra	112	LARP1B	ENSG00000138709.17	4	0.00551744	0.0606918	11	0.0850927	No	No
Brain-Substantianigra	112	PGRMC2	ENSG00000164040.16	4	0.00541714	0.0541714	10	0.0793824	No	No
Brain-Substantianigra	112	RP11-420A23.1	ENSG00000251432.6	4	0.000149249	0.00179099	12	0.02695	Yes	No
Brain-Substantianigra	112	RP11-184M15.1	ENSG00000248187.1	4	0.000214744	0.00236219	11	0.0280736	Yes	No
Brain-Substantianigra	112	JADE1	ENSG00000077684.15	4	0.00649993	0.0844991	13	0.106164	No	No
Brain-Substantianigra	112	SCLT1	ENSG00000151466.11	4	0.00224704	0.0314586	14	0.0594243	No	No
Brain-Substantianigra	112	C4orf33	ENSG00000151470.12	4	0.00480512	0.0672716	14	0.0907805	No	No
Brain-Substantianigra	112	RP11-9G1.3	ENSG00000250241.5	4	0.00153331	0.0260662	17	0.0546659	No	No
Brain-Substantianigra	112	PCDH10	ENSG00000138650.8	4	0.0284179	0.483104	17	0.4858	No	No
Brain-Substantianigra	112	PABPC4L	ENSG00000254535.3	4	0.00701427	0.112228	16	0.131009	No	No
Brain-Substantianigra	112	RP11-138I17.1	ENSG00000248869.5	4	0.0106384	0.212768	20	0.223707	No	No
Brain-Substantianigra	112	PCDH18	ENSG00000189184.11	4	0.000192482	0.00365716	19	0.0308851	Yes	No
Brain-Substantianigra	112	LINC02172	ENSG00000251632.1	4	0.00144302	0.0274173	19	0.0557859	No	No
Brain-Substantianigra	112	SLC7A11	ENSG00000151012.13	4	0.00160995	0.0273692	17	0.0557525	No	No
Brain-Substantianigra	112	LINC00499	ENSG00000251372.5	4	0.00643966	0.109474	17	0.128537	No	No
Brain-Substantianigra	112	LINC00500	ENSG00000249381.1	4	6.35279e-05	0.00101645	16	0.0251648	Yes	No
Brain-Substantianigra	112	NOCT	ENSG00000151014.5	4	0.00079339	0.0126942	16	0.0413311	Yes	No
Brain-Substantianigra	112	ELF2	ENSG00000109381.19	4	0.00426493	0.0682388	16	0.0916549	No	No
Brain-Substantianigra	112	MGARP	ENSG00000137463.4	4	0.000477736	0.00716604	15	0.0351035	Yes	No
Brain-Substantianigra	112	NDUFC1	ENSG00000109390.11	4	0.00299963	0.0449945	15	0.071374	No	No
Brain-Substantianigra	112	NAA15	ENSG00000164134.12	4	0.00117592	0.0176388	15	0.0464958	Yes	No
Brain-Substantianigra	112	RAB33B	ENSG00000172007.5	4	0.0171083	0.239517	14	0.24894	No	No
Brain-Substantianigra	112	SETD7	ENSG00000145391.13	4	0.00182921	0.0274381	15	0.0557913	No	No
Brain-Substantianigra	112	MGST2	ENSG00000085871.8	4	0.000587216	0.00763381	13	0.0356431	Yes	No
Brain-Substantianigra	112	MAML3	ENSG00000196782.12	4	0.00290914	0.0465463	16	0.0728289	No	No
Brain-Substantianigra	112	SCOC	ENSG00000153130.17	4	0.00425059	0.0595083	14	0.0840054	No	No
Brain-Substantianigra	112	CLGN	ENSG00000153132.12	4	0.00541758	0.0758461	14	0.0984807	No	No
Brain-Substantianigra	112	ELMOD2	ENSG00000179387.9	4	0.00388916	0.0544483	14	0.0796197	No	No
Brain-Substantianigra	112	TBC1D9	ENSG00000109436.7	4	0.00203517	0.0284924	14	0.0567058	No	No
Brain-Substantianigra	112	RP11-102N12.3	ENSG00000273472.1	4	4.65115e-05	0.00060465	13	0.0233497	Yes	No
Brain-Substantianigra	112	RNF150	ENSG00000170153.10	4	9.23902e-05	0.00147824	16	0.026466	Yes	No
Brain-Substantianigra	112	ZNF330	ENSG00000109445.10	4	0.001613	0.022582	14	0.0512614	No	No
Brain-Substantianigra	112	RP11-362F19.1	ENSG00000248810.1	4	0.0165328	0.231459	14	0.241289	No	No
Brain-Substantianigra	112	IL15	ENSG00000164136.16	4	0.00015084	0.0022626	15	0.0278865	Yes	No
Brain-Substantianigra	112	INPP4B	ENSG00000109452.12	4	7.48708e-06	0.000149742	20	0.0207574	Yes	No
Brain-Substantianigra	112	USP38	ENSG00000170185.9	4	0.0238687	0.35803	15	0.362904	No	No
Brain-Substantianigra	112	RP11-364L4.3	ENSG00000250969.1	4	0.00113945	0.0182312	16	0.0470077	Yes	No
Brain-Substantianigra	112	GAB1	ENSG00000109458.8	4	0.0107319	0.17171	16	0.185341	No	No
Brain-Substantianigra	112	SMARCA5	ENSG00000153147.5	4	0.0211737	0.338779	16	0.344341	No	No
Brain-Substantianigra	112	GYPE	ENSG00000197465.13	4	0.0204056	0.306084	15	0.312803	No	No
Brain-Substantianigra	112	RP11-673E1.1	ENSG00000251600.5	4	0.00173417	0.0260126	15	0.0546171	No	No
Brain-Substantianigra	112	HHIP	ENSG00000164161.9	4	0.00129185	0.016794	13	0.0455867	Yes	No
Brain-Substantianigra	112	ANAPC10	ENSG00000164162.12	4	0.00538544	0.0646253	12	0.0886195	No	No
Brain-Substantianigra	112	ABCE1	ENSG00000164163.10	4	0.00145243	0.0159767	11	0.0447949	Yes	No
Brain-Substantianigra	112	OTUD4	ENSG00000164164.15	4	0.00117958	0.0129753	11	0.0415899	Yes	No
Brain-Substantianigra	112	RP11-142A22.4	ENSG00000272727.1	4	0.0170885	0.170885	10	0.184638	No	No
Brain-Substantianigra	112	SMAD1	ENSG00000170365.9	4	0.000440391	0.0048443	11	0.032446	Yes	No
Brain-Substantianigra	112	MMAA	ENSG00000151611.13	4	0.00806537	0.0806537	10	0.102877	No	No
Brain-Substantianigra	112	ZNF827	ENSG00000151612.15	4	0.00232407	0.0232407	10	0.0518645	No	No
Brain-Substantianigra	112	LSM6	ENSG00000164167.10	4	0.0623961	0.686357	11	0.687311	No	No
Brain-Substantianigra	112	RP11-6L6.2	ENSG00000250673.2	4	0.00434357	0.0477793	11	0.074038	No	No
Brain-Substantianigra	112	SLC10A7	ENSG00000120519.14	4	0.00693875	0.083265	12	0.105092	No	No
Brain-Substantianigra	112	TTC29	ENSG00000137473.17	4	0.0327	0.3597	11	0.364516	No	No
Brain-Substantianigra	112	EDNRA	ENSG00000151617.15	4	0.00660251	0.0660251	10	0.089725	No	No
Brain-Substantianigra	112	TMEM184C	ENSG00000164168.7	4	0.00550776	0.0550776	10	0.0801506	No	No
Brain-Substantianigra	112	PRMT9	ENSG00000164169.12	4	0.00172831	0.0172831	10	0.0460642	Yes	No
Brain-Substantianigra	112	ARHGAP10	ENSG00000071205.11	4	0.0126801	0.164841	13	0.17901	No	No
Brain-Substantianigra	112	NR3C2	ENSG00000151623.14	4	0.0064322	0.0836186	13	0.10539	No	No
Brain-Substantianigra	112	RP11-563M4.1	ENSG00000249752.1	4	0.00112626	0.0146414	13	0.0432733	Yes	No
Brain-Substantianigra	112	DCLK2	ENSG00000170390.15	4	0.00178798	0.0143038	8	0.0429397	Yes	No
Brain-Substantianigra	112	LRBA	ENSG00000198589.10	4	0.0476776	0.619809	13	0.621292	No	No
Brain-Substantianigra	112	MAB21L2	ENSG00000181541.5	4	0.00339955	0.0271964	8	0.0556329	No	No
Brain-Substantianigra	112	RPS3A	ENSG00000145425.9	4	0.0162441	0.146197	9	0.162065	No	No
Brain-Substantianigra	112	SH3D19	ENSG00000109686.17	4	0.00566495	0.0566495	10	0.0815092	No	No
Brain-Substantianigra	112	GATB	ENSG00000059691.11	4	0.00502959	0.0452663	9	0.0716349	No	No
Brain-Substantianigra	112	RP11-18H21.1	ENSG00000245954.6	4	0.00036432	0.00400752	11	0.0312252	Yes	No
Brain-Substantianigra	112	RP11-461L13.3	ENSG00000270750.1	4	0.0203845	0.244613	12	0.253769	No	No
Brain-Substantianigra	112	FBXW7	ENSG00000109670.13	4	0.00188355	0.0244861	13	0.0530758	No	No
Brain-Substantianigra	112	DKFZP434I0714	ENSG00000268471.6	4	0.00117299	0.0140759	12	0.0426765	Yes	No
Brain-Substantianigra	112	TMEM154	ENSG00000170006.11	4	0.00270684	0.0324821	12	0.0601036	No	No
Brain-Substantianigra	112	TIGD4	ENSG00000169989.2	4	0.00053883	0.00646596	12	0.0343678	Yes	No
Brain-Substantianigra	112	ARFIP1	ENSG00000164144.15	4	0.00474769	0.0664677	14	0.0901048	No	No
Brain-Substantianigra	112	FHDC1	ENSG00000137460.8	4	0.00124404	0.0161725	13	0.044991	Yes	No
Brain-Substantianigra	112	TRIM2	ENSG00000109654.14	4	0.000470524	0.00658734	14	0.0344536	Yes	No
Brain-Substantianigra	112	MND1	ENSG00000121211.7	4	0.00164746	0.0214169	13	0.0501194	No	No
Brain-Substantianigra	112	KIAA0922	ENSG00000121210.15	4	0.0149964	0.224946	15	0.235016	No	No
Brain-Substantianigra	112	TLR2	ENSG00000137462.6	4	0.000491562	0.00737343	15	0.0352852	Yes	No
Brain-Substantianigra	112	RNF175	ENSG00000145428.14	4	0.00121723	0.0182585	15	0.0470077	Yes	No
Brain-Substantianigra	112	SFRP2	ENSG00000145423.4	4	0.00130643	0.0195964	15	0.0482071	Yes	No
Brain-Substantianigra	112	DCHS2	ENSG00000197410.12	4	0.000832952	0.0141602	17	0.0427822	Yes	No
Brain-Substantianigra	112	PLRG1	ENSG00000171566.11	4	0.00109709	0.0175535	16	0.0464008	Yes	No
Brain-Substantianigra	112	FGB	ENSG00000171564.11	4	0.00490707	0.0785131	16	0.100992	No	No
Brain-Substantianigra	112	FGA	ENSG00000171560.14	4	0.0134858	0.215772	16	0.226575	No	No
Brain-Substantianigra	112	FGG	ENSG00000171557.16	4	0.0141047	0.225674	16	0.235648	No	No
Brain-Substantianigra	112	LRAT	ENSG00000121207.11	4	0.010965	0.186405	17	0.198926	No	No
Brain-Substantianigra	112	NPY2R	ENSG00000185149.5	4	0.00140832	0.0225331	16	0.0512237	No	No
Brain-Substantianigra	112	MAP9	ENSG00000164114.18	4	0.00179702	0.0305493	17	0.0586101	No	No
Brain-Substantianigra	112	GUCY1A3	ENSG00000164116.16	4	0.000558185	0.0100473	18	0.0385524	Yes	No
Brain-Substantianigra	112	GUCY1B3	ENSG00000061918.12	4	0.00105829	0.0190492	18	0.0477607	Yes	No
Brain-Substantianigra	112	TDO2	ENSG00000151790.8	4	0.00473591	0.0805106	17	0.102774	No	No
Brain-Substantianigra	112	CTSO	ENSG00000256043.2	4	0.0119813	0.191701	16	0.204009	No	No
Brain-Substantianigra	112	PDGFC	ENSG00000145431.10	4	0.00852081	0.144854	17	0.160902	No	No
Brain-Substantianigra	112	GLRB	ENSG00000109738.10	4	0.000255518	0.00383276	15	0.0311619	Yes	No
Brain-Substantianigra	112	GRIA2	ENSG00000120251.18	4	8.35236e-05	0.00125285	15	0.0260559	Yes	No
Brain-Substantianigra	112	RP11-364P22.1	ENSG00000234111.6	4	0.010271	0.133523	13	0.150591	No	No
Brain-Substantianigra	112	FAM198B	ENSG00000164125.15	4	0.00300039	0.0390051	13	0.0661416	No	No
Brain-Substantianigra	112	TMEM144	ENSG00000164124.10	4	0.0248409	0.322932	13	0.329031	No	No
Brain-Substantianigra	112	C4orf46	ENSG00000205208.4	4	0.00130182	0.0169237	13	0.0457074	Yes	No
Brain-Substantianigra	112	ETFDH	ENSG00000171503.11	4	0.00203865	0.0265024	13	0.0550616	No	No
Brain-Substantianigra	112	PPID	ENSG00000171497.4	4	0.000359167	0.00466917	13	0.0319727	Yes	No
Brain-Substantianigra	112	FNIP2	ENSG00000052795.12	4	0.00492853	0.064071	13	0.0880994	No	No
Brain-Substantianigra	112	RAPGEF2	ENSG00000109756.8	4	0.01616	0.242401	15	0.251676	No	No
Brain-Substantianigra	112	FSTL5	ENSG00000168843.13	4	0.00194786	0.05454	28	0.0796892	No	No
Brain-Substantianigra	112	NAF1	ENSG00000145414.8	4	0.000447556	0.0071609	16	0.0350974	Yes	No
Brain-Substantianigra	112	NPY1R	ENSG00000164128.6	4	0.000717958	0.0100514	14	0.0385524	Yes	No
Brain-Substantianigra	112	NPY5R	ENSG00000164129.11	4	8.75828e-06	0.000122616	14	0.0207574	Yes	No
Brain-Substantianigra	112	TMA16	ENSG00000198498.9	4	0.00376162	0.0526627	14	0.0781324	No	No
Brain-Substantianigra	112	MARCH1	ENSG00000145416.13	4	0.00025958	0.00571076	22	0.0334116	Yes	No
Brain-Substantianigra	112	RP11-218F10.3	ENSG00000273449.1	4	0.0113482	0.158875	14	0.173555	No	No
Brain-Substantianigra	112	TRIM61	ENSG00000183439.7	4	9.49162e-05	0.00161358	17	0.0266996	Yes	No
Brain-Substantianigra	112	FAM218A	ENSG00000250486.3	4	0.0028929	0.0491794	17	0.0753008	No	No
Brain-Substantianigra	112	TMEM192	ENSG00000170088.13	4	0.000175591	0.00316065	18	0.0303753	Yes	No
Brain-Substantianigra	112	KLHL2	ENSG00000109466.13	4	0.000580702	0.0104526	18	0.039037	Yes	No
Brain-Substantianigra	112	MSMO1	ENSG00000052802.12	4	0.00164159	0.027907	17	0.056248	No	No
Brain-Substantianigra	112	CPE	ENSG00000109472.13	4	0.000985216	0.0177339	18	0.0466032	Yes	No
Brain-Substantianigra	112	TLL1	ENSG00000038295.7	4	6.89929e-05	0.00110389	16	0.0256131	Yes	No
Brain-Substantianigra	112	SPOCK3	ENSG00000196104.10	4	0.00221347	0.0332021	15	0.0607623	No	No
Brain-Substantianigra	112	DDX60	ENSG00000137628.16	4	0.00147221	0.0220832	15	0.0507516	No	No
Brain-Substantianigra	112	DDX60L	ENSG00000181381.13	4	0.00155069	0.0232603	15	0.0518729	No	No
Brain-Substantianigra	112	PALLD	ENSG00000129116.17	4	0.00035589	0.00605013	17	0.0337816	Yes	No
Brain-Substantianigra	112	CBR4	ENSG00000145439.11	4	0.00118778	0.0178167	15	0.0466561	Yes	No
Brain-Substantianigra	112	SH3RF1	ENSG00000154447.14	4	0.00219532	0.0329297	15	0.0604478	No	No
Brain-Substantianigra	112	NEK1	ENSG00000137601.16	4	0.00214891	0.0322337	15	0.0599615	No	No
Brain-Substantianigra	112	CLCN3	ENSG00000109572.13	4	0.00131016	0.0170321	13	0.0457589	Yes	No
Brain-Substantianigra	112	HPF1	ENSG00000056050.6	4	0.000430503	0.00559654	13	0.0333829	Yes	No
Brain-Substantianigra	112	MFAP3L	ENSG00000198948.11	4	0.0103434	0.134464	13	0.151529	No	No
Brain-Substantianigra	112	AADAT	ENSG00000109576.13	4	0.0136527	0.177486	13	0.190672	No	No
Brain-Substantianigra	112	LINC01612	ENSG00000250266.1	4	0.0133196	0.173155	13	0.186676	No	No
Brain-Substantianigra	112	GALNTL6	ENSG00000174473.15	4	0.00842352	0.176894	21	0.190136	No	No
Brain-Substantianigra	112	GALNT7	ENSG00000109586.11	4	0.00089987	0.013498	15	0.0421104	Yes	No
Brain-Substantianigra	112	HMGB2	ENSG00000164104.11	4	0.00126834	0.0177567	14	0.0466149	Yes	No
Brain-Substantianigra	112	SAP30	ENSG00000164105.3	4	0.00449752	0.0629653	14	0.0871576	No	No
Brain-Substantianigra	112	SCRG1	ENSG00000164106.7	4	0.00674124	0.0943774	14	0.114923	No	No
Brain-Substantianigra	112	FBXO8	ENSG00000164117.13	4	0.00270432	0.0459734	17	0.0723029	No	No
Brain-Substantianigra	112	CEP44	ENSG00000164118.12	4	0.00607376	0.103254	17	0.122948	No	No
Brain-Substantianigra	112	HPGD	ENSG00000164120.13	4	0.000749099	0.0119856	16	0.0406653	Yes	No
Brain-Substantianigra	112	GLRA3	ENSG00000145451.12	4	0.00129	0.0219299	17	0.0505899	No	No
Brain-Substantianigra	112	GPM6A	ENSG00000150625.16	4	0.00288146	0.0518664	18	0.0775177	No	No
Brain-Substantianigra	112	WDR17	ENSG00000150627.15	4	0.000441417	0.00662126	15	0.0344589	Yes	No
Brain-Substantianigra	112	SPATA4	ENSG00000150628.6	4	0.00175333	0.0245466	14	0.0531448	No	No
Brain-Substantianigra	112	ASB5	ENSG00000164122.8	4	0.00280278	0.0420417	15	0.0688167	No	No
Brain-Substantianigra	112	SPCS3	ENSG00000129128.12	4	0.00213319	0.0319978	15	0.0597989	No	No
Brain-Substantianigra	112	VEGFC	ENSG00000150630.3	4	0.000232635	0.00418743	18	0.0313415	Yes	No
Brain-Substantianigra	112	AGA	ENSG00000038002.8	4	3.82553e-05	0.000688595	18	0.023704	Yes	No
Brain-Substantianigra	112	LINC01098	ENSG00000231171.3	4	0.00787895	0.1497	19	0.165226	No	No
Brain-Substantianigra	112	LINC01099	ENSG00000251504.1	4	0.00381364	0.0724592	19	0.0954876	No	No
Brain-Substantianigra	112	LINC00290	ENSG00000248197.1	4	0.00395256	0.0869563	22	0.10833	No	No
Brain-Substantianigra	112	TENM3	ENSG00000218336.8	4	0.000693815	0.018733	27	0.0474746	Yes	No
Brain-Substantianigra	112	RP11-188P17.2	ENSG00000272646.1	4	0.00379217	0.0720513	19	0.0950845	No	No
Brain-Substantianigra	112	DCTD	ENSG00000129187.14	4	0.00237669	0.0451571	19	0.0715186	No	No
Brain-Substantianigra	112	WWC2-AS2	ENSG00000251359.4	4	0.00213733	0.0406093	19	0.0675722	No	No
Brain-Substantianigra	112	WWC2	ENSG00000151718.15	4	0.00144846	0.0304176	21	0.0585015	No	No
Brain-Substantianigra	112	CDKN2AIP	ENSG00000168564.5	4	0.000208897	0.00396904	19	0.0311619	Yes	No
Brain-Substantianigra	112	ING2	ENSG00000168556.6	4	0.00174557	0.0331658	19	0.0607227	No	No
Brain-Substantianigra	112	RP11-367N14.3	ENSG00000272744.1	4	0.000319443	0.00606941	19	0.0337816	Yes	No
Brain-Substantianigra	112	RWDD4	ENSG00000182552.14	4	0.00115532	0.0219512	19	0.05062	No	No
Brain-Substantianigra	112	TRAPPC11	ENSG00000168538.15	4	0.00163486	0.0326972	20	0.0602501	No	No
Brain-Substantianigra	112	STOX2	ENSG00000173320.11	4	0.00263057	0.0605031	23	0.0849475	No	No
Brain-Substantianigra	112	ENPP6	ENSG00000164303.10	4	0.0036512	0.0803265	22	0.102627	No	No
Brain-Substantianigra	112	RP11-290F5.2	ENSG00000180712.3	4	0.00396274	0.0871802	22	0.108505	No	No
Brain-Substantianigra	112	RP11-290F5.1	ENSG00000249096.6	4	0.00120571	0.0265256	22	0.0550848	No	No
Brain-Substantianigra	112	IRF2	ENSG00000168310.10	4	0.000717619	0.0157876	22	0.0445757	Yes	No
Brain-Substantianigra	112	RP11-326I11.3	ENSG00000271646.1	4	0.000327827	0.00688437	21	0.034762	Yes	No
Brain-Substantianigra	112	RP11-326I11.4	ENSG00000271538.5	4	0.00108113	0.0227036	21	0.051365	No	No
Brain-Substantianigra	112	CASP3	ENSG00000164305.18	4	0.000362085	0.0072417	20	0.0351649	Yes	No
Brain-Substantianigra	112	PRIMPOL	ENSG00000164306.10	4	0.00182836	0.0383956	21	0.0656185	No	No
Brain-Substantianigra	112	CENPU	ENSG00000151725.11	4	0.000336006	0.00705613	21	0.0350202	Yes	No
Brain-Substantianigra	112	ACSL1	ENSG00000151726.13	4	0.00448151	0.0941118	21	0.114731	No	No
Brain-Substantianigra	112	SLC25A4	ENSG00000151729.10	4	0.00117444	0.0258377	22	0.0544993	No	No
Brain-Substantianigra	112	CFAP97	ENSG00000164323.12	4	0.000177753	0.00408832	23	0.0312433	Yes	No
Brain-Substantianigra	112	SNX25	ENSG00000109762.15	4	0.0028728	0.0689473	24	0.0922598	No	No
Brain-Substantianigra	112	LRP2BP	ENSG00000109771.15	4	0.00204708	0.0450358	22	0.0714081	No	No
Brain-Substantianigra	112	ANKRD37	ENSG00000186352.8	4	0.00135815	0.0298793	22	0.0580791	No	No
Brain-Substantianigra	112	UFSP2	ENSG00000109775.10	4	0.00104003	0.0228806	22	0.0515576	No	No
Brain-Substantianigra	112	C4orf47	ENSG00000205129.8	4	0.000515083	0.0118469	23	0.0405723	Yes	No
Brain-Substantianigra	112	CCDC110	ENSG00000168491.9	4	0.00111741	0.0257003	23	0.0543924	No	No
Brain-Substantianigra	112	PDLIM3	ENSG00000154553.13	4	0.00260722	0.059966	23	0.0844728	No	No
Brain-Substantianigra	112	SORBS2	ENSG00000154556.17	4	3.69317e-06	9.60225e-05	26	0.0205957	Yes	No
Brain-Substantianigra	112	TLR3	ENSG00000164342.12	4	0.00164041	0.0328082	20	0.0603846	No	No
Brain-Substantianigra	112	FAM149A	ENSG00000109794.13	4	0.0142325	0.298883	21	0.30593	No	No
Brain-Substantianigra	112	CYP4V2	ENSG00000145476.15	4	0.000127832	0.00268447	21	0.0289791	Yes	No
Brain-Substantianigra	112	KLKB1	ENSG00000164344.15	4	3.50172e-05	0.000700344	20	0.0238527	Yes	No
Brain-Substantianigra	112	FAT1	ENSG00000083857.13	4	0.000544185	0.0114279	21	0.0399566	Yes	No
Brain-Substantianigra	112	LINC01060	ENSG00000249378.5	4	0.000365813	0.0106086	29	0.0391305	Yes	No
Brain-Substantianigra	112	RP11-462G22.2	ENSG00000272566.1	4	0.00331014	0.0562724	17	0.0811607	No	No
Brain-Substantianigra	112	AF146191.4	ENSG00000245685.6	4	0.00558191	0.0893106	16	0.110379	No	No
Brain-Substantianigra	112	FRG1	ENSG00000109536.11	4	0.000322959	0.00387551	12	0.0311619	Yes	No
Brain-Substantianigra	112	LRRC14B	ENSG00000185028.3	5	0.025452	0.279972	11	0.287717	No	No
Brain-Substantianigra	112	CCDC127	ENSG00000164366.3	5	0.00960217	0.105624	11	0.1251	No	No
Brain-Substantianigra	112	SDHA	ENSG00000073578.16	5	0.0161315	0.193578	12	0.205751	No	No
Brain-Substantianigra	112	PDCD6	ENSG00000249915.7	5	0.000820071	0.00984086	12	0.0382778	Yes	No
Brain-Substantianigra	112	AHRR	ENSG00000063438.16	5	0.00235438	0.0306069	13	0.0586768	No	No
Brain-Substantianigra	112	EXOC3	ENSG00000180104.15	5	0.00135051	0.0175566	13	0.0464008	Yes	No
Brain-Substantianigra	112	SLC9A3	ENSG00000066230.10	5	0.00118305	0.0165627	14	0.0453552	Yes	No
Brain-Substantianigra	112	CEP72	ENSG00000112877.7	5	4.06519e-05	0.000609779	15	0.0233497	Yes	No
Brain-Substantianigra	112	TPPP	ENSG00000171368.11	5	0.000462891	0.00740625	16	0.0353854	Yes	No
Brain-Substantianigra	112	ZDHHC11B	ENSG00000206077.10	5	0.00238458	0.0405378	17	0.0675217	No	No
Brain-Substantianigra	112	ZDHHC11	ENSG00000188818.12	5	0.00687999	0.12384	18	0.141683	No	No
Brain-Substantianigra	112	BRD9	ENSG00000028310.17	5	0.00423762	0.0762772	18	0.0988269	No	No
Brain-Substantianigra	112	TRIP13	ENSG00000071539.13	5	0.000547711	0.0104065	19	0.0389835	Yes	No
Brain-Substantianigra	112	RP11-43F13.4	ENSG00000272347.1	5	0.00263554	0.0527107	20	0.0781702	No	No
Brain-Substantianigra	112	NKD2	ENSG00000145506.13	5	0.00167713	0.0335427	20	0.0610998	No	No
Brain-Substantianigra	112	SLC12A7	ENSG00000113504.20	5	0.000897564	0.0188488	21	0.0475579	Yes	No
Brain-Substantianigra	112	TERT	ENSG00000164362.18	5	0.000131941	0.00277076	21	0.0291186	Yes	No
Brain-Substantianigra	112	CLPTM1L	ENSG00000049656.13	5	0.00170036	0.0357075	21	0.0630898	No	No
Brain-Substantianigra	112	SLC6A3	ENSG00000142319.17	5	0.00474148	0.104313	22	0.123987	No	No
Brain-Substantianigra	112	LPCAT1	ENSG00000153395.9	5	0.00200176	0.0440387	22	0.0705074	No	No
Brain-Substantianigra	112	CTD-2245E15.3	ENSG00000251532.1	5	0.000906854	0.0199508	22	0.0485992	Yes	No
Brain-Substantianigra	112	CTD-2012J19.3	ENSG00000271119.1	5	0.000397541	0.0087459	22	0.0369555	Yes	No
Brain-Substantianigra	112	MRPL36	ENSG00000171421.12	5	0.00103216	0.0227076	22	0.051365	No	No
Brain-Substantianigra	112	NDUFS6	ENSG00000145494.11	5	0.00669926	0.147384	22	0.163119	No	No
Brain-Substantianigra	112	RP11-259O2.1	ENSG00000248994.1	5	0.000212972	0.00511132	24	0.0328078	Yes	No
Brain-Substantianigra	112	IRX2	ENSG00000170561.12	5	7.36392e-05	0.00198826	27	0.0269738	Yes	No
Brain-Substantianigra	112	C5orf38	ENSG00000186493.11	5	0.000309493	0.00835631	27	0.0365987	Yes	No
Brain-Substantianigra	112	LINC01377	ENSG00000249808.2	5	0.000300349	0.00720837	24	0.0351649	Yes	No
Brain-Substantianigra	112	LINC01019	ENSG00000248118.1	5	5.29432e-05	0.00121769	23	0.0260009	Yes	No
Brain-Substantianigra	112	IRX1	ENSG00000170549.3	5	0.000763532	0.0167977	22	0.0455867	Yes	No
Brain-Substantianigra	112	ICE1	ENSG00000164151.11	5	0.00146969	0.0264545	18	0.0550128	No	No
Brain-Substantianigra	112	LINC02145	ENSG00000250490.1	5	0.00115914	0.0231828	20	0.0517963	No	No
Brain-Substantianigra	112	MED10	ENSG00000133398.3	5	0.00216333	0.0432666	20	0.0698696	No	No
Brain-Substantianigra	112	UBE2QL1	ENSG00000215218.3	5	0.00232317	0.0464634	20	0.0727466	No	No
Brain-Substantianigra	112	LINC01018	ENSG00000250056.5	5	0.00304064	0.0608129	20	0.085173	No	No
Brain-Substantianigra	112	NSUN2	ENSG00000037474.14	5	0.00530976	0.106195	20	0.125628	No	No
Brain-Substantianigra	112	SRD5A1	ENSG00000145545.11	5	0.00210305	0.042061	20	0.0688357	No	No
Brain-Substantianigra	112	LINC02102	ENSG00000248677.1	5	0.000278282	0.00556563	20	0.033341	Yes	No
Brain-Substantianigra	112	PAPD7	ENSG00000112941.13	5	0.00119674	0.0239347	20	0.0525636	No	No
Brain-Substantianigra	112	LINC02123	ENSG00000250668.1	5	0.000868713	0.0173743	20	0.0461563	Yes	No
Brain-Substantianigra	112	ADCY2	ENSG00000078295.16	5	0.00449554	0.116884	26	0.135332	No	No
Brain-Substantianigra	112	C5orf49	ENSG00000215217.6	5	0.00581089	0.12784	22	0.145327	No	No
Brain-Substantianigra	112	MTRR	ENSG00000124275.14	5	0.00039297	0.00864533	22	0.0367886	Yes	No
Brain-Substantianigra	112	FASTKD3	ENSG00000124279.11	5	0.00179097	0.0376104	21	0.0649378	No	No
Brain-Substantianigra	112	RP11-480D4.1	ENSG00000245729.2	5	0.00108431	0.0227705	21	0.0514363	No	No
Brain-Substantianigra	112	RP11-480D4.2	ENSG00000249159.6	5	0.00230672	0.0461343	20	0.0724296	No	No
Brain-Substantianigra	112	RP11-480D4.6	ENSG00000272049.1	5	0.00544101	0.10882	20	0.127994	No	No
Brain-Substantianigra	112	MIR4458HG	ENSG00000247516.6	5	0.00608449	0.12169	20	0.139631	No	No
Brain-Substantianigra	112	RP11-315A16.1	ENSG00000260981.1	5	0.00159304	0.0334538	21	0.0609762	No	No
Brain-Substantianigra	112	LINC02199	ENSG00000250198.1	5	0.000808542	0.0169794	21	0.0457191	Yes	No
Brain-Substantianigra	112	SEMA5A	ENSG00000112902.11	5	0.00542334	0.13016	24	0.147546	No	No
Brain-Substantianigra	112	SNHG18	ENSG00000250786.1	5	0.0015551	0.029547	19	0.0577509	No	No
Brain-Substantianigra	112	CTD-2199O4.6	ENSG00000272417.1	5	0.00187306	0.0337151	18	0.0612466	No	No
Brain-Substantianigra	112	FAM173B	ENSG00000150756.13	5	0.00179939	0.0323891	18	0.0600303	No	No
Brain-Substantianigra	112	CCT5	ENSG00000150753.11	5	0.0031001	0.0558018	18	0.0807925	No	No
Brain-Substantianigra	112	CMBL	ENSG00000164237.8	5	0.000820432	0.0147678	18	0.043433	Yes	No
Brain-Substantianigra	112	MARCH6	ENSG00000145495.15	5	0.000322884	0.00581192	18	0.0334602	Yes	No
Brain-Substantianigra	112	ROPN1L	ENSG00000145491.11	5	0.00340355	0.0578603	17	0.082585	No	No
Brain-Substantianigra	112	ANKRD33B	ENSG00000164236.11	5	0.000576339	0.00979776	17	0.0382403	Yes	No
Brain-Substantianigra	112	DAP	ENSG00000112977.15	5	0.00170702	0.0290193	17	0.0571848	No	No
Brain-Substantianigra	112	CTNND2	ENSG00000169862.18	5	0.000201742	0.00423658	21	0.0313415	Yes	No
Brain-Substantianigra	112	DNAH5	ENSG00000039139.9	5	0.00217402	0.0369583	17	0.0642636	No	No
Brain-Substantianigra	112	TRIO	ENSG00000038382.18	5	0.00373608	0.0635133	17	0.0875787	No	No
Brain-Substantianigra	112	FAM105A	ENSG00000145569.5	5	0.00111142	0.0144485	13	0.0431215	Yes	No
Brain-Substantianigra	112	OTULIN	ENSG00000154124.4	5	0.00279377	0.036319	13	0.0636674	No	No
Brain-Substantianigra	112	ANKH	ENSG00000154122.12	5	0.0020293	0.0284102	14	0.0566303	No	No
Brain-Substantianigra	112	CTB-40H15.4	ENSG00000272057.1	5	0.00456409	0.0547691	12	0.0799269	No	No
Brain-Substantianigra	112	FBXL7	ENSG00000183580.9	5	0.0147355	0.235768	16	0.245355	No	No
Brain-Substantianigra	112	MARCH11	ENSG00000183654.8	5	0.00154079	0.0215711	14	0.0502389	No	No
Brain-Substantianigra	112	LINC02150	ENSG00000248150.1	5	0.000272383	0.00408574	15	0.0312433	Yes	No
Brain-Substantianigra	112	ZNF622	ENSG00000173545.4	5	0.00463295	0.0694943	15	0.0927681	No	No
Brain-Substantianigra	112	FAM134B	ENSG00000154153.13	5	0.00123936	0.0185904	15	0.0473406	Yes	No
Brain-Substantianigra	112	CTC-461F20.1	ENSG00000250415.1	5	0.00117867	0.0165014	14	0.0452636	Yes	No
Brain-Substantianigra	112	MYO10	ENSG00000145555.14	5	0.00330967	0.0529547	16	0.0784093	No	No
Brain-Substantianigra	112	BASP1	ENSG00000176788.8	5	0.00410184	0.0656294	16	0.0894679	No	No
Brain-Substantianigra	112	CTD-2228A4.1	ENSG00000271892.1	5	0.000128548	0.00192822	15	0.0269738	Yes	No
Brain-Substantianigra	112	LINC02217	ENSG00000248455.5	5	0.00575972	0.0921556	16	0.112958	No	No
Brain-Substantianigra	112	RP11-454P21.1	ENSG00000249937.5	5	0.000694183	0.0118011	17	0.0405581	Yes	No
Brain-Substantianigra	112	CDH18	ENSG00000145526.11	5	0.00052902	0.0116384	22	0.0403017	Yes	No
Brain-Substantianigra	112	RP11-360I2.1	ENSG00000272130.1	5	0.00800064	0.0960077	12	0.116349	No	No
Brain-Substantianigra	112	CDH12	ENSG00000154162.14	5	0.00144331	0.0303096	21	0.0584239	No	No
Brain-Substantianigra	112	C5orf17	ENSG00000248874.5	5	0.00901919	0.162345	18	0.176875	No	No
Brain-Substantianigra	112	CDH10	ENSG00000040731.10	5	0.000799993	0.0135999	17	0.042151	Yes	No
Brain-Substantianigra	112	CDH9	ENSG00000113100.9	5	0.000204428	0.00347527	17	0.0306481	Yes	No
Brain-Substantianigra	112	CDH6	ENSG00000113361.12	5	0.000385151	0.00654756	17	0.0344374	Yes	No
Brain-Substantianigra	112	DROSHA	ENSG00000113360.16	5	0.00351568	0.0597665	17	0.0842643	No	No
Brain-Substantianigra	112	C5orf22	ENSG00000082213.17	5	0.00137348	0.0219757	16	0.0506419	No	No
Brain-Substantianigra	112	PDZD2	ENSG00000133401.15	5	5.84025e-05	0.00116805	20	0.0257328	Yes	No
Brain-Substantianigra	112	GOLPH3	ENSG00000113384.13	5	0.00473736	0.0805351	17	0.102777	No	No
Brain-Substantianigra	112	CTD-2186M15.3	ENSG00000272086.1	5	0.00578669	0.092587	16	0.113379	No	No
Brain-Substantianigra	112	MTMR12	ENSG00000150712.10	5	0.00341606	0.061489	18	0.0858397	No	No
Brain-Substantianigra	112	ZFR	ENSG00000056097.15	5	0.000656002	0.011808	18	0.0405581	Yes	No
Brain-Substantianigra	112	SUB1	ENSG00000113387.11	5	0.00349143	0.0628458	18	0.0870659	No	No
Brain-Substantianigra	112	TARS	ENSG00000113407.13	5	5.63227e-06	9.57486e-05	17	0.0205957	Yes	No
Brain-Substantianigra	112	ADAMTS12	ENSG00000151388.10	5	0.000499302	0.00998604	20	0.0384605	Yes	No
Brain-Substantianigra	112	SLC45A2	ENSG00000164175.14	5	0.0015353	0.0276354	18	0.0560128	No	No
Brain-Substantianigra	112	AMACR	ENSG00000242110.7	5	0.00541065	0.0973918	18	0.117513	No	No
Brain-Substantianigra	112	C1QTNF3	ENSG00000082196.20	5	0.00735505	0.132391	18	0.149585	No	No
Brain-Substantianigra	112	RAI14	ENSG00000039560.13	5	0.00565445	0.0904712	16	0.111424	No	No
Brain-Substantianigra	112	TTC23L	ENSG00000205838.13	5	0.000496666	0.00745	15	0.0354395	Yes	No
Brain-Substantianigra	112	RAD1	ENSG00000113456.18	5	0.00963369	0.144505	15	0.160604	No	No
Brain-Substantianigra	112	BRIX1	ENSG00000113460.12	5	0.000248492	0.00372738	15	0.0310477	Yes	No
Brain-Substantianigra	112	DNAJC21	ENSG00000168724.14	5	0.00805714	0.128914	16	0.146373	No	No
Brain-Substantianigra	112	PRLR	ENSG00000113494.16	5	0.0114086	0.182537	16	0.195399	No	No
Brain-Substantianigra	112	SPEF2	ENSG00000152582.13	5	0.00585984	0.0996173	17	0.119502	No	No
Brain-Substantianigra	112	IL7R	ENSG00000168685.14	5	0.00244697	0.0342576	14	0.0616972	No	No
Brain-Substantianigra	112	CAPSL	ENSG00000152611.11	5	0.00346312	0.0484837	14	0.0746391	No	No
Brain-Substantianigra	112	UGT3A2	ENSG00000168671.9	5	0.00335269	0.0469377	14	0.0732504	No	No
Brain-Substantianigra	112	LMBRD2	ENSG00000164187.6	5	0.0043285	0.0605989	14	0.085024	No	No
Brain-Substantianigra	112	SKP2	ENSG00000145604.15	5	0.00073512	0.0102917	14	0.0388545	Yes	No
Brain-Substantianigra	112	NADK2	ENSG00000152620.12	5	0.000747722	0.0104681	14	0.0390403	Yes	No
Brain-Substantianigra	112	RANBP3L	ENSG00000164188.8	5	0.000224667	0.00292067	13	0.029584	Yes	No
Brain-Substantianigra	112	SLC1A3	ENSG00000079215.13	5	0.000580974	0.00755266	13	0.035619	Yes	No
Brain-Substantianigra	112	CTD-2653M23.3	ENSG00000272103.1	5	0.000122148	0.00146578	12	0.026466	Yes	No
Brain-Substantianigra	112	NIPBL	ENSG00000164190.17	5	0.00546814	0.0765539	14	0.099107	No	No
Brain-Substantianigra	112	C5orf42	ENSG00000197603.13	5	0.000473387	0.00615404	13	0.0338971	Yes	No
Brain-Substantianigra	112	NUP155	ENSG00000113569.15	5	0.000199286	0.00279	14	0.0291744	Yes	No
Brain-Substantianigra	112	WDR70	ENSG00000082068.8	5	0.00416989	0.0625483	15	0.0867672	No	No
Brain-Substantianigra	112	GDNF	ENSG00000168621.14	5	0.000886626	0.0106395	12	0.0391505	Yes	No
Brain-Substantianigra	112	LINC02110	ENSG00000251518.1	5	0.00398269	0.0477922	12	0.0740517	No	No
Brain-Substantianigra	112	EGFLAM	ENSG00000164318.17	5	0.00319509	0.0447313	14	0.0712073	No	No
Brain-Substantianigra	112	LIFR	ENSG00000113594.9	5	0.000254994	0.00356991	14	0.0307303	Yes	No
Brain-Substantianigra	112	CTD-2196P11.2	ENSG00000251189.1	5	0.00261189	0.0365665	14	0.0639195	No	No
Brain-Substantianigra	112	OSMR-AS1	ENSG00000249740.2	5	0.001936	0.027104	14	0.0555367	No	No
Brain-Substantianigra	112	OSMR	ENSG00000145623.12	5	0.000887189	0.0133078	15	0.0419498	Yes	No
Brain-Substantianigra	112	RICTOR	ENSG00000164327.12	5	0.00479961	0.0719941	15	0.0950478	No	No
Brain-Substantianigra	112	FYB	ENSG00000082074.15	5	0.0168786	0.270058	16	0.278323	No	No
Brain-Substantianigra	112	DAB2	ENSG00000153071.14	5	0.00185998	0.0297597	16	0.0579404	No	No
Brain-Substantianigra	112	TTC33	ENSG00000113638.13	5	0.00144217	0.0288434	20	0.0570315	No	No
Brain-Substantianigra	112	PTGER4	ENSG00000171522.5	5	0.000928994	0.0167219	18	0.0455256	Yes	No
Brain-Substantianigra	112	PRKAA1	ENSG00000132356.11	5	0.00634388	0.11419	18	0.132861	No	No
Brain-Substantianigra	112	RPL37	ENSG00000145592.13	5	0.000585205	0.0105337	18	0.0390863	Yes	No
Brain-Substantianigra	112	CARD6	ENSG00000132357.13	5	0.00299504	0.0539107	18	0.0791747	No	No
Brain-Substantianigra	112	C7	ENSG00000112936.18	5	0.0106853	0.18165	17	0.194588	No	No
Brain-Substantianigra	112	PLCXD3	ENSG00000182836.9	5	0.0003405	0.0051075	15	0.0328078	Yes	No
Brain-Substantianigra	112	OXCT1	ENSG00000083720.12	5	0.00437131	0.0611983	14	0.0855881	No	No
Brain-Substantianigra	112	C5orf51	ENSG00000205765.8	5	0.00531048	0.0690362	13	0.0923266	No	No
Brain-Substantianigra	112	FBXO4	ENSG00000151876.12	5	0.00487556	0.0633822	13	0.0874593	No	No
Brain-Substantianigra	112	GHR	ENSG00000112964.13	5	0.00550162	0.0715211	13	0.0945688	No	No
Brain-Substantianigra	112	CCDC152	ENSG00000198865.9	5	0.00163432	0.0179775	11	0.0468285	Yes	No
Brain-Substantianigra	112	SELENOP	ENSG00000250722.5	5	0.0034641	0.0381051	11	0.0653459	No	No
Brain-Substantianigra	112	CTD-2201E18.5	ENSG00000271788.1	5	0.00158229	0.0174052	11	0.0461819	Yes	No
Brain-Substantianigra	112	CTD-2035E11.4	ENSG00000272382.1	5	0.0025817	0.0283987	11	0.0566246	No	No
Brain-Substantianigra	112	ANXA2R	ENSG00000177721.4	5	0.0175547	0.193102	11	0.205294	No	No
Brain-Substantianigra	112	CTD-2035E11.5	ENSG00000272144.1	5	0.00388953	0.0427848	11	0.069472	No	No
Brain-Substantianigra	112	ZNF131	ENSG00000172262.11	5	0.0338324	0.372157	11	0.376652	No	No
Brain-Substantianigra	112	NIM1K	ENSG00000177453.7	5	0.00644338	0.0708771	11	0.0939726	No	No
Brain-Substantianigra	112	HMGCS1	ENSG00000112972.14	5	0.0207981	0.228779	11	0.238702	No	No
Brain-Substantianigra	112	CCL28	ENSG00000151882.11	5	0.0122424	0.134666	11	0.151737	No	No
Brain-Substantianigra	112	TMEM267	ENSG00000151881.14	5	0.00175763	0.0193339	11	0.0479887	Yes	No
Brain-Substantianigra	112	C5orf34	ENSG00000172244.8	5	0.00599978	0.0659976	11	0.0897037	No	No
Brain-Substantianigra	112	PAIP1	ENSG00000172239.13	5	4.07377e-05	0.000448114	11	0.0225987	Yes	No
Brain-Substantianigra	112	NNT	ENSG00000112992.16	5	0.00493394	0.0592073	12	0.0837372	No	No
Brain-Substantianigra	112	FGF10	ENSG00000070193.4	5	0.0312405	0.281165	9	0.288811	No	No
Brain-Substantianigra	112	RP11-473L15.3	ENSG00000249203.1	5	0.00788464	0.0630771	8	0.0872389	No	No
Brain-Substantianigra	112	MRPS30	ENSG00000112996.10	5	0.0226224	0.180979	8	0.193974	No	No
Brain-Substantianigra	112	RP11-53O19.3	ENSG00000272335.1	5	0.00659705	0.0527764	8	0.0782418	No	No
Brain-Substantianigra	112	HCN1	ENSG00000164588.6	5	0.0232736	0.302556	13	0.309444	No	No
Brain-Substantianigra	112	EMB	ENSG00000170571.11	5	4.70352e-05	0.000517387	11	0.0226807	Yes	No
Brain-Substantianigra	112	PARP8	ENSG00000151883.17	5	0.0134772	0.175203	13	0.188535	No	No
Brain-Substantianigra	112	ITGA1	ENSG00000213949.8	5	2.0897e-05	0.000397043	19	0.0219192	Yes	No
Brain-Substantianigra	112	PELO	ENSG00000152684.10	5	0.00209995	0.0377991	18	0.065089	No	No
Brain-Substantianigra	112	ITGA2	ENSG00000164171.10	5	0.00524382	0.0996326	19	0.119513	No	No
Brain-Substantianigra	112	MOCS2	ENSG00000164172.18	5	0.00290713	0.0552354	19	0.080282	No	No
Brain-Substantianigra	112	FST	ENSG00000134363.11	5	0.000660257	0.0132051	20	0.0418172	Yes	No
Brain-Substantianigra	112	NDUFS4	ENSG00000164258.11	5	0.00156728	0.0329129	21	0.0604353	No	No
Brain-Substantianigra	112	CTD-2081C10.7	ENSG00000272416.1	5	0.000487595	0.0097519	20	0.0381957	Yes	No
Brain-Substantianigra	112	ARL15	ENSG00000185305.10	5	0.00118988	0.0273672	23	0.0557525	No	No
Brain-Substantianigra	112	HSPB3	ENSG00000169271.2	5	0.002791	0.0530289	19	0.0784612	No	No
Brain-Substantianigra	112	SNX18	ENSG00000178996.13	5	0.000131653	0.00250141	19	0.0285048	Yes	No
Brain-Substantianigra	112	ESM1	ENSG00000164283.12	5	0.0195318	0.351573	18	0.35664	No	No
Brain-Substantianigra	112	GZMK	ENSG00000113088.5	5	0.00139478	0.0237112	17	0.0523423	No	No
Brain-Substantianigra	112	GZMA	ENSG00000145649.7	5	0.00514514	0.0874673	17	0.108773	No	No
Brain-Substantianigra	112	GPX8	ENSG00000164294.13	5	2.07546e-06	3.52828e-05	17	0.0194785	Yes	No
Brain-Substantianigra	112	CCNO	ENSG00000152669.8	5	0.00217012	0.036892	17	0.0642122	No	No
Brain-Substantianigra	112	DHX29	ENSG00000067248.9	5	0.000851606	0.0144773	17	0.0431779	Yes	No
Brain-Substantianigra	112	SKIV2L2	ENSG00000039123.15	5	0.00607918	0.109425	18	0.128498	No	No
Brain-Substantianigra	112	PLPP1	ENSG00000067113.16	5	0.001476	0.0265681	18	0.0550848	No	No
Brain-Substantianigra	112	SLC38A9	ENSG00000177058.11	5	0.00477578	0.0811883	17	0.103332	No	No
Brain-Substantianigra	112	DDX4	ENSG00000152670.18	5	4.5065e-05	0.000721041	16	0.0239686	Yes	No
Brain-Substantianigra	112	IL6ST	ENSG00000134352.19	5	0.00255907	0.0383861	15	0.0656157	No	No
Brain-Substantianigra	112	ANKRD55	ENSG00000164512.17	5	0.00357907	0.0572651	16	0.0821191	No	No
Brain-Substantianigra	112	LINC01948	ENSG00000248727.5	5	0.00274474	0.0411711	15	0.0680414	No	No
Brain-Substantianigra	112	MAP3K1	ENSG00000095015.5	5	0.000191041	0.00286561	15	0.029469	Yes	No
Brain-Substantianigra	112	SETD9	ENSG00000155542.11	5	0.000737351	0.0110603	15	0.0396196	Yes	No
Brain-Substantianigra	112	MIER3	ENSG00000155545.19	5	0.000606745	0.00910118	15	0.0375629	Yes	No
Brain-Substantianigra	112	GPBP1	ENSG00000062194.15	5	6.8735e-05	0.00109976	16	0.0256131	Yes	No
Brain-Substantianigra	112	CTD-2023N9.3	ENSG00000249436.1	5	0.000107749	0.00172399	16	0.0267086	Yes	No
Brain-Substantianigra	112	PLK2	ENSG00000145632.14	5	0.000382734	0.00688921	18	0.034762	Yes	No
Brain-Substantianigra	112	GAPT	ENSG00000175857.8	5	0.0101172	0.18211	18	0.195012	No	No
Brain-Substantianigra	112	RAB3C	ENSG00000152932.7	5	0.0012407	0.0235733	19	0.0521869	No	No
Brain-Substantianigra	112	PDE4D	ENSG00000113448.18	5	0.0111087	0.266608	24	0.274877	No	No
Brain-Substantianigra	112	PART1	ENSG00000152931.7	5	0.0218644	0.240509	11	0.249827	No	No
Brain-Substantianigra	112	DEPDC1B	ENSG00000035499.12	5	0.000365633	0.0043876	12	0.0317986	Yes	No
Brain-Substantianigra	112	ELOVL7	ENSG00000164181.13	5	0.00998976	0.119877	12	0.138008	No	No
Brain-Substantianigra	112	RP11-231G3.1	ENSG00000272308.1	5	0.027431	0.329172	12	0.335086	No	No
Brain-Substantianigra	112	ERCC8	ENSG00000049167.13	5	0.00976237	0.117148	12	0.135551	No	No
Brain-Substantianigra	112	NDUFAF2	ENSG00000164182.10	5	0.00056549	0.00735137	13	0.0352733	Yes	No
Brain-Substantianigra	112	SMIM15	ENSG00000188725.7	5	0.00231565	0.0254722	11	0.0541144	No	No
Brain-Substantianigra	112	ZSWIM6	ENSG00000130449.5	5	0.00103375	0.0134388	13	0.0420433	Yes	No
Brain-Substantianigra	112	C5orf64-AS1	ENSG00000251575.2	5	0.00888915	0.0977807	11	0.117872	No	No
Brain-Substantianigra	112	KIF2A	ENSG00000068796.16	5	0.000859749	0.0120365	14	0.0407131	Yes	No
Brain-Substantianigra	112	DIMT1	ENSG00000086189.9	5	0.00262422	0.036739	14	0.0640627	No	No
Brain-Substantianigra	112	IPO11	ENSG00000086200.16	5	0.00795053	0.127208	16	0.144737	No	No
Brain-Substantianigra	112	LRRC70	ENSG00000186105.7	5	4.64369e-05	0.000696553	15	0.0238136	Yes	No
Brain-Substantianigra	112	HTR1A	ENSG00000178394.4	5	0.000465602	0.00651843	14	0.034416	Yes	No
Brain-Substantianigra	112	RNF180	ENSG00000164197.11	5	0.0112655	0.168983	15	0.182846	No	No
Brain-Substantianigra	112	RGS7BP	ENSG00000186479.4	5	0.00899115	0.125876	14	0.143548	No	No
Brain-Substantianigra	112	FAM159B	ENSG00000145642.11	5	0.00141816	0.018436	13	0.0471533	Yes	No
Brain-Substantianigra	112	SREK1IP1	ENSG00000153006.15	5	0.000740301	0.00962391	13	0.0381086	Yes	No
Brain-Substantianigra	112	CWC27	ENSG00000153015.15	5	0.00203668	0.0285136	14	0.0567254	No	No
Brain-Substantianigra	112	RP11-307L14.1	ENSG00000272370.1	5	0.00726029	0.0943838	13	0.114923	No	No
Brain-Substantianigra	112	RP11-307L14.2	ENSG00000272354.1	5	0.00221547	0.0288011	13	0.0569728	No	No
Brain-Substantianigra	112	ADAMTS6	ENSG00000049192.14	5	0.0227833	0.341749	15	0.347183	No	No
Brain-Substantianigra	112	CENPK	ENSG00000123219.12	5	8.55857e-06	0.00011982	14	0.0207574	Yes	No
Brain-Substantianigra	112	PPWD1	ENSG00000113593.11	5	0.0009759	0.0136626	14	0.0422108	Yes	No
Brain-Substantianigra	112	TRIM23	ENSG00000113595.14	5	0.0131296	0.183815	14	0.196522	No	No
Brain-Substantianigra	112	TRAPPC13	ENSG00000113597.17	5	0.000404971	0.0056696	14	0.0333939	Yes	No
Brain-Substantianigra	112	CTC-534A2.2	ENSG00000253251.2	5	0.00687046	0.0961864	14	0.116479	No	No
Brain-Substantianigra	112	SGTB	ENSG00000197860.9	5	0.000473957	0.0066354	14	0.0344723	Yes	No
Brain-Substantianigra	112	NLN	ENSG00000123213.22	5	0.00505166	0.0757749	15	0.0984096	No	No
Brain-Substantianigra	112	CTD-2033C11.1	ENSG00000269961.1	5	0.00315372	0.0441521	14	0.0705858	No	No
Brain-Substantianigra	112	ERBIN	ENSG00000112851.14	5	0.00611118	0.0916677	15	0.112498	No	No
Brain-Substantianigra	112	SREK1	ENSG00000153914.15	5	0.0101898	0.142657	14	0.158922	No	No
Brain-Substantianigra	112	MAST4	ENSG00000069020.18	5	0.00656919	0.118246	18	0.136478	No	No
Brain-Substantianigra	112	CD180	ENSG00000134061.5	5	0.00687252	0.103088	15	0.122799	No	No
Brain-Substantianigra	112	PIK3R1	ENSG00000145675.14	5	0.00120294	0.019247	16	0.0479354	Yes	No
Brain-Substantianigra	112	CTC-498J12.1	ENSG00000250237.1	5	6.4344e-05	0.00064344	10	0.0236458	Yes	No
Brain-Substantianigra	112	SLC30A5	ENSG00000145740.18	5	0.00630689	0.0630689	10	0.0872389	No	No
Brain-Substantianigra	112	CCNB1	ENSG00000134057.14	5	0.000875193	0.00787674	9	0.0360086	Yes	No
Brain-Substantianigra	112	CENPH	ENSG00000153044.9	5	0.00255187	0.0229668	9	0.0516266	No	No
Brain-Substantianigra	112	MRPS36	ENSG00000134056.11	5	0.0199188	0.179269	9	0.192354	No	No
Brain-Substantianigra	112	CDK7	ENSG00000134058.11	5	0.00836776	0.0669421	8	0.0904371	No	No
Brain-Substantianigra	112	CCDC125	ENSG00000183323.12	5	0.00542162	0.043373	8	0.0699598	No	No
Brain-Substantianigra	112	AK6	ENSG00000085231.13	5	0.0231851	0.185481	8	0.198045	No	No
Brain-Substantianigra	112	TAF9	ENSG00000273841.4	5	0.0414085	0.331268	8	0.337105	No	No
Brain-Substantianigra	112	RAD17	ENSG00000152942.18	5	0.0194026	0.155221	8	0.170318	No	No
Brain-Substantianigra	112	MARVELD2	ENSG00000152939.14	5	0.00407072	0.0325657	8	0.0601561	No	No
Brain-Substantianigra	112	OCLN	ENSG00000197822.10	5	0.000175276	0.00122693	7	0.0260559	Yes	No
Brain-Substantianigra	112	GTF2H2C	ENSG00000183474.15	5	0.0117474	0.0822319	7	0.104241	No	No
Brain-Substantianigra	112	SERF1B	ENSG00000205572.9	5	0.00870033	0.0348013	4	0.0621916	No	No
Brain-Substantianigra	112	SMN2	ENSG00000205571.13	5	0.0124914	0.0499657	4	0.0758857	No	No
Brain-Substantianigra	112	SERF1A	ENSG00000172058.15	5	0.0014987	0.0074935	5	0.0355197	Yes	No
Brain-Substantianigra	112	SMN1	ENSG00000172062.16	5	0.0322204	0.161102	5	0.175722	No	No
Brain-Substantianigra	112	NAIP	ENSG00000249437.7	5	0.0109781	0.0658688	6	0.0896005	No	No
Brain-Substantianigra	112	GTF2H2	ENSG00000145736.14	5	0.000458456	0.00275074	6	0.0290934	Yes	No
Brain-Substantianigra	112	BDP1	ENSG00000145734.18	5	0.0005707	0.0051363	9	0.0328275	Yes	No
Brain-Substantianigra	112	MCCC2	ENSG00000131844.15	5	0.0109361	0.109361	10	0.128479	No	No
Brain-Substantianigra	112	CARTPT	ENSG00000164326.4	5	0.00145048	0.0145048	10	0.0431942	Yes	No
Brain-Substantianigra	112	MAP1B	ENSG00000131711.14	5	0.00223208	0.029017	13	0.0571848	No	No
Brain-Substantianigra	112	MRPS27	ENSG00000113048.16	5	0.0150294	0.210412	14	0.221488	No	No
Brain-Substantianigra	112	PTCD2	ENSG00000049883.14	5	0.0013717	0.0192038	14	0.0479018	Yes	No
Brain-Substantianigra	112	ZNF366	ENSG00000178175.11	5	0.000613161	0.00858426	14	0.0367567	Yes	No
Brain-Substantianigra	112	LINC02056	ENSG00000248371.5	5	0.000905891	0.0126825	14	0.0413311	Yes	No
Brain-Substantianigra	112	CTC-347C20.1	ENSG00000251613.3	5	0.000658644	0.00922101	14	0.0377116	Yes	No
Brain-Substantianigra	112	TNPO1	ENSG00000083312.17	5	0.000273477	0.00382868	14	0.0311619	Yes	No
Brain-Substantianigra	112	CTD-2376I4.1	ENSG00000271926.1	5	0.000161818	0.00210363	13	0.0272867	Yes	No
Brain-Substantianigra	112	CTD-2376I4.2	ENSG00000272081.1	5	0.010228	0.132964	13	0.150035	No	No
Brain-Substantianigra	112	FCHO2	ENSG00000157107.13	5	0.00115501	0.0173251	15	0.046121	Yes	No
Brain-Substantianigra	112	TMEM171	ENSG00000157111.12	5	0.00359784	0.0503698	14	0.0762807	No	No
Brain-Substantianigra	112	RP11-60A8.1	ENSG00000249743.5	5	0.00244232	0.0341925	14	0.0616249	No	No
Brain-Substantianigra	112	FOXD1	ENSG00000251493.4	5	0.00331473	0.0497209	15	0.0756862	No	No
Brain-Substantianigra	112	RP11-79P5.9	ENSG00000272525.1	5	0.000439587	0.0065938	15	0.0344536	Yes	No
Brain-Substantianigra	112	BTF3	ENSG00000145741.15	5	0.00370152	0.0555228	15	0.0805308	No	No
Brain-Substantianigra	112	ANKRA2	ENSG00000164331.9	5	0.000444614	0.00666922	15	0.0345138	Yes	No
Brain-Substantianigra	112	UTP15	ENSG00000164338.9	5	0.000756493	0.0113474	15	0.0398803	Yes	No
Brain-Substantianigra	112	ARHGEF28	ENSG00000214944.9	5	0.00321326	0.0578387	18	0.0825744	No	No
Brain-Substantianigra	112	ENC1	ENSG00000171617.13	5	0.0130125	0.195187	15	0.20729	No	No
Brain-Substantianigra	112	HEXB	ENSG00000049860.13	5	0.000767944	0.0122871	16	0.0408914	Yes	No
Brain-Substantianigra	112	GFM2	ENSG00000164347.17	5	0.00139296	0.0208943	15	0.0495855	Yes	No
Brain-Substantianigra	112	NSA2	ENSG00000164346.9	5	0.00272264	0.0408396	15	0.0677583	No	No
Brain-Substantianigra	112	FAM169A	ENSG00000198780.11	5	0.00320911	0.0513457	16	0.0770721	No	No
Brain-Substantianigra	112	GCNT4	ENSG00000176928.5	5	0.00062873	0.00943095	15	0.0380117	Yes	No
Brain-Substantianigra	112	ANKRD31	ENSG00000145700.9	5	0.000391138	0.00664934	17	0.0344963	Yes	No
Brain-Substantianigra	112	HMGCR	ENSG00000113161.15	5	0.00115095	0.0184153	16	0.0471533	Yes	No
Brain-Substantianigra	112	CTD-2235C13.3	ENSG00000271815.1	5	0.000974759	0.0155961	16	0.0444402	Yes	No
Brain-Substantianigra	112	COL4A3BP	ENSG00000113163.15	5	0.010372	0.176323	17	0.189582	No	No
Brain-Substantianigra	112	POLK	ENSG00000122008.15	5	0.000752996	0.0120479	16	0.0407131	Yes	No
Brain-Substantianigra	112	CTC-366B18.4	ENSG00000272040.1	5	0.00138048	0.0207072	15	0.0493559	Yes	No
Brain-Substantianigra	112	ANKDD1B	ENSG00000189045.13	5	0.00475882	0.0761411	16	0.0986931	No	No
Brain-Substantianigra	112	POC5	ENSG00000152359.14	5	0.00137548	0.0220077	16	0.050703	No	No
Brain-Substantianigra	112	CTC-235G5.3	ENSG00000248127.1	5	0.00255889	0.0409422	16	0.0678428	No	No
Brain-Substantianigra	112	SV2C	ENSG00000122012.13	5	0.00240125	0.0432225	18	0.0698486	No	No
Brain-Substantianigra	112	AC113404.1	ENSG00000254893.5	5	0.000311908	0.00499053	16	0.0326478	Yes	No
Brain-Substantianigra	112	IQGAP2	ENSG00000145703.15	5	0.00111661	0.0212156	19	0.0499244	Yes	No
Brain-Substantianigra	112	F2RL2	ENSG00000164220.6	5	0.00200436	0.0360785	18	0.0634482	No	No
Brain-Substantianigra	112	F2R	ENSG00000181104.6	5	0.000309784	0.00557611	18	0.033341	Yes	No
Brain-Substantianigra	112	F2RL1	ENSG00000164251.4	5	6.17827e-05	0.00111209	18	0.0256131	Yes	No
Brain-Substantianigra	112	S100Z	ENSG00000171643.13	5	0.000301304	0.00542347	18	0.0331005	Yes	No
Brain-Substantianigra	112	CRHBP	ENSG00000145708.10	5	0.0014498	0.0260964	18	0.0547031	No	No
Brain-Substantianigra	112	AGGF1	ENSG00000164252.12	5	0.00025063	0.00426071	17	0.0313712	Yes	No
Brain-Substantianigra	112	ZBED3	ENSG00000132846.5	5	0.000433848	0.00737541	17	0.0352852	Yes	No
Brain-Substantianigra	112	PDE8B	ENSG00000113231.13	5	0.00401541	0.0722773	18	0.0953113	No	No
Brain-Substantianigra	112	WDR41	ENSG00000164253.13	5	0.000231587	0.00393699	17	0.0311619	Yes	No
Brain-Substantianigra	112	TBCA	ENSG00000171530.13	5	0.00113324	0.0192651	17	0.04794	Yes	No
Brain-Substantianigra	112	AP3B1	ENSG00000132842.13	5	0.00379122	0.0644507	17	0.0885035	No	No
Brain-Substantianigra	112	SCAMP1-AS1	ENSG00000245556.2	5	0.00596478	0.0894717	15	0.110533	No	No
Brain-Substantianigra	112	SCAMP1	ENSG00000085365.17	5	0.00062956	0.010073	16	0.0385652	Yes	No
Brain-Substantianigra	112	LHFPL2	ENSG00000145685.13	5	0.0026678	0.0453527	17	0.0717211	No	No
Brain-Substantianigra	112	ARSB	ENSG00000113273.15	5	0.00280059	0.0448095	16	0.0712651	No	No
Brain-Substantianigra	112	DMGDH	ENSG00000132837.14	5	0.00112092	0.0190556	17	0.0477609	Yes	No
Brain-Substantianigra	112	BHMT2	ENSG00000132840.9	5	0.000361266	0.00541898	15	0.0330962	Yes	No
Brain-Substantianigra	112	BHMT	ENSG00000145692.14	5	0.00357537	0.0536305	15	0.0789235	No	No
Brain-Substantianigra	112	JMY	ENSG00000152409.8	5	0.00949668	0.161444	17	0.175999	No	No
Brain-Substantianigra	112	HOMER1	ENSG00000152413.14	5	0.000401314	0.00682233	17	0.0347347	Yes	No
Brain-Substantianigra	112	PAPD4	ENSG00000164329.13	5	0.00139391	0.0236965	17	0.0523274	No	No
Brain-Substantianigra	112	CMYA5	ENSG00000164309.14	5	0.00446478	0.0759013	17	0.0985369	No	No
Brain-Substantianigra	112	MTX3	ENSG00000177034.14	5	0.000494126	0.00790602	16	0.0360086	Yes	No
Brain-Substantianigra	112	THBS4	ENSG00000113296.14	5	0.0120264	0.204448	17	0.215955	No	No
Brain-Substantianigra	112	SERINC5	ENSG00000164300.16	5	0.00223626	0.0380165	17	0.0652699	No	No
Brain-Substantianigra	112	ZFYVE16	ENSG00000039319.16	5	0.000115947	0.00197109	17	0.0269738	Yes	No
Brain-Substantianigra	112	FAM151B	ENSG00000152380.9	5	0.000568101	0.00965772	17	0.0381142	Yes	No
Brain-Substantianigra	112	ANKRD34B	ENSG00000189127.7	5	0.00372455	0.0633173	17	0.08741	No	No
Brain-Substantianigra	112	DHFR	ENSG00000228716.6	5	0.000398663	0.00677727	17	0.0347347	Yes	No
Brain-Substantianigra	112	MSH3	ENSG00000113318.9	5	0.00165764	0.0298376	18	0.0580456	No	No
Brain-Substantianigra	112	RASGRF2	ENSG00000113319.12	5	0.00143951	0.0244717	17	0.0530582	No	No
Brain-Substantianigra	112	CKMT2	ENSG00000131730.15	5	0.000117311	0.00164236	14	0.0266996	Yes	No
Brain-Substantianigra	112	ZCCHC9	ENSG00000131732.11	5	0.0106884	0.149637	14	0.165167	No	No
Brain-Substantianigra	112	SSBP2	ENSG00000145687.16	5	0.00117192	0.0187507	16	0.0474816	Yes	No
Brain-Substantianigra	112	CTD-2249K22.1	ENSG00000249483.1	5	0.0032604	0.0423852	13	0.0691521	No	No
Brain-Substantianigra	112	ATG10	ENSG00000152348.15	5	0.00346151	0.0519227	15	0.0775649	No	No
Brain-Substantianigra	112	RPS23	ENSG00000186468.12	5	0.00690317	0.0828381	12	0.104732	No	No
Brain-Substantianigra	112	ATP6AP1L	ENSG00000205464.11	5	0.00131303	0.0170694	13	0.0457938	Yes	No
Brain-Substantianigra	112	LINC01338	ENSG00000281327.1	5	0.00323253	0.0420229	13	0.0688047	No	No
Brain-Substantianigra	112	CTD-2227C6.2	ENSG00000249664.1	5	0.00245872	0.0319634	13	0.0597639	No	No
Brain-Substantianigra	112	RP11-343L5.2	ENSG00000271862.1	5	0.00957362	0.124457	13	0.142226	No	No
Brain-Substantianigra	112	TMEM167A	ENSG00000174695.9	5	0.0030672	0.0398736	13	0.0669654	No	No
Brain-Substantianigra	112	XRCC4	ENSG00000152422.15	5	0.0048611	0.0680553	14	0.0914903	No	No
Brain-Substantianigra	112	VCAN	ENSG00000038427.15	5	0.000553884	0.0072005	13	0.0351649	Yes	No
Brain-Substantianigra	112	HAPLN1	ENSG00000145681.10	5	0.00346965	0.0416358	12	0.068432	No	No
Brain-Substantianigra	112	EDIL3	ENSG00000164176.12	5	0.00142225	0.0256004	18	0.0542511	No	No
Brain-Substantianigra	112	COX7C	ENSG00000127184.12	5	0.00414653	0.0539049	13	0.0791747	No	No
Brain-Substantianigra	112	RP11-72L22.1	ENSG00000249061.1	5	0.0177784	0.195562	11	0.207653	No	No
Brain-Substantianigra	112	RASA1	ENSG00000145715.14	5	0.0301061	0.301061	10	0.308002	No	No
Brain-Substantianigra	112	CCNH	ENSG00000134480.13	5	0.00188305	0.0169474	9	0.0457191	Yes	No
Brain-Substantianigra	112	TMEM161B	ENSG00000164180.13	5	0.00418001	0.0292601	7	0.0574754	No	No
Brain-Substantianigra	112	LINC02060	ENSG00000250156.3	5	0.00549643	0.0439714	8	0.0704524	No	No
Brain-Substantianigra	112	CTC-498M16.4	ENSG00000271904.1	5	0.00489614	0.0391691	8	0.0663074	No	No
Brain-Substantianigra	112	LINC00461	ENSG00000245526.10	5	0.0190268	0.171241	9	0.184946	No	No
Brain-Substantianigra	112	MEF2C	ENSG00000081189.15	5	0.00538593	0.0484734	9	0.0746321	No	No
Brain-Substantianigra	112	CETN3	ENSG00000153140.8	5	0.000176246	0.00176246	10	0.0269104	Yes	No
Brain-Substantianigra	112	MBLAC2	ENSG00000176055.9	5	0.00319254	0.0319254	10	0.0597424	No	No
Brain-Substantianigra	112	POLR3G	ENSG00000113356.11	5	0.00325459	0.0325459	10	0.0601561	No	No
Brain-Substantianigra	112	LYSMD3	ENSG00000176018.12	5	0.00228551	0.0228551	10	0.0515404	No	No
Brain-Substantianigra	112	ADGRV1	ENSG00000164199.16	5	0.00499128	0.0648866	13	0.0888277	No	No
Brain-Substantianigra	112	RP11-213H15.1	ENSG00000234292.3	5	0.00367393	0.0404132	11	0.0674311	No	No
Brain-Substantianigra	112	LUCAT1	ENSG00000248323.5	5	0.00539485	0.0593433	11	0.0838382	No	No
Brain-Substantianigra	112	ARRDC3	ENSG00000113369.8	5	0.000118969	0.00130865	11	0.0260559	Yes	No
Brain-Substantianigra	112	ARRDC3-AS1	ENSG00000281357.2	5	0.0176947	0.194642	11	0.206785	No	No
Brain-Substantianigra	112	RP11-133F8.2	ENSG00000249776.5	5	0.00787109	0.0787109	10	0.101187	No	No
Brain-Substantianigra	112	CTC-529L17.2	ENSG00000249984.1	5	0.0104138	0.0937246	9	0.114383	No	No
Brain-Substantianigra	112	LINC02058	ENSG00000248528.1	5	0.00448168	0.0358535	8	0.0632252	No	No
Brain-Substantianigra	112	NR2F1	ENSG00000175745.11	5	0.00824268	0.0576988	7	0.082485	No	No
Brain-Substantianigra	112	FAM172A	ENSG00000113391.18	5	0.00799945	0.0799945	10	0.102297	No	No
Brain-Substantianigra	112	KIAA0825	ENSG00000185261.14	5	0.00804029	0.0804029	10	0.10268	No	No
Brain-Substantianigra	112	SLF1	ENSG00000133302.12	5	0.000252633	0.00252633	10	0.0285048	Yes	No
Brain-Substantianigra	112	MCTP1	ENSG00000175471.19	5	0.00372218	0.0446661	12	0.0711396	No	No
Brain-Substantianigra	112	FAM81B	ENSG00000153347.9	5	0.000878587	0.00966445	11	0.0381142	Yes	No
Brain-Substantianigra	112	TTC37	ENSG00000198677.10	5	0.00207516	0.0249019	12	0.0535199	No	No
Brain-Substantianigra	112	ARSK	ENSG00000164291.16	5	2.5817e-05	0.000309804	12	0.021297	Yes	No
Brain-Substantianigra	112	GPR150	ENSG00000178015.4	5	0.0011103	0.0133236	12	0.0419563	Yes	No
Brain-Substantianigra	112	RFESD	ENSG00000175449.13	5	0.000105568	0.00137239	13	0.0262171	Yes	No
Brain-Substantianigra	112	SPATA9	ENSG00000145757.15	5	0.00638914	0.0830589	13	0.104927	No	No
Brain-Substantianigra	112	RHOBTB3	ENSG00000164292.12	5	0.000113275	0.00158584	14	0.0264802	Yes	No
Brain-Substantianigra	112	GLRX	ENSG00000173221.13	5	0.00252763	0.0328592	13	0.0603991	No	No
Brain-Substantianigra	112	AC008592.8	ENSG00000272021.1	5	0.0029371	0.0381823	13	0.0654	No	No
Brain-Substantianigra	112	LINC01554	ENSG00000236882.7	5	0.000342027	0.00444636	13	0.0318529	Yes	No
Brain-Substantianigra	112	ELL2	ENSG00000118985.15	5	0.00151407	0.021197	14	0.0499162	Yes	No
Brain-Substantianigra	112	PCSK1	ENSG00000175426.10	5	0.00247166	0.0346032	14	0.0619789	No	No
Brain-Substantianigra	112	CAST	ENSG00000153113.23	5	0.00210776	0.0316164	15	0.0595103	No	No
Brain-Substantianigra	112	ERAP1	ENSG00000164307.12	5	0.000489397	0.00685155	14	0.034762	Yes	No
Brain-Substantianigra	112	ERAP2	ENSG00000164308.16	5	0.0126194	0.176671	14	0.189944	No	No
Brain-Substantianigra	112	LNPEP	ENSG00000113441.15	5	0.000797698	0.0119655	15	0.0406452	Yes	No
Brain-Substantianigra	112	LIX1-AS1	ENSG00000251513.2	5	0.00137654	0.0234012	17	0.0520386	No	No
Brain-Substantianigra	112	LIX1	ENSG00000145721.11	5	0.000743872	0.011902	16	0.0405982	Yes	No
Brain-Substantianigra	112	RIOK2	ENSG00000058729.10	5	0.00122602	0.0196164	16	0.04821	Yes	No
Brain-Substantianigra	112	RP11-455B3.1	ENSG00000248202.1	5	0.000532147	0.00745005	14	0.0354395	Yes	No
Brain-Substantianigra	112	RGMB	ENSG00000174136.11	5	0.00077703	0.0124325	16	0.041072	Yes	No
Brain-Substantianigra	112	CHD1	ENSG00000153922.10	5	0.0031693	0.0538781	17	0.0791651	No	No
Brain-Substantianigra	112	LINC02062	ENSG00000248489.1	5	0.00114765	0.01951	17	0.0481724	Yes	No
Brain-Substantianigra	112	FAM174A	ENSG00000174132.8	5	0.00402094	0.060314	15	0.0847841	No	No
Brain-Substantianigra	112	ST8SIA4	ENSG00000113532.12	5	0.015619	0.218666	14	0.229185	No	No
Brain-Substantianigra	112	PAM	ENSG00000145730.20	5	0.00701893	0.119322	17	0.137483	No	No
Brain-Substantianigra	112	GIN1	ENSG00000145723.16	5	0.00214217	0.0299904	14	0.0581445	No	No
Brain-Substantianigra	112	PPIP5K2	ENSG00000145725.19	5	0.000221299	0.00331949	15	0.0303753	Yes	No
Brain-Substantianigra	112	C5orf30	ENSG00000181751.9	5	0.00403616	0.0605425	15	0.0849792	No	No
Brain-Substantianigra	112	NUDT12	ENSG00000112874.9	5	0.0210678	0.294949	14	0.302075	No	No
Brain-Substantianigra	112	EFNA5	ENSG00000184349.12	5	0.00976071	0.185454	19	0.198027	No	No
Brain-Substantianigra	112	FBXL17	ENSG00000145743.15	5	0.00607861	0.133729	22	0.150804	No	No
Brain-Substantianigra	112	LINC01023	ENSG00000272523.1	5	0.000270455	0.00459774	17	0.0319727	Yes	No
Brain-Substantianigra	112	FER	ENSG00000151422.12	5	0.00572092	0.114418	20	0.133067	No	No
Brain-Substantianigra	112	CTD-2587M2.1	ENSG00000249476.1	5	0.00100154	0.0160246	16	0.0448177	Yes	No
Brain-Substantianigra	112	PJA2	ENSG00000198961.9	5	0.000647477	0.0103596	16	0.0389617	Yes	No
Brain-Substantianigra	112	CTC-332L22.1	ENSG00000271849.1	5	0.000378358	0.00529701	14	0.033042	Yes	No
Brain-Substantianigra	112	MAN2A1	ENSG00000112893.9	5	0.00439074	0.0658611	15	0.0896005	No	No
Brain-Substantianigra	112	TMEM232	ENSG00000186952.14	5	0.00143227	0.0214841	15	0.0501486	No	No
Brain-Substantianigra	112	SLC25A46	ENSG00000164209.16	5	0.000668619	0.00802343	12	0.0361215	Yes	No
Brain-Substantianigra	112	TSLP	ENSG00000145777.14	5	0.000282101	0.00338521	12	0.0304971	Yes	No
Brain-Substantianigra	112	WDR36	ENSG00000134987.11	5	0.00772779	0.0927334	12	0.113458	No	No
Brain-Substantianigra	112	CAMK4	ENSG00000152495.10	5	0.00172031	0.0223641	13	0.0510754	No	No
Brain-Substantianigra	112	STARD4	ENSG00000164211.12	5	0.00721926	0.0938504	13	0.114506	No	No
Brain-Substantianigra	112	NREP	ENSG00000134986.13	5	0.0058613	0.0937808	16	0.114444	No	No
Brain-Substantianigra	112	EPB41L4A	ENSG00000129595.12	5	0.00940909	0.159954	17	0.174597	No	No
Brain-Substantianigra	112	EPB41L4A-AS1	ENSG00000224032.6	5	1.25233e-05	0.00018785	15	0.0207574	Yes	No
Brain-Substantianigra	112	EPB41L4A-AS2	ENSG00000278921.2	5	0.00043712	0.0065568	15	0.0344514	Yes	No
Brain-Substantianigra	112	LINC02200	ENSG00000250358.5	5	0.00712168	0.106825	15	0.126158	No	No
Brain-Substantianigra	112	APC	ENSG00000134982.16	5	0.000612055	0.0104049	17	0.0389835	Yes	No
Brain-Substantianigra	112	SRP19	ENSG00000153037.13	5	0.000133297	0.00226604	17	0.0278865	Yes	No
Brain-Substantianigra	112	REEP5	ENSG00000129625.12	5	0.00155962	0.0265136	17	0.0550721	No	No
Brain-Substantianigra	112	ZRSR1	ENSG00000212643.2	5	0.000268728	0.00456838	17	0.0319727	Yes	No
Brain-Substantianigra	112	DCP2	ENSG00000172795.15	5	0.00134997	0.0229495	17	0.0516266	No	No
Brain-Substantianigra	112	MCC	ENSG00000171444.17	5	0.00441058	0.0926222	21	0.113389	No	No
Brain-Substantianigra	112	YTHDC2	ENSG00000047188.15	5	0.00325523	0.0618494	19	0.0861326	No	No
Brain-Substantianigra	112	KCNN2	ENSG00000080709.14	5	0.00113907	0.0216424	19	0.0503719	No	No
Brain-Substantianigra	112	TRIM36	ENSG00000152503.9	5	6.60202e-05	0.00118836	18	0.0257328	Yes	No
Brain-Substantianigra	112	PGGT1B	ENSG00000164219.9	5	0.000778868	0.0140196	18	0.0426675	Yes	No
Brain-Substantianigra	112	CCDC112	ENSG00000164221.12	5	0.00044877	0.00807786	18	0.0361587	Yes	No
Brain-Substantianigra	112	FEM1C	ENSG00000145780.7	5	0.00420813	0.0757463	18	0.0983938	No	No
Brain-Substantianigra	112	TICAM2	ENSG00000243414.5	5	0.00168781	0.0303806	18	0.0584904	No	No
Brain-Substantianigra	112	TMED7	ENSG00000134970.13	5	0.0208008	0.374415	18	0.378845	No	No
Brain-Substantianigra	112	CDO1	ENSG00000129596.4	5	0.00674842	0.121472	18	0.139443	No	No
Brain-Substantianigra	112	ATG12	ENSG00000145782.12	5	0.00156577	0.026618	17	0.0550869	No	No
Brain-Substantianigra	112	AP3S1	ENSG00000177879.15	5	0.000384641	0.00692354	18	0.0348136	Yes	No
Brain-Substantianigra	112	LVRN	ENSG00000172901.19	5	0.000886266	0.0159528	18	0.0447557	Yes	No
Brain-Substantianigra	112	CTD-2287O16.4	ENSG00000272265.1	5	0.000408805	0.00694969	17	0.0348754	Yes	No
Brain-Substantianigra	112	COMMD10	ENSG00000145781.8	5	0.00418845	0.0837689	20	0.105521	No	No
Brain-Substantianigra	112	SEMA6A	ENSG00000092421.16	5	0.00214013	0.0406624	19	0.0676156	No	No
Brain-Substantianigra	112	SEMA6A-AS2	ENSG00000249167.1	5	0.000213193	0.00383748	18	0.0311619	Yes	No
Brain-Substantianigra	112	LINC02147	ENSG00000249797.1	5	0.00483549	0.0822033	17	0.104216	No	No
Brain-Substantianigra	112	LINC02148	ENSG00000250427.1	5	0.00483724	0.0725586	15	0.0955689	No	No
Brain-Substantianigra	112	DTWD2	ENSG00000169570.9	5	0.000956851	0.0143528	15	0.042985	Yes	No
Brain-Substantianigra	112	DMXL1	ENSG00000172869.14	5	0.000693648	0.0110984	16	0.039643	Yes	No
Brain-Substantianigra	112	TNFAIP8	ENSG00000145779.7	5	2.44513e-05	0.000366769	15	0.0218734	Yes	No
Brain-Substantianigra	112	HSD17B4	ENSG00000133835.14	5	0.00856467	0.12847	15	0.145961	No	No
Brain-Substantianigra	112	FAM170A	ENSG00000164334.15	5	0.00793027	0.111024	14	0.129923	No	No
Brain-Substantianigra	112	PRR16	ENSG00000184838.14	5	0.00466418	0.0886194	19	0.109774	No	No
Brain-Substantianigra	112	CTD-2334D19.1	ENSG00000248927.1	5	0.0108415	0.184305	17	0.196953	No	No
Brain-Substantianigra	112	SRFBP1	ENSG00000151304.5	5	0.000876225	0.0140196	16	0.0426675	Yes	No
Brain-Substantianigra	112	LOX	ENSG00000113083.13	5	0.0121301	0.181952	15	0.194877	No	No
Brain-Substantianigra	112	ZNF474	ENSG00000164185.5	5	0.00740656	0.111098	15	0.129969	No	No
Brain-Substantianigra	112	SNCAIP	ENSG00000064692.18	5	0.000958208	0.0162895	17	0.0450758	Yes	No
Brain-Substantianigra	112	SNX2	ENSG00000205302.6	5	0.0105368	0.158052	15	0.172835	No	No
Brain-Substantianigra	112	SNX24	ENSG00000064652.10	5	0.0133097	0.212955	16	0.223864	No	No
Brain-Substantianigra	112	PPIC	ENSG00000168938.5	5	0.00859323	0.128898	15	0.146373	No	No
Brain-Substantianigra	112	PRDM6	ENSG00000061455.10	5	0.00913791	0.146207	16	0.162065	No	No
Brain-Substantianigra	112	CEP120	ENSG00000168944.15	5	0.000906677	0.0154135	17	0.0442558	Yes	No
Brain-Substantianigra	112	CSNK1G3	ENSG00000151292.17	5	0.0298507	0.537313	18	0.539288	No	No
Brain-Substantianigra	112	LINC01170	ENSG00000253807.5	5	0.00193582	0.0367805	19	0.0640822	No	No
Brain-Substantianigra	112	ZNF608	ENSG00000168916.15	5	0.00400675	0.0681147	17	0.0915421	No	No
Brain-Substantianigra	112	GRAMD3	ENSG00000155324.9	5	0.00073174	0.0117078	16	0.0404177	Yes	No
Brain-Substantianigra	112	ALDH7A1	ENSG00000164904.17	5	0.00163485	0.0261576	16	0.054743	No	No
Brain-Substantianigra	112	PHAX	ENSG00000164902.13	5	0.000488621	0.00732931	15	0.0352233	Yes	No
Brain-Substantianigra	112	LMNB1	ENSG00000113368.11	5	0.00678587	0.101788	15	0.121508	No	No
Brain-Substantianigra	112	MARCH3	ENSG00000173926.5	5	0.0103665	0.155498	15	0.17057	No	No
Brain-Substantianigra	112	C5orf63	ENSG00000164241.13	5	0.000274556	0.00384379	14	0.0311619	Yes	No
Brain-Substantianigra	112	CTB-88F18.5	ENSG00000283897.1	5	0.00101315	0.013171	13	0.0418079	Yes	No
Brain-Substantianigra	112	MEGF10	ENSG00000145794.16	5	0.00256538	0.0333499	13	0.0609026	No	No
Brain-Substantianigra	112	PRRC1	ENSG00000164244.20	5	0.0101645	0.121973	12	0.139885	No	No
Brain-Substantianigra	112	CTXN3	ENSG00000205279.8	5	0.00705892	0.0847071	12	0.106338	No	No
Brain-Substantianigra	112	CCDC192	ENSG00000230561.4	5	0.0190266	0.266372	14	0.274649	No	No
Brain-Substantianigra	112	LINC01184	ENSG00000245937.7	5	0.00961297	0.144195	15	0.160308	No	No
Brain-Substantianigra	112	SLC12A2	ENSG00000064651.13	5	0.00546494	0.087439	16	0.108745	No	No
Brain-Substantianigra	112	FBN2	ENSG00000138829.11	5	0.0026103	0.0495957	19	0.0755978	No	No
Brain-Substantianigra	112	SLC27A6	ENSG00000113396.12	5	4.79035e-05	0.000862263	18	0.0248072	Yes	No
Brain-Substantianigra	112	ISOC1	ENSG00000066583.11	5	0.00911879	0.155019	17	0.170138	No	No
Brain-Substantianigra	112	ADAMTS19	ENSG00000145808.9	5	0.000236793	0.00402548	17	0.0312252	Yes	No
Brain-Substantianigra	112	CHSY3	ENSG00000198108.3	5	0.0096436	0.144654	15	0.16072	No	No
Brain-Substantianigra	112	HINT1	ENSG00000169567.11	5	0.0281952	0.225562	8	0.235564	No	No
Brain-Substantianigra	112	LYRM7	ENSG00000186687.15	5	0.0074227	0.0593816	8	0.0838725	No	No
Brain-Substantianigra	112	CDC42SE2	ENSG00000158985.13	5	0.0172586	0.155327	9	0.170403	No	No
Brain-Substantianigra	112	RAPGEF6	ENSG00000158987.20	5	0.0644411	0.644411	10	0.645666	No	No
Brain-Substantianigra	112	FNIP1	ENSG00000217128.11	5	0.00517394	0.0517394	10	0.0773922	No	No
Brain-Substantianigra	112	MEIKIN	ENSG00000239642.5	5	0.000829893	0.00829893	10	0.0364954	Yes	No
Brain-Substantianigra	112	ACSL6	ENSG00000164398.12	5	0.00731724	0.0731724	10	0.0961595	No	No
Brain-Substantianigra	112	P4HA2	ENSG00000072682.18	5	0.00186818	0.02055	11	0.049209	Yes	No
Brain-Substantianigra	112	PDLIM4	ENSG00000131435.12	5	0.00446691	0.0446691	10	0.0711396	No	No
Brain-Substantianigra	112	SLC22A4	ENSG00000197208.5	5	0.00546507	0.0601157	11	0.084611	No	No
Brain-Substantianigra	112	SLC22A5	ENSG00000197375.12	5	0.00172495	0.0189745	11	0.0476922	Yes	No
Brain-Substantianigra	112	C5orf56	ENSG00000197536.11	5	0.0124185	0.136604	11	0.153453	No	No
Brain-Substantianigra	112	IRF1	ENSG00000125347.13	5	0.0011488	0.0126368	11	0.0413209	Yes	No
Brain-Substantianigra	112	RAD50	ENSG00000113522.13	5	0.0139141	0.166969	12	0.181058	No	No
Brain-Substantianigra	112	KIF3A	ENSG00000131437.15	5	0.000325513	0.00423166	13	0.0313415	Yes	No
Brain-Substantianigra	112	CCNI2	ENSG00000205089.7	5	0.000581423	0.0075585	13	0.0356233	Yes	No
Brain-Substantianigra	112	SEPT8	ENSG00000164402.13	5	0.0126963	0.165052	13	0.179206	No	No
Brain-Substantianigra	112	SOWAHA	ENSG00000198944.5	5	0.00173464	0.0225504	13	0.0512346	No	No
Brain-Substantianigra	112	AC004775.5	ENSG00000272203.1	5	0.00867283	0.112747	13	0.131497	No	No
Brain-Substantianigra	112	SHROOM1	ENSG00000164403.14	5	0.00538161	0.069961	13	0.0931776	No	No
Brain-Substantianigra	112	GDF9	ENSG00000164404.8	5	0.00205666	0.0267366	13	0.055217	No	No
Brain-Substantianigra	112	UQCRQ	ENSG00000164405.10	5	0.00443226	0.0576194	13	0.0824394	No	No
Brain-Substantianigra	112	LEAP2	ENSG00000164406.7	5	0.00235974	0.0306766	13	0.0587264	No	No
Brain-Substantianigra	112	AFF4	ENSG00000072364.12	5	0.00277925	0.0389095	14	0.0660276	No	No
Brain-Substantianigra	112	ZCCHC10	ENSG00000155329.11	5	0.00276972	0.0387761	14	0.0659271	No	No
Brain-Substantianigra	112	HSPA4	ENSG00000170606.14	5	0.00238788	0.0334304	14	0.0609569	No	No
Brain-Substantianigra	112	FSTL4	ENSG00000053108.16	5	0.00165624	0.0264998	16	0.0550616	No	No
Brain-Substantianigra	112	C5orf15	ENSG00000113583.7	5	0.0171031	0.205238	12	0.216652	No	No
Brain-Substantianigra	112	VDAC1	ENSG00000213585.10	5	0.0030271	0.0363252	12	0.0636706	No	No
Brain-Substantianigra	112	CTB-113I20.2	ENSG00000271737.1	5	0.0104065	0.124878	12	0.142635	No	No
Brain-Substantianigra	112	TCF7	ENSG00000081059.19	5	0.000233516	0.00280219	12	0.0292171	Yes	No
Brain-Substantianigra	112	SKP1	ENSG00000113558.18	5	0.00166505	0.0199806	12	0.0486118	Yes	No
Brain-Substantianigra	112	PPP2CA	ENSG00000113575.9	5	0.00355024	0.0426029	12	0.0693071	No	No
Brain-Substantianigra	112	CTD-2410N18.3	ENSG00000270177.1	5	0.000687731	0.00825277	12	0.0364169	Yes	No
Brain-Substantianigra	112	CDKL3	ENSG00000006837.11	5	0.003437	0.041244	12	0.0680862	No	No
Brain-Substantianigra	112	UBE2B	ENSG00000119048.7	5	0.00297634	0.0357161	12	0.0630941	No	No
Brain-Substantianigra	112	CDKN2AIPNL	ENSG00000237190.3	5	0.00200856	0.0220942	11	0.0507549	No	No
Brain-Substantianigra	112	JADE2	ENSG00000043143.20	5	0.00310319	0.0372383	12	0.064549	No	No
Brain-Substantianigra	112	SAR1B	ENSG00000152700.13	5	0.000359386	0.00395325	11	0.0311619	Yes	No
Brain-Substantianigra	112	SEC24A	ENSG00000113615.12	5	0.000610022	0.00732027	12	0.0352221	Yes	No
Brain-Substantianigra	112	CAMLG	ENSG00000164615.4	5	0.00310068	0.0341074	11	0.0615684	No	No
Brain-Substantianigra	112	DDX46	ENSG00000145833.15	5	0.00110061	0.0143079	13	0.0429428	Yes	No
Brain-Substantianigra	112	C5orf24	ENSG00000181904.8	5	0.00481592	0.0577911	12	0.0825582	No	No
Brain-Substantianigra	112	TXNDC15	ENSG00000113621.14	5	0.00142566	0.0171079	12	0.0458749	Yes	No
Brain-Substantianigra	112	PCBD2	ENSG00000132570.14	5	0.0026245	0.031494	12	0.0594663	No	No
Brain-Substantianigra	112	CATSPER3	ENSG00000152705.7	5	0.00141647	0.0169977	12	0.0457191	Yes	No
Brain-Substantianigra	112	PITX1	ENSG00000069011.15	5	0.00636739	0.0764087	12	0.0989703	No	No
Brain-Substantianigra	112	H2AFY	ENSG00000113648.16	5	0.00159758	0.0207685	13	0.0494366	Yes	No
Brain-Substantianigra	112	CXCL14	ENSG00000145824.12	5	0.0253381	0.329395	13	0.335294	No	No
Brain-Substantianigra	112	RP11-119J18.1	ENSG00000250378.2	5	0.00490917	0.0687284	14	0.092073	No	No
Brain-Substantianigra	112	SLC25A48	ENSG00000145832.12	5	0.00576189	0.0806665	14	0.102877	No	No
Brain-Substantianigra	112	GS1-39E22.2	ENSG00000254239.1	5	0.00305523	0.0427733	14	0.069472	No	No
Brain-Substantianigra	112	TGFBI	ENSG00000120708.16	5	0.00243701	0.0365552	15	0.063906	No	No
Brain-Substantianigra	112	SMAD5	ENSG00000113658.16	5	0.00123178	0.0184767	15	0.0471967	Yes	No
Brain-Substantianigra	112	AC009014.3	ENSG00000271824.1	5	0.00513422	0.0770133	15	0.0995657	No	No
Brain-Substantianigra	112	CTB-1I21.1	ENSG00000250284.1	5	0.0201987	0.30298	15	0.309807	No	No
Brain-Substantianigra	112	SPOCK1	ENSG00000152377.13	5	0.00745896	0.119343	16	0.137499	No	No
Brain-Substantianigra	112	KLHL3	ENSG00000146021.14	5	0.0126019	0.163824	13	0.178145	No	No
Brain-Substantianigra	112	HNRNPA0	ENSG00000177733.6	5	0.025883	0.310597	12	0.317127	No	No
Brain-Substantianigra	112	RP11-381K20.4	ENSG00000270697.1	5	0.0171956	0.206348	12	0.217578	No	No
Brain-Substantianigra	112	MYOT	ENSG00000120729.9	5	0.00363482	0.039983	11	0.0670577	No	No
Brain-Substantianigra	112	PKD2L2	ENSG00000078795.16	5	0.0226568	0.271881	12	0.280041	No	No
Brain-Substantianigra	112	FAM13B	ENSG00000031003.10	5	0.0196649	0.235979	12	0.245547	No	No
Brain-Substantianigra	112	NME5	ENSG00000112981.4	5	0.0110548	0.121603	11	0.139549	No	No
Brain-Substantianigra	112	BRD8	ENSG00000112983.17	5	0.0577484	0.635233	11	0.636611	No	No
Brain-Substantianigra	112	CDC23	ENSG00000094880.10	5	0.00294735	0.0324209	11	0.0600523	No	No
Brain-Substantianigra	112	CDC25C	ENSG00000158402.18	5	0.00135219	0.0135219	10	0.0421104	Yes	No
Brain-Substantianigra	112	FAM53C	ENSG00000120709.10	5	0.00736789	0.0736789	10	0.0966279	No	No
Brain-Substantianigra	112	KDM3B	ENSG00000120733.13	5	0.000804153	0.00804153	10	0.0361258	Yes	No
Brain-Substantianigra	112	REEP2	ENSG00000132563.15	5	0.000526771	0.00474093	9	0.0321118	Yes	No
Brain-Substantianigra	112	EGR1	ENSG00000120738.7	5	0.00457619	0.0411857	9	0.0680461	No	No
Brain-Substantianigra	112	ETF1	ENSG00000120705.12	5	0.0402913	0.362621	9	0.36731	No	No
Brain-Substantianigra	112	HSPA9	ENSG00000113013.12	5	0.0101022	0.09092	9	0.111816	No	No
Brain-Substantianigra	112	CTNNA1	ENSG00000044115.20	5	0.000585802	0.00585802	10	0.0335101	Yes	No
Brain-Substantianigra	112	LRRTM2	ENSG00000146006.7	5	0.000649415	0.00519532	8	0.0329483	Yes	No
Brain-Substantianigra	112	SIL1	ENSG00000120725.12	5	3.17029e-05	0.000317029	10	0.021297	Yes	No
Brain-Substantianigra	112	MATR3	ENSG00000015479.18	5	0.00125395	0.0112856	9	0.0397833	Yes	No
Brain-Substantianigra	112	PAIP2	ENSG00000120727.12	5	0.00221859	0.0199673	9	0.0485992	Yes	No
Brain-Substantianigra	112	SLC23A1	ENSG00000170482.16	5	0.00288181	0.0230545	8	0.0516504	No	No
Brain-Substantianigra	112	MZB1	ENSG00000170476.15	5	0.00105037	0.00840297	8	0.0366249	Yes	No
Brain-Substantianigra	112	PROB1	ENSG00000228672.3	5	0.000321094	0.00256875	8	0.0286043	Yes	No
Brain-Substantianigra	112	SPATA24	ENSG00000170469.10	5	0.00192352	0.0153881	8	0.0442136	Yes	No
Brain-Substantianigra	112	DNAJC18	ENSG00000170464.9	5	0.00158649	0.0126919	8	0.0413311	Yes	No
Brain-Substantianigra	112	ECSCR	ENSG00000249751.3	5	0.0058741	0.0469928	8	0.0733093	No	No
Brain-Substantianigra	112	TMEM173	ENSG00000184584.12	5	0.00179991	0.0143993	8	0.0430572	Yes	No
Brain-Substantianigra	112	UBE2D2	ENSG00000131508.15	5	0.00733269	0.0586615	8	0.0832732	No	No
Brain-Substantianigra	112	CTD-3224K15.3	ENSG00000272255.1	5	0.00667856	0.0534285	8	0.0787807	No	No
Brain-Substantianigra	112	CXXC5	ENSG00000171604.11	5	0.0001375	0.0011	8	0.0256131	Yes	No
Brain-Substantianigra	112	CTB-35F21.1	ENSG00000249526.1	5	0.000613951	0.00491161	8	0.032484	Yes	No
Brain-Substantianigra	112	PSD2	ENSG00000146005.3	5	0.00759158	0.0683242	9	0.0917149	No	No
Brain-Substantianigra	112	NRG2	ENSG00000158458.19	5	0.00469088	0.0422179	9	0.0689797	No	No
Brain-Substantianigra	112	PURA	ENSG00000185129.5	5	0.00242493	0.0193994	8	0.0480703	Yes	No
Brain-Substantianigra	112	IGIP	ENSG00000182700.4	5	0.0133855	0.107084	8	0.126405	No	No
Brain-Substantianigra	112	CYSTM1	ENSG00000120306.9	5	0.00894403	0.0804963	9	0.102764	No	No
Brain-Substantianigra	112	PFDN1	ENSG00000113068.9	5	0.000226935	0.00204241	9	0.0269738	Yes	No
Brain-Substantianigra	112	HBEGF	ENSG00000113070.7	5	0.00946297	0.0851668	9	0.106759	No	No
Brain-Substantianigra	112	SLC4A9	ENSG00000113073.14	5	0.00450396	0.0405356	9	0.0675217	No	No
Brain-Substantianigra	112	ANKHD1	ENSG00000131503.20	5	0.00426217	0.0426217	10	0.0693252	No	No
Brain-Substantianigra	112	SRA1	ENSG00000213523.10	5	0.00267192	0.0240473	9	0.0526616	No	No
Brain-Substantianigra	112	EIF4EBP3	ENSG00000243056.1	5	0.0173916	0.156524	9	0.171494	No	No
Brain-Substantianigra	112	APBB3	ENSG00000113108.19	5	0.00765035	0.0688532	9	0.0921777	No	No
Brain-Substantianigra	112	SLC35A4	ENSG00000176087.14	5	0.0248749	0.223874	9	0.233991	No	No
Brain-Substantianigra	112	CD14	ENSG00000170458.13	5	0.000513959	0.00462563	9	0.0319727	Yes	No
Brain-Substantianigra	112	NDUFA2	ENSG00000131495.8	5	0.00377898	0.0340108	9	0.0614451	No	No
Brain-Substantianigra	112	TMCO6	ENSG00000113119.12	5	0.0170885	0.153797	9	0.169011	No	No
Brain-Substantianigra	112	IK	ENSG00000113141.17	5	0.00308684	0.0308684	10	0.0588751	No	No
Brain-Substantianigra	112	WDR55	ENSG00000120314.18	5	0.00308975	0.0308975	10	0.0589018	No	No
Brain-Substantianigra	112	HARS	ENSG00000170445.12	5	0.00116591	0.0116591	10	0.0403528	Yes	No
Brain-Substantianigra	112	HARS2	ENSG00000112855.14	5	0.019125	0.19125	10	0.203578	No	No
Brain-Substantianigra	112	ZMAT2	ENSG00000146007.10	5	0.00212191	0.0212191	10	0.0499244	Yes	No
Brain-Substantianigra	112	PCDHA1	ENSG00000204970.9	5	0.000831011	0.00997213	12	0.0384559	Yes	No
Brain-Substantianigra	112	PCDHA2	ENSG00000204969.6	5	0.00273334	0.0273334	10	0.0557467	No	No
Brain-Substantianigra	112	PCDHA3	ENSG00000255408.3	5	0.00318534	0.0318534	10	0.0596829	No	No
Brain-Substantianigra	112	PCDHA4	ENSG00000204967.10	5	0.000131456	0.00131456	10	0.0260559	Yes	No
Brain-Substantianigra	112	PCDHA5	ENSG00000204965.8	5	0.001872	0.01872	10	0.0474746	Yes	No
Brain-Substantianigra	112	PCDHA6	ENSG00000081842.17	5	0.0220767	0.220767	10	0.231092	No	No
Brain-Substantianigra	112	PCDHA7	ENSG00000204963.5	5	0.00605972	0.0605972	10	0.085024	No	No
Brain-Substantianigra	112	PCDHA8	ENSG00000204962.5	5	0.000471702	0.00471702	10	0.0320873	Yes	No
Brain-Substantianigra	112	PCDHA10	ENSG00000250120.6	5	0.000747059	0.00747059	10	0.0354617	Yes	No
Brain-Substantianigra	112	PCDHA11	ENSG00000249158.6	5	0.000171829	0.00171829	10	0.0267086	Yes	No
Brain-Substantianigra	112	PCDHA13	ENSG00000239389.7	5	0.00147124	0.0147124	10	0.043348	Yes	No
Brain-Substantianigra	112	PCDHAC1	ENSG00000248383.4	5	0.000131968	0.00145164	11	0.026466	Yes	No
Brain-Substantianigra	112	PCDHAC2	ENSG00000243232.4	5	0.000186498	0.00205148	11	0.0270108	Yes	No
Brain-Substantianigra	112	PCDHB2	ENSG00000112852.6	5	0.000480615	0.00528676	11	0.0330391	Yes	No
Brain-Substantianigra	112	PCDHB3	ENSG00000113205.5	5	0.0032889	0.0361779	11	0.063567	No	No
Brain-Substantianigra	112	AC005754.8	ENSG00000272108.1	5	0.00720305	0.0792335	11	0.101655	No	No
Brain-Substantianigra	112	PCDHB4	ENSG00000081818.3	5	0.00148451	0.0163296	11	0.0451173	Yes	No
Brain-Substantianigra	112	PCDHB5	ENSG00000113209.8	5	0.00746539	0.0895847	12	0.110655	No	No
Brain-Substantianigra	112	PCDHB6	ENSG00000113211.5	5	0.0010546	0.0126552	12	0.0413209	Yes	No
Brain-Substantianigra	112	CH17-140K24.3	ENSG00000280336.1	5	0.00356564	0.0427876	12	0.069472	No	No
Brain-Substantianigra	112	PCDHB7	ENSG00000113212.6	5	0.000915402	0.0109848	12	0.0395225	Yes	No
Brain-Substantianigra	112	PCDHB8	ENSG00000120322.3	5	0.0124818	0.149782	12	0.165285	No	No
Brain-Substantianigra	112	PCDHB16	ENSG00000272674.3	5	0.00704595	0.0845514	12	0.106202	No	No
Brain-Substantianigra	112	PCDHB9	ENSG00000177839.6	5	0.000107798	0.00129358	12	0.0260559	Yes	No
Brain-Substantianigra	112	PCDHB10	ENSG00000120324.8	5	0.0243998	0.292798	12	0.299974	No	No
Brain-Substantianigra	112	PCDHB11	ENSG00000197479.6	5	0.00229518	0.0275422	12	0.0559256	No	No
Brain-Substantianigra	112	PCDHB12	ENSG00000120328.6	5	0.000329958	0.00395949	12	0.0311619	Yes	No
Brain-Substantianigra	112	PCDHB13	ENSG00000187372.11	5	0.00307186	0.0368623	12	0.0641855	No	No
Brain-Substantianigra	112	PCDHB14	ENSG00000120327.6	5	0.005727	0.068724	12	0.092073	No	No
Brain-Substantianigra	112	PCDHB15	ENSG00000113248.5	5	0.00113054	0.0135665	12	0.0421104	Yes	No
Brain-Substantianigra	112	TAF7	ENSG00000178913.7	5	0.0120337	0.144405	12	0.160502	No	No
Brain-Substantianigra	112	AC005618.6	ENSG00000272070.1	5	0.00614955	0.0737946	12	0.0967372	No	No
Brain-Substantianigra	112	PCDHGA1	ENSG00000204956.5	5	0.00538717	0.0700332	13	0.0932218	No	No
Brain-Substantianigra	112	PCDHGA2	ENSG00000081853.14	5	0.000923518	0.0110822	12	0.0396201	Yes	No
Brain-Substantianigra	112	PCDHGA3	ENSG00000254245.2	5	0.000888027	0.0106563	12	0.0391505	Yes	No
Brain-Substantianigra	112	PCDHGB1	ENSG00000254221.2	5	0.000779374	0.00935249	12	0.0379513	Yes	No
Brain-Substantianigra	112	PCDHGA4	ENSG00000262576.2	5	0.00102088	0.0122506	12	0.0408513	Yes	No
Brain-Substantianigra	112	PCDHGB2	ENSG00000253910.2	5	0.00446009	0.0535211	12	0.078833	No	No
Brain-Substantianigra	112	PCDHGA5	ENSG00000253485.2	5	0.00112045	0.0134454	12	0.0420493	Yes	No
Brain-Substantianigra	112	PCDHGB3	ENSG00000262209.2	5	0.00164849	0.0197819	12	0.0484318	Yes	No
Brain-Substantianigra	112	PCDHGA6	ENSG00000253731.2	5	0.000288657	0.00346388	12	0.0306481	Yes	No
Brain-Substantianigra	112	PCDHGA7	ENSG00000253537.2	5	7.77578e-05	0.000933094	12	0.0249321	Yes	No
Brain-Substantianigra	112	PCDHGB4	ENSG00000253953.2	5	0.00211792	0.0254151	12	0.0540427	No	No
Brain-Substantianigra	112	PCDHGB5	ENSG00000276547.1	5	0.00330965	0.0397158	12	0.0667924	No	No
Brain-Substantianigra	112	PCDHGA9	ENSG00000261934.2	5	0.00368451	0.0442141	12	0.0706524	No	No
Brain-Substantianigra	112	PCDHGB6	ENSG00000253305.2	5	0.00702011	0.0842413	12	0.105953	No	No
Brain-Substantianigra	112	PCDHGA10	ENSG00000253846.2	5	0.00409119	0.0490943	12	0.0752217	No	No
Brain-Substantianigra	112	PCDHGB7	ENSG00000254122.2	5	0.0126445	0.151734	12	0.167102	No	No
Brain-Substantianigra	112	PCDHGA11	ENSG00000253873.5	5	0.000119424	0.00143309	12	0.026466	Yes	No
Brain-Substantianigra	112	PCDHGA12	ENSG00000253159.2	5	0.00610901	0.0733081	12	0.0962816	No	No
Brain-Substantianigra	112	PCDHGC3	ENSG00000240184.6	5	0.000165066	0.00214585	13	0.0275369	Yes	No
Brain-Substantianigra	112	PCDHGC4	ENSG00000242419.5	5	0.00015478	0.00201213	13	0.0269738	Yes	No
Brain-Substantianigra	112	PCDHGC5	ENSG00000240764.3	5	0.00222126	0.0288764	13	0.0570593	No	No
Brain-Substantianigra	112	DIAPH1	ENSG00000131504.15	5	0.00118459	0.0165843	14	0.0453965	Yes	No
Brain-Substantianigra	112	HDAC3	ENSG00000171720.9	5	0.00368018	0.0478423	13	0.0741037	No	No
Brain-Substantianigra	112	RELL2	ENSG00000164620.8	5	0.000501453	0.00651889	13	0.034416	Yes	No
Brain-Substantianigra	112	FCHSD1	ENSG00000197948.10	5	0.000435713	0.00566427	13	0.0333939	Yes	No
Brain-Substantianigra	112	ARAP3	ENSG00000120318.15	5	0.00714894	0.100085	14	0.119936	No	No
Brain-Substantianigra	112	AC005753.1	ENSG00000278925.1	5	0.0035642	0.0427704	12	0.069472	No	No
Brain-Substantianigra	112	PCDH1	ENSG00000156453.13	5	0.000359038	0.00430845	12	0.0315135	Yes	No
Brain-Substantianigra	112	KIAA0141	ENSG00000081791.8	5	0.000484345	0.00581214	12	0.0334602	Yes	No
Brain-Substantianigra	112	PCDH12	ENSG00000113555.5	5	0.00414539	0.0538901	13	0.0791698	No	No
Brain-Substantianigra	112	RNF14	ENSG00000013561.17	5	0.00110533	0.013264	12	0.041889	Yes	No
Brain-Substantianigra	112	GNPDA1	ENSG00000113552.15	5	0.0011952	0.0143424	12	0.0429795	Yes	No
Brain-Substantianigra	112	NDFIP1	ENSG00000131507.10	5	0.0045333	0.0589328	13	0.083494	No	No
Brain-Substantianigra	112	SPRY4	ENSG00000187678.8	5	0.00550808	0.066097	12	0.0897753	No	No
Brain-Substantianigra	112	FGF1	ENSG00000113578.17	5	0.000302319	0.00423247	14	0.0313415	Yes	No
Brain-Substantianigra	112	AC005592.3	ENSG00000261757.1	5	0.00216388	0.0281304	13	0.0564201	No	No
Brain-Substantianigra	112	LINC01844	ENSG00000236714.1	5	0.000889891	0.0124585	14	0.0411107	Yes	No
Brain-Substantianigra	112	ARHGAP26	ENSG00000145819.15	5	0.00268239	0.0456007	17	0.0719491	No	No
Brain-Substantianigra	112	NR3C1	ENSG00000113580.14	5	0.00220085	0.0308118	14	0.0588751	No	No
Brain-Substantianigra	112	YIPF5	ENSG00000145817.16	5	0.0425038	0.637557	15	0.638869	No	No
Brain-Substantianigra	112	KCTD16	ENSG00000183775.10	5	0.00919946	0.156391	17	0.171403	No	No
Brain-Substantianigra	112	PRELID2	ENSG00000186314.11	5	0.000283284	0.00453255	16	0.0319727	Yes	No
Brain-Substantianigra	112	SH3RF2	ENSG00000156463.17	5	0.017773	0.248822	14	0.25769	No	No
Brain-Substantianigra	112	PLAC8L1	ENSG00000173261.8	5	0.0317539	0.412801	13	0.41664	No	No
Brain-Substantianigra	112	LARS	ENSG00000133706.17	5	0.00338658	0.0440255	13	0.070501	No	No
Brain-Substantianigra	112	RBM27	ENSG00000091009.7	5	0.0030624	0.0428735	14	0.069559	No	No
Brain-Substantianigra	112	POU4F3	ENSG00000091010.4	5	0.00312839	0.0437975	14	0.0702742	No	No
Brain-Substantianigra	112	TCERG1	ENSG00000113649.11	5	0.00184899	0.0258859	14	0.0545099	No	No
Brain-Substantianigra	112	GPR151	ENSG00000173250.2	5	2.91615e-05	0.0003791	13	0.0218734	Yes	No
Brain-Substantianigra	112	PPP2R2B	ENSG00000156475.18	5	0.00941815	0.160108	17	0.174744	No	No
Brain-Substantianigra	112	STK32A	ENSG00000169302.14	5	0.00334917	0.0502375	15	0.0761316	No	No
Brain-Substantianigra	112	DPYSL3	ENSG00000113657.12	5	0.000129271	0.00193907	15	0.0269738	Yes	No
Brain-Substantianigra	112	JAKMIP2	ENSG00000176049.15	5	0.00085301	0.0127951	15	0.0414325	Yes	No
Brain-Substantianigra	112	SPINK1	ENSG00000164266.10	5	0.000930365	0.0139555	15	0.0425679	Yes	No
Brain-Substantianigra	112	SPINK5	ENSG00000133710.15	5	0.00042633	0.00639495	15	0.0342251	Yes	No
Brain-Substantianigra	112	FBXO38	ENSG00000145868.16	5	0.00427144	0.0598002	14	0.0843051	No	No
Brain-Substantianigra	112	HTR4	ENSG00000164270.17	5	0.000645441	0.0103271	16	0.0389252	Yes	No
Brain-Substantianigra	112	ADRB2	ENSG00000169252.5	5	0.00161156	0.0241734	15	0.0527569	No	No
Brain-Substantianigra	112	SH3TC2	ENSG00000169247.11	5	0.00939225	0.150276	16	0.16574	No	No
Brain-Substantianigra	112	CTC-529P8.1	ENSG00000250072.5	5	0.00619031	0.0928547	15	0.113591	No	No
Brain-Substantianigra	112	ABLIM3	ENSG00000173210.19	5	0.00252817	0.0404508	16	0.0674507	No	No
Brain-Substantianigra	112	AFAP1L1	ENSG00000157510.13	5	0.000600706	0.00901059	15	0.0373969	Yes	No
Brain-Substantianigra	112	GRPEL2	ENSG00000164284.14	5	0.000304788	0.00457182	15	0.0319727	Yes	No
Brain-Substantianigra	112	PCYOX1L	ENSG00000145882.10	5	0.00205069	0.0307603	15	0.0588457	No	No
Brain-Substantianigra	112	IL17B	ENSG00000127743.5	5	0.00114432	0.0171648	15	0.0459324	Yes	No
Brain-Substantianigra	112	CARMN	ENSG00000249669.9	5	0.000151609	0.00227414	15	0.0278865	Yes	No
Brain-Substantianigra	112	CSNK1A1	ENSG00000113712.17	5	0.00740196	0.111029	15	0.129923	No	No
Brain-Substantianigra	112	ARHGEF37	ENSG00000183111.11	5	0.00395215	0.0592822	15	0.0838044	No	No
Brain-Substantianigra	112	PPARGC1B	ENSG00000155846.16	5	0.000120467	0.00168654	14	0.0267086	Yes	No
Brain-Substantianigra	112	SLC26A2	ENSG00000155850.7	5	0.000997108	0.0129624	13	0.0415899	Yes	No
Brain-Substantianigra	112	TIGD6	ENSG00000164296.6	5	0.000126931	0.0016501	13	0.0266996	Yes	No
Brain-Substantianigra	112	HMGXB3	ENSG00000113716.12	5	0.000100659	0.00130857	13	0.0260559	Yes	No
Brain-Substantianigra	112	CSF1R	ENSG00000182578.13	5	0.00742703	0.103978	14	0.123655	No	No
Brain-Substantianigra	112	PDGFRB	ENSG00000113721.13	5	0.00188767	0.0264273	14	0.054988	No	No
Brain-Substantianigra	112	CDX1	ENSG00000113722.16	5	0.0369857	0.5178	14	0.520023	No	No
Brain-Substantianigra	112	SLC6A7	ENSG00000011083.8	5	0.00460361	0.0644505	14	0.0885035	No	No
Brain-Substantianigra	112	CAMK2A	ENSG00000070808.15	5	0.00136822	0.019155	14	0.047853	Yes	No
Brain-Substantianigra	112	ARSI	ENSG00000183876.8	5	0.000637432	0.00892404	14	0.0372986	Yes	No
Brain-Substantianigra	112	TCOF1	ENSG00000070814.17	5	2.93872e-05	0.000440808	15	0.0225987	Yes	No
Brain-Substantianigra	112	CD74	ENSG00000019582.14	5	0.0003641	0.00546149	15	0.0331201	Yes	No
Brain-Substantianigra	112	RPS14	ENSG00000164587.11	5	0.00230865	0.0346297	15	0.0619942	No	No
Brain-Substantianigra	112	NDST1-AS1	ENSG00000254333.1	5	0.00303559	0.0455338	15	0.0718751	No	No
Brain-Substantianigra	112	NDST1	ENSG00000070614.14	5	0.00232792	0.0349188	15	0.0623334	No	No
Brain-Substantianigra	112	SYNPO	ENSG00000171992.12	5	0.000832597	0.0133216	16	0.0419563	Yes	No
Brain-Substantianigra	112	MYOZ3	ENSG00000164591.13	5	0.00403125	0.0604687	15	0.0849287	No	No
Brain-Substantianigra	112	RBM22	ENSG00000086589.11	5	0.000947916	0.0142187	15	0.0428551	Yes	No
Brain-Substantianigra	112	DCTN4	ENSG00000132912.12	5	0.0038237	0.0573555	15	0.0821965	No	No
Brain-Substantianigra	112	SMIM3	ENSG00000256235.1	5	0.00347985	0.0521978	15	0.0777551	No	No
Brain-Substantianigra	112	ZNF300	ENSG00000145908.12	5	0.00304854	0.0457281	15	0.0720618	No	No
Brain-Substantianigra	112	GPX3	ENSG00000211445.11	5	0.0146535	0.219802	15	0.230229	No	No
Brain-Substantianigra	112	TNIP1	ENSG00000145901.14	5	0.000811826	0.0129892	16	0.0415899	Yes	No
Brain-Substantianigra	112	ANXA6	ENSG00000197043.13	5	8.76392e-06	0.000140223	16	0.0207574	Yes	No
Brain-Substantianigra	112	CCDC69	ENSG00000198624.12	5	0.000364371	0.00582994	16	0.0334829	Yes	No
Brain-Substantianigra	112	GM2A	ENSG00000196743.8	5	0.00261282	0.041805	16	0.0685976	No	No
Brain-Substantianigra	112	SLC36A1	ENSG00000123643.12	5	0.00329854	0.0593737	18	0.083868	No	No
Brain-Substantianigra	112	FAT2	ENSG00000086570.12	5	0.00194067	0.034932	18	0.0623386	No	No
Brain-Substantianigra	112	SPARC	ENSG00000113140.10	5	0.00496582	0.0943506	19	0.114898	No	No
Brain-Substantianigra	112	CTB-113P19.5	ENSG00000272112.1	5	0.0042101	0.0799919	19	0.102297	No	No
Brain-Substantianigra	112	ATOX1	ENSG00000177556.11	5	0.00420915	0.0799738	19	0.102285	No	No
Brain-Substantianigra	112	RP11-54C4.3	ENSG00000275765.5	5	0.00660965	0.125583	19	0.143286	No	No
Brain-Substantianigra	112	G3BP1	ENSG00000145907.14	5	0.00693467	0.131759	19	0.149058	No	No
Brain-Substantianigra	112	GLRA1	ENSG00000145888.10	5	3.39493e-06	6.78986e-05	20	0.0199006	Yes	No
Brain-Substantianigra	112	LINC01933	ENSG00000254226.5	5	0.000150095	0.00330208	22	0.0303753	Yes	No
Brain-Substantianigra	112	NMUR2	ENSG00000132911.4	5	0.000495305	0.00891549	18	0.0372986	Yes	No
Brain-Substantianigra	112	GRIA1	ENSG00000155511.17	5	0.000434678	0.0078242	18	0.0359339	Yes	No
Brain-Substantianigra	112	FAM114A2	ENSG00000055147.18	5	0.000404707	0.00647531	16	0.0343755	Yes	No
Brain-Substantianigra	112	MFAP3	ENSG00000037749.11	5	0.00604016	0.102683	17	0.122381	No	No
Brain-Substantianigra	112	GALNT10	ENSG00000164574.15	5	1.66968e-05	0.000283845	17	0.021297	Yes	No
Brain-Substantianigra	112	SAP30L	ENSG00000164576.11	5	0.00339761	0.0543617	16	0.0795448	No	No
Brain-Substantianigra	112	LARP1	ENSG00000155506.16	5	0.00654551	0.104728	16	0.124342	No	No
Brain-Substantianigra	112	FAXDC2	ENSG00000170271.10	5	0.00317685	0.0508296	16	0.0766486	No	No
Brain-Substantianigra	112	CNOT8	ENSG00000155508.13	5	0.00230243	0.0345365	15	0.0619087	No	No
Brain-Substantianigra	112	GEMIN5	ENSG00000082516.8	5	0.00181713	0.0272569	15	0.0556726	No	No
Brain-Substantianigra	112	MRPL22	ENSG00000082515.17	5	0.0120217	0.180325	15	0.19333	No	No
Brain-Substantianigra	112	SGCD	ENSG00000170624.13	5	3.10802e-05	0.000683764	22	0.0236476	Yes	No
Brain-Substantianigra	112	TIMD4	ENSG00000145850.8	5	0.00689288	0.110286	16	0.129271	No	No
Brain-Substantianigra	112	HAVCR1	ENSG00000113249.12	5	0.00288052	0.0489689	17	0.0751126	No	No
Brain-Substantianigra	112	HAVCR2	ENSG00000135077.8	5	0.00258923	0.0440168	17	0.0704935	No	No
Brain-Substantianigra	112	MED7	ENSG00000155868.7	5	0.00106464	0.0191635	18	0.0478676	Yes	No
Brain-Substantianigra	112	ITK	ENSG00000113263.12	5	0.00540196	0.0972353	18	0.117395	No	No
Brain-Substantianigra	112	CYFIP2	ENSG00000055163.19	5	0.00300459	0.0540826	18	0.0793249	No	No
Brain-Substantianigra	112	FNDC9	ENSG00000172568.4	5	0.0116325	0.197753	17	0.209719	No	No
Brain-Substantianigra	112	ADAM19	ENSG00000135074.15	5	0.00112261	0.020207	18	0.0489275	Yes	No
Brain-Substantianigra	112	NIPAL4	ENSG00000172548.14	5	0.00115271	0.019596	17	0.0482071	Yes	No
Brain-Substantianigra	112	SOX30	ENSG00000039600.10	5	0.00195078	0.0351141	18	0.0624901	No	No
Brain-Substantianigra	112	THG1L	ENSG00000113272.13	5	0.000228646	0.00388698	17	0.0311619	Yes	No
Brain-Substantianigra	112	LSM11	ENSG00000155858.5	5	0.002428	0.041276	17	0.0681204	No	No
Brain-Substantianigra	112	CLINT1	ENSG00000113282.13	5	0.00156082	0.0280948	18	0.0563805	No	No
Brain-Substantianigra	112	EBF1	ENSG00000164330.16	5	0.00527931	0.0950276	18	0.115479	No	No
Brain-Substantianigra	112	LINC02202	ENSG00000245812.2	5	0.0136047	0.176861	13	0.190126	No	No
Brain-Substantianigra	112	RNF145	ENSG00000145860.11	5	6.39799e-06	8.95718e-05	14	0.0205957	Yes	No
Brain-Substantianigra	112	UBLCP1	ENSG00000164332.7	5	0.00491738	0.0639259	13	0.0879715	No	No
Brain-Substantianigra	112	ADRA1B	ENSG00000170214.3	5	2.41498e-05	0.000362247	15	0.0218734	Yes	No
Brain-Substantianigra	112	TTC1	ENSG00000113312.10	5	0.0131463	0.197195	15	0.209201	No	No
Brain-Substantianigra	112	PWWP2A	ENSG00000170234.12	5	0.00489275	0.0733912	15	0.0963698	No	No
Brain-Substantianigra	112	FABP6	ENSG00000170231.15	5	0.00136322	0.0218115	16	0.0504854	No	No
Brain-Substantianigra	112	CCNJL	ENSG00000135083.14	5	0.000168457	0.00269531	16	0.028994	Yes	No
Brain-Substantianigra	112	C1QTNF2	ENSG00000145861.7	5	0.00518786	0.0830058	16	0.104882	No	No
Brain-Substantianigra	112	ZBED8	ENSG00000221886.3	5	0.000707859	0.0113257	16	0.0398391	Yes	No
Brain-Substantianigra	112	SLU7	ENSG00000164609.9	5	0.0018884	0.0302143	16	0.0583338	No	No
Brain-Substantianigra	112	PTTG1	ENSG00000164611.12	5	0.00317907	0.0508651	16	0.07667	No	No
Brain-Substantianigra	112	MIR3142HG	ENSG00000253522.5	5	0.00634266	0.0951399	15	0.115562	No	No
Brain-Substantianigra	112	ATP10B	ENSG00000118322.12	5	0.000481877	0.00819192	17	0.0363177	Yes	No
Brain-Substantianigra	112	GABRB2	ENSG00000145864.12	5	0.00365906	0.0622039	17	0.0864826	No	No
Brain-Substantianigra	112	GABRA6	ENSG00000145863.10	5	6.70877e-05	0.0010734	16	0.0255941	Yes	No
Brain-Substantianigra	112	GABRA1	ENSG00000022355.16	5	0.00199682	0.0299523	15	0.0581269	No	No
Brain-Substantianigra	112	LINC01202	ENSG00000280776.1	5	0.00566662	0.0849993	15	0.106584	No	No
Brain-Substantianigra	112	GABRG2	ENSG00000113327.15	5	0.00161666	0.0242499	15	0.0528307	No	No
Brain-Substantianigra	112	RP11-167P20.1	ENSG00000254186.1	5	0.0110333	0.1655	15	0.179627	No	No
Brain-Substantianigra	112	CCNG1	ENSG00000113328.18	5	0.0102543	0.153815	15	0.169011	No	No
Brain-Substantianigra	112	NUDCD2	ENSG00000170584.10	5	0.000729622	0.0109443	15	0.0394763	Yes	No
Brain-Substantianigra	112	HMMR	ENSG00000072571.19	5	0.0010619	0.0169905	16	0.0457191	Yes	No
Brain-Substantianigra	112	MAT2B	ENSG00000038274.16	5	0.0163736	0.261978	16	0.270289	No	No
Brain-Substantianigra	112	TENM2	ENSG00000145934.16	5	0.000562032	0.0118027	21	0.0405581	Yes	No
Brain-Substantianigra	112	WWC1	ENSG00000113645.14	5	0.000199275	0.00298913	15	0.0297707	Yes	No
Brain-Substantianigra	112	RARS	ENSG00000113643.8	5	1.48171e-05	0.000207439	14	0.0207574	Yes	No
Brain-Substantianigra	112	FBLL1	ENSG00000188573.7	5	0.000793655	0.0111112	14	0.0396652	Yes	No
Brain-Substantianigra	112	PANK3	ENSG00000120137.6	5	0.000178865	0.00268297	15	0.0289791	Yes	No
Brain-Substantianigra	112	SLIT3	ENSG00000184347.14	5	0.000268519	0.00537038	20	0.0330722	Yes	No
Brain-Substantianigra	112	SPDL1	ENSG00000040275.16	5	9.88685e-05	0.0015819	16	0.026466	Yes	No
Brain-Substantianigra	112	DOCK2	ENSG00000134516.15	5	0.00121001	0.0242003	20	0.0527801	No	No
Brain-Substantianigra	112	FAM196B	ENSG00000204767.3	5	0.00252073	0.0428523	17	0.0695403	No	No
Brain-Substantianigra	112	C5orf58	ENSG00000234511.8	5	0.000518397	0.00777596	15	0.0358723	Yes	No
Brain-Substantianigra	112	LCP2	ENSG00000043462.11	5	0.000771461	0.0123434	16	0.0409484	Yes	No
Brain-Substantianigra	112	KCNIP1	ENSG00000182132.13	5	0.000621436	0.0111859	18	0.0397193	Yes	No
Brain-Substantianigra	112	KCNMB1	ENSG00000145936.8	5	0.000209754	0.00335607	16	0.0304013	Yes	No
Brain-Substantianigra	112	RANBP17	ENSG00000204764.13	5	0.00348875	0.0627976	18	0.0870192	No	No
Brain-Substantianigra	112	NPM1	ENSG00000181163.13	5	0.000565172	0.00791241	14	0.0360086	Yes	No
Brain-Substantianigra	112	FGF18	ENSG00000156427.7	5	0.000461827	0.00646557	14	0.0343678	Yes	No
Brain-Substantianigra	112	FBXW11	ENSG00000072803.17	5	0.00211918	0.0317877	15	0.0596333	No	No
Brain-Substantianigra	112	STK10	ENSG00000072786.12	5	0.00292782	0.0439173	15	0.0703967	No	No
Brain-Substantianigra	112	UBTD2	ENSG00000168246.5	5	0.000876585	0.0131488	15	0.04176	Yes	No
Brain-Substantianigra	112	SH3PXD2B	ENSG00000174705.12	5	0.00228935	0.0366295	16	0.0639987	No	No
Brain-Substantianigra	112	NEURL1B	ENSG00000214357.8	5	7.89587e-05	0.00126334	16	0.0260559	Yes	No
Brain-Substantianigra	112	DUSP1	ENSG00000120129.5	5	0.00194769	0.0311631	16	0.0591216	No	No
Brain-Substantianigra	112	ERGIC1	ENSG00000113719.15	5	0.00095329	0.0162059	17	0.0450027	Yes	No
Brain-Substantianigra	112	RPL26L1	ENSG00000037241.7	5	0.00162948	0.0277012	17	0.0560395	No	No
Brain-Substantianigra	112	ATP6V0E1	ENSG00000113732.8	5	0.000697207	0.0125497	18	0.0412194	Yes	No
Brain-Substantianigra	112	CREBRF	ENSG00000164463.12	5	0.000410789	0.00739421	18	0.035356	Yes	No
Brain-Substantianigra	112	BNIP1	ENSG00000113734.17	5	0.00154879	0.0263294	17	0.0548722	No	No
Brain-Substantianigra	112	STC2	ENSG00000113739.10	5	0.000358491	0.00645283	18	0.0343357	Yes	No
Brain-Substantianigra	112	BOD1	ENSG00000145919.10	5	0.000940543	0.0169298	18	0.045717	Yes	No
Brain-Substantianigra	112	LINC01484	ENSG00000253686.1	5	0.00577794	0.104003	18	0.123676	No	No
Brain-Substantianigra	112	LINC01485	ENSG00000254211.5	5	0.00019187	0.00364553	19	0.0308851	Yes	No
Brain-Substantianigra	112	CPEB4	ENSG00000113742.12	5	0.00912755	0.173423	19	0.186932	No	No
Brain-Substantianigra	112	C5orf47	ENSG00000185056.9	5	0.000704004	0.0133761	19	0.0419854	Yes	No
Brain-Substantianigra	112	HMP19	ENSG00000170091.10	5	4.80356e-05	0.00100875	21	0.0251648	Yes	No
Brain-Substantianigra	112	LINC01411	ENSG00000249306.5	5	4.99576e-05	0.00109907	22	0.0256131	Yes	No
Brain-Substantianigra	112	MSX2	ENSG00000120149.8	5	0.00237572	0.0451387	19	0.0714957	No	No
Brain-Substantianigra	112	DRD1	ENSG00000184845.3	5	0.0055769	0.0836535	15	0.105417	No	No
Brain-Substantianigra	112	SFXN1	ENSG00000164466.12	5	0.000791554	0.0118733	15	0.0405738	Yes	No
Brain-Substantianigra	112	HRH2	ENSG00000113749.7	5	0.00256923	0.0385385	15	0.0657527	No	No
Brain-Substantianigra	112	CPLX2	ENSG00000145920.14	5	0.00210885	0.0295239	14	0.0577245	No	No
Brain-Substantianigra	112	THOC3	ENSG00000051596.9	5	0.00010015	0.00130194	13	0.0260559	Yes	No
Brain-Substantianigra	112	FAM153B	ENSG00000182230.11	5	0.00141471	0.0183913	13	0.0471533	Yes	No
Brain-Substantianigra	112	SIMC1	ENSG00000170085.17	5	0.001054	0.0126479	12	0.0413209	Yes	No
Brain-Substantianigra	112	KIAA1191	ENSG00000122203.14	5	0.00669603	0.0736564	11	0.0966123	No	No
Brain-Substantianigra	112	ARL10	ENSG00000175414.6	5	0.00133614	0.0146976	11	0.0433256	Yes	No
Brain-Substantianigra	112	NOP16	ENSG00000048162.20	5	0.00378946	0.0378946	10	0.0651856	No	No
Brain-Substantianigra	112	HIGD2A	ENSG00000146066.2	5	0.0217338	0.217338	10	0.227992	No	No
Brain-Substantianigra	112	CLTB	ENSG00000175416.12	5	0.00048313	0.0048313	10	0.0324357	Yes	No
Brain-Substantianigra	112	FAF2	ENSG00000113194.12	5	0.00504378	0.0504378	10	0.0763188	No	No
Brain-Substantianigra	112	RNF44	ENSG00000146083.11	5	0.0113436	0.102092	9	0.121782	No	No
Brain-Substantianigra	112	CDHR2	ENSG00000074276.10	5	0.0013477	0.013477	10	0.0421021	Yes	No
Brain-Substantianigra	112	GPRIN1	ENSG00000169258.6	5	0.00049218	0.00442962	9	0.0318529	Yes	No
Brain-Substantianigra	112	SNCB	ENSG00000074317.10	5	0.0158155	0.142339	9	0.158658	No	No
Brain-Substantianigra	112	EIF4E1B	ENSG00000175766.11	5	0.0141206	0.127085	9	0.144631	No	No
Brain-Substantianigra	112	TSPAN17	ENSG00000048140.17	5	0.00116589	0.010493	9	0.0390718	Yes	No
Brain-Substantianigra	112	LINC01574	ENSG00000248859.2	5	0.000393712	0.00354341	9	0.0307303	Yes	No
Brain-Substantianigra	112	UNC5A	ENSG00000113763.10	5	0.000446623	0.00401961	9	0.0312252	Yes	No
Brain-Substantianigra	112	HK3	ENSG00000160883.10	5	0.00841549	0.0757394	9	0.0983938	No	No
Brain-Substantianigra	112	UIMC1	ENSG00000087206.16	5	0.000587043	0.00587043	10	0.0335238	Yes	No
Brain-Substantianigra	112	ZNF346	ENSG00000113761.11	5	0.0158163	0.158163	10	0.172924	No	No
Brain-Substantianigra	112	FGFR4	ENSG00000160867.14	5	0.00178099	0.0178099	10	0.0466534	Yes	No
Brain-Substantianigra	112	NSD1	ENSG00000165671.19	5	0.00377203	0.0452644	12	0.0716349	No	No
Brain-Substantianigra	112	RAB24	ENSG00000169228.13	5	0.000636334	0.00699967	11	0.0349326	Yes	No
Brain-Substantianigra	112	PRELID1	ENSG00000169230.9	5	0.00869895	0.0956884	11	0.116056	No	No
Brain-Substantianigra	112	MXD3	ENSG00000213347.10	5	0.0232851	0.256136	11	0.264732	No	No
Brain-Substantianigra	112	LMAN2	ENSG00000169223.14	5	0.0132247	0.145472	11	0.161434	No	No
Brain-Substantianigra	112	RGS14	ENSG00000169220.17	5	7.14865e-05	0.000786352	11	0.0242715	Yes	No
Brain-Substantianigra	112	F12	ENSG00000131187.9	5	0.000870788	0.00957867	11	0.0380814	Yes	No
Brain-Substantianigra	112	GRK6	ENSG00000198055.10	5	0.0134089	0.147498	11	0.163235	No	No
Brain-Substantianigra	112	PRR7	ENSG00000131188.11	5	0.00263155	0.0289471	11	0.0571174	No	No
Brain-Substantianigra	112	DBN1	ENSG00000113758.13	5	0.000367142	0.00403856	11	0.0312286	Yes	No
Brain-Substantianigra	112	PDLIM7	ENSG00000196923.13	5	0.000382129	0.00458555	12	0.0319727	Yes	No
Brain-Substantianigra	112	DOK3	ENSG00000146094.13	5	0.000291327	0.00349592	12	0.0307099	Yes	No
Brain-Substantianigra	112	DDX41	ENSG00000183258.11	5	0.000325131	0.00390157	12	0.0311619	Yes	No
Brain-Substantianigra	112	FAM193B	ENSG00000146067.15	5	0.000236698	0.00284038	12	0.0293772	Yes	No
Brain-Substantianigra	112	RP11-1277A3.3	ENSG00000272459.1	5	0.00563727	0.0676473	12	0.0911223	No	No
Brain-Substantianigra	112	TMED9	ENSG00000184840.11	5	0.00151938	0.0182326	12	0.0470077	Yes	No
Brain-Substantianigra	112	B4GALT7	ENSG00000027847.13	5	0.000639198	0.00767037	12	0.0356822	Yes	No
Brain-Substantianigra	112	FAM153A	ENSG00000170074.19	5	0.00240402	0.0312522	13	0.0592208	No	No
Brain-Substantianigra	112	FAM153C	ENSG00000204677.10	5	0.0125093	0.212659	17	0.223618	No	No
Brain-Substantianigra	112	N4BP3	ENSG00000145911.5	5	7.676e-05	0.00130492	17	0.0260559	Yes	No
Brain-Substantianigra	112	RMND5B	ENSG00000145916.18	5	0.000572517	0.00973279	17	0.0381872	Yes	No
Brain-Substantianigra	112	NHP2	ENSG00000145912.8	5	0.000447923	0.00761469	17	0.0356285	Yes	No
Brain-Substantianigra	112	HNRNPAB	ENSG00000197451.11	5	0.00851272	0.153229	18	0.168494	No	No
Brain-Substantianigra	112	PHYKPL	ENSG00000175309.14	5	0.000987007	0.0177661	18	0.0466149	Yes	No
Brain-Substantianigra	112	COL23A1	ENSG00000050767.15	5	0.000848508	0.0178187	21	0.0466561	Yes	No
Brain-Substantianigra	112	CLK4	ENSG00000113240.12	5	0.00454172	0.0908344	20	0.111757	No	No
Brain-Substantianigra	112	ZNF354A	ENSG00000169131.11	5	6.96314e-05	0.00139263	20	0.0263284	Yes	No
Brain-Substantianigra	112	ZNF354B	ENSG00000178338.10	5	0.00136886	0.028746	21	0.0569453	No	No
Brain-Substantianigra	112	ZFP2	ENSG00000198939.7	5	0.00301649	0.0633464	21	0.0874367	No	No
Brain-Substantianigra	112	RP11-281O15.8	ENSG00000272431.1	5	0.00248152	0.052112	21	0.0776593	No	No
Brain-Substantianigra	112	ZNF454	ENSG00000178187.7	5	0.00204931	0.0430355	21	0.069715	No	No
Brain-Substantianigra	112	GRM6	ENSG00000113262.14	5	0.00152727	0.0320726	21	0.0598529	No	No
Brain-Substantianigra	112	ZNF879	ENSG00000234284.6	5	0.000291142	0.00611398	21	0.0338037	Yes	No
Brain-Substantianigra	112	ZNF354C	ENSG00000177932.6	5	0.00774171	0.162576	21	0.177072	No	No
Brain-Substantianigra	112	ADAMTS2	ENSG00000087116.14	5	1.64646e-05	0.000395151	24	0.0219192	Yes	No
Brain-Substantianigra	112	RUFY1	ENSG00000176783.14	5	0.00233915	0.0538005	23	0.0790898	No	No
Brain-Substantianigra	112	HNRNPH1	ENSG00000169045.17	5	0.000719986	0.0158397	22	0.0446225	Yes	No
Brain-Substantianigra	112	CBY3	ENSG00000204659.4	5	0.00222538	0.0489583	22	0.0751112	No	No
Brain-Substantianigra	112	CANX	ENSG00000127022.14	5	0.000326521	0.00718346	22	0.0351416	Yes	No
Brain-Substantianigra	112	MAML1	ENSG00000161021.11	5	6.45192e-06	0.000141942	22	0.0207574	Yes	No
Brain-Substantianigra	112	MGAT4B	ENSG00000161013.16	5	0.00194516	0.0408483	21	0.0677583	No	No
Brain-Substantianigra	112	SQSTM1	ENSG00000161011.19	5	0.011805	0.247906	21	0.256785	No	No
Brain-Substantianigra	112	MRNIP	ENSG00000161010.14	5	0.000278889	0.00557778	20	0.033341	Yes	No
Brain-Substantianigra	112	CTC-241N9.1	ENSG00000245317.2	5	0.00122907	0.0245815	20	0.0531802	No	No
Brain-Substantianigra	112	TBC1D9B	ENSG00000197226.12	5	0.000236652	0.00473304	20	0.0320946	Yes	No
Brain-Substantianigra	112	RNF130	ENSG00000113269.13	5	0.00192042	0.0384085	20	0.0656298	No	No
Brain-Substantianigra	112	RASGEF1C	ENSG00000146090.15	5	0.00317744	0.0635488	20	0.0876155	No	No
Brain-Substantianigra	112	MAPK9	ENSG00000050748.17	5	0.000229827	0.00413688	18	0.0313204	Yes	No
Brain-Substantianigra	112	GFPT2	ENSG00000131459.12	5	0.000427774	0.00769993	18	0.0357385	Yes	No
Brain-Substantianigra	112	CNOT6	ENSG00000113300.11	5	0.00283891	0.0454226	16	0.0717814	No	No
Brain-Substantianigra	112	SCGB3A1	ENSG00000161055.3	5	0.00405181	0.0607772	15	0.0851554	No	No
Brain-Substantianigra	112	FLT4	ENSG00000037280.15	5	0.00346696	0.0520044	15	0.0776229	No	No
Brain-Substantianigra	112	MGAT1	ENSG00000131446.16	5	0.0038876	0.0544265	14	0.0796125	No	No
Brain-Substantianigra	112	LINC00847	ENSG00000245060.6	5	0.00197971	0.0257362	13	0.0544255	No	No
Brain-Substantianigra	112	ZFP62	ENSG00000196670.13	5	0.00376986	0.0490081	13	0.0751408	No	No
Brain-Substantianigra	112	BTNL8	ENSG00000113303.11	5	0.00384611	0.0499994	13	0.0759177	No	No
Brain-Substantianigra	112	BTNL3	ENSG00000168903.8	5	0.000301765	0.00392295	13	0.0311619	Yes	No
Brain-Substantianigra	112	BTNL9	ENSG00000165810.16	5	6.41231e-05	0.000769477	12	0.0242715	Yes	No
Brain-Substantianigra	112	TRIM7	ENSG00000146054.17	5	0.000198699	0.00198699	10	0.0269738	Yes	No
Brain-Substantianigra	112	TRIM41	ENSG00000146063.19	5	5.85605e-06	5.85605e-05	10	0.0194785	Yes	No
Brain-Substantianigra	112	RACK1	ENSG00000204628.11	5	0.0146485	0.146485	10	0.162332	No	No
Brain-Substantianigra	112	TRIM52	ENSG00000183718.5	5	0.00194115	0.0194115	10	0.0480763	Yes	No
Brain-Substantianigra	112	AC138035.2	ENSG00000238035.8	5	0.00505201	0.0454681	9	0.071828	No	No
Brain-Substantianigra	112	RP3-416J7.4	ENSG00000263667.1	6	0.000327257	0.00294531	9	0.0296688	Yes	No
Brain-Substantianigra	112	DUSP22	ENSG00000112679.14	6	0.000887279	0.00887279	10	0.0372116	Yes	No
Brain-Substantianigra	112	IRF4	ENSG00000137265.14	6	9.21449e-05	0.00101359	11	0.0251648	Yes	No
Brain-Substantianigra	112	EXOC2	ENSG00000112685.13	6	0.000553052	0.00774273	14	0.0357895	Yes	No
Brain-Substantianigra	112	HUS1B	ENSG00000188996.4	6	0.00167791	0.0234908	14	0.0521397	No	No
Brain-Substantianigra	112	RP11-532F6.3	ENSG00000272463.1	6	0.00042574	0.00596036	14	0.0335902	Yes	No
Brain-Substantianigra	112	FOXQ1	ENSG00000164379.6	6	0.00105395	0.0168632	16	0.0456537	Yes	No
Brain-Substantianigra	112	FOXF2	ENSG00000137273.3	6	0.000968724	0.0164683	17	0.0452094	Yes	No
Brain-Substantianigra	112	RP11-157J24.2	ENSG00000272279.1	6	0.00244223	0.0415179	17	0.0683255	No	No
Brain-Substantianigra	112	FOXC1	ENSG00000054598.6	6	0.00187676	0.0319048	17	0.0597163	No	No
Brain-Substantianigra	112	GMDS	ENSG00000112699.10	6	0.000370703	0.00852616	23	0.0366997	Yes	No
Brain-Substantianigra	112	GMDS-AS1	ENSG00000250903.8	6	0.000977245	0.0195449	20	0.0481724	Yes	No
Brain-Substantianigra	112	RP1-136B1.1	ENSG00000272465.1	6	0.00283511	0.0510319	18	0.076837	No	No
Brain-Substantianigra	112	LINC01600	ENSG00000164385.8	6	0.00299662	0.0509425	17	0.0767545	No	No
Brain-Substantianigra	112	MYLK4	ENSG00000145949.9	6	0.000256848	0.00462327	18	0.0319727	Yes	No
Brain-Substantianigra	112	WRNIP1	ENSG00000124535.15	6	0.000191718	0.00325921	17	0.0303753	Yes	No
Brain-Substantianigra	112	SERPINB1	ENSG00000021355.12	6	0.00165018	0.0280531	17	0.056374	No	No
Brain-Substantianigra	112	SERPINB9P1	ENSG00000230438.6	6	0.0080317	0.136539	17	0.153416	No	No
Brain-Substantianigra	112	SERPINB9	ENSG00000170542.5	6	0.0029202	0.0496434	17	0.0756193	No	No
Brain-Substantianigra	112	SERPINB6	ENSG00000124570.17	6	0.00100423	0.0180761	18	0.0469006	Yes	No
Brain-Substantianigra	112	LINC01011	ENSG00000244041.7	6	0.00364382	0.0655888	18	0.0894627	No	No
Brain-Substantianigra	112	NQO2	ENSG00000124588.19	6	0.000528986	0.00952175	18	0.0380608	Yes	No
Brain-Substantianigra	112	RIPK1	ENSG00000137275.13	6	0.000668175	0.0120272	18	0.0407131	Yes	No
Brain-Substantianigra	112	BPHL	ENSG00000137274.12	6	0.00636625	0.114592	18	0.133209	No	No
Brain-Substantianigra	112	TUBB2A	ENSG00000137267.5	6	0.00479773	0.0863591	18	0.107841	No	No
Brain-Substantianigra	112	RP1-40E16.9	ENSG00000230269.6	6	0.000132154	0.00251093	19	0.0285048	Yes	No
Brain-Substantianigra	112	TUBB2B	ENSG00000137285.9	6	0.00243638	0.0462912	19	0.0725884	No	No
Brain-Substantianigra	112	PSMG4	ENSG00000180822.11	6	0.000206519	0.00413039	20	0.0313204	Yes	No
Brain-Substantianigra	112	SLC22A23	ENSG00000137266.14	6	0.00733747	0.161424	22	0.175988	No	No
Brain-Substantianigra	112	RP1-223B1.1	ENSG00000228793.1	6	0.000512126	0.0107546	21	0.0392214	Yes	No
Brain-Substantianigra	112	PXDC1	ENSG00000168994.13	6	0.000379797	0.00797575	21	0.0360607	Yes	No
Brain-Substantianigra	112	FAM50B	ENSG00000145945.5	6	0.000385296	0.00770592	20	0.0357385	Yes	No
Brain-Substantianigra	112	PRPF4B	ENSG00000112739.16	6	0.00144978	0.0289956	20	0.0571569	No	No
Brain-Substantianigra	112	C6orf201	ENSG00000185689.15	6	0.000233615	0.0046723	20	0.0319727	Yes	No
Brain-Substantianigra	112	ECI2	ENSG00000198721.12	6	0.000360765	0.00721529	20	0.0351649	Yes	No
Brain-Substantianigra	112	RP3-400B16.1	ENSG00000234817.2	6	0.00323131	0.0646263	20	0.0886195	No	No
Brain-Substantianigra	112	CDYL	ENSG00000153046.17	6	0.000343584	0.00755885	22	0.0356233	Yes	No
Brain-Substantianigra	112	RPP40	ENSG00000124787.13	6	0.00238559	0.0453262	19	0.0716919	No	No
Brain-Substantianigra	112	RP11-428J1.5	ENSG00000272142.1	6	0.000787268	0.0149581	19	0.0437012	Yes	No
Brain-Substantianigra	112	RP11-428J1.4	ENSG00000271978.1	6	0.00432478	0.0864957	20	0.107952	No	No
Brain-Substantianigra	112	PPP1R3G	ENSG00000219607.3	6	0.0117284	0.234568	20	0.244219	No	No
Brain-Substantianigra	112	LYRM4	ENSG00000214113.10	6	0.00298007	0.0655615	22	0.0894482	No	No
Brain-Substantianigra	112	FARS2	ENSG00000145982.11	6	0.000519384	0.0124652	24	0.0411178	Yes	No
Brain-Substantianigra	112	NRN1	ENSG00000124785.8	6	0.000142554	0.00285108	20	0.0294006	Yes	No
Brain-Substantianigra	112	F13A1	ENSG00000124491.15	6	0.000232891	0.00489071	21	0.032484	Yes	No
Brain-Substantianigra	112	LY86	ENSG00000112799.8	6	0.00141878	0.0297943	21	0.057989	No	No
Brain-Substantianigra	112	RP1-80N2.3	ENSG00000261211.1	6	0.00515981	0.103196	20	0.122887	No	No
Brain-Substantianigra	112	RREB1	ENSG00000124782.19	6	0.00011543	0.00253946	22	0.0285602	Yes	No
Brain-Substantianigra	112	SSR1	ENSG00000124783.12	6	2.04726e-05	0.000409453	20	0.0222202	Yes	No
Brain-Substantianigra	112	RIOK1	ENSG00000124784.8	6	0.00581913	0.116383	20	0.134883	No	No
Brain-Substantianigra	112	DSP	ENSG00000096696.13	6	0.00290602	0.0639325	22	0.0879715	No	No
Brain-Substantianigra	112	SNRNP48	ENSG00000168566.12	6	0.000196386	0.00412411	21	0.0313123	Yes	No
Brain-Substantianigra	112	BMP6	ENSG00000153162.8	6	0.000584872	0.0128672	22	0.0415077	Yes	No
Brain-Substantianigra	112	TXNDC5	ENSG00000239264.8	6	0.00605608	0.127178	21	0.144711	No	No
Brain-Substantianigra	112	BLOC1S5	ENSG00000188428.19	6	0.00569101	0.11382	20	0.132474	No	No
Brain-Substantianigra	112	EEF1E1	ENSG00000124802.11	6	0.00777136	0.155427	20	0.170502	No	No
Brain-Substantianigra	112	SLC35B3	ENSG00000124786.9	6	0.00175805	0.033403	19	0.0609322	No	No
Brain-Substantianigra	112	RP11-314C16.1	ENSG00000230939.1	6	0.00641551	0.109064	17	0.128222	No	No
Brain-Substantianigra	112	TFAP2A	ENSG00000137203.10	6	0.00102377	0.0174041	17	0.0461819	Yes	No
Brain-Substantianigra	112	GCNT2	ENSG00000111846.16	6	0.00208521	0.0375338	18	0.0648429	No	No
Brain-Substantianigra	112	C6orf52	ENSG00000137434.11	6	0.00239677	0.0407452	17	0.0676595	No	No
Brain-Substantianigra	112	PAK1IP1	ENSG00000111845.4	6	0.00202884	0.0344904	17	0.0618752	No	No
Brain-Substantianigra	112	TMEM14C	ENSG00000111843.13	6	0.000132128	0.00224618	17	0.0278865	Yes	No
Brain-Substantianigra	112	RP11-421M1.8	ENSG00000272097.1	6	0.000542571	0.0092237	17	0.0377116	Yes	No
Brain-Substantianigra	112	TMEM14B	ENSG00000137210.13	6	0.000298155	0.00536679	18	0.0330722	Yes	No
Brain-Substantianigra	112	MAK	ENSG00000111837.11	6	0.000768595	0.0138347	18	0.0424128	Yes	No
Brain-Substantianigra	112	SYCP2L	ENSG00000153157.12	6	0.0054426	0.0979668	18	0.118041	No	No
Brain-Substantianigra	112	ELOVL2	ENSG00000197977.3	6	0.00502333	0.0853966	17	0.106965	No	No
Brain-Substantianigra	112	SMIM13	ENSG00000224531.5	6	0.00403173	0.0685395	17	0.0919285	No	No
Brain-Substantianigra	112	NEDD9	ENSG00000111859.16	6	0.00197489	0.035548	18	0.06297	No	No
Brain-Substantianigra	112	TMEM170B	ENSG00000205269.5	6	0.00032234	0.00515744	16	0.0329276	Yes	No
Brain-Substantianigra	112	HIVEP1	ENSG00000095951.16	6	0.000419308	0.00712823	17	0.0350441	Yes	No
Brain-Substantianigra	112	EDN1	ENSG00000078401.6	6	0.00192541	0.0288812	15	0.0570606	No	No
Brain-Substantianigra	112	PHACTR1	ENSG00000112137.17	6	0.00109527	0.02081	19	0.0494963	Yes	No
Brain-Substantianigra	112	TBC1D7	ENSG00000145979.17	6	0.000877874	0.0131681	15	0.0418061	Yes	No
Brain-Substantianigra	112	GFOD1	ENSG00000145990.10	6	0.000464836	0.00697254	15	0.0349326	Yes	No
Brain-Substantianigra	112	SIRT5	ENSG00000124523.15	6	0.00102682	0.0143754	14	0.0430085	Yes	No
Brain-Substantianigra	112	NOL7	ENSG00000225921.6	6	0.0015257	0.0213598	14	0.0500901	No	No
Brain-Substantianigra	112	RANBP9	ENSG00000010017.12	6	0.00183342	0.0256679	14	0.0543484	No	No
Brain-Substantianigra	112	MCUR1	ENSG00000050393.11	6	0.000771918	0.0100349	13	0.0385441	Yes	No
Brain-Substantianigra	112	RP3-500L14.2	ENSG00000272209.1	6	0.0112114	0.145748	13	0.161676	No	No
Brain-Substantianigra	112	RNF182	ENSG00000180537.12	6	0.00127199	0.0178078	14	0.0466534	Yes	No
Brain-Substantianigra	112	CD83	ENSG00000112149.9	6	0.000644525	0.00902335	14	0.0374114	Yes	No
Brain-Substantianigra	112	RP11-560J1.2	ENSG00000271888.1	6	0.0315593	0.44183	14	0.445116	No	No
Brain-Substantianigra	112	JARID2	ENSG00000008083.13	6	0.000514926	0.00772389	15	0.0357649	Yes	No
Brain-Substantianigra	112	DTNBP1	ENSG00000047579.19	6	0.00289602	0.0434403	15	0.0699931	No	No
Brain-Substantianigra	112	MYLIP	ENSG00000007944.14	6	0.000673518	0.0101028	15	0.0385652	Yes	No
Brain-Substantianigra	112	GMPR	ENSG00000137198.9	6	0.000639	0.009585	15	0.0380867	Yes	No
Brain-Substantianigra	112	ATXN1	ENSG00000124788.17	6	0.0023575	0.042435	18	0.0691803	No	No
Brain-Substantianigra	112	RP1-151F17.2	ENSG00000272341.1	6	0.00434038	0.0607653	14	0.0851461	No	No
Brain-Substantianigra	112	STMND1	ENSG00000230873.8	6	0.00095575	0.0133805	14	0.0419854	Yes	No
Brain-Substantianigra	112	RBM24	ENSG00000112183.14	6	0.000258906	0.00362468	14	0.0308338	Yes	No
Brain-Substantianigra	112	CAP2	ENSG00000112186.11	6	1.76839e-05	0.000300627	17	0.021297	Yes	No
Brain-Substantianigra	112	FAM8A1	ENSG00000137414.5	6	0.00418529	0.0669646	16	0.0904559	No	No
Brain-Substantianigra	112	NUP153	ENSG00000124789.11	6	0.00092933	0.0148693	16	0.0435522	Yes	No
Brain-Substantianigra	112	KIF13A	ENSG00000137177.19	6	0.000766378	0.0137948	18	0.0423704	Yes	No
Brain-Substantianigra	112	NHLRC1	ENSG00000187566.5	6	0.000176598	0.00282557	16	0.0292779	Yes	No
Brain-Substantianigra	112	TPMT	ENSG00000137364.4	6	0.00251131	0.040181	16	0.0672617	No	No
Brain-Substantianigra	112	KDM1B	ENSG00000165097.13	6	0.00668185	0.10691	16	0.126241	No	No
Brain-Substantianigra	112	DEK	ENSG00000124795.14	6	0.00368601	0.0589762	16	0.0835291	No	No
Brain-Substantianigra	112	RNF144B	ENSG00000137393.9	6	0.000301747	0.0051297	17	0.0328086	Yes	No
Brain-Substantianigra	112	ID4	ENSG00000172201.11	6	0.00106981	0.0181868	17	0.0470072	Yes	No
Brain-Substantianigra	112	MBOAT1	ENSG00000172197.10	6	0.000262236	0.00472025	18	0.0320873	Yes	No
Brain-Substantianigra	112	E2F3	ENSG00000112242.14	6	0.000180101	0.00324182	18	0.0303753	Yes	No
Brain-Substantianigra	112	CDKAL1	ENSG00000145996.11	6	0.00385397	0.0847874	22	0.106401	No	No
Brain-Substantianigra	112	RP11-204E9.1	ENSG00000231754.2	6	0.00675351	0.11481	17	0.133427	No	No
Brain-Substantianigra	112	SOX4	ENSG00000124766.6	6	0.00352644	0.0599495	17	0.0844628	No	No
Brain-Substantianigra	112	CASC15	ENSG00000272168.6	6	0.00322373	0.0709221	22	0.0940184	No	No
Brain-Substantianigra	112	NBAT1	ENSG00000260455.1	6	0.000928802	0.0157896	17	0.0445757	Yes	No
Brain-Substantianigra	112	PRL	ENSG00000172179.11	6	2.5379e-05	0.000431443	17	0.0225987	Yes	No
Brain-Substantianigra	112	NRSN1	ENSG00000152954.11	6	0.00420812	0.0799543	19	0.102267	No	No
Brain-Substantianigra	112	DCDC2	ENSG00000146038.11	6	0.00677508	0.142277	21	0.158626	No	No
Brain-Substantianigra	112	MRS2	ENSG00000124532.14	6	0.000847213	0.016097	19	0.0449012	Yes	No
Brain-Substantianigra	112	GPLD1	ENSG00000112293.14	6	0.000572227	0.0114445	20	0.0399735	Yes	No
Brain-Substantianigra	112	ALDH5A1	ENSG00000112294.12	6	0.00115136	0.0230272	20	0.0516437	No	No
Brain-Substantianigra	112	KIAA0319	ENSG00000137261.13	6	0.00119087	0.0250082	21	0.0536459	No	No
Brain-Substantianigra	112	TDP2	ENSG00000111802.13	6	0.00840088	0.168018	20	0.182031	No	No
Brain-Substantianigra	112	ACOT13	ENSG00000112304.10	6	0.000723796	0.0144759	20	0.0431779	Yes	No
Brain-Substantianigra	112	C6orf62	ENSG00000112308.12	6	0.0182375	0.346513	19	0.351784	No	No
Brain-Substantianigra	112	RP3-369A17.4	ENSG00000224164.1	6	0.0162777	0.309277	19	0.315851	No	No
Brain-Substantianigra	112	GMNN	ENSG00000112312.9	6	0.0009578	0.0181982	19	0.0470072	Yes	No
Brain-Substantianigra	112	FAM65B	ENSG00000111913.17	6	0.00560908	0.106573	19	0.125958	No	No
Brain-Substantianigra	112	CARMIL1	ENSG00000079691.17	6	0.00210918	0.0442927	21	0.0707592	No	No
Brain-Substantianigra	112	SCGN	ENSG00000079689.13	6	0.00163167	0.0293701	18	0.0575718	No	No
Brain-Substantianigra	112	TRIM38	ENSG00000112343.10	6	0.0080624	0.137061	17	0.153868	No	No
Brain-Substantianigra	112	U91328.19	ENSG00000272462.2	6	0.00772684	0.123629	16	0.141469	No	No
Brain-Substantianigra	112	U91328.22	ENSG00000272810.1	6	0.00166385	0.0266216	16	0.0550869	No	No
Brain-Substantianigra	112	HIST1H1C	ENSG00000187837.3	6	0.00345764	0.0553222	16	0.0803563	No	No
Brain-Substantianigra	112	HFE	ENSG00000010704.18	6	0.00088871	0.0142194	16	0.0428551	Yes	No
Brain-Substantianigra	112	HIST1H2BC	ENSG00000180596.7	6	0.00117122	0.0187395	16	0.0474746	Yes	No
Brain-Substantianigra	112	HIST1H2AC	ENSG00000180573.9	6	0.0156338	0.25014	16	0.258921	No	No
Brain-Substantianigra	112	HIST1H1E	ENSG00000168298.6	6	0.000378793	0.00606069	16	0.0337816	Yes	No
Brain-Substantianigra	112	HIST1H2BD	ENSG00000158373.8	6	0.00124173	0.0198677	16	0.0484905	Yes	No
Brain-Substantianigra	112	HIST1H2BE	ENSG00000274290.2	6	0.000151185	0.00241896	16	0.0281996	Yes	No
Brain-Substantianigra	112	HIST1H3D	ENSG00000197409.7	6	0.00108274	0.0173238	16	0.046121	Yes	No
Brain-Substantianigra	112	HIST1H2AD	ENSG00000196866.2	6	0.00343408	0.0549453	16	0.080054	No	No
Brain-Substantianigra	112	HIST1H2BF	ENSG00000277224.2	6	0.00106141	0.0169826	16	0.0457191	Yes	No
Brain-Substantianigra	112	HIST1H4E	ENSG00000276966.2	6	0.0048826	0.0781216	16	0.100633	No	No
Brain-Substantianigra	112	HIST1H2BG	ENSG00000273802.2	6	0.0181665	0.290664	16	0.297957	No	No
Brain-Substantianigra	112	HIST1H2AE	ENSG00000277075.2	6	0.00344197	0.0550716	16	0.0801506	No	No
Brain-Substantianigra	112	HIST1H3E	ENSG00000274750.2	6	0.0081738	0.130781	16	0.148138	No	No
Brain-Substantianigra	112	HIST1H2BH	ENSG00000275713.2	6	0.0114693	0.183509	16	0.196242	No	No
Brain-Substantianigra	112	HIST1H4H	ENSG00000158406.4	6	0.00867634	0.130145	15	0.147538	No	No
Brain-Substantianigra	112	BTN3A2	ENSG00000186470.13	6	0.00310846	0.046627	15	0.0728981	No	No
Brain-Substantianigra	112	BTN2A2	ENSG00000124508.16	6	0.0052655	0.0789825	15	0.101428	No	No
Brain-Substantianigra	112	BTN3A1	ENSG00000026950.16	6	0.00330684	0.0496026	15	0.0755984	No	No
Brain-Substantianigra	112	BTN3A3	ENSG00000111801.15	6	0.00773293	0.108261	14	0.127478	No	No
Brain-Substantianigra	112	BTN2A1	ENSG00000112763.15	6	0.00212545	0.0318817	15	0.0596916	No	No
Brain-Substantianigra	112	BTN1A1	ENSG00000124557.12	6	0.0149987	0.22498	15	0.235038	No	No
Brain-Substantianigra	112	HCG11	ENSG00000228223.2	6	0.00250615	0.0350861	14	0.0624704	No	No
Brain-Substantianigra	112	CTA-14H9.5	ENSG00000261353.1	6	0.0194197	0.271876	14	0.280041	No	No
Brain-Substantianigra	112	HMGN4	ENSG00000182952.4	6	0.00783368	0.109672	14	0.128727	No	No
Brain-Substantianigra	112	ABT1	ENSG00000146109.4	6	0.00321256	0.0449759	14	0.0713696	No	No
Brain-Substantianigra	112	ZNF322	ENSG00000181315.10	6	0.0109916	0.142891	13	0.159137	No	No
Brain-Substantianigra	112	LINC00240	ENSG00000224843.6	6	0.014819	0.163009	11	0.177427	No	No
Brain-Substantianigra	112	RP1-86C11.7	ENSG00000272468.1	6	0.0184371	0.202808	11	0.214449	No	No
Brain-Substantianigra	112	HIST1H2BJ	ENSG00000124635.8	6	0.0266421	0.293063	11	0.300228	No	No
Brain-Substantianigra	112	HIST1H2AG	ENSG00000196787.3	6	0.0469738	0.516712	11	0.518958	No	No
Brain-Substantianigra	112	HIST1H4I	ENSG00000276180.1	6	0.00222768	0.0245045	11	0.0530924	No	No
Brain-Substantianigra	112	HIST1H2BK	ENSG00000197903.7	6	0.058872	0.647593	11	0.648781	No	No
Brain-Substantianigra	112	PRSS16	ENSG00000112812.15	6	0.00261416	0.0287557	11	0.0569464	No	No
Brain-Substantianigra	112	ZNF391	ENSG00000124613.8	6	0.0217124	0.217124	10	0.227834	No	No
Brain-Substantianigra	112	RP1-153G14.4	ENSG00000271755.1	6	0.00511319	0.0511319	10	0.0769113	No	No
Brain-Substantianigra	112	ZNF184	ENSG00000096654.15	6	0.00236705	0.0236705	10	0.0522892	No	No
Brain-Substantianigra	112	LINC01012	ENSG00000281706.2	6	0.00380755	0.0342679	9	0.0617065	No	No
Brain-Substantianigra	112	HIST1H3H	ENSG00000278828.1	6	0.0106317	0.106317	10	0.125739	No	No
Brain-Substantianigra	112	HIST1H2BN	ENSG00000233822.4	6	0.00646579	0.0646579	10	0.0886554	No	No
Brain-Substantianigra	112	ZNF165	ENSG00000197279.3	6	0.00887879	0.0887879	10	0.109929	No	No
Brain-Substantianigra	112	ZSCAN16	ENSG00000196812.4	6	0.000506337	0.00506337	10	0.0327963	Yes	No
Brain-Substantianigra	112	RP1-265C24.8	ENSG00000261839.1	6	1.86162e-05	0.000186162	10	0.0207574	Yes	No
Brain-Substantianigra	112	ZKSCAN8	ENSG00000198315.10	6	0.00778062	0.0778062	10	0.100332	No	No
Brain-Substantianigra	112	ZSCAN9	ENSG00000137185.11	6	0.00795321	0.0874854	11	0.10878	No	No
Brain-Substantianigra	112	ZKSCAN4	ENSG00000187626.8	6	0.000906992	0.00997691	11	0.0384559	Yes	No
Brain-Substantianigra	112	NKAPL	ENSG00000189134.3	6	0.0166417	0.183058	11	0.19583	No	No
Brain-Substantianigra	112	ZSCAN26	ENSG00000197062.11	6	0.036427	0.400697	11	0.40474	No	No
Brain-Substantianigra	112	PGBD1	ENSG00000137338.5	6	0.060628	0.666908	11	0.667946	No	No
Brain-Substantianigra	112	ZSCAN31	ENSG00000235109.7	6	0.00472811	0.0520093	11	0.0776229	No	No
Brain-Substantianigra	112	ZKSCAN3	ENSG00000189298.13	6	0.00901787	0.0991966	11	0.119132	No	No
Brain-Substantianigra	112	ZSCAN12	ENSG00000158691.14	6	0.00132381	0.0145619	11	0.0432036	Yes	No
Brain-Substantianigra	112	ZSCAN23	ENSG00000187987.9	6	0.00120022	0.0132024	11	0.0418172	Yes	No
Brain-Substantianigra	112	ZBED9	ENSG00000232040.2	6	0.00205107	0.0225618	11	0.0512385	No	No
Brain-Substantianigra	112	XXbac-BPG308K3.5	ENSG00000225173.1	6	0.0069164	0.110662	16	0.129636	No	No
Brain-Substantianigra	112	TRIM27	ENSG00000204713.10	6	0.0281864	0.535542	19	0.537571	No	No
Brain-Substantianigra	112	LINC01556	ENSG00000204709.4	6	0.00754912	0.150982	20	0.166447	No	No
Brain-Substantianigra	112	ZNF311	ENSG00000197935.6	6	0.000200683	0.00441502	22	0.0318283	Yes	No
Brain-Substantianigra	112	OR2H2	ENSG00000204657.3	6	0.0028081	0.0786267	28	0.101108	No	No
Brain-Substantianigra	112	GABBR1	ENSG00000204681.10	6	0.0159008	0.445223	28	0.448433	No	No
Brain-Substantianigra	112	MOG	ENSG00000204655.11	6	0.0352706	0.987575	28	0.987795	No	No
Brain-Substantianigra	112	ZFP57	ENSG00000204644.9	6	0.00238128	0.0666758	28	0.0902485	No	No
Brain-Substantianigra	112	HLA-F	ENSG00000204642.13	6	0.00138686	0.0374453	27	0.0647532	No	No
Brain-Substantianigra	112	HLA-G	ENSG00000204632.11	6	0.00402445	0.112684	28	0.131458	No	No
Brain-Substantianigra	112	HCP5B	ENSG00000281831.1	6	0.00152671	0.0427479	28	0.0694552	No	No
Brain-Substantianigra	112	HLA-A	ENSG00000206503.12	6	0.00657502	0.190675	29	0.203062	No	No
Brain-Substantianigra	112	HCG9	ENSG00000204625.10	6	0.000146275	0.00424197	29	0.0313415	Yes	No
Brain-Substantianigra	112	ZNRD1	ENSG00000066379.14	6	0.014503	0.449592	31	0.452758	No	No
Brain-Substantianigra	112	PPP1R11	ENSG00000204619.7	6	0.000868391	0.0269201	31	0.0553739	No	No
Brain-Substantianigra	112	RNF39	ENSG00000204618.8	6	0.00211717	0.0656323	31	0.0894679	No	No
Brain-Substantianigra	112	TRIM26	ENSG00000234127.8	6	0.0201163	0.704069	35	0.704969	No	No
Brain-Substantianigra	112	HCG17	ENSG00000270604.5	6	0.00170375	0.0630387	37	0.0872259	No	No
Brain-Substantianigra	112	TRIM39	ENSG00000204599.14	6	0.00051817	0.0227995	44	0.0514639	No	No
Brain-Substantianigra	112	RPP21	ENSG00000241370.5	6	0.00146769	0.0660459	45	0.0897329	No	No
Brain-Substantianigra	112	HLA-E	ENSG00000204592.8	6	0.0116494	0.594117	51	0.595737	No	No
Brain-Substantianigra	112	GNL1	ENSG00000204590.12	6	0.00277187	0.144137	52	0.160254	No	No
Brain-Substantianigra	112	PRR3	ENSG00000204576.11	6	0.00063427	0.032982	52	0.0605243	No	No
Brain-Substantianigra	112	ABCF1	ENSG00000204574.12	6	0.000395231	0.020552	52	0.049209	Yes	No
Brain-Substantianigra	112	PPP1R10	ENSG00000204569.9	6	2.73686e-05	0.00142317	52	0.026466	Yes	No
Brain-Substantianigra	112	MRPS18B	ENSG00000204568.11	6	0.00133903	0.0696297	52	0.0928647	No	No
Brain-Substantianigra	112	ATAT1	ENSG00000137343.17	6	0.0194729	1	52	1	No	No
Brain-Substantianigra	112	C6orf136	ENSG00000204564.11	6	0.00163085	0.0848041	52	0.106408	No	No
Brain-Substantianigra	112	DHX16	ENSG00000204560.9	6	0.00228441	0.118789	52	0.136994	No	No
Brain-Substantianigra	112	PPP1R18	ENSG00000146112.11	6	0.00104932	0.0545646	52	0.0797122	No	No
Brain-Substantianigra	112	NRM	ENSG00000137404.14	6	0.000764439	0.0397508	52	0.0668213	No	No
Brain-Substantianigra	112	MDC1	ENSG00000137337.14	6	0.00210971	0.107595	51	0.126909	No	No
Brain-Substantianigra	112	TUBB	ENSG00000196230.12	6	0.0108267	0.552164	51	0.55404	No	No
Brain-Substantianigra	112	FLOT1	ENSG00000137312.14	6	6.88362e-05	0.00344181	50	0.0306379	Yes	No
Brain-Substantianigra	112	IER3	ENSG00000137331.11	6	0.000456526	0.0228263	50	0.0515107	No	No
Brain-Substantianigra	112	HCG20	ENSG00000228022.5	6	0.000748277	0.0366656	49	0.0640132	No	No
Brain-Substantianigra	112	DDR1	ENSG00000204580.13	6	0.000257561	0.0113327	44	0.0398557	Yes	No
Brain-Substantianigra	112	GTF2H4	ENSG00000213780.10	6	0.00161272	0.0709599	44	0.0940546	No	No
Brain-Substantianigra	112	VARS2	ENSG00000137411.16	6	0.000767074	0.0337512	44	0.0612815	No	No
Brain-Substantianigra	112	SFTA2	ENSG00000196260.4	6	0.000920681	0.04051	44	0.0675012	No	No
Brain-Substantianigra	112	HCG22	ENSG00000228789.6	6	0.00167311	0.0685973	41	0.0919902	No	No
Brain-Substantianigra	112	PSORS1C1	ENSG00000204540.10	6	0.0015848	0.0633919	40	0.0874593	No	No
Brain-Substantianigra	112	PSORS1C2	ENSG00000204538.3	6	5.62557e-05	0.00225023	40	0.0278865	Yes	No
Brain-Substantianigra	112	CCHCR1	ENSG00000204536.13	6	1.65508e-05	0.000662032	40	0.0236458	Yes	No
Brain-Substantianigra	112	TCF19	ENSG00000137310.11	6	0.00198046	0.0772379	39	0.099763	No	No
Brain-Substantianigra	112	POU5F1	ENSG00000204531.17	6	0.00224978	0.0877415	39	0.108948	No	No
Brain-Substantianigra	112	HCG27	ENSG00000206344.7	6	0.00663655	0.258826	39	0.267236	No	No
Brain-Substantianigra	112	HLA-C	ENSG00000204525.16	6	0.00250179	0.100072	40	0.119927	No	No
Brain-Substantianigra	112	HLA-B	ENSG00000234745.10	6	0.00753529	0.316482	42	0.322697	No	No
Brain-Substantianigra	112	XXbac-BPG181B23.7	ENSG00000272221.1	6	0.00189157	0.0794461	42	0.101821	No	No
Brain-Substantianigra	112	MICA	ENSG00000204520.12	6	0.00337955	0.141941	42	0.158311	No	No
Brain-Substantianigra	112	MICB	ENSG00000204516.9	6	0.00358232	0.157622	44	0.172417	No	No
Brain-Substantianigra	112	DDX39B	ENSG00000198563.13	6	0.0120275	0.529211	44	0.531364	No	No
Brain-Substantianigra	112	ATP6V1G2	ENSG00000213760.10	6	0.000183101	0.00823954	45	0.0364028	Yes	No
Brain-Substantianigra	112	NFKBIL1	ENSG00000204498.10	6	0.00347868	0.15654	45	0.171494	No	No
Brain-Substantianigra	112	LTA	ENSG00000226979.8	6	0.00226164	0.104036	46	0.123707	No	No
Brain-Substantianigra	112	TNF	ENSG00000232810.3	6	0.000499926	0.0229966	46	0.0516379	No	No
Brain-Substantianigra	112	LTB	ENSG00000227507.2	6	0.000798442	0.0367284	46	0.0640598	No	No
Brain-Substantianigra	112	LST1	ENSG00000204482.10	6	4.34389e-05	0.00199819	46	0.0269738	Yes	No
Brain-Substantianigra	112	NCR3	ENSG00000204475.9	6	0.00601651	0.276759	46	0.284659	No	No
Brain-Substantianigra	112	AIF1	ENSG00000204472.12	6	0.000257569	0.0128785	50	0.0415077	Yes	No
Brain-Substantianigra	112	PRRC2A	ENSG00000204469.12	6	0.00507237	0.273908	54	0.281952	No	No
Brain-Substantianigra	112	BAG6	ENSG00000204463.12	6	0.000535932	0.0294763	55	0.0576794	No	No
Brain-Substantianigra	112	APOM	ENSG00000204444.10	6	0.0017457	0.0960134	55	0.116349	No	No
Brain-Substantianigra	112	C6orf47	ENSG00000204439.3	6	0.00204075	0.112241	55	0.131009	No	No
Brain-Substantianigra	112	GPANK1	ENSG00000204438.10	6	0.00589755	0.330263	56	0.336121	No	No
Brain-Substantianigra	112	CSNK2B	ENSG00000204435.13	6	0.0009532	0.0543324	57	0.0795301	No	No
Brain-Substantianigra	112	LY6G5B	ENSG00000240053.8	6	0.00059682	0.0340187	57	0.0614451	No	No
Brain-Substantianigra	112	LY6G5C	ENSG00000204428.12	6	0.0013126	0.0761311	58	0.0986872	No	No
Brain-Substantianigra	112	ABHD16A	ENSG00000204427.11	6	0.000969342	0.0591298	61	0.0836678	No	No
Brain-Substantianigra	112	LY6G6D	ENSG00000244355.7	6	0.000167405	0.0103791	62	0.0389761	Yes	No
Brain-Substantianigra	112	LY6G6C	ENSG00000204421.2	6	0.0271284	1	63	1	No	No
Brain-Substantianigra	112	MPIG6B	ENSG00000204420.8	6	0.00551738	0.353112	64	0.358101	No	No
Brain-Substantianigra	112	DDAH2	ENSG00000213722.8	6	0.000287256	0.0183844	64	0.0471533	Yes	No
Brain-Substantianigra	112	CLIC1	ENSG00000213719.8	6	6.2882e-05	0.00408733	65	0.0312433	Yes	No
Brain-Substantianigra	112	MSH5	ENSG00000204410.14	6	0.0004826	0.0318516	66	0.0596829	No	No
Brain-Substantianigra	112	SAPCD1	ENSG00000228727.8	6	0.000423745	0.0279672	66	0.0563126	No	No
Brain-Substantianigra	112	VWA7	ENSG00000204396.10	6	0.00391948	0.262605	67	0.270905	No	No
Brain-Substantianigra	112	VARS	ENSG00000204394.12	6	0.000217039	0.0145416	67	0.0432036	Yes	No
Brain-Substantianigra	112	LSM2	ENSG00000204392.10	6	0.000108856	0.00729334	67	0.0351796	Yes	No
Brain-Substantianigra	112	HSPA1L	ENSG00000204390.9	6	0.00256487	0.171847	67	0.185454	No	No
Brain-Substantianigra	112	HSPA1A	ENSG00000204389.9	6	0.000885327	0.0593169	67	0.0838272	No	No
Brain-Substantianigra	112	HSPA1B	ENSG00000204388.6	6	0.000737607	0.0494196	67	0.0754262	No	No
Brain-Substantianigra	112	C6orf48	ENSG00000204387.12	6	0.00905344	0.60658	67	0.608201	No	No
Brain-Substantianigra	112	NEU1	ENSG00000204386.10	6	0.000328905	0.0220367	67	0.050709	No	No
Brain-Substantianigra	112	EHMT2	ENSG00000204371.11	6	0.0013304	0.0891366	67	0.110225	No	No
Brain-Substantianigra	112	C2	ENSG00000166278.14	6	0.00172956	0.115881	67	0.134395	No	No
Brain-Substantianigra	112	ZBTB12	ENSG00000204366.3	6	0.000490276	0.0328485	67	0.0603919	No	No
Brain-Substantianigra	112	CFB	ENSG00000243649.8	6	0.00954143	0.639276	67	0.640556	No	No
Brain-Substantianigra	112	NELFE	ENSG00000204356.13	6	0.000503888	0.0337605	67	0.0612877	No	No
Brain-Substantianigra	112	SKIV2L	ENSG00000204351.11	6	0.00393386	0.263568	67	0.271837	No	No
Brain-Substantianigra	112	DXO	ENSG00000204348.9	6	0.000421829	0.0278407	66	0.0561835	No	No
Brain-Substantianigra	112	STK19	ENSG00000204344.14	6	3.52392e-05	0.00232579	66	0.0280647	Yes	No
Brain-Substantianigra	112	C4A	ENSG00000244731.7	6	3.0545e-05	0.00201597	66	0.0269738	Yes	No
Brain-Substantianigra	112	C4B	ENSG00000224389.8	6	0.000289003	0.0190742	66	0.0477703	Yes	No
Brain-Substantianigra	112	CYP21A2	ENSG00000231852.6	6	0.000280487	0.0185122	66	0.0472375	Yes	No
Brain-Substantianigra	112	TNXB	ENSG00000168477.17	6	0.0129049	0.903346	70	0.903697	No	No
Brain-Substantianigra	112	ATF6B	ENSG00000213676.10	6	0.00104833	0.0712868	68	0.0943491	No	No
Brain-Substantianigra	112	FKBPL	ENSG00000204315.3	6	0.000636867	0.043307	68	0.0699159	No	No
Brain-Substantianigra	112	PRRT1	ENSG00000204314.10	6	0.000433365	0.0294688	68	0.0576794	No	No
Brain-Substantianigra	112	PPT2	ENSG00000221988.12	6	0.000499654	0.0339765	68	0.0614348	No	No
Brain-Substantianigra	112	EGFL8	ENSG00000241404.6	6	0.000210941	0.014344	68	0.0429795	Yes	No
Brain-Substantianigra	112	AGPAT1	ENSG00000204310.12	6	0.00566723	0.385372	68	0.389566	No	No
Brain-Substantianigra	112	RNF5	ENSG00000204308.7	6	0.000822241	0.0559124	68	0.080881	No	No
Brain-Substantianigra	112	AGER	ENSG00000204305.13	6	0.000283469	0.0192759	68	0.04794	Yes	No
Brain-Substantianigra	112	PBX2	ENSG00000204304.11	6	0.000210686	0.0143266	68	0.0429527	Yes	No
Brain-Substantianigra	112	GPSM3	ENSG00000213654.9	6	0.000654425	0.0445009	68	0.0709563	No	No
Brain-Substantianigra	112	NOTCH4	ENSG00000204301.6	6	0.00359992	0.244794	68	0.253927	No	No
Brain-Substantianigra	112	BTNL2	ENSG00000204290.10	6	0.000762548	0.0404151	53	0.0674311	No	No
Brain-Substantianigra	112	HLA-DRA	ENSG00000204287.13	6	0.00115972	0.0591456	51	0.0836704	No	No
Brain-Substantianigra	112	HLA-DRB5	ENSG00000198502.5	6	0.000749351	0.0374676	50	0.0647781	No	No
Brain-Substantianigra	112	HLA-DRB1	ENSG00000196126.11	6	0.00122849	0.0614247	50	0.0857839	No	No
Brain-Substantianigra	112	HLA-DQA1	ENSG00000196735.11	6	1.55451e-06	7.77257e-05	50	0.0199006	Yes	No
Brain-Substantianigra	112	HLA-DQB1	ENSG00000179344.16	6	0.0059665	0.298325	50	0.305411	No	No
Brain-Substantianigra	112	HLA-DQA2	ENSG00000237541.3	6	0.00378157	0.19286	51	0.205049	No	No
Brain-Substantianigra	112	HLA-DQB2	ENSG00000232629.8	6	0.000460813	0.0235015	51	0.0521397	No	No
Brain-Substantianigra	112	HLA-DOB	ENSG00000241106.6	6	0.00111958	0.058218	52	0.0829228	No	No
Brain-Substantianigra	112	TAP2	ENSG00000204267.13	6	0.000602275	0.0313183	52	0.0593086	No	No
Brain-Substantianigra	112	PSMB8	ENSG00000204264.8	6	2.60762e-05	0.00135596	52	0.026197	Yes	No
Brain-Substantianigra	112	PSMB8-AS1	ENSG00000204261.8	6	0.00771443	0.401151	52	0.405153	No	No
Brain-Substantianigra	112	TAP1	ENSG00000168394.10	6	4.4245e-06	0.000230074	52	0.0207919	Yes	No
Brain-Substantianigra	112	PSMB9	ENSG00000240065.7	6	9.82261e-05	0.00510776	52	0.0328078	Yes	No
Brain-Substantianigra	112	HLA-DMB	ENSG00000242574.8	6	0.000466607	0.0247302	53	0.0533226	No	No
Brain-Substantianigra	112	HLA-DMA	ENSG00000204257.14	6	0.00122088	0.0647066	53	0.0886959	No	No
Brain-Substantianigra	112	BRD2	ENSG00000204256.12	6	0.000303206	0.0160699	53	0.0448702	Yes	No
Brain-Substantianigra	112	HLA-DOA	ENSG00000204252.13	6	0.000325112	0.0172309	53	0.0460055	Yes	No
Brain-Substantianigra	112	HLA-DPA1	ENSG00000231389.7	6	0.000573987	0.0309953	54	0.0589759	No	No
Brain-Substantianigra	112	HLA-DPB1	ENSG00000223865.10	6	0.000255234	0.0137826	54	0.0423704	Yes	No
Brain-Substantianigra	112	COL11A2	ENSG00000204248.10	6	0.0045467	0.245522	54	0.254579	No	No
Brain-Substantianigra	112	RXRB	ENSG00000204231.10	6	0.000876938	0.0473546	54	0.0736078	No	No
Brain-Substantianigra	112	SLC39A7	ENSG00000112473.17	6	0.0105913	0.571928	54	0.573743	No	No
Brain-Substantianigra	112	HSD17B8	ENSG00000204228.3	6	0.00154562	0.0834634	54	0.105254	No	No
Brain-Substantianigra	112	RING1	ENSG00000204227.4	6	0.000435495	0.0235168	54	0.052163	No	No
Brain-Substantianigra	112	XXbac-BPG157A10.21	ENSG00000272217.1	6	0.000727966	0.0385822	53	0.0657877	No	No
Brain-Substantianigra	112	VPS52	ENSG00000223501.8	6	0.00317624	0.168341	53	0.182314	No	No
Brain-Substantianigra	112	RPS18	ENSG00000231500.6	6	0.00329266	0.174511	53	0.18797	No	No
Brain-Substantianigra	112	B3GALT4	ENSG00000235863.3	6	0.00319703	0.169443	53	0.183244	No	No
Brain-Substantianigra	112	WDR46	ENSG00000227057.9	6	0.00105982	0.0561705	53	0.0811046	No	No
Brain-Substantianigra	112	PFDN6	ENSG00000204220.11	6	0.00336	0.17472	52	0.188141	No	No
Brain-Substantianigra	112	RGL2	ENSG00000237441.9	6	0.000302049	0.0157065	52	0.0445225	Yes	No
Brain-Substantianigra	112	TAPBP	ENSG00000231925.11	6	0.00305477	0.158848	52	0.173547	No	No
Brain-Substantianigra	112	ZBTB22	ENSG00000236104.2	6	0.000677549	0.0352326	52	0.0626268	No	No
Brain-Substantianigra	112	DAXX	ENSG00000204209.11	6	6.11509e-05	0.00317984	52	0.0303753	Yes	No
Brain-Substantianigra	112	KIFC1	ENSG00000237649.7	6	0.000170014	0.0085007	50	0.0366906	Yes	No
Brain-Substantianigra	112	PHF1	ENSG00000112511.17	6	0.000379547	0.0185978	49	0.0473406	Yes	No
Brain-Substantianigra	112	CUTA	ENSG00000112514.15	6	0.000225826	0.0110655	49	0.0396196	Yes	No
Brain-Substantianigra	112	SYNGAP1	ENSG00000197283.14	6	0.000294126	0.0144122	49	0.0430764	Yes	No
Brain-Substantianigra	112	BAK1	ENSG00000030110.12	6	0.000658614	0.028979	44	0.057143	No	No
Brain-Substantianigra	112	LINC00336	ENSG00000197251.3	6	0.000981163	0.04219	43	0.0689612	No	No
Brain-Substantianigra	112	ITPR3	ENSG00000096433.10	6	0.000374348	0.0145996	39	0.043249	Yes	No
Brain-Substantianigra	112	UQCC2	ENSG00000137288.9	6	0.00086015	0.0258045	30	0.054482	No	No
Brain-Substantianigra	112	IP6K3	ENSG00000161896.11	6	0.00969549	0.261778	27	0.270098	No	No
Brain-Substantianigra	112	LEMD2	ENSG00000161904.11	6	0.000504743	0.0121138	24	0.0407133	Yes	No
Brain-Substantianigra	112	GRM4	ENSG00000124493.13	6	0.000402145	0.00924934	23	0.0377522	Yes	No
Brain-Substantianigra	112	HMGA1	ENSG00000137309.19	6	0.000470561	0.00752898	16	0.0355778	Yes	No
Brain-Substantianigra	112	C6orf1	ENSG00000186577.12	6	0.00500105	0.0800169	16	0.102311	No	No
Brain-Substantianigra	112	NUDT3	ENSG00000272325.1	6	5.64534e-07	9.03255e-06	16	0.0194785	Yes	No
Brain-Substantianigra	112	RPS10	ENSG00000124614.13	6	0.00302214	0.0483543	16	0.0745252	No	No
Brain-Substantianigra	112	PACSIN1	ENSG00000124507.10	6	0.00675871	0.108139	16	0.127376	No	No
Brain-Substantianigra	112	SPDEF	ENSG00000124664.10	6	0.0331086	0.496629	15	0.499178	No	No
Brain-Substantianigra	112	C6orf106	ENSG00000196821.9	6	0.00200904	0.0301356	15	0.0582482	No	No
Brain-Substantianigra	112	SNRPC	ENSG00000124562.9	6	0.00161124	0.0225573	14	0.0512374	No	No
Brain-Substantianigra	112	UHRF1BP1	ENSG00000065060.16	6	0.00034293	0.00480102	14	0.0323135	Yes	No
Brain-Substantianigra	112	TAF11	ENSG00000064995.16	6	0.0012862	0.0154343	12	0.0442733	Yes	No
Brain-Substantianigra	112	ANKS1A	ENSG00000064999.13	6	0.011065	0.15491	14	0.170049	No	No
Brain-Substantianigra	112	TCP11	ENSG00000124678.17	6	6.92448e-05	0.000830938	12	0.0245686	Yes	No
Brain-Substantianigra	112	SCUBE3	ENSG00000146197.8	6	0.0188199	0.225839	12	0.235785	No	No
Brain-Substantianigra	112	RP3-329A5.8	ENSG00000272374.1	6	0.00591714	0.0710057	12	0.0940945	No	No
Brain-Substantianigra	112	ZNF76	ENSG00000065029.14	6	0.000503591	0.00604309	12	0.0337816	Yes	No
Brain-Substantianigra	112	DEF6	ENSG00000023892.10	6	0.0141982	0.170378	12	0.184157	No	No
Brain-Substantianigra	112	PPARD	ENSG00000112033.13	6	0.0034586	0.0415032	12	0.0683201	No	No
Brain-Substantianigra	112	FANCE	ENSG00000112039.3	6	0.0178538	0.214245	12	0.225089	No	No
Brain-Substantianigra	112	RPL10A	ENSG00000198755.10	6	0.00125236	0.0150283	12	0.0437628	Yes	No
Brain-Substantianigra	112	TEAD3	ENSG00000007866.19	6	0.01631	0.19572	12	0.207795	No	No
Brain-Substantianigra	112	TULP1	ENSG00000112041.12	6	0.00787259	0.094471	12	0.114998	No	No
Brain-Substantianigra	112	FKBP5	ENSG00000096060.14	6	0.00146011	0.0189814	13	0.0476922	Yes	No
Brain-Substantianigra	112	ARMC12	ENSG00000157343.8	6	0.000592989	0.00711586	12	0.0350441	Yes	No
Brain-Substantianigra	112	CLPS	ENSG00000137392.9	6	0.000744577	0.00893492	12	0.0372986	Yes	No
Brain-Substantianigra	112	LHFPL5	ENSG00000197753.8	6	9.73267e-05	0.00116792	12	0.0257328	Yes	No
Brain-Substantianigra	112	SRPK1	ENSG00000096063.15	6	0.000785758	0.0102148	13	0.038682	Yes	No
Brain-Substantianigra	112	SLC26A8	ENSG00000112053.13	6	0.0158107	0.20554	13	0.216866	No	No
Brain-Substantianigra	112	MAPK14	ENSG00000112062.10	6	0.00208797	0.0292316	14	0.0574348	No	No
Brain-Substantianigra	112	MAPK13	ENSG00000156711.16	6	0.00363838	0.0472989	13	0.073578	No	No
Brain-Substantianigra	112	BRPF3	ENSG00000096070.19	6	9.10682e-05	0.00118389	13	0.0257328	Yes	No
Brain-Substantianigra	112	ETV7	ENSG00000010030.13	6	0.00460691	0.0598899	13	0.0844052	No	No
Brain-Substantianigra	112	PXT1	ENSG00000179165.10	6	0.00204997	0.0286996	14	0.0569158	No	No
Brain-Substantianigra	112	KCTD20	ENSG00000112078.13	6	0.00197843	0.027698	14	0.0560395	No	No
Brain-Substantianigra	112	STK38	ENSG00000112079.8	6	0.00159823	0.0223752	14	0.0510877	No	No
Brain-Substantianigra	112	SRSF3	ENSG00000112081.16	6	0.00130419	0.0182586	14	0.0470077	Yes	No
Brain-Substantianigra	112	CDKN1A	ENSG00000124762.13	6	0.00441095	0.0661642	15	0.0898395	No	No
Brain-Substantianigra	112	CPNE5	ENSG00000124772.11	6	0.00658118	0.105299	16	0.12482	No	No
Brain-Substantianigra	112	PPIL1	ENSG00000137168.7	6	0.000583072	0.00874608	15	0.0369555	Yes	No
Brain-Substantianigra	112	C6orf89	ENSG00000198663.16	6	0.000512893	0.00769339	15	0.0357339	Yes	No
Brain-Substantianigra	112	PI16	ENSG00000164530.13	6	9.69355e-05	0.00145403	15	0.026466	Yes	No
Brain-Substantianigra	112	MTCH1	ENSG00000137409.19	6	0.000635127	0.00952691	15	0.0380608	Yes	No
Brain-Substantianigra	112	FGD2	ENSG00000146192.14	6	0.000596506	0.00894758	15	0.0372995	Yes	No
Brain-Substantianigra	112	PIM1	ENSG00000137193.13	6	0.00449645	0.0674467	15	0.0909365	No	No
Brain-Substantianigra	112	TMEM217	ENSG00000172738.11	6	0.00137446	0.0206169	15	0.0492613	Yes	No
Brain-Substantianigra	112	TBC1D22B	ENSG00000065491.8	6	0.00135158	0.0202738	15	0.0490038	Yes	No
Brain-Substantianigra	112	RNF8	ENSG00000112130.16	6	0.00130115	0.0195173	15	0.0481724	Yes	No
Brain-Substantianigra	112	CMTR1	ENSG00000137200.12	6	0.0103262	0.154893	15	0.17004	No	No
Brain-Substantianigra	112	CCDC167	ENSG00000198937.8	6	0.00666929	0.100039	15	0.119897	No	No
Brain-Substantianigra	112	RP1-153P14.8	ENSG00000204110.6	6	0.0146676	0.220014	15	0.230411	No	No
Brain-Substantianigra	112	MDGA1	ENSG00000112139.14	6	0.000505068	0.00757603	15	0.0356285	Yes	No
Brain-Substantianigra	112	ZFAND3	ENSG00000156639.11	6	0.000418303	0.00752945	18	0.0355778	Yes	No
Brain-Substantianigra	112	BTBD9	ENSG00000183826.16	6	1.40048e-05	0.000252087	18	0.0207919	Yes	No
Brain-Substantianigra	112	GLO1	ENSG00000124767.6	6	0.00106171	0.0159256	15	0.0446962	Yes	No
Brain-Substantianigra	112	SAYSD1	ENSG00000112167.9	6	0.0021122	0.031683	15	0.0595654	No	No
Brain-Substantianigra	112	KCNK5	ENSG00000164626.8	6	9.37397e-05	0.0014061	15	0.0264461	Yes	No
Brain-Substantianigra	112	KCNK17	ENSG00000124780.13	6	0.00604776	0.0967641	16	0.116949	No	No
Brain-Substantianigra	112	KIF6	ENSG00000164627.17	6	0.00157991	0.0315981	20	0.0594984	No	No
Brain-Substantianigra	112	DAAM2	ENSG00000146122.16	6	0.000314061	0.0056531	18	0.0333939	Yes	No
Brain-Substantianigra	112	MOCS1	ENSG00000124615.17	6	0.000272846	0.00463838	17	0.0319727	Yes	No
Brain-Substantianigra	112	LINC00951	ENSG00000204092.2	6	0.00216597	0.0346555	16	0.0620233	No	No
Brain-Substantianigra	112	LRFN2	ENSG00000156564.8	6	0.00186093	0.0316357	17	0.0595269	No	No
Brain-Substantianigra	112	UNC5CL	ENSG00000124602.9	6	0.00374145	0.0598632	16	0.0843808	No	No
Brain-Substantianigra	112	OARD1	ENSG00000124596.16	6	0.00331309	0.0530094	16	0.0784452	No	No
Brain-Substantianigra	112	APOBEC2	ENSG00000124701.5	6	0.00593189	0.0949102	16	0.115384	No	No
Brain-Substantianigra	112	NFYA	ENSG00000001167.14	6	0.000477376	0.00763802	16	0.0356431	Yes	No
Brain-Substantianigra	112	TREML1	ENSG00000161911.11	6	0.00167687	0.02683	16	0.0552697	No	No
Brain-Substantianigra	112	TREM2	ENSG00000095970.16	6	0.000862404	0.0137985	16	0.0423704	Yes	No
Brain-Substantianigra	112	TREML2	ENSG00000112195.8	6	0.00468745	0.0749992	16	0.0977899	No	No
Brain-Substantianigra	112	TREM1	ENSG00000124731.12	6	0.00803027	0.128484	16	0.145968	No	No
Brain-Substantianigra	112	FOXP4	ENSG00000137166.14	6	0.00430564	0.0645846	15	0.088597	No	No
Brain-Substantianigra	112	MDFI	ENSG00000112559.13	6	0.000631461	0.00884045	14	0.0371667	Yes	No
Brain-Substantianigra	112	TFEB	ENSG00000112561.17	6	0.0149127	0.223691	15	0.233824	No	No
Brain-Substantianigra	112	PGC	ENSG00000096088.16	6	0.00198549	0.0277969	14	0.0561327	No	No
Brain-Substantianigra	112	FRS3	ENSG00000137218.10	6	0.000743861	0.0104141	14	0.0389835	Yes	No
Brain-Substantianigra	112	PRICKLE4	ENSG00000278224.5	6	0.00260799	0.0365118	14	0.0638488	No	No
Brain-Substantianigra	112	RP11-298J23.10	ENSG00000124593.15	6	0.00106115	0.0148561	14	0.0435247	Yes	No
Brain-Substantianigra	112	TOMM6	ENSG00000214736.7	6	6.19515e-06	8.67321e-05	14	0.0202942	Yes	No
Brain-Substantianigra	112	USP49	ENSG00000164663.14	6	3.30288e-05	0.000462403	14	0.0225987	Yes	No
Brain-Substantianigra	112	MED20	ENSG00000124641.15	6	0.00237753	0.0309079	13	0.0589154	No	No
Brain-Substantianigra	112	BYSL	ENSG00000112578.9	6	0.000997786	0.0129712	13	0.0415899	Yes	No
Brain-Substantianigra	112	CCND3	ENSG00000112576.12	6	0.000760618	0.0106486	14	0.0391505	Yes	No
Brain-Substantianigra	112	TAF8	ENSG00000137413.15	6	0.00965554	0.125522	13	0.143238	No	No
Brain-Substantianigra	112	C6orf132	ENSG00000188112.8	6	0.00339496	0.0441345	13	0.0705815	No	No
Brain-Substantianigra	112	GUCA1A	ENSG00000048545.13	6	0.000581985	0.00756581	13	0.0356285	Yes	No
Brain-Substantianigra	112	GUCA1B	ENSG00000112599.8	6	0.0132761	0.172589	13	0.186155	No	No
Brain-Substantianigra	112	MRPS10	ENSG00000048544.5	6	0.00706766	0.0918796	13	0.112684	No	No
Brain-Substantianigra	112	TRERF1	ENSG00000124496.12	6	0.00673026	0.0874934	13	0.108783	No	No
Brain-Substantianigra	112	UBR2	ENSG00000024048.10	6	0.000752814	0.00828095	11	0.0364669	Yes	No
Brain-Substantianigra	112	PRPH2	ENSG00000112619.7	6	0.000551811	0.00551811	10	0.0332322	Yes	No
Brain-Substantianigra	112	TBCC	ENSG00000124659.6	6	0.00165642	0.0165642	10	0.0453552	Yes	No
Brain-Substantianigra	112	GLTSCR1L	ENSG00000112624.12	6	0.00360517	0.0396568	11	0.0667637	No	No
Brain-Substantianigra	112	RPL7L1	ENSG00000146223.14	6	0.00389438	0.0428381	11	0.0695266	No	No
Brain-Substantianigra	112	C6orf226	ENSG00000221821.3	6	0.010883	0.10883	10	0.127997	No	No
Brain-Substantianigra	112	PTCRA	ENSG00000171611.9	6	0.00276934	0.0304627	11	0.0585187	No	No
Brain-Substantianigra	112	CNPY3	ENSG00000137161.16	6	0.00128262	0.0141088	11	0.0427367	Yes	No
Brain-Substantianigra	112	GNMT	ENSG00000124713.5	6	0.000423943	0.00466337	11	0.0319727	Yes	No
Brain-Substantianigra	112	PEX6	ENSG00000124587.13	6	5.26527e-05	0.00057918	11	0.0232297	Yes	No
Brain-Substantianigra	112	PPP2R5D	ENSG00000112640.14	6	0.00258282	0.028411	11	0.0566303	No	No
Brain-Substantianigra	112	MEA1	ENSG00000124733.3	6	0.00180733	0.0198807	11	0.0485009	Yes	No
Brain-Substantianigra	112	KLHDC3	ENSG00000124702.17	6	0.00100765	0.0110841	11	0.0396201	Yes	No
Brain-Substantianigra	112	RRP36	ENSG00000124541.6	6	0.00970478	0.106753	11	0.126114	No	No
Brain-Substantianigra	112	CUL7	ENSG00000044090.8	6	0.00528524	0.0581377	11	0.0828639	No	No
Brain-Substantianigra	112	KLC4	ENSG00000137171.14	6	0.00986913	0.10856	11	0.127764	No	No
Brain-Substantianigra	112	MRPL2	ENSG00000112651.11	6	0.00587229	0.0587229	10	0.0833227	No	No
Brain-Substantianigra	112	PTK7	ENSG00000112655.15	6	0.00552634	0.0607897	11	0.0851554	No	No
Brain-Substantianigra	112	SRF	ENSG00000112658.7	6	0.00393055	0.0393055	10	0.0664322	No	No
Brain-Substantianigra	112	CUL9	ENSG00000112659.13	6	0.00193484	0.0212833	11	0.0499873	Yes	No
Brain-Substantianigra	112	DNPH1	ENSG00000112667.12	6	0.000761253	0.00761253	10	0.0356285	Yes	No
Brain-Substantianigra	112	TTBK1	ENSG00000146216.11	6	0.000212629	0.00212629	10	0.0274114	Yes	No
Brain-Substantianigra	112	SLC22A7	ENSG00000137204.14	6	0.00653701	0.0653701	10	0.0892455	No	No
Brain-Substantianigra	112	CRIP3	ENSG00000146215.13	6	7.5333e-05	0.00075333	10	0.0241938	Yes	No
Brain-Substantianigra	112	ZNF318	ENSG00000171467.15	6	0.00075884	0.00834724	11	0.0365987	Yes	No
Brain-Substantianigra	112	ABCC10	ENSG00000124574.14	6	0.000409004	0.00409004	10	0.0312433	Yes	No
Brain-Substantianigra	112	DLK2	ENSG00000171462.14	6	0.000581398	0.00581398	10	0.0334602	Yes	No
Brain-Substantianigra	112	TJAP1	ENSG00000137221.14	6	0.0114741	0.126215	11	0.143844	No	No
Brain-Substantianigra	112	LRRC73	ENSG00000204052.4	6	0.00103529	0.0113882	11	0.039909	Yes	No
Brain-Substantianigra	112	YIPF3	ENSG00000137207.11	6	0.00253758	0.0279134	11	0.0562493	No	No
Brain-Substantianigra	112	POLR1C	ENSG00000171453.17	6	0.0005719	0.0062909	11	0.0341565	Yes	No
Brain-Substantianigra	112	XPO5	ENSG00000124571.17	6	4.42449e-05	0.000486694	11	0.0226807	Yes	No
Brain-Substantianigra	112	POLH	ENSG00000170734.11	6	0.000184226	0.00202649	11	0.0269738	Yes	No
Brain-Substantianigra	112	GTPBP2	ENSG00000172432.18	6	9.47287e-05	0.00104202	11	0.025336	Yes	No
Brain-Substantianigra	112	MAD2L1BP	ENSG00000124688.13	6	0.000482761	0.00531037	11	0.033049	Yes	No
Brain-Substantianigra	112	RSPH9	ENSG00000172426.15	6	0.00026939	0.00296329	11	0.0296721	Yes	No
Brain-Substantianigra	112	MRPS18A	ENSG00000096080.11	6	0.000169322	0.00186254	11	0.0269738	Yes	No
Brain-Substantianigra	112	VEGFA	ENSG00000112715.21	6	0.00316923	0.0348616	11	0.0622683	No	No
Brain-Substantianigra	112	MRPL14	ENSG00000180992.6	6	0.00832074	0.0915281	11	0.112387	No	No
Brain-Substantianigra	112	TMEM63B	ENSG00000137216.18	6	0.00532183	0.0585401	11	0.0831945	No	No
Brain-Substantianigra	112	SLC29A1	ENSG00000112759.16	6	0.000670405	0.00804486	12	0.0361258	Yes	No
Brain-Substantianigra	112	HSP90AB1	ENSG00000096384.19	6	0.0066152	0.0793824	12	0.101767	No	No
Brain-Substantianigra	112	SLC35B2	ENSG00000157593.18	6	0.000422208	0.00506649	12	0.0327963	Yes	No
Brain-Substantianigra	112	NFKBIE	ENSG00000146232.15	6	0.001293	0.015516	12	0.0443451	Yes	No
Brain-Substantianigra	112	TMEM151B	ENSG00000178233.17	6	0.0245482	0.294579	12	0.30173	No	No
Brain-Substantianigra	112	TCTE1	ENSG00000146221.9	6	0.0121446	0.145735	12	0.161672	No	No
Brain-Substantianigra	112	AARS2	ENSG00000124608.4	6	0.00132704	0.0159245	12	0.0446962	Yes	No
Brain-Substantianigra	112	SPATS1	ENSG00000249481.6	6	0.00179614	0.0215537	12	0.0502175	No	No
Brain-Substantianigra	112	CDC5L	ENSG00000096401.7	6	0.00247347	0.0296816	12	0.0578706	No	No
Brain-Substantianigra	112	SUPT3H	ENSG00000196284.15	6	0.00135277	0.0229971	17	0.0516379	No	No
Brain-Substantianigra	112	RUNX2	ENSG00000124813.20	6	0.00437849	0.0656774	15	0.0894892	No	No
Brain-Substantianigra	112	CLIC5	ENSG00000112782.15	6	0.00052491	0.00734874	14	0.0352733	Yes	No
Brain-Substantianigra	112	ENPP4	ENSG00000001561.6	6	0.00151422	0.0211991	14	0.0499162	Yes	No
Brain-Substantianigra	112	ENPP5	ENSG00000112796.9	6	0.000739146	0.010348	14	0.0389508	Yes	No
Brain-Substantianigra	112	RCAN2	ENSG00000172348.14	6	0.000352728	0.00529091	15	0.033042	Yes	No
Brain-Substantianigra	112	CYP39A1	ENSG00000146233.7	6	0.00242066	0.0363099	15	0.0636674	No	No
Brain-Substantianigra	112	SLC25A27	ENSG00000153291.15	6	0.0017212	0.0240967	14	0.0526818	No	No
Brain-Substantianigra	112	TDRD6	ENSG00000180113.15	6	0.000628992	0.00943487	15	0.0380117	Yes	No
Brain-Substantianigra	112	PLA2G7	ENSG00000146070.16	6	0.00391121	0.0586681	15	0.0832761	No	No
Brain-Substantianigra	112	MEP1A	ENSG00000112818.9	6	0.00437504	0.0656256	15	0.0894679	No	No
Brain-Substantianigra	112	ADGRF5	ENSG00000069122.18	6	0.00194967	0.0311947	16	0.0591616	No	No
Brain-Substantianigra	112	TNFRSF21	ENSG00000146072.6	6	0.00696097	0.104415	15	0.124068	No	No
Brain-Substantianigra	112	RP11-385F7.1	ENSG00000270761.1	6	0.00697233	0.104585	15	0.124213	No	No
Brain-Substantianigra	112	CD2AP	ENSG00000198087.7	6	0.00217921	0.0370465	17	0.0643156	No	No
Brain-Substantianigra	112	PTCHD4	ENSG00000244694.7	6	0.00310264	0.0558475	18	0.0808225	No	No
Brain-Substantianigra	112	MUT	ENSG00000146085.7	6	0.0113054	0.169581	15	0.183383	No	No
Brain-Substantianigra	112	CENPQ	ENSG00000031691.6	6	0.0122004	0.183006	15	0.195796	No	No
Brain-Substantianigra	112	C6orf141	ENSG00000197261.11	6	0.0286593	0.401231	14	0.405191	No	No
Brain-Substantianigra	112	CRISP2	ENSG00000124490.13	6	0.047814	0.621582	13	0.623035	No	No
Brain-Substantianigra	112	CRISP3	ENSG00000096006.11	6	0.0136673	0.177675	13	0.190828	No	No
Brain-Substantianigra	112	TFAP2B	ENSG00000008196.12	6	0.0262339	0.367274	14	0.371877	No	No
Brain-Substantianigra	112	MCM3	ENSG00000112118.18	6	0.011218	0.168271	15	0.182272	No	No
Brain-Substantianigra	112	PAQR8	ENSG00000170915.8	6	0.00254425	0.040708	16	0.0676476	No	No
Brain-Substantianigra	112	EFHC1	ENSG00000096093.15	6	0.00252467	0.0429194	17	0.0696208	No	No
Brain-Substantianigra	112	TRAM2	ENSG00000065308.4	6	0.00176153	0.0281845	16	0.0564344	No	No
Brain-Substantianigra	112	TRAM2-AS1	ENSG00000225791.6	6	0.00619624	0.0929437	15	0.113669	No	No
Brain-Substantianigra	112	TMEM14A	ENSG00000096092.5	6	0.0033051	0.0528815	16	0.0783332	No	No
Brain-Substantianigra	112	GSTA1	ENSG00000243955.5	6	0.0154208	0.246732	16	0.255702	No	No
Brain-Substantianigra	112	GSTA4	ENSG00000170899.10	6	0.000679235	0.0101885	15	0.0386537	Yes	No
Brain-Substantianigra	112	ICK	ENSG00000112144.15	6	0.00540468	0.0864749	16	0.107941	No	No
Brain-Substantianigra	112	FBXO9	ENSG00000112146.16	6	0.00357164	0.0571463	16	0.082001	No	No
Brain-Substantianigra	112	ELOVL5	ENSG00000012660.13	6	0.00735527	0.110329	15	0.129313	No	No
Brain-Substantianigra	112	RP3-483K16.4	ENSG00000271367.1	6	0.000698528	0.0104779	15	0.0390608	Yes	No
Brain-Substantianigra	112	GCLC	ENSG00000001084.10	6	0.000291179	0.00436769	15	0.0317136	Yes	No
Brain-Substantianigra	112	KLHL31	ENSG00000124743.5	6	0.00116902	0.0175353	15	0.0464008	Yes	No
Brain-Substantianigra	112	RP11-79N23.1	ENSG00000227885.1	6	0.00669127	0.100369	15	0.12014	No	No
Brain-Substantianigra	112	LRRC1	ENSG00000137269.14	6	0.00127823	0.0204517	16	0.0491369	Yes	No
Brain-Substantianigra	112	MLIP	ENSG00000146147.14	6	0.000652977	0.0117536	18	0.0404815	Yes	No
Brain-Substantianigra	112	HCRTR2	ENSG00000137252.9	6	0.00761766	0.144735	19	0.160781	No	No
Brain-Substantianigra	112	HMGCLL1	ENSG00000146151.12	6	0.00294934	0.0589869	20	0.0835359	No	No
Brain-Substantianigra	112	BMP5	ENSG00000112175.7	6	0.00471669	0.089617	19	0.110655	No	No
Brain-Substantianigra	112	COL21A1	ENSG00000124749.16	6	0.00191771	0.0345187	18	0.0619055	No	No
Brain-Substantianigra	112	DST	ENSG00000151914.19	6	0.00343228	0.0583488	17	0.0830112	No	No
Brain-Substantianigra	112	BEND6	ENSG00000151917.17	6	0.000542577	0.00705349	13	0.0350202	Yes	No
Brain-Substantianigra	112	KIAA1586	ENSG00000168116.13	6	0.000985937	0.0118312	12	0.0405593	Yes	No
Brain-Substantianigra	112	ZNF451	ENSG00000112200.16	6	0.00136188	0.0177045	13	0.0465783	Yes	No
Brain-Substantianigra	112	BAG2	ENSG00000112208.11	6	0.020287	0.243444	12	0.252657	No	No
Brain-Substantianigra	112	RAB23	ENSG00000112210.11	6	0.00241413	0.0313837	13	0.0593681	No	No
Brain-Substantianigra	112	PRIM2	ENSG00000146143.17	6	0.00162601	0.0211382	13	0.0498294	Yes	No
Brain-Substantianigra	112	XXbac-BPGBPG55C20.1	ENSG00000272541.1	6	0.0332552	0.332552	10	0.338317	No	No
Brain-Substantianigra	112	XXbac-BPGBPG55C20.3	ENSG00000271761.1	6	0.0455789	0.455789	10	0.458845	No	No
Brain-Substantianigra	112	XXbac-BPGBPG55C20.2	ENSG00000272316.1	6	0.000700006	0.00700006	10	0.0349326	Yes	No
Brain-Substantianigra	112	XXbac-BPG55C20.7	ENSG00000225096.1	6	0.00164667	0.0164667	10	0.0452094	Yes	No
Brain-Substantianigra	112	KHDRBS2	ENSG00000112232.8	6	0.00643304	0.154393	24	0.169585	No	No
Brain-Substantianigra	112	FKBP1C	ENSG00000198225.5	6	0.000309616	0.00402501	13	0.0312252	Yes	No
Brain-Substantianigra	112	LGSN	ENSG00000146166.16	6	0.00817681	0.114475	14	0.133099	No	No
Brain-Substantianigra	112	PTP4A1	ENSG00000112245.10	6	0.00216262	0.0302767	14	0.0583917	No	No
Brain-Substantianigra	112	PHF3	ENSG00000118482.11	6	0.00324154	0.0486231	15	0.0747732	No	No
Brain-Substantianigra	112	RP11-542F9.1	ENSG00000223504.1	6	0.00156343	0.0312687	20	0.0592457	No	No
Brain-Substantianigra	112	ADGRB3	ENSG00000135298.13	6	5.30064e-05	0.00132516	25	0.0260649	Yes	No
Brain-Substantianigra	112	LMBRD1	ENSG00000168216.10	6	0.0032435	0.0551395	17	0.0801948	No	No
Brain-Substantianigra	112	COL9A1	ENSG00000112280.15	6	5.37732e-05	0.000860371	16	0.0248072	Yes	No
Brain-Substantianigra	112	FAM135A	ENSG00000082269.16	6	0.00427098	0.0726067	17	0.0956184	No	No
Brain-Substantianigra	112	SDHAF4	ENSG00000154079.5	6	0.0136715	0.205073	15	0.216526	No	No
Brain-Substantianigra	112	RP11-134K13.4	ENSG00000271967.1	6	0.00955333	0.1433	15	0.159531	No	No
Brain-Substantianigra	112	SMAP1	ENSG00000112305.14	6	0.00613199	0.104244	17	0.123938	No	No
Brain-Substantianigra	112	B3GAT2	ENSG00000112309.10	6	0.000251602	0.00402563	16	0.0312252	Yes	No
Brain-Substantianigra	112	OGFRL1	ENSG00000119900.7	6	0.00319973	0.0479959	15	0.0741949	No	No
Brain-Substantianigra	112	LINC00472	ENSG00000233237.6	6	0.000469153	0.00703729	15	0.0349927	Yes	No
Brain-Substantianigra	112	RIMS1	ENSG00000079841.18	6	0.000337773	0.00574214	17	0.0334602	Yes	No
Brain-Substantianigra	112	KCNQ5	ENSG00000185760.15	6	0.00115336	0.0219138	19	0.0505712	No	No
Brain-Substantianigra	112	KHDC1L	ENSG00000256980.4	6	2.55035e-05	0.000382552	15	0.0218734	Yes	No
Brain-Substantianigra	112	KHDC1	ENSG00000135314.12	6	0.000805509	0.0120826	15	0.0407131	Yes	No
Brain-Substantianigra	112	KHDC3L	ENSG00000203908.3	6	0.0034906	0.0523591	15	0.0778815	No	No
Brain-Substantianigra	112	OOEP	ENSG00000203907.9	6	0.00463785	0.0695678	15	0.0928103	No	No
Brain-Substantianigra	112	DDX43	ENSG00000080007.7	6	0.00127447	0.0191171	15	0.0478178	Yes	No
Brain-Substantianigra	112	MB21D1	ENSG00000164430.15	6	0.0107649	0.161474	15	0.176021	No	No
Brain-Substantianigra	112	MTO1	ENSG00000135297.15	6	0.00575492	0.0863238	15	0.107812	No	No
Brain-Substantianigra	112	EEF1A1	ENSG00000156508.17	6	0.00665675	0.0931945	14	0.113906	No	No
Brain-Substantianigra	112	SLC17A5	ENSG00000119899.12	6	0.000454615	0.00681922	15	0.0347347	Yes	No
Brain-Substantianigra	112	CD109	ENSG00000156535.13	6	0.00157193	0.0251509	16	0.0537719	No	No
Brain-Substantianigra	112	COL12A1	ENSG00000111799.20	6	0.000196179	0.00235414	12	0.0280647	Yes	No
Brain-Substantianigra	112	COX7A2	ENSG00000112695.11	6	0.00740679	0.0814747	11	0.103572	No	No
Brain-Substantianigra	112	TMEM30A	ENSG00000112697.15	6	0.0128897	0.141786	11	0.158197	No	No
Brain-Substantianigra	112	RP1-234P15.4	ENSG00000225793.2	6	0.0111289	0.122418	11	0.140305	No	No
Brain-Substantianigra	112	FILIP1	ENSG00000118407.14	6	0.000866948	0.0112703	13	0.0397689	Yes	No
Brain-Substantianigra	112	SENP6	ENSG00000112701.17	6	0.0555804	0.778126	14	0.778774	No	No
Brain-Substantianigra	112	MYO6	ENSG00000196586.13	6	0.00104278	0.0145989	14	0.043249	Yes	No
Brain-Substantianigra	112	IMPG1	ENSG00000112706.11	6	0.0245753	0.36863	15	0.373207	No	No
Brain-Substantianigra	112	RP11-354K4.2	ENSG00000271945.1	6	0.00176712	0.0335754	19	0.061147	No	No
Brain-Substantianigra	112	HTR1B	ENSG00000135312.6	6	0.00409857	0.0778727	19	0.100389	No	No
Brain-Substantianigra	112	MEI4	ENSG00000269964.2	6	0.00691554	0.145226	21	0.161216	No	No
Brain-Substantianigra	112	IRAK1BP1	ENSG00000146243.13	6	0.0200101	0.320161	16	0.326338	No	No
Brain-Substantianigra	112	PHIP	ENSG00000146247.13	6	0.0138656	0.22185	16	0.232091	No	No
Brain-Substantianigra	112	HMGN3	ENSG00000118418.14	6	0.00525258	0.0787887	15	0.101258	No	No
Brain-Substantianigra	112	RP1-232L24.3	ENSG00000231533.1	6	0.0109485	0.164227	15	0.178461	No	No
Brain-Substantianigra	112	LCA5	ENSG00000135338.13	6	9.82185e-05	0.00147328	15	0.026466	Yes	No
Brain-Substantianigra	112	RP11-177G23.2	ENSG00000272137.1	6	0.000802882	0.0120432	15	0.0407131	Yes	No
Brain-Substantianigra	112	SH3BGRL2	ENSG00000198478.7	6	0.00885546	0.132832	15	0.149952	No	No
Brain-Substantianigra	112	LINC01621	ENSG00000235357.1	6	0.00569003	0.0796605	14	0.102007	No	No
Brain-Substantianigra	112	ELOVL4	ENSG00000118402.5	6	0.0122315	0.183473	15	0.196215	No	No
Brain-Substantianigra	112	TTK	ENSG00000112742.9	6	0.000642367	0.0109202	17	0.0394324	Yes	No
Brain-Substantianigra	112	BCKDHB	ENSG00000083123.14	6	0.013763	0.275261	20	0.283296	No	No
Brain-Substantianigra	112	RP11-250B2.6	ENSG00000272129.1	6	0.00505439	0.0960334	19	0.116357	No	No
Brain-Substantianigra	112	RP11-250B2.3	ENSG00000233967.6	6	0.00180637	0.034321	19	0.0617436	No	No
Brain-Substantianigra	112	RP11-250B2.5	ENSG00000260645.1	6	0.000794579	0.015097	19	0.0438837	Yes	No
Brain-Substantianigra	112	FAM46A	ENSG00000112773.15	6	0.00749352	0.142377	19	0.158689	No	No
Brain-Substantianigra	112	RP11-379B8.1	ENSG00000226453.1	6	0.00979079	0.176234	18	0.189497	No	No
Brain-Substantianigra	112	IBTK	ENSG00000005700.14	6	0.00191161	0.0267626	14	0.055222	No	No
Brain-Substantianigra	112	TPBG	ENSG00000146242.8	6	0.00705469	0.0917109	13	0.112533	No	No
Brain-Substantianigra	112	UBE3D	ENSG00000118420.16	6	0.0111786	0.145322	13	0.161312	No	No
Brain-Substantianigra	112	DOPEY1	ENSG00000083097.14	6	0.000552637	0.00663165	12	0.0344723	Yes	No
Brain-Substantianigra	112	PGM3	ENSG00000013375.15	6	0.00063644	0.00763728	12	0.0356431	Yes	No
Brain-Substantianigra	112	RWDD2A	ENSG00000013392.7	6	0.000793399	0.00872739	11	0.0369443	Yes	No
Brain-Substantianigra	112	ME1	ENSG00000065833.8	6	0.0040176	0.0482112	12	0.074381	No	No
Brain-Substantianigra	112	PRSS35	ENSG00000146250.6	6	0.0106863	0.117549	11	0.135892	No	No
Brain-Substantianigra	112	SNAP91	ENSG00000065609.14	6	3.89652e-05	0.000506548	13	0.0226807	Yes	No
Brain-Substantianigra	112	RIPPLY2	ENSG00000203877.8	6	0.000765065	0.00841572	11	0.0366335	Yes	No
Brain-Substantianigra	112	CYB5R4	ENSG00000065615.13	6	0.00315555	0.0378666	12	0.0651753	No	No
Brain-Substantianigra	112	MRAP2	ENSG00000135324.5	6	0.000324869	0.00389843	12	0.0311619	Yes	No
Brain-Substantianigra	112	CEP162	ENSG00000135315.11	6	0.000507049	0.00709868	14	0.0350351	Yes	No
Brain-Substantianigra	112	TBX18	ENSG00000112837.16	6	0.000534814	0.0080222	15	0.0361215	Yes	No
Brain-Substantianigra	112	RP11-30P6.6	ENSG00000234155.1	6	0.000494524	0.00890144	18	0.0372671	Yes	No
Brain-Substantianigra	112	NT5E	ENSG00000135318.11	6	0.00221876	0.0421564	19	0.0689418	No	No
Brain-Substantianigra	112	SNX14	ENSG00000135317.12	6	0.0223559	0.424761	19	0.428447	No	No
Brain-Substantianigra	112	SYNCRIP	ENSG00000135316.17	6	8.30576e-05	0.00157809	19	0.026466	Yes	No
Brain-Substantianigra	112	HTR1E	ENSG00000168830.7	6	0.0045891	0.0734256	16	0.0963798	No	No
Brain-Substantianigra	112	CGA	ENSG00000135346.8	6	0.00169834	0.0271735	16	0.0556113	No	No
Brain-Substantianigra	112	ZNF292	ENSG00000188994.12	6	0.00678393	0.115327	17	0.133907	No	No
Brain-Substantianigra	112	SMIM8	ENSG00000111850.10	6	0.00120112	0.019218	16	0.0479131	Yes	No
Brain-Substantianigra	112	C6orf163	ENSG00000203872.6	6	0.00667604	0.100141	15	0.119978	No	No
Brain-Substantianigra	112	CFAP206	ENSG00000272514.5	6	0.00138205	0.0221128	16	0.0507713	No	No
Brain-Substantianigra	112	SLC35A1	ENSG00000164414.17	6	0.000194054	0.00291081	15	0.029584	Yes	No
Brain-Substantianigra	112	RARS2	ENSG00000146282.17	6	0.0040316	0.0645056	16	0.0885417	No	No
Brain-Substantianigra	112	ORC3	ENSG00000135336.14	6	0.00564686	0.084703	15	0.106338	No	No
Brain-Substantianigra	112	AKIRIN2	ENSG00000135334.8	6	0.00390539	0.0585808	15	0.0831945	No	No
Brain-Substantianigra	112	CNR1	ENSG00000118432.12	6	0.00192339	0.0288508	15	0.0570337	No	No
Brain-Substantianigra	112	RNGTT	ENSG00000111880.15	6	0.000415733	0.00706746	17	0.0350202	Yes	No
Brain-Substantianigra	112	PNRC1	ENSG00000146278.10	6	0.00307669	0.0430736	14	0.069758	No	No
Brain-Substantianigra	112	SRSF12	ENSG00000154548.8	6	0.00141398	0.0197958	14	0.0484396	Yes	No
Brain-Substantianigra	112	PM20D2	ENSG00000146281.5	6	0.000196816	0.00275542	14	0.0290934	Yes	No
Brain-Substantianigra	112	GABRR2	ENSG00000111886.10	6	0.00174053	0.0243674	14	0.052929	No	No
Brain-Substantianigra	112	UBE2J1	ENSG00000198833.6	6	0.000585142	0.00819199	14	0.0363177	Yes	No
Brain-Substantianigra	112	RRAGD	ENSG00000025039.14	6	0.00294522	0.0412331	14	0.0680806	No	No
Brain-Substantianigra	112	ANKRD6	ENSG00000135299.16	6	0.00132552	0.0198828	15	0.0485009	Yes	No
Brain-Substantianigra	112	LYRM2	ENSG00000083099.10	6	0.00125956	0.0176339	14	0.0464921	Yes	No
Brain-Substantianigra	112	MDN1	ENSG00000112159.11	6	0.00361494	0.0542241	15	0.0794337	No	No
Brain-Substantianigra	112	CASP8AP2	ENSG00000118412.12	6	0.000839199	0.0117488	14	0.0404815	Yes	No
Brain-Substantianigra	112	BACH2	ENSG00000112182.14	6	0.00985331	0.167506	17	0.181551	No	No
Brain-Substantianigra	112	RP1-45N11.1	ENSG00000260271.1	6	0.00384018	0.0499223	13	0.0758506	No	No
Brain-Substantianigra	112	MAP3K7	ENSG00000135341.17	6	0.0024498	0.0342972	14	0.0617235	No	No
Brain-Substantianigra	112	EPHA7	ENSG00000135333.13	6	0.00439954	0.0747922	17	0.0976047	No	No
Brain-Substantianigra	112	MANEA	ENSG00000172469.15	6	0.00517901	0.0673272	13	0.0908027	No	No
Brain-Substantianigra	112	FUT9	ENSG00000172461.10	6	0.00551619	0.088259	16	0.109387	No	No
Brain-Substantianigra	112	UFL1	ENSG00000014123.9	6	0.0210426	0.315639	15	0.321873	No	No
Brain-Substantianigra	112	FHL5	ENSG00000112214.10	6	1.4508e-05	0.00021762	15	0.0207574	Yes	No
Brain-Substantianigra	112	GPR63	ENSG00000112218.8	6	0.00354321	0.049605	14	0.0755984	No	No
Brain-Substantianigra	112	NDUFAF4	ENSG00000123545.5	6	0.00178119	0.0249367	14	0.0535714	No	No
Brain-Substantianigra	112	KLHL32	ENSG00000186231.16	6	0.00466406	0.0699608	15	0.0931776	No	No
Brain-Substantianigra	112	MMS22L	ENSG00000146263.11	6	0.00103654	0.0145116	14	0.0431943	Yes	No
Brain-Substantianigra	112	RP11-436D23.1	ENSG00000271860.6	6	0.000185095	0.0035168	19	0.0307303	Yes	No
Brain-Substantianigra	112	RP1-104O17.3	ENSG00000226207.1	6	0.00129258	0.0142184	11	0.0428551	Yes	No
Brain-Substantianigra	112	RP1-273N12.4	ENSG00000283010.1	6	0.00682617	0.0955663	14	0.115947	No	No
Brain-Substantianigra	112	POU3F2	ENSG00000184486.9	6	0.0088282	0.132423	15	0.149612	No	No
Brain-Substantianigra	112	FBXL4	ENSG00000112234.8	6	0.0002167	0.0032505	15	0.0303753	Yes	No
Brain-Substantianigra	112	FAXC	ENSG00000146267.11	6	7.92669e-05	0.001189	15	0.0257328	Yes	No
Brain-Substantianigra	112	COQ3	ENSG00000132423.11	6	0.00080913	0.0121369	15	0.0407437	Yes	No
Brain-Substantianigra	112	PNISR	ENSG00000132424.14	6	2.91856e-05	0.000437784	15	0.0225987	Yes	No
Brain-Substantianigra	112	USP45	ENSG00000123552.17	6	0.0137086	0.205629	15	0.216948	No	No
Brain-Substantianigra	112	TSTD3	ENSG00000228439.5	6	0.0003746	0.005619	15	0.0333939	Yes	No
Brain-Substantianigra	112	CCNC	ENSG00000112237.12	6	0.00455474	0.068321	15	0.0917149	No	No
Brain-Substantianigra	112	ASCC3	ENSG00000112249.13	6	0.00197397	0.0315835	16	0.0594984	No	No
Brain-Substantianigra	112	GRIK2	ENSG00000164418.19	6	0.00138157	0.0234867	17	0.0521397	No	No
Brain-Substantianigra	112	HACE1	ENSG00000085382.11	6	0.00727746	0.101884	14	0.12159	No	No
Brain-Substantianigra	112	LIN28B-AS1	ENSG00000203809.6	6	0.000536481	0.00697425	13	0.0349326	Yes	No
Brain-Substantianigra	112	LIN28B	ENSG00000187772.7	6	0.00414353	0.0538658	13	0.0791538	No	No
Brain-Substantianigra	112	BVES	ENSG00000112276.13	6	0.000378409	0.00491932	13	0.032484	Yes	No
Brain-Substantianigra	112	POPDC3	ENSG00000132429.9	6	0.000830396	0.00996475	12	0.0384559	Yes	No
Brain-Substantianigra	112	RP3-355L5.5	ENSG00000272102.1	6	0.000406191	0.0044681	11	0.0318529	Yes	No
Brain-Substantianigra	112	PREP	ENSG00000085377.13	6	0.00180471	0.0216565	12	0.0503719	No	No
Brain-Substantianigra	112	ATG5	ENSG00000057663.14	6	0.00116426	0.0186282	16	0.0473779	Yes	No
Brain-Substantianigra	112	PRDM1	ENSG00000057657.15	6	0.00258005	0.0361208	14	0.0634966	No	No
Brain-Substantianigra	112	AIM1	ENSG00000112297.14	6	0.000167386	0.00267817	16	0.0289791	Yes	No
Brain-Substantianigra	112	RTN4IP1	ENSG00000130347.12	6	0.000270163	0.00405244	15	0.0312433	Yes	No
Brain-Substantianigra	112	QRSL1	ENSG00000130348.11	6	0.000710352	0.0106553	15	0.0391505	Yes	No
Brain-Substantianigra	112	RP1-60O19.2	ENSG00000229654.1	6	0.00180586	0.027088	15	0.055529	No	No
Brain-Substantianigra	112	CD24	ENSG00000272398.5	6	0.00412067	0.06181	15	0.0861143	No	No
Brain-Substantianigra	112	C6orf203	ENSG00000130349.9	6	0.000221868	0.00332802	15	0.0303753	Yes	No
Brain-Substantianigra	112	BEND3	ENSG00000178409.13	6	0.000230155	0.00345233	15	0.0306481	Yes	No
Brain-Substantianigra	112	PDSS2	ENSG00000164494.11	6	0.000139604	0.00223367	16	0.0278865	Yes	No
Brain-Substantianigra	112	SOBP	ENSG00000112320.11	6	0.0129902	0.181863	14	0.194794	No	No
Brain-Substantianigra	112	SCML4	ENSG00000146285.13	6	0.00275645	0.0358338	13	0.0632127	No	No
Brain-Substantianigra	112	SEC63	ENSG00000025796.13	6	0.00191919	0.0230303	12	0.0516437	No	No
Brain-Substantianigra	112	RP1-111B22.3	ENSG00000271734.1	6	0.00622958	0.0685254	11	0.0919165	No	No
Brain-Substantianigra	112	OSTM1	ENSG00000081087.14	6	0.00477118	0.052483	11	0.0780057	No	No
Brain-Substantianigra	112	OSTM1-AS1	ENSG00000225174.1	6	0.00632164	0.0695381	11	0.0927833	No	No
Brain-Substantianigra	112	NR2E1	ENSG00000112333.11	6	0.0024051	0.024051	10	0.0526616	No	No
Brain-Substantianigra	112	SNX3	ENSG00000112335.14	6	0.000216544	0.00238199	11	0.0281418	Yes	No
Brain-Substantianigra	112	LACE1	ENSG00000135537.16	6	0.00153967	0.018476	12	0.0471967	Yes	No
Brain-Substantianigra	112	FOXO3	ENSG00000118689.14	6	0.00476909	0.0619982	13	0.0862836	No	No
Brain-Substantianigra	112	LINC00222	ENSG00000203801.8	6	0.00544081	0.0652897	12	0.0891898	No	No
Brain-Substantianigra	112	ARMC2	ENSG00000118690.12	6	9.35601e-05	0.00112272	12	0.0256443	Yes	No
Brain-Substantianigra	112	SESN1	ENSG00000080546.13	6	0.00502957	0.0603548	12	0.0848216	No	No
Brain-Substantianigra	112	CEP57L1	ENSG00000183137.14	6	0.000404027	0.00484832	12	0.032446	Yes	No
Brain-Substantianigra	112	CD164	ENSG00000135535.15	6	0.0113571	0.136285	12	0.153187	No	No
Brain-Substantianigra	112	PPIL6	ENSG00000185250.15	6	0.00462833	0.05554	12	0.0805428	No	No
Brain-Substantianigra	112	SMPD2	ENSG00000135587.8	6	0.00567399	0.0680879	12	0.0915204	No	No
Brain-Substantianigra	112	MICAL1	ENSG00000135596.17	6	0.00212274	0.0254729	12	0.0541144	No	No
Brain-Substantianigra	112	ZBTB24	ENSG00000112365.4	6	0.00310699	0.0403909	13	0.0674311	No	No
Brain-Substantianigra	112	AK9	ENSG00000155085.15	6	3.32073e-05	0.000464902	14	0.0225987	Yes	No
Brain-Substantianigra	112	FIG4	ENSG00000112367.10	6	0.00355847	0.0498185	14	0.0757579	No	No
Brain-Substantianigra	112	RP1-249I4.2	ENSG00000232311.1	6	0.0138469	0.18001	13	0.193073	No	No
Brain-Substantianigra	112	WASF1	ENSG00000112290.12	6	0.00162158	0.0210806	13	0.0497666	Yes	No
Brain-Substantianigra	112	CDC40	ENSG00000168438.14	6	0.000348362	0.00452871	13	0.0319727	Yes	No
Brain-Substantianigra	112	METTL24	ENSG00000053328.8	6	5.13117e-05	0.000667052	13	0.0236458	Yes	No
Brain-Substantianigra	112	DDO	ENSG00000203797.9	6	0.00601654	0.0721985	12	0.0952328	No	No
Brain-Substantianigra	112	CDK19	ENSG00000155111.14	6	1.2087e-05	0.00015713	13	0.0207574	Yes	No
Brain-Substantianigra	112	AMD1	ENSG00000123505.15	6	0.00165814	0.0198977	12	0.048511	Yes	No
Brain-Substantianigra	112	GTF3C6	ENSG00000155115.6	6	0.00622152	0.0684367	11	0.091818	No	No
Brain-Substantianigra	112	RPF2	ENSG00000197498.12	6	0.0014478	0.0159259	11	0.0446962	Yes	No
Brain-Substantianigra	112	SLC16A10	ENSG00000112394.16	6	0.00288052	0.0345662	12	0.0619312	No	No
Brain-Substantianigra	112	MFSD4B	ENSG00000173214.5	6	0.00732618	0.0879142	12	0.109098	No	No
Brain-Substantianigra	112	RP5-1112D6.7	ENSG00000271789.1	6	0.00491148	0.0589378	12	0.0834944	No	No
Brain-Substantianigra	112	REV3L	ENSG00000009413.15	6	9.95947e-05	0.00129473	13	0.0260559	Yes	No
Brain-Substantianigra	112	TRAF3IP2	ENSG00000056972.18	6	0.0171499	0.205799	12	0.217114	No	No
Brain-Substantianigra	112	FYN	ENSG00000010810.17	6	0.000708796	0.00921435	13	0.0377116	Yes	No
Brain-Substantianigra	112	WISP3	ENSG00000112761.20	6	0.00582846	0.0699415	12	0.0931708	No	No
Brain-Substantianigra	112	TUBE1	ENSG00000074935.13	6	0.00196613	0.0235936	12	0.0522153	No	No
Brain-Substantianigra	112	FAM229B	ENSG00000203778.7	6	0.0106068	0.127282	12	0.144794	No	No
Brain-Substantianigra	112	LAMA4	ENSG00000112769.18	6	0.00077835	0.0101186	13	0.0385652	Yes	No
Brain-Substantianigra	112	RP1-142L7.9	ENSG00000270661.1	6	0.000825693	0.00990831	12	0.0383759	Yes	No
Brain-Substantianigra	112	MARCKS	ENSG00000277443.2	6	0.00875369	0.122552	14	0.140423	No	No
Brain-Substantianigra	112	LINC01268	ENSG00000227502.2	6	0.0202949	0.284128	14	0.291672	No	No
Brain-Substantianigra	112	HDAC2	ENSG00000196591.11	6	0.000531266	0.00796898	15	0.0360607	Yes	No
Brain-Substantianigra	112	HS3ST5	ENSG00000249853.7	6	0.00279438	0.0475044	17	0.0737833	No	No
Brain-Substantianigra	112	FRK	ENSG00000111816.7	6	0.000699155	0.00978817	14	0.0382297	Yes	No
Brain-Substantianigra	112	NT5DC1	ENSG00000178425.13	6	0.00953591	0.133503	14	0.150577	No	No
Brain-Substantianigra	112	COL10A1	ENSG00000123500.9	6	0.0039236	0.0510068	13	0.0768193	No	No
Brain-Substantianigra	112	TSPYL4	ENSG00000187189.10	6	0.00575523	0.0805732	14	0.102816	No	No
Brain-Substantianigra	112	DSE	ENSG00000111817.16	6	0.0213572	0.320358	15	0.326502	No	No
Brain-Substantianigra	112	RP3-486I3.7	ENSG00000237021.2	6	0.00276722	0.0387411	14	0.0658914	No	No
Brain-Substantianigra	112	TSPYL1	ENSG00000189241.6	6	0.00612683	0.0857756	14	0.107336	No	No
Brain-Substantianigra	112	RP1-93H18.1	ENSG00000240050.5	6	0.00617336	0.0802537	13	0.102541	No	No
Brain-Substantianigra	112	FAM26F	ENSG00000188820.12	6	0.00318567	0.0445994	14	0.0710667	No	No
Brain-Substantianigra	112	TRAPPC3L	ENSG00000173626.9	6	0.00117109	0.0163953	14	0.0451797	Yes	No
Brain-Substantianigra	112	FAM26E	ENSG00000178033.5	6	0.0273461	0.382846	14	0.387078	No	No
Brain-Substantianigra	112	RWDD1	ENSG00000111832.12	6	0.00671124	0.0939574	14	0.114589	No	No
Brain-Substantianigra	112	RSPH4A	ENSG00000111834.12	6	0.000320374	0.00448523	14	0.0318766	Yes	No
Brain-Substantianigra	112	ZUFSP	ENSG00000153975.9	6	0.00159927	0.0223898	14	0.0511083	No	No
Brain-Substantianigra	112	KPNA5	ENSG00000196911.10	6	0.00759153	0.106281	14	0.125706	No	No
Brain-Substantianigra	112	FAM162B	ENSG00000183807.7	6	0.000291968	0.00408756	14	0.0312433	Yes	No
Brain-Substantianigra	112	VGLL2	ENSG00000170162.13	6	0.00876014	0.122642	14	0.140509	No	No
Brain-Substantianigra	112	DCBLD1	ENSG00000164465.18	6	0.0134233	0.201349	15	0.213069	No	No
Brain-Substantianigra	112	GOPC	ENSG00000047932.13	6	4.8495e-05	0.000678929	14	0.0236476	Yes	No
Brain-Substantianigra	112	NUS1	ENSG00000153989.7	6	0.000986637	0.0138129	14	0.042382	Yes	No
Brain-Substantianigra	112	SLC35F1	ENSG00000196376.10	6	9.08336e-06	0.000154417	17	0.0207574	Yes	No
Brain-Substantianigra	112	CEP85L	ENSG00000111860.13	6	0.00272286	0.0408428	15	0.0677583	No	No
Brain-Substantianigra	112	PLN	ENSG00000198523.5	6	0.00477346	0.062055	13	0.0863356	No	No
Brain-Substantianigra	112	MCM9	ENSG00000111877.17	6	0.014093	0.211395	15	0.222419	No	No
Brain-Substantianigra	112	ASF1A	ENSG00000111875.7	6	0.00557145	0.0780004	14	0.10051	No	No
Brain-Substantianigra	112	FAM184A	ENSG00000111879.18	6	0.00114316	0.0182905	16	0.0470603	Yes	No
Brain-Substantianigra	112	MAN1A1	ENSG00000111885.6	6	0.0132477	0.211964	16	0.222978	No	No
Brain-Substantianigra	112	TBC1D32	ENSG00000146350.13	6	0.00707311	0.11317	16	0.131887	No	No
Brain-Substantianigra	112	GJA1	ENSG00000152661.7	6	0.00280775	0.0421162	15	0.0689074	No	No
Brain-Substantianigra	112	HSF2	ENSG00000025156.12	6	4.6908e-05	0.000750528	16	0.0241938	Yes	No
Brain-Substantianigra	112	SERINC1	ENSG00000111897.6	6	0.000616139	0.00985822	16	0.038314	Yes	No
Brain-Substantianigra	112	PKIB	ENSG00000135549.14	6	0.00130789	0.0222341	17	0.0508947	No	No
Brain-Substantianigra	112	FABP7	ENSG00000164434.11	6	0.000699646	0.0111943	16	0.0397193	Yes	No
Brain-Substantianigra	112	SMPDL3A	ENSG00000172594.12	6	0.00446086	0.0713738	16	0.0944295	No	No
Brain-Substantianigra	112	CLVS2	ENSG00000146352.12	6	0.00331306	0.053009	16	0.0784452	No	No
Brain-Substantianigra	112	TRDN	ENSG00000186439.12	6	0.00153115	0.0275608	18	0.0559435	No	No
Brain-Substantianigra	112	NKAIN2	ENSG00000188580.14	6	0.000350922	0.00701844	20	0.0349609	Yes	No
Brain-Substantianigra	112	RNF217	ENSG00000146373.16	6	0.000890599	0.0106872	12	0.039163	Yes	No
Brain-Substantianigra	112	TPD52L1	ENSG00000111907.20	6	0.00455455	0.0546546	12	0.0798177	No	No
Brain-Substantianigra	112	HDDC2	ENSG00000111906.17	6	0.0015789	0.0173679	11	0.046153	Yes	No
Brain-Substantianigra	112	RP11-735G4.1	ENSG00000226409.2	6	0.000124271	0.00124271	10	0.0260559	Yes	No
Brain-Substantianigra	112	HEY2	ENSG00000135547.8	6	0.00601815	0.0541633	9	0.0793816	No	No
Brain-Substantianigra	112	NCOA7	ENSG00000111912.19	6	0.00682909	0.0682909	10	0.0916974	No	No
Brain-Substantianigra	112	HINT3	ENSG00000111911.6	6	0.00468759	0.0421883	9	0.0689612	No	No
Brain-Substantianigra	112	TRMT11	ENSG00000066651.18	6	0.0241562	0.217406	9	0.228024	No	No
Brain-Substantianigra	112	CENPW	ENSG00000203760.8	6	0.00868413	0.069473	8	0.0927577	No	No
Brain-Substantianigra	112	RSPO3	ENSG00000146374.13	6	0.00993222	0.08939	9	0.110462	No	No
Brain-Substantianigra	112	RNF146	ENSG00000118518.15	6	0.00113663	0.0102297	9	0.0386957	Yes	No
Brain-Substantianigra	112	ECHDC1	ENSG00000093144.18	6	0.00702414	0.0632172	9	0.0873382	No	No
Brain-Substantianigra	112	KIAA0408	ENSG00000189367.14	6	0.000996849	0.00797479	8	0.0360607	Yes	No
Brain-Substantianigra	112	SOGA3	ENSG00000214338.10	6	0.00858561	0.0772705	9	0.0997908	No	No
Brain-Substantianigra	112	C6orf58	ENSG00000184530.8	6	0.0261508	0.235357	9	0.24497	No	No
Brain-Substantianigra	112	THEMIS	ENSG00000172673.10	6	0.00269817	0.0269817	10	0.0554183	No	No
Brain-Substantianigra	112	PTPRK	ENSG00000152894.14	6	0.00304663	0.0396062	13	0.0667027	No	No
Brain-Substantianigra	112	LAMA2	ENSG00000196569.11	6	6.0459e-05	0.000967344	16	0.0249418	Yes	No
Brain-Substantianigra	112	ARHGAP18	ENSG00000146376.10	6	0.000746093	0.0119375	16	0.0406267	Yes	No
Brain-Substantianigra	112	TMEM244	ENSG00000203756.7	6	0.0038561	0.0616977	16	0.0860361	No	No
Brain-Substantianigra	112	L3MBTL3	ENSG00000198945.7	6	0.00385015	0.0654525	17	0.0893242	No	No
Brain-Substantianigra	112	SAMD3	ENSG00000164483.16	6	0.000819886	0.0147579	18	0.0434183	Yes	No
Brain-Substantianigra	112	TMEM200A	ENSG00000164484.11	6	3.53713e-05	0.000636683	18	0.0236458	Yes	No
Brain-Substantianigra	112	EPB41L2	ENSG00000079819.18	6	0.00264638	0.0449885	17	0.0713708	No	No
Brain-Substantianigra	112	AKAP7	ENSG00000118507.15	6	0.00341296	0.0546074	16	0.0797618	No	No
Brain-Substantianigra	112	ARG1	ENSG00000118520.14	6	0.00602498	0.0843498	14	0.106067	No	No
Brain-Substantianigra	112	MED23	ENSG00000112282.17	6	0.00114305	0.0171458	15	0.0459221	Yes	No
Brain-Substantianigra	112	ENPP3	ENSG00000154269.14	6	0.0133179	0.213086	16	0.223976	No	No
Brain-Substantianigra	112	ENPP1	ENSG00000197594.11	6	0.0158062	0.237094	15	0.246649	No	No
Brain-Substantianigra	112	CTGF	ENSG00000118523.5	6	0.0012649	0.0177086	14	0.0465783	Yes	No
Brain-Substantianigra	112	RP3-523C21.2	ENSG00000236166.1	6	0.000606026	0.00848436	14	0.0366906	Yes	No
Brain-Substantianigra	112	LINC01013	ENSG00000228495.1	6	0.0197358	0.276301	14	0.284252	No	No
Brain-Substantianigra	112	MOXD1	ENSG00000079931.14	6	7.14485e-05	0.00100028	14	0.025143	Yes	No
Brain-Substantianigra	112	STX7	ENSG00000079950.13	6	0.00234736	0.032863	14	0.0603991	No	No
Brain-Substantianigra	112	VNN1	ENSG00000112299.7	6	0.0128231	0.179523	14	0.192577	No	No
Brain-Substantianigra	112	VNN3	ENSG00000093134.14	6	0.0156964	0.21975	14	0.230188	No	No
Brain-Substantianigra	112	VNN2	ENSG00000112303.13	6	0.00254318	0.0356045	14	0.0629959	No	No
Brain-Substantianigra	112	SLC18B1	ENSG00000146409.10	6	0.00359721	0.050361	14	0.0762738	No	No
Brain-Substantianigra	112	RPS12	ENSG00000112306.7	6	0.00679656	0.0951518	14	0.115569	No	No
Brain-Substantianigra	112	LINC00326	ENSG00000231023.6	6	0.000573603	0.00745684	13	0.0354485	Yes	No
Brain-Substantianigra	112	EYA4	ENSG00000112319.17	6	0.00470697	0.0706045	15	0.0937491	No	No
Brain-Substantianigra	112	RP11-704J17.5	ENSG00000272428.1	6	0.0137401	0.192361	14	0.204615	No	No
Brain-Substantianigra	112	TBPL1	ENSG00000028839.9	6	0.00407716	0.0530031	13	0.0784452	No	No
Brain-Substantianigra	112	SLC2A12	ENSG00000146411.5	6	0.000754864	0.0105681	14	0.039112	Yes	No
Brain-Substantianigra	112	SGK1	ENSG00000118515.11	6	0.0125053	0.175075	14	0.188453	No	No
Brain-Substantianigra	112	RP11-557H15.3	ENSG00000231971.5	6	0.0087066	0.113186	13	0.131898	No	No
Brain-Substantianigra	112	LINC01010	ENSG00000236700.5	6	9.69109e-05	0.00125984	13	0.0260559	Yes	No
Brain-Substantianigra	112	RP11-557H15.4	ENSG00000232310.6	6	0.00710831	0.092408	13	0.113202	No	No
Brain-Substantianigra	112	ALDH8A1	ENSG00000118514.13	6	0.00423749	0.0508499	12	0.0766663	No	No
Brain-Substantianigra	112	HBS1L	ENSG00000112339.14	6	0.00253975	0.030477	12	0.0585305	No	No
Brain-Substantianigra	112	AHI1	ENSG00000135541.20	6	0.0021131	0.0232441	11	0.0518645	No	No
Brain-Substantianigra	112	LINC00271	ENSG00000231028.8	6	0.00738789	0.0738789	10	0.0968126	No	No
Brain-Substantianigra	112	PDE7B	ENSG00000171408.13	6	0.00877232	0.0877232	10	0.108941	No	No
Brain-Substantianigra	112	MTFR2	ENSG00000146410.11	6	0.00483024	0.0386419	8	0.065817	No	No
Brain-Substantianigra	112	BCLAF1	ENSG00000029363.16	6	0.00411185	0.0328948	8	0.0604249	No	No
Brain-Substantianigra	112	RP3-406A7.7	ENSG00000260418.1	6	0.00335248	0.0268198	8	0.0552697	No	No
Brain-Substantianigra	112	MAP7	ENSG00000135525.18	6	0.00410785	0.0410785	10	0.0679625	No	No
Brain-Substantianigra	112	MAP3K5	ENSG00000197442.9	6	0.000457232	0.00548678	12	0.0331841	Yes	No
Brain-Substantianigra	112	PEX7	ENSG00000112357.12	6	0.00241009	0.026511	11	0.0550721	No	No
Brain-Substantianigra	112	SLC35D3	ENSG00000182747.4	6	0.00464243	0.0510667	11	0.0768536	No	No
Brain-Substantianigra	112	IL20RA	ENSG00000016402.13	6	1.73425e-05	0.00020811	12	0.0207574	Yes	No
Brain-Substantianigra	112	IFNGR1	ENSG00000027697.13	6	0.00331458	0.039775	12	0.0668494	No	No
Brain-Substantianigra	112	TNFAIP3	ENSG00000118503.14	6	0.00211599	0.0296238	14	0.0577945	No	No
Brain-Substantianigra	112	PERP	ENSG00000112378.11	6	0.000791483	0.0110808	14	0.0396201	Yes	No
Brain-Substantianigra	112	ARFGEF3	ENSG00000112379.8	6	0.00050291	0.00754365	15	0.035619	Yes	No
Brain-Substantianigra	112	HEBP2	ENSG00000051620.10	6	0.00287182	0.0402054	14	0.0672779	No	No
Brain-Substantianigra	112	NHSL1	ENSG00000135540.11	6	0.000182361	0.00291777	16	0.029584	Yes	No
Brain-Substantianigra	112	GVQW2	ENSG00000279968.1	6	0.00100354	0.0140495	14	0.0426765	Yes	No
Brain-Substantianigra	112	CCDC28A	ENSG00000024862.17	6	0.00928091	0.120652	13	0.138687	No	No
Brain-Substantianigra	112	ECT2L	ENSG00000203734.11	6	0.00186019	0.0260427	14	0.0546445	No	No
Brain-Substantianigra	112	REPS1	ENSG00000135597.18	6	0.00464913	0.0650879	14	0.0890153	No	No
Brain-Substantianigra	112	ABRACL	ENSG00000146386.7	6	0.00296018	0.0414426	14	0.0682493	No	No
Brain-Substantianigra	112	HECA	ENSG00000112406.4	6	0.000120672	0.00156874	13	0.026466	Yes	No
Brain-Substantianigra	112	TXLNB	ENSG00000164440.14	6	6.96486e-05	0.000905431	13	0.0248215	Yes	No
Brain-Substantianigra	112	CITED2	ENSG00000164442.9	6	0.000292658	0.00380455	13	0.0311619	Yes	No
Brain-Substantianigra	112	LINC01625	ENSG00000238099.2	6	0.0089054	0.11577	13	0.13431	No	No
Brain-Substantianigra	112	RP3-460G2.2	ENSG00000234147.1	6	0.000352974	0.00388271	11	0.0311619	Yes	No
Brain-Substantianigra	112	NMBR	ENSG00000135577.4	6	0.0135538	0.149092	11	0.164718	No	No
Brain-Substantianigra	112	VTA1	ENSG00000009844.15	6	0.00287207	0.0315928	11	0.0594984	No	No
Brain-Substantianigra	112	ADGRG6	ENSG00000112414.14	6	0.00216114	0.0259337	12	0.0545452	No	No
Brain-Substantianigra	112	HIVEP2	ENSG00000010818.9	6	0.000701585	0.0091206	13	0.037587	Yes	No
Brain-Substantianigra	112	LINC01277	ENSG00000229017.6	6	0.0165501	0.198602	12	0.210471	No	No
Brain-Substantianigra	112	RP1-45I4.3	ENSG00000227192.1	6	0.0215133	0.25816	12	0.26667	No	No
Brain-Substantianigra	112	AIG1	ENSG00000146416.17	6	0.00886087	0.115191	13	0.133802	No	No
Brain-Substantianigra	112	ADAT2	ENSG00000189007.15	6	0.00438443	0.0526132	12	0.0781075	No	No
Brain-Substantianigra	112	PEX3	ENSG00000034693.14	6	0.00459152	0.0550982	12	0.0801602	No	No
Brain-Substantianigra	112	FUCA2	ENSG00000001036.13	6	0.00135325	0.016239	12	0.0450367	Yes	No
Brain-Substantianigra	112	PHACTR2	ENSG00000112419.14	6	0.00228637	0.0297228	13	0.057891	No	No
Brain-Substantianigra	112	LTV1	ENSG00000135521.8	6	0.00220051	0.0264061	12	0.0549565	No	No
Brain-Substantianigra	112	PLAGL1	ENSG00000118495.18	6	0.00520924	0.0677201	13	0.0911621	No	No
Brain-Substantianigra	112	SF3B5	ENSG00000169976.6	6	0.003556	0.042672	12	0.0693804	No	No
Brain-Substantianigra	112	STX11	ENSG00000135604.9	6	0.00213747	0.0277872	13	0.0561257	No	No
Brain-Substantianigra	112	UTRN	ENSG00000152818.18	6	0.000681287	0.0115819	17	0.0401915	Yes	No
Brain-Substantianigra	112	EPM2A	ENSG00000112425.14	6	0.0105698	0.137407	13	0.154218	No	No
Brain-Substantianigra	112	RP3-466P17.1	ENSG00000270638.1	6	0.0263721	0.290093	11	0.297423	No	No
Brain-Substantianigra	112	FBXO30	ENSG00000118496.4	6	0.000726603	0.00871924	12	0.0369331	Yes	No
Brain-Substantianigra	112	SHPRH	ENSG00000146414.15	6	0.00266279	0.0346163	13	0.061984	No	No
Brain-Substantianigra	112	GRM1	ENSG00000152822.13	6	0.00149923	0.01949	13	0.0481425	Yes	No
Brain-Substantianigra	112	RAB32	ENSG00000118508.4	6	0.00293104	0.0263793	9	0.0549303	No	No
Brain-Substantianigra	112	STXBP5	ENSG00000164506.14	6	0.00152488	0.0198234	13	0.0484554	Yes	No
Brain-Substantianigra	112	SAMD5	ENSG00000203727.3	6	0.0046038	0.0644532	14	0.0885035	No	No
Brain-Substantianigra	112	SASH1	ENSG00000111961.17	6	1.31171e-05	0.000249225	19	0.0207919	Yes	No
Brain-Substantianigra	112	UST	ENSG00000111962.7	6	0.00205802	0.0432184	21	0.0698486	No	No
Brain-Substantianigra	112	RP1-111D6.3	ENSG00000228408.6	6	0.000726687	0.0138071	19	0.0423713	Yes	No
Brain-Substantianigra	112	RP1-111D6.4	ENSG00000225924.2	6	0.00153731	0.029209	19	0.0574141	No	No
Brain-Substantianigra	112	RP1-111D6.5	ENSG00000283608.1	6	0.00442232	0.0840241	19	0.105776	No	No
Brain-Substantianigra	112	TAB2	ENSG00000055208.18	6	0.00144565	0.0289131	20	0.0570909	No	No
Brain-Substantianigra	112	SUMO4	ENSG00000177688.6	6	7.81774e-05	0.00148537	19	0.026466	Yes	No
Brain-Substantianigra	112	ZC3H12D	ENSG00000178199.13	6	0.00103092	0.0206185	20	0.0492613	Yes	No
Brain-Substantianigra	112	PPIL4	ENSG00000131013.3	6	0.00219941	0.0439881	20	0.0704695	No	No
Brain-Substantianigra	112	GINM1	ENSG00000055211.12	6	0.000295001	0.00590001	20	0.0335645	Yes	No
Brain-Substantianigra	112	KATNA1	ENSG00000186625.13	6	0.00280766	0.0561532	20	0.0810991	No	No
Brain-Substantianigra	112	LATS1	ENSG00000131023.12	6	0.000997996	0.0199599	20	0.0485992	Yes	No
Brain-Substantianigra	112	NUP43	ENSG00000120253.13	6	0.00140028	0.0266053	19	0.0550869	No	No
Brain-Substantianigra	112	PCMT1	ENSG00000120265.16	6	0.0078504	0.157008	20	0.17187	No	No
Brain-Substantianigra	112	LRP11	ENSG00000120256.9	6	0.00162102	0.0307993	19	0.0588751	No	No
Brain-Substantianigra	112	RAET1E	ENSG00000164520.11	6	0.000458421	0.00871	19	0.0369243	Yes	No
Brain-Substantianigra	112	RAET1G	ENSG00000203722.7	6	0.000501776	0.00953375	19	0.0380608	Yes	No
Brain-Substantianigra	112	ULBP2	ENSG00000131015.4	6	7.57202e-05	0.00143868	19	0.026466	Yes	No
Brain-Substantianigra	112	ULBP3	ENSG00000131019.10	6	0.000812057	0.0154291	19	0.0442652	Yes	No
Brain-Substantianigra	112	PPP1R14C	ENSG00000198729.4	6	0.00144876	0.0289752	20	0.0571416	No	No
Brain-Substantianigra	112	PLEKHG1	ENSG00000120278.15	6	0.0002456	0.00491199	20	0.032484	Yes	No
Brain-Substantianigra	112	MTHFD1L	ENSG00000120254.15	6	0.000909637	0.0191024	21	0.0478003	Yes	No
Brain-Substantianigra	112	AKAP12	ENSG00000131016.16	6	0.000118489	0.00225128	19	0.0278865	Yes	No
Brain-Substantianigra	112	ZBTB2	ENSG00000181472.4	6	0.00016589	0.00298602	18	0.029765	Yes	No
Brain-Substantianigra	112	RMND1	ENSG00000155906.16	6	0.00541288	0.0974319	18	0.117546	No	No
Brain-Substantianigra	112	ARMT1	ENSG00000146476.10	6	0.00138527	0.0235496	17	0.052179	No	No
Brain-Substantianigra	112	CCDC170	ENSG00000120262.9	6	0.0015214	0.0273851	18	0.05577	No	No
Brain-Substantianigra	112	ESR1	ENSG00000091831.22	6	1.64777e-05	0.00036251	22	0.0218734	Yes	No
Brain-Substantianigra	112	SYNE1	ENSG00000131018.22	6	0.0053853	0.113091	21	0.131822	No	No
Brain-Substantianigra	112	MYCT1	ENSG00000120279.6	6	0.00359815	0.0647667	18	0.0887647	No	No
Brain-Substantianigra	112	VIP	ENSG00000146469.12	6	0.00145412	0.0261742	18	0.0547459	No	No
Brain-Substantianigra	112	FBXO5	ENSG00000112029.9	6	0.000628399	0.012568	20	0.0412594	Yes	No
Brain-Substantianigra	112	MTRF1L	ENSG00000112031.15	6	0.00479844	0.0959689	20	0.116313	No	No
Brain-Substantianigra	112	RGS17	ENSG00000091844.7	6	0.000296264	0.00622155	21	0.0340297	Yes	No
Brain-Substantianigra	112	IPCEF1	ENSG00000074706.13	6	0.0183131	0.366262	20	0.370873	No	No
Brain-Substantianigra	112	CNKSR3	ENSG00000153721.18	6	0.00343073	0.065184	19	0.0890994	No	No
Brain-Substantianigra	112	SCAF8	ENSG00000213079.9	6	0.000710759	0.0120829	17	0.0407131	Yes	No
Brain-Substantianigra	112	TIAM2	ENSG00000146426.17	6	0.000286079	0.00486334	17	0.032446	Yes	No
Brain-Substantianigra	112	TFB1M	ENSG00000029639.10	6	0.000740481	0.0118477	16	0.0405723	Yes	No
Brain-Substantianigra	112	CLDN20	ENSG00000171217.5	6	0.000236791	0.00355187	15	0.0307303	Yes	No
Brain-Substantianigra	112	RP11-230C9.4	ENSG00000271265.1	6	0.00697226	0.0976116	14	0.117692	No	No
Brain-Substantianigra	112	ARID1B	ENSG00000049618.22	6	2.04979e-05	0.000368963	18	0.0218734	Yes	No
Brain-Substantianigra	112	TMEM242	ENSG00000215712.10	6	0.00192405	0.0307848	16	0.0588707	No	No
Brain-Substantianigra	112	RP5-933K21.3	ENSG00000271040.1	6	0.000717128	0.011474	16	0.0400325	Yes	No
Brain-Substantianigra	112	ZDHHC14	ENSG00000175048.16	6	0.00455221	0.086492	19	0.107952	No	No
Brain-Substantianigra	112	SNX9	ENSG00000130340.15	6	0.00266349	0.0532698	20	0.078611	No	No
Brain-Substantianigra	112	SYNJ2	ENSG00000078269.14	6	0.000428057	0.00856115	20	0.0367313	Yes	No
Brain-Substantianigra	112	SERAC1	ENSG00000122335.13	6	0.000598873	0.0119775	20	0.0406629	Yes	No
Brain-Substantianigra	112	GTF2H5	ENSG00000272047.1	6	0.00129753	0.0259506	20	0.0545452	No	No
Brain-Substantianigra	112	TULP4	ENSG00000130338.12	6	0.000928498	0.0222839	24	0.0509634	No	No
Brain-Substantianigra	112	TMEM181	ENSG00000146433.8	6	0.00214904	0.049428	23	0.0754262	No	No
Brain-Substantianigra	112	DYNLT1	ENSG00000146425.10	6	0.0156953	0.345298	22	0.350669	No	No
Brain-Substantianigra	112	SYTL3	ENSG00000164674.15	6	0.000559188	0.0128613	23	0.0415077	Yes	No
Brain-Substantianigra	112	EZR	ENSG00000092820.17	6	0.00223679	0.0492094	22	0.0753236	No	No
Brain-Substantianigra	112	C6orf99	ENSG00000203711.11	6	0.00567871	0.124932	22	0.142687	No	No
Brain-Substantianigra	112	RSPH3	ENSG00000130363.11	6	0.00166434	0.0349512	21	0.0623475	No	No
Brain-Substantianigra	112	TAGAP	ENSG00000164691.16	6	0.00114045	0.0239495	21	0.052575	No	No
Brain-Substantianigra	112	FNDC1	ENSG00000164694.16	6	0.000857735	0.0180124	21	0.04685	Yes	No
Brain-Substantianigra	112	RP3-393E18.2	ENSG00000237927.1	6	0.000368172	0.00736343	20	0.0352733	Yes	No
Brain-Substantianigra	112	SOD2	ENSG00000112096.16	6	0.0039651	0.079302	20	0.101707	No	No
Brain-Substantianigra	112	WTAP	ENSG00000146457.14	6	0.00392263	0.07453	19	0.0973684	No	No
Brain-Substantianigra	112	ACAT2	ENSG00000120437.8	6	0.00088037	0.016727	19	0.0455256	Yes	No
Brain-Substantianigra	112	TCP1	ENSG00000120438.11	6	0.000814686	0.015479	19	0.044332	Yes	No
Brain-Substantianigra	112	MRPL18	ENSG00000112110.9	6	0.000405593	0.00770627	19	0.0357385	Yes	No
Brain-Substantianigra	112	PNLDC1	ENSG00000146453.12	6	0.0104377	0.198316	19	0.210267	No	No
Brain-Substantianigra	112	IGF2R	ENSG00000197081.12	6	0.00109539	0.0219079	20	0.0505654	No	No
Brain-Substantianigra	112	SLC22A1	ENSG00000175003.12	6	0.000862754	0.0163923	19	0.0451797	Yes	No
Brain-Substantianigra	112	SLC22A3	ENSG00000146477.5	6	0.000401166	0.00722099	18	0.0351649	Yes	No
Brain-Substantianigra	112	MAP3K4	ENSG00000085511.19	6	0.000339118	0.00644324	19	0.0343151	Yes	No
Brain-Substantianigra	112	AGPAT4	ENSG00000026652.13	6	0.00103436	0.0196529	19	0.0482653	Yes	No
Brain-Substantianigra	112	PARK2	ENSG00000185345.18	6	0.000503268	0.0150981	30	0.0438837	Yes	No
Brain-Substantianigra	112	PACRG	ENSG00000112530.11	6	0.00144864	0.0347674	24	0.0621556	No	No
Brain-Substantianigra	112	CAHM	ENSG00000270419.1	6	0.00199606	0.0379251	19	0.0652062	No	No
Brain-Substantianigra	112	QKI	ENSG00000112531.16	6	0.00343391	0.0686782	20	0.0920505	No	No
Brain-Substantianigra	112	RP5-826L7.1	ENSG00000228692.2	6	0.000185679	0.00315654	17	0.0303753	Yes	No
Brain-Substantianigra	112	RP11-300M24.1	ENSG00000227455.2	6	0.00361587	0.0723173	20	0.0953418	No	No
Brain-Substantianigra	112	C6orf118	ENSG00000112539.14	6	0.00186295	0.0391219	21	0.0662649	No	No
Brain-Substantianigra	112	PDE10A	ENSG00000112541.13	6	0.0225219	0.630613	28	0.632052	No	No
Brain-Substantianigra	112	LINC00473	ENSG00000223414.2	6	0.00568584	0.125089	22	0.142849	No	No
Brain-Substantianigra	112	RP4-655C5.9	ENSG00000280850.1	6	0.00516533	0.108472	21	0.127693	No	No
Brain-Substantianigra	112	PRR18	ENSG00000176381.5	6	0.00250216	0.0550474	22	0.0801316	No	No
Brain-Substantianigra	112	SFT2D1	ENSG00000198818.9	6	0.00256025	0.0563254	22	0.0811917	No	No
Brain-Substantianigra	112	MPC1	ENSG00000060762.18	6	0.00269699	0.0593337	22	0.0838378	No	No
Brain-Substantianigra	112	RPS6KA2	ENSG00000071242.11	6	0.000197694	0.00533773	27	0.0330722	Yes	No
Brain-Substantianigra	112	RNASET2	ENSG00000026297.15	6	0.00951672	0.209368	22	0.220505	No	No
Brain-Substantianigra	112	FGFR1OP	ENSG00000213066.11	6	0.000376818	0.0086668	23	0.0368365	Yes	No
Brain-Substantianigra	112	CCR6	ENSG00000112486.15	6	0.00036561	0.00840902	23	0.0366249	Yes	No
Brain-Substantianigra	112	RP11-568A7.3	ENSG00000231720.1	6	0.000678599	0.0149292	22	0.0436655	Yes	No
Brain-Substantianigra	112	TTLL2	ENSG00000120440.13	6	7.65103e-05	0.00168323	22	0.0267086	Yes	No
Brain-Substantianigra	112	RP11-351J23.2	ENSG00000272549.1	6	0.00151974	0.0334343	22	0.0609578	No	No
Brain-Substantianigra	112	RP11-351J23.1	ENSG00000203688.4	6	0.00848711	0.186717	22	0.199223	No	No
Brain-Substantianigra	112	LINC01558	ENSG00000146521.9	6	0.000210147	0.00462323	22	0.0319727	Yes	No
Brain-Substantianigra	112	AFDN-AS1	ENSG00000198221.8	6	0.0082489	0.181476	22	0.194437	No	No
Brain-Substantianigra	112	AFDN	ENSG00000130396.20	6	0.000675201	0.0162048	24	0.0450027	Yes	No
Brain-Substantianigra	112	KIF25-AS1	ENSG00000229921.6	6	0.000301831	0.00694211	23	0.0348595	Yes	No
Brain-Substantianigra	112	KIF25	ENSG00000125337.16	6	0.00125199	0.0287958	23	0.0569728	No	No
Brain-Substantianigra	112	DACT2	ENSG00000164488.11	6	0.000358005	0.00823411	23	0.0363968	Yes	No
Brain-Substantianigra	112	SMOC2	ENSG00000112562.18	6	0.000870901	0.0200307	23	0.048697	Yes	No
Brain-Substantianigra	112	LINC01615	ENSG00000223485.2	6	0.000641705	0.0128341	20	0.041484	Yes	No
Brain-Substantianigra	112	THBS2	ENSG00000186340.14	6	0.00418034	0.0836069	20	0.105383	No	No
Brain-Substantianigra	112	RP1-137D17.1	ENSG00000226194.5	6	0.000498927	0.00947961	19	0.0380461	Yes	No
Brain-Substantianigra	112	RP1-137D17.2	ENSG00000272848.1	6	0.00489219	0.0929517	19	0.113671	No	No
Brain-Substantianigra	112	WDR27	ENSG00000184465.15	6	0.00102081	0.0204162	20	0.0491171	Yes	No
Brain-Substantianigra	112	C6orf120	ENSG00000185127.6	6	0.0024861	0.0447498	18	0.071222	No	No
Brain-Substantianigra	112	PHF10	ENSG00000130024.14	6	8.52252e-05	0.00153405	18	0.026466	Yes	No
Brain-Substantianigra	112	TCTE3	ENSG00000184786.5	6	0.000814541	0.0146617	18	0.0432819	Yes	No
Brain-Substantianigra	112	ERMARD	ENSG00000130023.15	6	0.00304399	0.0547918	18	0.0799533	No	No
Brain-Substantianigra	112	LINC00242	ENSG00000229214.1	6	0.000702037	0.0119346	17	0.0406267	Yes	No
Brain-Substantianigra	112	LINC00574	ENSG00000231690.2	6	0.000988169	0.0167989	17	0.0455867	Yes	No
Brain-Substantianigra	112	RP1-182D15.2	ENSG00000236173.1	6	0.000430963	0.00732637	17	0.0352221	Yes	No
Brain-Substantianigra	112	RP11-302L19.3	ENSG00000273100.1	6	0.0011202	0.0134424	12	0.0420473	Yes	No
Brain-Substantianigra	112	DLL1	ENSG00000198719.8	6	1.38296e-05	0.000152126	11	0.0207574	Yes	No
Brain-Substantianigra	112	FAM120B	ENSG00000112584.13	6	0.00231804	0.0254984	11	0.054135	No	No
Brain-Substantianigra	112	RP5-894D12.4	ENSG00000271234.1	6	0.00130157	0.0143172	11	0.0429494	Yes	No
Brain-Substantianigra	112	PSMB1	ENSG00000008018.8	6	0.000606198	0.00545578	9	0.0331201	Yes	No
Brain-Substantianigra	112	TBP	ENSG00000112592.13	6	0.00253984	0.0228585	9	0.0515404	No	No
Brain-Substantianigra	112	PDCD2	ENSG00000071994.10	6	0.00155073	0.0139566	9	0.0425679	Yes	No
Brain-Substantianigra	112	AC093627.9	ENSG00000242474.2	7	0.00148421	0.0192947	13	0.0479692	Yes	No
Brain-Substantianigra	112	AC093627.10	ENSG00000240859.1	7	0.00075597	0.00982762	13	0.038272	Yes	No
Brain-Substantianigra	112	RP11-90P13.1	ENSG00000261795.1	7	0.00369548	0.0480412	13	0.074232	No	No
Brain-Substantianigra	112	FAM20C	ENSG00000177706.8	7	0.00119548	0.0167368	14	0.0455302	Yes	No
Brain-Substantianigra	112	AC226118.1	ENSG00000249574.1	7	0.00400362	0.0600543	15	0.0845443	No	No
Brain-Substantianigra	112	PDGFA	ENSG00000197461.13	7	0.00162357	0.0259772	16	0.0545745	No	No
Brain-Substantianigra	112	HRAT92	ENSG00000223855.1	7	0.000138241	0.00235009	17	0.0280647	Yes	No
Brain-Substantianigra	112	PRKAR1B	ENSG00000188191.14	7	0.000734077	0.0132134	18	0.0418172	Yes	No
Brain-Substantianigra	112	DNAAF5	ENSG00000164818.15	7	0.00254254	0.0483083	19	0.0744797	No	No
Brain-Substantianigra	112	SUN1	ENSG00000164828.17	7	6.16841e-05	0.00123368	20	0.0260559	Yes	No
Brain-Substantianigra	112	GET4	ENSG00000239857.6	7	0.000195381	0.00390762	20	0.0311619	Yes	No
Brain-Substantianigra	112	ADAP1	ENSG00000105963.13	7	0.00276628	0.0580919	21	0.0828237	No	No
Brain-Substantianigra	112	COX19	ENSG00000240230.5	7	0.000828817	0.0174052	21	0.0461819	Yes	No
Brain-Substantianigra	112	C7orf50	ENSG00000146540.14	7	0.000466886	0.0102715	22	0.0388051	Yes	No
Brain-Substantianigra	112	GPR146	ENSG00000164849.9	7	0.000731627	0.0153642	21	0.0441817	Yes	No
Brain-Substantianigra	112	GPER1	ENSG00000164850.14	7	0.00111447	0.0234039	21	0.0520386	No	No
Brain-Substantianigra	112	ZFAND2A	ENSG00000178381.11	7	0.00113999	0.0227998	20	0.0514639	No	No
Brain-Substantianigra	112	UNCX	ENSG00000164853.8	7	0.000157705	0.0031541	20	0.0303753	Yes	No
Brain-Substantianigra	112	MICALL2	ENSG00000164877.18	7	6.5032e-05	0.00123561	19	0.0260559	Yes	No
Brain-Substantianigra	112	RP11-1246C19.1	ENSG00000273230.1	7	0.00316972	0.0602247	19	0.0847047	No	No
Brain-Substantianigra	112	INTS1	ENSG00000164880.15	7	0.000621323	0.0118051	19	0.0405581	Yes	No
Brain-Substantianigra	112	MAFK	ENSG00000198517.9	7	0.00316035	0.0600467	19	0.0845408	No	No
Brain-Substantianigra	112	TMEM184A	ENSG00000164855.15	7	0.00372651	0.0708037	19	0.0939097	No	No
Brain-Substantianigra	112	PSMG3	ENSG00000157778.8	7	0.00464555	0.0882655	19	0.109388	No	No
Brain-Substantianigra	112	PSMG3-AS1	ENSG00000230487.7	7	2.34819e-05	0.000446156	19	0.0225987	Yes	No
Brain-Substantianigra	112	ELFN1	ENSG00000225968.7	7	0.00391966	0.0783932	20	0.10087	No	No
Brain-Substantianigra	112	ELFN1-AS1	ENSG00000236081.1	7	0.000180209	0.00342396	19	0.0305955	Yes	No
Brain-Substantianigra	112	MAD1L1	ENSG00000002822.15	7	0.00115287	0.027669	24	0.0560128	No	No
Brain-Substantianigra	112	MRM2	ENSG00000122687.17	7	8.61318e-05	0.00172264	20	0.0267086	Yes	No
Brain-Substantianigra	112	NUDT1	ENSG00000106268.15	7	0.000597922	0.0119584	20	0.0406415	Yes	No
Brain-Substantianigra	112	SNX8	ENSG00000106266.10	7	0.000140474	0.00309043	22	0.0301137	Yes	No
Brain-Substantianigra	112	EIF3B	ENSG00000106263.17	7	3.29537e-05	0.000692029	21	0.023704	Yes	No
Brain-Substantianigra	112	CHST12	ENSG00000136213.9	7	0.000255338	0.00536209	21	0.0330722	Yes	No
Brain-Substantianigra	112	GRIFIN	ENSG00000275572.1	7	6.85541e-05	0.00143964	21	0.026466	Yes	No
Brain-Substantianigra	112	LFNG	ENSG00000106003.12	7	0.0045242	0.0950081	21	0.115465	No	No
Brain-Substantianigra	112	BRAT1	ENSG00000106009.15	7	0.000202521	0.00425295	21	0.0313524	Yes	No
Brain-Substantianigra	112	IQCE	ENSG00000106012.17	7	4.77913e-05	0.00100362	21	0.025143	Yes	No
Brain-Substantianigra	112	TTYH3	ENSG00000136295.14	7	0.00403773	0.0847924	21	0.106401	No	No
Brain-Substantianigra	112	AMZ1	ENSG00000174945.13	7	7.49414e-06	0.000157377	21	0.0207574	Yes	No
Brain-Substantianigra	112	GNA12	ENSG00000146535.13	7	0.0002309	0.0050798	22	0.0327963	Yes	No
Brain-Substantianigra	112	CARD11	ENSG00000198286.9	7	0.0014304	0.0300384	21	0.0581894	No	No
Brain-Substantianigra	112	SDK1	ENSG00000146555.18	7	6.7351e-05	0.00208788	31	0.0272392	Yes	No
Brain-Substantianigra	112	FOXK1	ENSG00000164916.10	7	0.0115057	0.218608	19	0.229138	No	No
Brain-Substantianigra	112	AP5Z1	ENSG00000242802.6	7	1.20299e-06	2.28569e-05	19	0.0194785	Yes	No
Brain-Substantianigra	112	RADIL	ENSG00000157927.16	7	0.00103642	0.0207284	20	0.0493728	Yes	No
Brain-Substantianigra	112	MMD2	ENSG00000136297.14	7	0.000434948	0.00869895	20	0.0369209	Yes	No
Brain-Substantianigra	112	RBAK	ENSG00000146587.17	7	0.00290168	0.0580335	20	0.0827666	No	No
Brain-Substantianigra	112	RBAKDN	ENSG00000273313.1	7	0.000753301	0.0143127	19	0.0429494	Yes	No
Brain-Substantianigra	112	WIPI2	ENSG00000157954.14	7	0.000876308	0.0166499	19	0.045486	Yes	No
Brain-Substantianigra	112	SLC29A4	ENSG00000164638.10	7	0.0041604	0.0748873	18	0.0977005	No	No
Brain-Substantianigra	112	TNRC18	ENSG00000182095.14	7	0.00142455	0.0270665	19	0.0555108	No	No
Brain-Substantianigra	112	RP11-1275H24.2	ENSG00000272953.1	7	0.000118174	0.00200897	17	0.0269738	Yes	No
Brain-Substantianigra	112	RP11-1275H24.1	ENSG00000234432.4	7	0.00160976	0.0273659	17	0.0557525	No	No
Brain-Substantianigra	112	RP11-1275H24.3	ENSG00000273084.1	7	0.00502704	0.0854596	17	0.107029	No	No
Brain-Substantianigra	112	FBXL18	ENSG00000155034.18	7	0.00156447	0.026596	17	0.0550869	No	No
Brain-Substantianigra	112	AC092171.4	ENSG00000230733.2	7	0.00117421	0.0199615	17	0.0485992	Yes	No
Brain-Substantianigra	112	ACTB	ENSG00000075624.13	7	0.000469945	0.00798906	17	0.0360749	Yes	No
Brain-Substantianigra	112	FSCN1	ENSG00000075618.17	7	0.000719544	0.0115127	16	0.0400743	Yes	No
Brain-Substantianigra	112	RNF216	ENSG00000011275.18	7	0.00182403	0.0310085	17	0.0589852	No	No
Brain-Substantianigra	112	OCM	ENSG00000122543.10	7	0.00778038	0.132266	17	0.149463	No	No
Brain-Substantianigra	112	CCZ1	ENSG00000122674.11	7	0.001787	0.032166	18	0.0599001	No	No
Brain-Substantianigra	112	PMS2	ENSG00000122512.14	7	0.000188874	0.00339973	18	0.0305335	Yes	No
Brain-Substantianigra	112	AIMP2	ENSG00000106305.9	7	3.30704e-06	5.95267e-05	18	0.0194785	Yes	No
Brain-Substantianigra	112	EIF2AK1	ENSG00000086232.12	7	0.00150696	0.0271253	18	0.0555438	No	No
Brain-Substantianigra	112	ANKRD61	ENSG00000157999.5	7	0.000639492	0.0115109	18	0.0400743	Yes	No
Brain-Substantianigra	112	USP42	ENSG00000106346.11	7	4.23573e-06	8.0479e-05	19	0.0199006	Yes	No
Brain-Substantianigra	112	CYTH3	ENSG00000008256.15	7	0.00250316	0.04756	19	0.0738235	No	No
Brain-Substantianigra	112	FAM220A	ENSG00000178397.12	7	2.7694e-05	0.000498492	18	0.0226807	Yes	No
Brain-Substantianigra	112	RAC1	ENSG00000136238.17	7	2.8054e-05	0.000504973	18	0.0226807	Yes	No
Brain-Substantianigra	112	DAGLB	ENSG00000164535.14	7	0.00166768	0.0300182	18	0.0581797	No	No
Brain-Substantianigra	112	KDELR2	ENSG00000136240.9	7	0.00114053	0.0205296	18	0.049209	Yes	No
Brain-Substantianigra	112	GRID2IP	ENSG00000215045.8	7	0.00673071	0.121153	18	0.139192	No	No
Brain-Substantianigra	112	ZDHHC4	ENSG00000136247.14	7	0.000360842	0.00649516	18	0.0344129	Yes	No
Brain-Substantianigra	112	C7orf26	ENSG00000146576.12	7	0.00414587	0.0746257	18	0.0974651	No	No
Brain-Substantianigra	112	ZNF853	ENSG00000236609.3	7	4.49656e-06	8.09381e-05	18	0.0199006	Yes	No
Brain-Substantianigra	112	ZNF316	ENSG00000205903.6	7	0.000467737	0.00841926	18	0.0366401	Yes	No
Brain-Substantianigra	112	ZNF12	ENSG00000164631.18	7	0.00372685	0.0708101	19	0.0939113	No	No
Brain-Substantianigra	112	CCZ1B	ENSG00000146574.15	7	0.000126383	0.00240127	19	0.0281996	Yes	No
Brain-Substantianigra	112	C1GALT1	ENSG00000106392.10	7	0.000554387	0.0110877	20	0.0396208	Yes	No
Brain-Substantianigra	112	COL28A1	ENSG00000215018.9	7	0.00194443	0.0427775	22	0.069472	No	No
Brain-Substantianigra	112	RP5-1159O4.2	ENSG00000272732.1	7	0.0049253	0.103431	21	0.123134	No	No
Brain-Substantianigra	112	RP5-1159O4.1	ENSG00000272894.5	7	0.00122687	0.0257642	21	0.0544444	No	No
Brain-Substantianigra	112	MIOS	ENSG00000164654.15	7	0.00540204	0.113443	21	0.132103	No	No
Brain-Substantianigra	112	RPA3	ENSG00000106399.11	7	0.00130595	0.0287309	22	0.0569453	No	No
Brain-Substantianigra	112	UMAD1	ENSG00000219545.11	7	0.00412438	0.10311	25	0.122817	No	No
Brain-Substantianigra	112	GLCCI1	ENSG00000106415.12	7	0.000500711	0.0115164	23	0.0400792	Yes	No
Brain-Substantianigra	112	ICA1	ENSG00000003147.17	7	0.00115045	0.0264604	23	0.0550187	No	No
Brain-Substantianigra	112	NXPH1	ENSG00000122584.12	7	0.00039482	0.00947569	24	0.0380461	Yes	No
Brain-Substantianigra	112	RP4-668E10.4	ENSG00000278254.4	7	1.08165e-06	2.4878e-05	23	0.0194785	Yes	No
Brain-Substantianigra	112	NDUFA4	ENSG00000189043.9	7	0.00554539	0.116453	21	0.134954	No	No
Brain-Substantianigra	112	PHF14	ENSG00000106443.15	7	0.00191716	0.046012	24	0.0723383	No	No
Brain-Substantianigra	112	THSD7A	ENSG00000005108.15	7	0.00410464	0.119035	29	0.137205	No	No
Brain-Substantianigra	112	TMEM106B	ENSG00000106460.18	7	0.00696139	0.174035	25	0.187546	No	No
Brain-Substantianigra	112	SCIN	ENSG00000006747.14	7	0.00186588	0.0485129	26	0.0746611	No	No
Brain-Substantianigra	112	ARL4A	ENSG00000122644.12	7	0.00060059	0.0150147	25	0.0437628	Yes	No
Brain-Substantianigra	112	ETV1	ENSG00000006468.13	7	0.000835394	0.0167079	20	0.0455256	Yes	No
Brain-Substantianigra	112	DGKB	ENSG00000136267.13	7	0.000243547	0.00584514	24	0.0334983	Yes	No
Brain-Substantianigra	112	AGMO	ENSG00000187546.13	7	0.000596794	0.0113391	19	0.0398704	Yes	No
Brain-Substantianigra	112	MEOX2	ENSG00000106511.5	7	0.011105	0.188785	17	0.201274	No	No
Brain-Substantianigra	112	MEOX2-AS1	ENSG00000229108.1	7	2.95129e-05	0.00050172	17	0.0226807	Yes	No
Brain-Substantianigra	112	ISPD	ENSG00000214960.9	7	0.00276221	0.052482	19	0.0780057	No	No
Brain-Substantianigra	112	SOSTDC1	ENSG00000171243.7	7	0.000408767	0.00694904	17	0.0348754	Yes	No
Brain-Substantianigra	112	GS1-166A23.2	ENSG00000272361.2	7	0.00343674	0.0584245	17	0.083074	No	No
Brain-Substantianigra	112	ANKMY2	ENSG00000106524.8	7	0.0108196	0.183934	17	0.196615	No	No
Brain-Substantianigra	112	BZW2	ENSG00000136261.14	7	0.00386161	0.0656473	17	0.089475	No	No
Brain-Substantianigra	112	TSPAN13	ENSG00000106537.7	7	0.00123116	0.0221609	18	0.0508277	No	No
Brain-Substantianigra	112	AHR	ENSG00000106546.12	7	0.000111852	0.00190149	17	0.0269738	Yes	No
Brain-Substantianigra	112	KCCAT333	ENSG00000236318.2	7	0.00523485	0.0889924	17	0.110092	No	No
Brain-Substantianigra	112	SNX13	ENSG00000071189.21	7	0.000110159	0.00165239	15	0.0266996	Yes	No
Brain-Substantianigra	112	HDAC9	ENSG00000048052.21	7	8.5774e-05	0.00171548	20	0.0267086	Yes	No
Brain-Substantianigra	112	TWIST1	ENSG00000122691.12	7	0.00109145	0.0152803	14	0.0441194	Yes	No
Brain-Substantianigra	112	TWISTNB	ENSG00000105849.5	7	0.000723023	0.0115684	16	0.0401749	Yes	No
Brain-Substantianigra	112	TMEM196	ENSG00000173452.13	7	0.000460968	0.00737549	16	0.0352852	Yes	No
Brain-Substantianigra	112	ITGB8	ENSG00000105855.9	7	0.000748813	0.0134786	18	0.0421021	Yes	No
Brain-Substantianigra	112	SP4	ENSG00000105866.13	7	0.00125389	0.0250779	20	0.0537187	No	No
Brain-Substantianigra	112	CDCA7L	ENSG00000164649.19	7	0.00668902	0.127091	19	0.144631	No	No
Brain-Substantianigra	112	RAPGEF5	ENSG00000136237.18	7	0.0121373	0.242746	20	0.252003	No	No
Brain-Substantianigra	112	STEAP1B	ENSG00000105889.14	7	0.00187209	0.0355698	19	0.0629749	No	No
Brain-Substantianigra	112	IL6	ENSG00000136244.11	7	0.000317372	0.00539533	17	0.0330925	Yes	No
Brain-Substantianigra	112	TOMM7	ENSG00000196683.10	7	0.00177895	0.0284632	16	0.0566663	No	No
Brain-Substantianigra	112	FAM126A	ENSG00000122591.11	7	6.48613e-05	0.0011675	18	0.0257328	Yes	No
Brain-Substantianigra	112	KLHL7-AS1	ENSG00000230658.1	7	0.000654814	0.0111318	17	0.0396832	Yes	No
Brain-Substantianigra	112	KLHL7	ENSG00000122550.17	7	0.000333781	0.00567429	17	0.0333939	Yes	No
Brain-Substantianigra	112	NUPL2	ENSG00000136243.16	7	0.00496574	0.0844177	17	0.106108	No	No
Brain-Substantianigra	112	AC005082.12	ENSG00000226816.2	7	6.93907e-05	0.00117964	17	0.0257328	Yes	No
Brain-Substantianigra	112	GPNMB	ENSG00000136235.15	7	0.000765859	0.0130196	17	0.041595	Yes	No
Brain-Substantianigra	112	MALSU1	ENSG00000156928.4	7	0.00672183	0.114271	17	0.132922	No	No
Brain-Substantianigra	112	TRA2A	ENSG00000164548.10	7	0.00124226	0.0211184	17	0.0498155	Yes	No
Brain-Substantianigra	112	CCDC126	ENSG00000169193.11	7	0.000633037	0.0107616	17	0.0392336	Yes	No
Brain-Substantianigra	112	FAM221A	ENSG00000188732.10	7	0.00372013	0.0632422	17	0.0873465	No	No
Brain-Substantianigra	112	STK31	ENSG00000196335.12	7	0.000117966	0.00212339	18	0.0274056	Yes	No
Brain-Substantianigra	112	NPY	ENSG00000122585.7	7	0.00437091	0.0743055	17	0.0971807	No	No
Brain-Substantianigra	112	MPP6	ENSG00000105926.15	7	0.00556345	0.105706	19	0.125164	No	No
Brain-Substantianigra	112	DFNA5	ENSG00000105928.13	7	4.14251e-05	0.000787077	19	0.0242715	Yes	No
Brain-Substantianigra	112	OSBPL3	ENSG00000070882.12	7	0.00217295	0.0434591	20	0.0700172	No	No
Brain-Substantianigra	112	CYCS	ENSG00000172115.8	7	0.000836224	0.0142158	17	0.0428551	Yes	No
Brain-Substantianigra	112	C7orf31	ENSG00000153790.11	7	0.00356606	0.060623	17	0.085026	No	No
Brain-Substantianigra	112	AC003090.1	ENSG00000223561.6	7	0.00458298	0.0779106	17	0.100423	No	No
Brain-Substantianigra	112	CTD-2227E11.1	ENSG00000270933.1	7	0.0175226	0.297883	17	0.304993	No	No
Brain-Substantianigra	112	NFE2L3	ENSG00000050344.8	7	0.00530082	0.0848131	16	0.106412	No	No
Brain-Substantianigra	112	HNRNPA2B1	ENSG00000122566.20	7	0.00099149	0.0148724	15	0.0435522	Yes	No
Brain-Substantianigra	112	CBX3	ENSG00000122565.18	7	0.00315493	0.0473239	15	0.0735982	No	No
Brain-Substantianigra	112	SNX10	ENSG00000086300.15	7	0.00146731	0.0220096	15	0.050703	No	No
Brain-Substantianigra	112	AC004540.5	ENSG00000214870.8	7	0.0199006	0.298509	15	0.305582	No	No
Brain-Substantianigra	112	KIAA0087	ENSG00000122548.5	7	0.000776225	0.0108671	14	0.0393764	Yes	No
Brain-Substantianigra	112	AC004947.2	ENSG00000233760.1	7	0.0220207	0.30829	14	0.314861	No	No
Brain-Substantianigra	112	SKAP2	ENSG00000005020.12	7	0.00679954	0.115592	17	0.134138	No	No
Brain-Substantianigra	112	HOXA2	ENSG00000105996.6	7	0.00238676	0.0334147	14	0.0609406	No	No
Brain-Substantianigra	112	HOXA4	ENSG00000197576.13	7	0.00226893	0.031765	14	0.0596281	No	No
Brain-Substantianigra	112	HIBADH	ENSG00000106049.8	7	0.00242493	0.0387989	16	0.0659443	No	No
Brain-Substantianigra	112	TAX1BP1	ENSG00000106052.13	7	0.000721919	0.0115507	16	0.0401368	Yes	No
Brain-Substantianigra	112	JAZF1	ENSG00000153814.11	7	9.2651e-05	0.00157507	17	0.026466	Yes	No
Brain-Substantianigra	112	CREB5	ENSG00000146592.16	7	0.00281188	0.0618613	22	0.0861326	No	No
Brain-Substantianigra	112	TRIL	ENSG00000255690.2	7	0.00143712	0.0258682	18	0.054503	No	No
Brain-Substantianigra	112	AC005013.5	ENSG00000228421.2	7	0.000105445	0.00189802	18	0.0269738	Yes	No
Brain-Substantianigra	112	CPVL	ENSG00000106066.14	7	0.000823126	0.0156394	19	0.0444859	Yes	No
Brain-Substantianigra	112	CHN2	ENSG00000106069.21	7	0.00720492	0.136894	19	0.153718	No	No
Brain-Substantianigra	112	PRR15	ENSG00000176532.3	7	0.000152743	0.00244389	16	0.0281996	Yes	No
Brain-Substantianigra	112	WIPF3	ENSG00000122574.10	7	1.28075e-05	0.00020492	16	0.0207574	Yes	No
Brain-Substantianigra	112	SCRN1	ENSG00000136193.16	7	0.000249127	0.00398603	16	0.0312245	Yes	No
Brain-Substantianigra	112	FKBP14	ENSG00000106080.10	7	0.000638263	0.00957394	15	0.0380814	Yes	No
Brain-Substantianigra	112	PLEKHA8	ENSG00000106086.18	7	0.0106215	0.159323	15	0.173982	No	No
Brain-Substantianigra	112	MTURN	ENSG00000180354.15	7	1.14702e-05	0.000172053	15	0.0207574	Yes	No
Brain-Substantianigra	112	ZNRF2	ENSG00000180233.10	7	0.00180472	0.0270709	15	0.0555128	No	No
Brain-Substantianigra	112	LINC01176	ENSG00000281404.1	7	0.0130538	0.182754	14	0.195597	No	No
Brain-Substantianigra	112	NOD1	ENSG00000106100.10	7	0.000878793	0.0131819	15	0.0418154	Yes	No
Brain-Substantianigra	112	GGCT	ENSG00000006625.17	7	0.00317304	0.0475957	15	0.073855	No	No
Brain-Substantianigra	112	RP4-777O23.1	ENSG00000263683.1	7	4.47452e-05	0.000671178	15	0.0236458	Yes	No
Brain-Substantianigra	112	GARS	ENSG00000106105.13	7	0.000417066	0.00625599	15	0.0340629	Yes	No
Brain-Substantianigra	112	CRHR2	ENSG00000106113.18	7	0.00339172	0.0508758	15	0.0766733	No	No
Brain-Substantianigra	112	INMT	ENSG00000241644.2	7	0.000419105	0.00586748	14	0.0335238	Yes	No
Brain-Substantianigra	112	MINDY4	ENSG00000106125.14	7	0.000219277	0.00328915	15	0.0303753	Yes	No
Brain-Substantianigra	112	AQP1	ENSG00000240583.11	7	0.0085197	0.110756	13	0.129712	No	No
Brain-Substantianigra	112	GHRHR	ENSG00000106128.18	7	0.00321932	0.0450704	14	0.0714504	No	No
Brain-Substantianigra	112	ADCYAP1R1	ENSG00000078549.14	7	0.00101409	0.0141973	14	0.0428534	Yes	No
Brain-Substantianigra	112	NEUROD6	ENSG00000164600.6	7	0.00227331	0.0363729	16	0.063711	No	No
Brain-Substantianigra	112	CCDC129	ENSG00000180347.13	7	0.000155454	0.00295362	19	0.0296688	Yes	No
Brain-Substantianigra	112	PPP1R17	ENSG00000106341.10	7	0.00127547	0.0242339	19	0.0528151	No	No
Brain-Substantianigra	112	PDE1C	ENSG00000154678.16	7	0.000310255	0.00713585	23	0.0350441	Yes	No
Brain-Substantianigra	112	LSM5	ENSG00000106355.9	7	0.0153451	0.291556	19	0.298787	No	No
Brain-Substantianigra	112	AVL9	ENSG00000105778.18	7	0.00147898	0.0281007	19	0.0563861	No	No
Brain-Substantianigra	112	RP11-225B17.2	ENSG00000273014.1	7	0.0201059	0.361907	18	0.366628	No	No
Brain-Substantianigra	112	LINC00997	ENSG00000281332.1	7	0.000281283	0.0050631	18	0.0327963	Yes	No
Brain-Substantianigra	112	RP11-265E18.1	ENSG00000272905.1	7	0.000869777	0.015656	18	0.0444859	Yes	No
Brain-Substantianigra	112	KBTBD2	ENSG00000170852.10	7	0.00154879	0.0278783	18	0.0562382	No	No
Brain-Substantianigra	112	FKBP9	ENSG00000122642.10	7	0.0189852	0.341734	18	0.347183	No	No
Brain-Substantianigra	112	NT5C3A	ENSG00000122643.18	7	0.00478759	0.0861766	18	0.107725	No	No
Brain-Substantianigra	112	RP9	ENSG00000164610.8	7	0.00924086	0.157095	17	0.171955	No	No
Brain-Substantianigra	112	BBS9	ENSG00000122507.20	7	0.000240493	0.00456936	19	0.0319727	Yes	No
Brain-Substantianigra	112	RP11-89N17.4	ENSG00000236494.1	7	0.00805474	0.112766	14	0.131511	No	No
Brain-Substantianigra	112	BMPER	ENSG00000164619.8	7	0.0006085	0.00973599	16	0.0381915	Yes	No
Brain-Substantianigra	112	DPY19L1	ENSG00000173852.14	7	0.000481393	0.00722089	15	0.0351649	Yes	No
Brain-Substantianigra	112	HERPUD2	ENSG00000122557.9	7	0.000120545	0.00216981	18	0.027667	Yes	No
Brain-Substantianigra	112	AC018647.3	ENSG00000227544.8	7	0.000584546	0.00993728	17	0.0384112	Yes	No
Brain-Substantianigra	112	SEPT7-AS1	ENSG00000228878.7	7	0.00344766	0.0586102	17	0.0832136	No	No
Brain-Substantianigra	112	SEPT7	ENSG00000122545.18	7	0.00179417	0.032295	18	0.0599615	No	No
Brain-Substantianigra	112	EEPD1	ENSG00000122547.10	7	0.0137774	0.234216	17	0.243892	No	No
Brain-Substantianigra	112	KIAA0895	ENSG00000164542.12	7	6.09666e-05	0.000975465	16	0.0249644	Yes	No
Brain-Substantianigra	112	ANLN	ENSG00000011426.10	7	0.00256943	0.0411108	16	0.067991	No	No
Brain-Substantianigra	112	AOAH	ENSG00000136250.11	7	0.00237489	0.0403732	17	0.0674128	No	No
Brain-Substantianigra	112	RP11-85E16.1	ENSG00000272984.1	7	0.00277364	0.0416046	15	0.068408	No	No
Brain-Substantianigra	112	ELMO1	ENSG00000155849.15	7	0.00192896	0.0424371	22	0.0691803	No	No
Brain-Substantianigra	112	GPR141	ENSG00000187037.8	7	0.0102212	0.183981	18	0.196653	No	No
Brain-Substantianigra	112	NME8	ENSG00000086288.11	7	0.00285302	0.0485013	17	0.0746496	No	No
Brain-Substantianigra	112	SFRP4	ENSG00000106483.11	7	0.000227483	0.00409469	18	0.0312433	Yes	No
Brain-Substantianigra	112	EPDR1	ENSG00000086289.11	7	0.00420413	0.0714702	17	0.0945224	No	No
Brain-Substantianigra	112	STARD3NL	ENSG00000010270.13	7	0.000929308	0.0167276	18	0.0455256	Yes	No
Brain-Substantianigra	112	TRGC2	ENSG00000227191.8	7	0.00274224	0.0493603	18	0.0754112	No	No
Brain-Substantianigra	112	TRGJP2	ENSG00000211688.1	7	0.00660983	0.118977	18	0.137173	No	No
Brain-Substantianigra	112	TRGC1	ENSG00000211689.7	7	0.00486659	0.0875986	18	0.10885	No	No
Brain-Substantianigra	112	TRGV9	ENSG00000211695.2	7	0.00383117	0.0689611	18	0.0922605	No	No
Brain-Substantianigra	112	RP11-121A8.1	ENSG00000272908.1	7	0.00591488	0.106468	18	0.125852	No	No
Brain-Substantianigra	112	TRGV4	ENSG00000211698.2	7	0.00065792	0.0118426	18	0.0405723	Yes	No
Brain-Substantianigra	112	AMPH	ENSG00000078053.16	7	0.00320085	0.0640169	20	0.0880453	No	No
Brain-Substantianigra	112	VPS41	ENSG00000006715.15	7	0.0108791	0.206703	19	0.217902	No	No
Brain-Substantianigra	112	POU6F2	ENSG00000106536.19	7	0.0114605	0.217749	19	0.228358	No	No
Brain-Substantianigra	112	YAE1D1	ENSG00000241127.7	7	0.00279199	0.0362958	13	0.0636563	No	No
Brain-Substantianigra	112	RALA	ENSG00000006451.7	7	0.00203077	0.0264	13	0.0549501	No	No
Brain-Substantianigra	112	LINC00265	ENSG00000188185.11	7	0.00303857	0.0395014	13	0.0666133	No	No
Brain-Substantianigra	112	CDK13	ENSG00000065883.14	7	0.00244616	0.0318001	13	0.0596405	No	No
Brain-Substantianigra	112	MPLKIP	ENSG00000168303.6	7	0.000842317	0.0101078	12	0.0385652	Yes	No
Brain-Substantianigra	112	SUGCT	ENSG00000175600.15	7	0.00200311	0.0320497	16	0.0598445	No	No
Brain-Substantianigra	112	INHBA	ENSG00000122641.10	7	0.00210541	0.0294758	14	0.0576794	No	No
Brain-Substantianigra	112	GLI3	ENSG00000106571.12	7	0.00263989	0.0369584	14	0.0642636	No	No
Brain-Substantianigra	112	RP11-111K18.2	ENSG00000261019.1	7	0.00191633	0.028745	15	0.0569453	No	No
Brain-Substantianigra	112	C7orf25	ENSG00000136197.12	7	0.00214838	0.0322257	15	0.0599615	No	No
Brain-Substantianigra	112	PSMA2	ENSG00000106588.10	7	0.00187747	0.0281621	15	0.0564344	No	No
Brain-Substantianigra	112	MRPL32	ENSG00000106591.3	7	0.000689031	0.0103355	15	0.0389341	Yes	No
Brain-Substantianigra	112	AC005537.2	ENSG00000232006.8	7	0.000151702	0.00242723	16	0.0281996	Yes	No
Brain-Substantianigra	112	HECW1	ENSG00000002746.14	7	0.00190218	0.032337	17	0.0599727	No	No
Brain-Substantianigra	112	STK17A	ENSG00000164543.5	7	0.00335201	0.0469281	14	0.0732482	No	No
Brain-Substantianigra	112	COA1	ENSG00000106603.18	7	0.000209055	0.00292677	14	0.0295937	Yes	No
Brain-Substantianigra	112	BLVRA	ENSG00000106605.10	7	0.00894446	0.125222	14	0.142974	No	No
Brain-Substantianigra	112	MRPS24	ENSG00000062582.13	7	0.00865731	0.121202	14	0.139231	No	No
Brain-Substantianigra	112	URGCP	ENSG00000106608.16	7	0.000426882	0.00597634	14	0.0336351	Yes	No
Brain-Substantianigra	112	UBE2D4	ENSG00000078967.12	7	0.0085409	0.119573	14	0.137701	No	No
Brain-Substantianigra	112	SPDYE1	ENSG00000136206.3	7	0.000502019	0.00702827	14	0.0349609	Yes	No
Brain-Substantianigra	112	AC004951.6	ENSG00000228434.1	7	0.00626566	0.0877192	14	0.108941	No	No
Brain-Substantianigra	112	LINC00957	ENSG00000235314.1	7	0.000364396	0.00510154	14	0.0328078	Yes	No
Brain-Substantianigra	112	DBNL	ENSG00000136279.20	7	0.000171614	0.00240259	14	0.0281996	Yes	No
Brain-Substantianigra	112	POLM	ENSG00000122678.16	7	0.000335701	0.00469982	14	0.0320502	Yes	No
Brain-Substantianigra	112	AEBP1	ENSG00000106624.10	7	0.00048512	0.0072768	15	0.0351774	Yes	No
Brain-Substantianigra	112	POLD2	ENSG00000106628.10	7	0.00104885	0.0157327	15	0.0445261	Yes	No
Brain-Substantianigra	112	MYL7	ENSG00000106631.8	7	0.000500724	0.00751087	15	0.0355303	Yes	No
Brain-Substantianigra	112	GCK	ENSG00000106633.15	7	0.00045044	0.00720704	16	0.0351649	Yes	No
Brain-Substantianigra	112	YKT6	ENSG00000106636.7	7	0.0028455	0.0426825	15	0.0693864	No	No
Brain-Substantianigra	112	CAMK2B	ENSG00000058404.19	7	0.00492081	0.0787329	16	0.101205	No	No
Brain-Substantianigra	112	NUDCD3	ENSG00000015676.17	7	0.00626362	0.100218	16	0.120047	No	No
Brain-Substantianigra	112	NPC1L1	ENSG00000015520.14	7	0.0277472	0.416207	15	0.420031	No	No
Brain-Substantianigra	112	DDX56	ENSG00000136271.10	7	1.35748e-05	0.000190047	14	0.0207574	Yes	No
Brain-Substantianigra	112	TMED4	ENSG00000158604.14	7	0.000251826	0.00352556	14	0.0307303	Yes	No
Brain-Substantianigra	112	OGDH	ENSG00000105953.14	7	0.00600508	0.0900761	15	0.111092	No	No
Brain-Substantianigra	112	ZMIZ2	ENSG00000122515.14	7	0.0035754	0.0500556	14	0.0759357	No	No
Brain-Substantianigra	112	PPIA	ENSG00000196262.13	7	0.00133796	0.0187315	14	0.0474746	Yes	No
Brain-Substantianigra	112	H2AFV	ENSG00000105968.18	7	0.0050249	0.0703486	14	0.0934988	No	No
Brain-Substantianigra	112	PURB	ENSG00000146676.8	7	0.00114185	0.0159859	14	0.0448007	Yes	No
Brain-Substantianigra	112	MYO1G	ENSG00000136286.14	7	0.00885992	0.124039	14	0.141866	No	No
Brain-Substantianigra	112	SNHG15	ENSG00000232956.8	7	0.000314485	0.00440279	14	0.0318175	Yes	No
Brain-Substantianigra	112	CCM2	ENSG00000136280.15	7	0.00874725	0.131209	15	0.148548	No	No
Brain-Substantianigra	112	NACAD	ENSG00000136274.8	7	0.00539512	0.0809268	15	0.103088	No	No
Brain-Substantianigra	112	TBRG4	ENSG00000136270.13	7	0.00789733	0.11846	15	0.136682	No	No
Brain-Substantianigra	112	RAMP3	ENSG00000122679.8	7	0.000118557	0.00177835	15	0.0269475	Yes	No
Brain-Substantianigra	112	ADCY1	ENSG00000164742.14	7	0.00384892	0.0654316	17	0.0893025	No	No
Brain-Substantianigra	112	IGFBP1	ENSG00000146678.9	7	0.00806595	0.137121	17	0.153926	No	No
Brain-Substantianigra	112	IGFBP3	ENSG00000146674.14	7	0.00263333	0.0447667	17	0.0712384	No	No
Brain-Substantianigra	112	TNS3	ENSG00000136205.16	7	0.00143223	0.0300768	21	0.0581905	No	No
Brain-Substantianigra	112	LINC01447	ENSG00000236078.1	7	0.00304188	0.0577958	19	0.0825582	No	No
Brain-Substantianigra	112	HUS1	ENSG00000136273.11	7	0.00401024	0.0842151	21	0.105935	No	No
Brain-Substantianigra	112	PKD1L1	ENSG00000158683.7	7	0.00168548	0.0337097	20	0.0612466	No	No
Brain-Substantianigra	112	SUN3	ENSG00000164744.12	7	0.00266031	0.0505458	19	0.0764105	No	No
Brain-Substantianigra	112	C7orf57	ENSG00000164746.13	7	0.000888123	0.0159862	18	0.0448007	Yes	No
Brain-Substantianigra	112	UPP1	ENSG00000183696.13	7	0.000754772	0.0135859	18	0.0421376	Yes	No
Brain-Substantianigra	112	VWC2	ENSG00000188730.4	7	0.000959341	0.0182275	19	0.0470077	Yes	No
Brain-Substantianigra	112	C7orf72	ENSG00000164500.6	7	0.00106558	0.0181149	17	0.0469335	Yes	No
Brain-Substantianigra	112	IKZF1	ENSG00000185811.16	7	0.0103631	0.16581	16	0.17992	No	No
Brain-Substantianigra	112	FIGNL1	ENSG00000132436.11	7	0.00568213	0.0909141	16	0.111816	No	No
Brain-Substantianigra	112	DDC	ENSG00000132437.17	7	0.00400548	0.0680932	17	0.0915207	No	No
Brain-Substantianigra	112	GRB10	ENSG00000106070.17	7	0.00136783	0.0232531	17	0.0518695	No	No
Brain-Substantianigra	112	COBL	ENSG00000106078.17	7	0.000344753	0.00655032	19	0.0344374	Yes	No
Brain-Substantianigra	112	LINC01445	ENSG00000231427.5	7	0.0268386	0.483095	18	0.4858	No	No
Brain-Substantianigra	112	VSTM2A	ENSG00000170419.10	7	0.00599116	0.113832	19	0.132479	No	No
Brain-Substantianigra	112	SEC61G	ENSG00000132432.13	7	0.00631476	0.119981	19	0.138118	No	No
Brain-Substantianigra	112	EGFR	ENSG00000146648.17	7	0.00137119	0.0274237	20	0.0557859	No	No
Brain-Substantianigra	112	LANCL2	ENSG00000132434.9	7	0.00283945	0.0539495	19	0.0792075	No	No
Brain-Substantianigra	112	VOPP1	ENSG00000154978.12	7	0.00127336	0.0241939	19	0.0527726	No	No
Brain-Substantianigra	112	ZNF713	ENSG00000178665.14	7	0.0144924	0.24637	17	0.255341	No	No
Brain-Substantianigra	112	GBAS	ENSG00000146729.9	7	0.00421695	0.0716881	17	0.094748	No	No
Brain-Substantianigra	112	MRPS17	ENSG00000239789.5	7	0.01324	0.22508	17	0.235116	No	No
Brain-Substantianigra	112	PSPH	ENSG00000146733.13	7	0.000287238	0.00459581	16	0.0319727	Yes	No
Brain-Substantianigra	112	CCT6A	ENSG00000146731.10	7	0.00237586	0.0380138	16	0.0652699	No	No
Brain-Substantianigra	112	SUMF2	ENSG00000129103.17	7	0.00570854	0.0913366	16	0.112229	No	No
Brain-Substantianigra	112	PHKG1	ENSG00000164776.9	7	0.0332567	0.532108	16	0.534213	No	No
Brain-Substantianigra	112	CHCHD2	ENSG00000106153.12	7	0.00171274	0.0274038	16	0.0557772	No	No
Brain-Substantianigra	112	NUPR2	ENSG00000185290.3	7	0.000299765	0.00479624	16	0.0323043	Yes	No
Brain-Substantianigra	112	RP11-760D2.5	ENSG00000233288.1	7	0.000271577	0.00461681	17	0.0319727	Yes	No
Brain-Substantianigra	112	RP11-114G11.5	ENSG00000260653.5	7	0.00147293	0.020621	14	0.0492613	Yes	No
Brain-Substantianigra	112	RP11-340I6.8	ENSG00000226581.1	7	0.00261431	0.0392146	15	0.0663533	No	No
Brain-Substantianigra	112	ZNF727	ENSG00000214652.5	7	0.00127577	0.0178607	14	0.0466845	Yes	No
Brain-Substantianigra	112	ZNF736	ENSG00000234444.9	7	0.0032177	0.0450478	14	0.0714209	No	No
Brain-Substantianigra	112	ZNF680	ENSG00000173041.11	7	0.000305202	0.00457802	15	0.0319727	Yes	No
Brain-Substantianigra	112	ZNF107	ENSG00000196247.11	7	0.0130811	0.196217	15	0.208249	No	No
Brain-Substantianigra	112	ZNF138	ENSG00000197008.9	7	0.00570772	0.079908	14	0.102215	No	No
Brain-Substantianigra	112	ZNF273	ENSG00000198039.11	7	0.000937593	0.0121887	13	0.0407794	Yes	No
Brain-Substantianigra	112	ZNF117	ENSG00000152926.14	7	0.00131691	0.0171199	13	0.0458933	Yes	No
Brain-Substantianigra	112	ERV3-1	ENSG00000213462.4	7	0.0157071	0.204192	13	0.215722	No	No
Brain-Substantianigra	112	ZNF92	ENSG00000146757.13	7	0.032363	0.355993	11	0.360962	No	No
Brain-Substantianigra	112	RP11-479O9.4	ENSG00000272693.3	7	0.000638677	0.00702545	11	0.0349609	Yes	No
Brain-Substantianigra	112	VKORC1L1	ENSG00000196715.5	7	0.00189925	0.0189925	10	0.0476983	Yes	No
Brain-Substantianigra	112	GUSB	ENSG00000169919.16	7	0.0575694	0.575694	10	0.577456	No	No
Brain-Substantianigra	112	ASL	ENSG00000126522.16	7	0.0112511	0.112511	10	0.131289	No	No
Brain-Substantianigra	112	CRCP	ENSG00000241258.6	7	0.00937508	0.103126	11	0.122828	No	No
Brain-Substantianigra	112	TPST1	ENSG00000169902.13	7	0.00700954	0.105143	15	0.124687	No	No
Brain-Substantianigra	112	GS1-124K5.4	ENSG00000237310.1	7	0.00589083	0.0824716	14	0.104427	No	No
Brain-Substantianigra	112	KCTD7	ENSG00000243335.9	7	0.000108548	0.00162822	15	0.0266996	Yes	No
Brain-Substantianigra	112	RABGEF1	ENSG00000154710.16	7	0.0562587	0.956399	17	0.956717	No	No
Brain-Substantianigra	112	RP11-458F8.4	ENSG00000273142.1	7	0.000683472	0.0123025	18	0.0409059	Yes	No
Brain-Substantianigra	112	TMEM248	ENSG00000106609.16	7	0.0021883	0.0393894	18	0.066524	No	No
Brain-Substantianigra	112	SBDS	ENSG00000126524.9	7	0.00279512	0.0531072	19	0.0784802	No	No
Brain-Substantianigra	112	TYW1	ENSG00000198874.12	7	0.00034552	0.00725591	21	0.0351774	Yes	No
Brain-Substantianigra	112	RP11-166O4.6	ENSG00000273448.1	7	5.11675e-05	0.00107452	21	0.0255941	Yes	No
Brain-Substantianigra	112	LINC01372	ENSG00000235475.1	7	0.00256724	0.0539121	21	0.0791747	No	No
Brain-Substantianigra	112	RP5-942I16.1	ENSG00000234215.2	7	0.0401612	0.481934	12	0.484705	No	No
Brain-Substantianigra	112	AUTS2	ENSG00000158321.15	7	0.00179226	0.0394298	22	0.0665651	No	No
Brain-Substantianigra	112	WBSCR17	ENSG00000185274.11	7	0.00152177	0.0273919	18	0.0557713	No	No
Brain-Substantianigra	112	CALN1	ENSG00000183166.10	7	0.000298379	0.00507245	17	0.0327963	Yes	No
Brain-Substantianigra	112	TYW1B	ENSG00000277149.4	7	0.0032342	0.0388104	12	0.0659443	No	No
Brain-Substantianigra	112	POM121	ENSG00000196313.11	7	0.0158869	0.158869	10	0.173555	No	No
Brain-Substantianigra	112	TRIM74	ENSG00000155428.12	7	0.00101705	0.00915346	9	0.0375934	Yes	No
Brain-Substantianigra	112	NSUN5	ENSG00000130305.16	7	2.09847e-05	0.000167878	8	0.0207574	Yes	No
Brain-Substantianigra	112	TRIM50	ENSG00000146755.10	7	0.00337205	0.0269764	8	0.0554183	No	No
Brain-Substantianigra	112	FKBP6	ENSG00000077800.11	7	0.00181343	0.0145075	8	0.0431942	Yes	No
Brain-Substantianigra	112	FZD9	ENSG00000188763.4	7	0.0015108	0.0120864	8	0.0407131	Yes	No
Brain-Substantianigra	112	BAZ1B	ENSG00000009954.10	7	0.00133191	0.0119872	9	0.0406653	Yes	No
Brain-Substantianigra	112	BCL7B	ENSG00000106635.7	7	0.0058127	0.0465016	8	0.0727842	No	No
Brain-Substantianigra	112	TBL2	ENSG00000106638.15	7	0.0183896	0.147117	8	0.162846	No	No
Brain-Substantianigra	112	MLXIPL	ENSG00000009950.15	7	0.00136851	0.0109481	8	0.0394818	Yes	No
Brain-Substantianigra	112	VPS37D	ENSG00000176428.5	7	0.000533537	0.0042683	8	0.0313877	Yes	No
Brain-Substantianigra	112	DNAJC30	ENSG00000176410.7	7	0.00366554	0.0293243	8	0.0575279	No	No
Brain-Substantianigra	112	WBSCR22	ENSG00000071462.11	7	0.000845915	0.00676732	8	0.0347347	Yes	No
Brain-Substantianigra	112	STX1A	ENSG00000106089.11	7	0.000645019	0.00516015	8	0.0329332	Yes	No
Brain-Substantianigra	112	ABHD11	ENSG00000106077.18	7	0.00779658	0.0623727	8	0.0866437	No	No
Brain-Substantianigra	112	CLDN3	ENSG00000165215.6	7	0.0100532	0.0703722	7	0.0935095	No	No
Brain-Substantianigra	112	CLDN4	ENSG00000189143.9	7	0.00101416	0.00709911	7	0.0350351	Yes	No
Brain-Substantianigra	112	WBSCR27	ENSG00000165171.10	7	0.036789	0.257523	7	0.266058	No	No
Brain-Substantianigra	112	RP11-731K22.1	ENSG00000261467.2	7	0.00808431	0.0565902	7	0.0814625	No	No
Brain-Substantianigra	112	ELN	ENSG00000049540.16	7	0.00241432	0.0169002	7	0.0456859	Yes	No
Brain-Substantianigra	112	LIMK1	ENSG00000106683.14	7	0.000578247	0.00404773	7	0.0312433	Yes	No
Brain-Substantianigra	112	EIF4H	ENSG00000106682.14	7	0.00901843	0.063129	7	0.0872905	No	No
Brain-Substantianigra	112	LAT2	ENSG00000086730.16	7	0.00201	0.01407	7	0.0426765	Yes	No
Brain-Substantianigra	112	RFC2	ENSG00000049541.10	7	0.00348174	0.0243722	7	0.052929	No	No
Brain-Substantianigra	112	CLIP2	ENSG00000106665.15	7	0.000320742	0.00224519	7	0.0278865	Yes	No
Brain-Substantianigra	112	GTF2IRD1	ENSG00000006704.10	7	0.0005653	0.0045224	8	0.0319727	Yes	No
Brain-Substantianigra	112	GTF2I	ENSG00000263001.5	7	0.000159635	0.00143671	9	0.026466	Yes	No
Brain-Substantianigra	112	NCF1	ENSG00000158517.13	7	0.000427603	0.00384843	9	0.0311619	Yes	No
Brain-Substantianigra	112	GTF2IRD2	ENSG00000196275.13	7	0.00120558	0.0108502	9	0.0393653	Yes	No
Brain-Substantianigra	112	GATSL2	ENSG00000274070.1	7	0.0060122	0.0541098	9	0.0793372	No	No
Brain-Substantianigra	112	RCC1L	ENSG00000274523.4	7	1.72114e-05	0.000154903	9	0.0207574	Yes	No
Brain-Substantianigra	112	GTF2IRD2B	ENSG00000174428.16	7	0.00978586	0.0978586	10	0.11795	No	No
Brain-Substantianigra	112	TRIM73	ENSG00000178809.11	7	0.00169166	0.0169166	10	0.0457012	Yes	No
Brain-Substantianigra	112	POM121C	ENSG00000272391.5	7	0.0117571	0.117571	10	0.135909	No	No
Brain-Substantianigra	112	SPDYE5	ENSG00000170092.14	7	0.00549969	0.0549969	10	0.0800776	No	No
Brain-Substantianigra	112	HIP1	ENSG00000127946.16	7	3.97754e-05	0.000437529	11	0.0225987	Yes	No
Brain-Substantianigra	112	CCL26	ENSG00000006606.8	7	0.0184807	0.203288	11	0.214868	No	No
Brain-Substantianigra	112	RHBDD2	ENSG00000005486.16	7	0.00302108	0.0362529	12	0.0636245	No	No
Brain-Substantianigra	112	POR	ENSG00000127948.15	7	0.0106255	0.127507	12	0.144985	No	No
Brain-Substantianigra	112	TMEM120A	ENSG00000189077.10	7	0.000453305	0.00543966	12	0.0331022	Yes	No
Brain-Substantianigra	112	STYXL1	ENSG00000127952.16	7	0.00187498	0.0243748	13	0.052929	No	No
Brain-Substantianigra	112	MDH2	ENSG00000146701.11	7	0.00792408	0.095089	12	0.115524	No	No
Brain-Substantianigra	112	SRRM3	ENSG00000177679.15	7	0.000173445	0.00242823	14	0.0281996	Yes	No
Brain-Substantianigra	112	HSPB1	ENSG00000106211.8	7	0.00187144	0.0262001	14	0.0547683	No	No
Brain-Substantianigra	112	YWHAG	ENSG00000170027.6	7	0.0054069	0.0811034	15	0.103253	No	No
Brain-Substantianigra	112	SSC4D	ENSG00000146700.8	7	0.00010861	0.00162915	15	0.0266996	Yes	No
Brain-Substantianigra	112	ZP3	ENSG00000188372.14	7	0.0011602	0.017403	15	0.0461819	Yes	No
Brain-Substantianigra	112	DTX2	ENSG00000091073.19	7	0.00137811	0.0220498	16	0.0507112	No	No
Brain-Substantianigra	112	UPK3B	ENSG00000243566.6	7	0.00207687	0.031153	15	0.0591216	No	No
Brain-Substantianigra	112	POMZP3	ENSG00000146707.14	7	0.000404696	0.00607043	15	0.0337816	Yes	No
Brain-Substantianigra	112	CCDC146	ENSG00000135205.14	7	0.000272096	0.00462564	17	0.0319727	Yes	No
Brain-Substantianigra	112	FGL2	ENSG00000127951.6	7	0.00241929	0.0362893	15	0.0636563	No	No
Brain-Substantianigra	112	GSAP	ENSG00000186088.15	7	0.00196016	0.0333228	17	0.0608901	No	No
Brain-Substantianigra	112	RP5-899E9.1	ENSG00000273341.1	7	0.00203698	0.0325917	16	0.0601855	No	No
Brain-Substantianigra	112	PTPN12	ENSG00000127947.15	7	0.00206276	0.0371297	18	0.0644041	No	No
Brain-Substantianigra	112	APTR	ENSG00000214293.8	7	0.00263288	0.0473918	18	0.0736529	No	No
Brain-Substantianigra	112	RSBN1L	ENSG00000187257.15	7	0.000932047	0.0177089	19	0.0465783	Yes	No
Brain-Substantianigra	112	TMEM60	ENSG00000135211.5	7	0.00103234	0.0185822	18	0.0473406	Yes	No
Brain-Substantianigra	112	PHTF2	ENSG00000006576.16	7	0.000330436	0.00627828	19	0.0341327	Yes	No
Brain-Substantianigra	112	MAGI2	ENSG00000187391.19	7	0.00355815	0.09607	27	0.116394	No	No
Brain-Substantianigra	112	GNAI1	ENSG00000127955.15	7	0.0233881	0.350821	15	0.355938	No	No
Brain-Substantianigra	112	CD36	ENSG00000135218.17	7	8.42165e-05	0.00126325	15	0.0260559	Yes	No
Brain-Substantianigra	112	SEMA3C	ENSG00000075223.13	7	1.37993e-05	0.000193191	14	0.0207574	Yes	No
Brain-Substantianigra	112	HGF	ENSG00000019991.15	7	0.000130509	0.00182712	14	0.02695	Yes	No
Brain-Substantianigra	112	CACNA2D1	ENSG00000153956.15	7	0.0130762	0.235372	18	0.244971	No	No
Brain-Substantianigra	112	PCLO	ENSG00000186472.19	7	0.00296667	0.0593335	20	0.0838378	No	No
Brain-Substantianigra	112	SEMA3E	ENSG00000170381.12	7	0.00340301	0.0612542	18	0.0856446	No	No
Brain-Substantianigra	112	SEMA3A	ENSG00000075213.10	7	0.000288597	0.00548334	19	0.0331781	Yes	No
Brain-Substantianigra	112	SEMA3D	ENSG00000153993.13	7	0.00115446	0.0173169	15	0.0461195	Yes	No
Brain-Substantianigra	112	GRM3	ENSG00000198822.10	7	0.000926276	0.0129679	14	0.0415899	Yes	No
Brain-Substantianigra	112	KIAA1324L	ENSG00000164659.14	7	0.00195982	0.0235178	12	0.052163	No	No
Brain-Substantianigra	112	CTA-254O6.1	ENSG00000261462.1	7	0.00882772	0.0971049	11	0.117277	No	No
Brain-Substantianigra	112	DMTF1	ENSG00000135164.18	7	0.010504	0.115544	11	0.134091	No	No
Brain-Substantianigra	112	TMEM243	ENSG00000135185.11	7	0.00833161	0.0916477	11	0.112481	No	No
Brain-Substantianigra	112	TP53TG1	ENSG00000182165.17	7	0.00273425	0.0273425	10	0.0557525	No	No
Brain-Substantianigra	112	CROT	ENSG00000005469.11	7	0.00308312	0.0339143	11	0.0613857	No	No
Brain-Substantianigra	112	ABCB4	ENSG00000005471.15	7	0.00308924	0.0339817	11	0.0614348	No	No
Brain-Substantianigra	112	ABCB1	ENSG00000085563.14	7	0.00653001	0.0718301	11	0.09488	No	No
Brain-Substantianigra	112	RUNDC3B	ENSG00000105784.15	7	0.00632204	0.0695424	11	0.0927833	No	No
Brain-Substantianigra	112	SLC25A40	ENSG00000075303.12	7	0.0174928	0.19242	11	0.204666	No	No
Brain-Substantianigra	112	DBF4	ENSG00000006634.7	7	0.000448689	0.00493558	11	0.0325373	Yes	No
Brain-Substantianigra	112	ADAM22	ENSG00000008277.14	7	0.000911595	0.0127623	14	0.0413876	Yes	No
Brain-Substantianigra	112	SRI	ENSG00000075142.13	7	0.0161067	0.193281	12	0.205472	No	No
Brain-Substantianigra	112	STEAP4	ENSG00000127954.12	7	0.00262736	0.0341557	13	0.0616185	No	No
Brain-Substantianigra	112	STEAP1	ENSG00000164647.8	7	0.0117814	0.212065	18	0.223059	No	No
Brain-Substantianigra	112	STEAP2	ENSG00000157214.13	7	0.00320244	0.057644	18	0.0824394	No	No
Brain-Substantianigra	112	CFAP69	ENSG00000105792.19	7	0.00345266	0.0586952	17	0.0833014	No	No
Brain-Substantianigra	112	GTPBP10	ENSG00000105793.15	7	0.000318274	0.00541066	17	0.033096	Yes	No
Brain-Substantianigra	112	CLDN12	ENSG00000157224.15	7	0.0014415	0.0245055	17	0.0530924	No	No
Brain-Substantianigra	112	CDK14	ENSG00000058091.16	7	5.32838e-05	0.00101239	19	0.0251648	Yes	No
Brain-Substantianigra	112	FZD1	ENSG00000157240.3	7	0.00466915	0.0606989	13	0.0850927	No	No
Brain-Substantianigra	112	MTERF1	ENSG00000127989.13	7	0.00757477	0.0833224	11	0.10515	No	No
Brain-Substantianigra	112	AKAP9	ENSG00000127914.16	7	3.84645e-05	0.000384645	10	0.0218734	Yes	No
Brain-Substantianigra	112	CYP51A1	ENSG00000001630.15	7	0.00124865	0.0112378	9	0.0397628	Yes	No
Brain-Substantianigra	112	LRRD1	ENSG00000240720.7	7	0.00333675	0.0300307	9	0.0581894	No	No
Brain-Substantianigra	112	KRIT1	ENSG00000001631.15	7	0.00599903	0.0539912	9	0.0792279	No	No
Brain-Substantianigra	112	ANKIB1	ENSG00000001629.9	7	0.00304594	0.0274135	9	0.0557859	No	No
Brain-Substantianigra	112	GATAD1	ENSG00000157259.6	7	0.0104388	0.0835106	8	0.105291	No	No
Brain-Substantianigra	112	ERVW-1	ENSG00000242950.6	7	0.00830547	0.0747492	9	0.0975816	No	No
Brain-Substantianigra	112	PEX1	ENSG00000127980.15	7	0.0156321	0.140689	9	0.157235	No	No
Brain-Substantianigra	112	RBM48	ENSG00000127993.15	7	0.000663666	0.00530933	8	0.033049	Yes	No
Brain-Substantianigra	112	FAM133B	ENSG00000234545.7	7	0.0163917	0.131133	8	0.148472	No	No
Brain-Substantianigra	112	CDK6	ENSG00000105810.9	7	0.0264764	0.238288	9	0.247806	No	No
Brain-Substantianigra	112	SAMD9	ENSG00000205413.7	7	0.00351164	0.0280931	8	0.0563805	No	No
Brain-Substantianigra	112	SAMD9L	ENSG00000177409.11	7	0.0118147	0.0945172	8	0.115029	No	No
Brain-Substantianigra	112	HEPACAM2	ENSG00000188175.9	7	0.000623851	0.00436696	7	0.0317136	Yes	No
Brain-Substantianigra	112	VPS50	ENSG00000004766.15	7	0.0012997	0.0103976	8	0.0389835	Yes	No
Brain-Substantianigra	112	CALCR	ENSG00000004948.13	7	0.0187352	0.168616	9	0.182526	No	No
Brain-Substantianigra	112	TFPI2	ENSG00000105825.11	7	0.000456755	0.0041108	9	0.0312606	Yes	No
Brain-Substantianigra	112	GNG11	ENSG00000127920.5	7	0.00609279	0.0548351	9	0.0799945	No	No
Brain-Substantianigra	112	BET1	ENSG00000105829.11	7	0.000372261	0.00335035	9	0.0304013	Yes	No
Brain-Substantianigra	112	COL1A2	ENSG00000164692.17	7	0.00454144	0.0408729	9	0.067778	No	No
Brain-Substantianigra	112	CASD1	ENSG00000127995.16	7	0.0188901	0.188901	10	0.201375	No	No
Brain-Substantianigra	112	SGCE	ENSG00000127990.15	7	0.0108712	0.108712	10	0.127883	No	No
Brain-Substantianigra	112	PEG10	ENSG00000242265.5	7	0.009059	0.09059	10	0.111547	No	No
Brain-Substantianigra	112	PPP1R9A	ENSG00000158528.11	7	0.000508048	0.00660462	13	0.0344536	Yes	No
Brain-Substantianigra	112	AC002429.5	ENSG00000236197.3	7	0.0215303	0.258364	12	0.266851	No	No
Brain-Substantianigra	112	PON1	ENSG00000005421.8	7	0.0065213	0.0782556	12	0.10076	No	No
Brain-Substantianigra	112	PON3	ENSG00000105852.10	7	0.00013885	0.0016662	12	0.0267082	Yes	No
Brain-Substantianigra	112	PON2	ENSG00000105854.12	7	0.0110095	0.132114	12	0.14932	No	No
Brain-Substantianigra	112	AC004012.1	ENSG00000233942.1	7	0.0134671	0.148138	11	0.163813	No	No
Brain-Substantianigra	112	ASB4	ENSG00000005981.12	7	0.0165497	0.198597	12	0.210471	No	No
Brain-Substantianigra	112	PDK4	ENSG00000004799.7	7	0.0153053	0.183664	12	0.196384	No	No
Brain-Substantianigra	112	DYNC1I1	ENSG00000158560.14	7	0.00124253	0.0173955	14	0.0461819	Yes	No
Brain-Substantianigra	112	SLC25A13	ENSG00000004864.13	7	0.000517309	0.00724232	14	0.0351649	Yes	No
Brain-Substantianigra	112	SEM1	ENSG00000127922.9	7	0.00362316	0.0543474	15	0.0795375	No	No
Brain-Substantianigra	112	DLX5	ENSG00000105880.4	7	0.00463485	0.0695228	15	0.0927833	No	No
Brain-Substantianigra	112	SDHAF3	ENSG00000196636.7	7	0.00517446	0.0776169	15	0.100156	No	No
Brain-Substantianigra	112	TAC1	ENSG00000006128.11	7	0.0010929	0.0174865	16	0.0463178	Yes	No
Brain-Substantianigra	112	ASNS	ENSG00000070669.16	7	0.00579076	0.0926521	16	0.113391	No	No
Brain-Substantianigra	112	LMTK2	ENSG00000164715.5	7	6.3301e-05	0.00101282	16	0.0251648	Yes	No
Brain-Substantianigra	112	BHLHA15	ENSG00000180535.3	7	0.00265247	0.039787	15	0.0668635	No	No
Brain-Substantianigra	112	TECPR1	ENSG00000205356.9	7	0.00111412	0.0167117	15	0.0455256	Yes	No
Brain-Substantianigra	112	BRI3	ENSG00000164713.9	7	0.00121059	0.0181589	15	0.0469868	Yes	No
Brain-Substantianigra	112	BAIAP2L1	ENSG00000006453.13	7	0.0357629	0.536444	15	0.538446	No	No
Brain-Substantianigra	112	NPTX2	ENSG00000106236.3	7	0.00152968	0.0183561	12	0.0471533	Yes	No
Brain-Substantianigra	112	TMEM130	ENSG00000166448.14	7	0.00281258	0.0281258	10	0.0564201	No	No
Brain-Substantianigra	112	TRRAP	ENSG00000196367.12	7	0.0469631	0.469631	10	0.472542	No	No
Brain-Substantianigra	112	SMURF1	ENSG00000198742.9	7	0.00411081	0.0369973	9	0.0642928	No	No
Brain-Substantianigra	112	ARPC1A	ENSG00000241685.9	7	0.00026802	0.00214416	8	0.0275369	Yes	No
Brain-Substantianigra	112	ARPC1B	ENSG00000130429.12	7	0.0102308	0.0818467	8	0.103884	No	No
Brain-Substantianigra	112	PDAP1	ENSG00000106244.12	7	3.69927e-05	0.000295942	8	0.021297	Yes	No
Brain-Substantianigra	112	BUD31	ENSG00000106245.10	7	0.00299394	0.0239515	8	0.052575	No	No
Brain-Substantianigra	112	PTCD1	ENSG00000106246.17	7	0.0132526	0.106021	8	0.125488	No	No
Brain-Substantianigra	112	CPSF4	ENSG00000160917.14	7	0.0146591	0.117273	8	0.13566	No	No
Brain-Substantianigra	112	ATP5J2	ENSG00000241468.7	7	0.000120021	0.00096017	8	0.0249418	Yes	No
Brain-Substantianigra	112	ZNF789	ENSG00000198556.13	7	0.000117462	0.000939698	8	0.0249321	Yes	No
Brain-Substantianigra	112	ZNF394	ENSG00000160908.14	7	0.00548897	0.0439117	8	0.0703944	No	No
Brain-Substantianigra	112	ZKSCAN5	ENSG00000196652.11	7	0.0173303	0.138643	8	0.155363	No	No
Brain-Substantianigra	112	FAM200A	ENSG00000221909.2	7	0.0110313	0.0882502	8	0.109384	No	No
Brain-Substantianigra	112	ZNF655	ENSG00000197343.10	7	0.00542568	0.0434054	8	0.069987	No	No
Brain-Substantianigra	112	GS1-259H13.2	ENSG00000244219.6	7	0.00389214	0.0311371	8	0.0591083	No	No
Brain-Substantianigra	112	ZSCAN25	ENSG00000197037.10	7	0.000333528	0.00266822	8	0.0289725	Yes	No
Brain-Substantianigra	112	CYP3A5	ENSG00000106258.13	7	0.0153419	0.122735	8	0.140589	No	No
Brain-Substantianigra	112	CYP3A43	ENSG00000021461.16	7	0.0142716	0.099901	7	0.119771	No	No
Brain-Substantianigra	112	TRIM4	ENSG00000146833.15	7	0.00512014	0.035841	7	0.0632155	No	No
Brain-Substantianigra	112	GJC3	ENSG00000176402.5	7	0.000919002	0.00643302	7	0.0343151	Yes	No
Brain-Substantianigra	112	AZGP1	ENSG00000160862.12	7	0.0001112	0.000778402	7	0.0242715	Yes	No
Brain-Substantianigra	112	ZKSCAN1	ENSG00000106261.16	7	0.00181456	0.0127019	7	0.0413311	Yes	No
Brain-Substantianigra	112	ZSCAN21	ENSG00000166529.14	7	9.77695e-05	0.000684386	7	0.0236476	Yes	No
Brain-Substantianigra	112	ZNF3	ENSG00000166526.16	7	0.00380005	0.0266003	7	0.0550869	No	No
Brain-Substantianigra	112	COPS6	ENSG00000168090.9	7	0.00793869	0.0555708	7	0.0805811	No	No
Brain-Substantianigra	112	MCM7	ENSG00000166508.17	7	0.00237898	0.0166529	7	0.0454874	Yes	No
Brain-Substantianigra	112	AP4M1	ENSG00000221838.9	7	0.00792338	0.063387	8	0.0874593	No	No
Brain-Substantianigra	112	TAF6	ENSG00000106290.14	7	0.000399745	0.00319796	8	0.0303753	Yes	No
Brain-Substantianigra	112	CNPY4	ENSG00000166997.7	7	0.00212447	0.0169958	8	0.0457191	Yes	No
Brain-Substantianigra	112	MBLAC1	ENSG00000214309.4	7	0.000657428	0.00525942	8	0.0329675	Yes	No
Brain-Substantianigra	112	LAMTOR4	ENSG00000188186.10	7	0.0100934	0.0807473	8	0.102949	No	No
Brain-Substantianigra	112	C7orf43	ENSG00000146826.16	7	0.00605084	0.0484067	8	0.0745686	No	No
Brain-Substantianigra	112	GAL3ST4	ENSG00000197093.10	7	0.00296794	0.0237435	8	0.05236	No	No
Brain-Substantianigra	112	GPC2	ENSG00000213420.7	7	0.00210441	0.0168352	8	0.0456303	Yes	No
Brain-Substantianigra	112	STAG3	ENSG00000066923.17	7	0.00354696	0.0283756	8	0.0566246	No	No
Brain-Substantianigra	112	GATS	ENSG00000239521.7	7	0.000703889	0.00563111	8	0.0333939	Yes	No
Brain-Substantianigra	112	PVRIG	ENSG00000213413.2	7	0.00958012	0.076641	8	0.0991912	No	No
Brain-Substantianigra	112	SPDYE3	ENSG00000214300.7	7	0.0123381	0.0987047	8	0.11874	No	No
Brain-Substantianigra	112	PILRB	ENSG00000121716.20	7	0.00207097	0.0186388	9	0.0473846	Yes	No
Brain-Substantianigra	112	PILRA	ENSG00000085514.15	7	0.000472365	0.00472365	10	0.0320873	Yes	No
Brain-Substantianigra	112	ZCWPW1	ENSG00000078487.17	7	0.00826065	0.0826065	10	0.104524	No	No
Brain-Substantianigra	112	MEPCE	ENSG00000146834.13	7	0.00140163	0.0140163	10	0.0426675	Yes	No
Brain-Substantianigra	112	PPP1R35	ENSG00000160813.6	7	0.0348227	0.348227	10	0.353485	No	No
Brain-Substantianigra	112	C7orf61	ENSG00000185955.4	7	0.000484923	0.00484923	10	0.032446	Yes	No
Brain-Substantianigra	112	TSC22D4	ENSG00000166925.8	7	0.0174263	0.174263	10	0.187758	No	No
Brain-Substantianigra	112	NYAP1	ENSG00000166924.8	7	0.00563964	0.062036	11	0.0863158	No	No
Brain-Substantianigra	112	AGFG2	ENSG00000106351.12	7	0.00194466	0.0213912	11	0.0501112	No	No
Brain-Substantianigra	112	SAP25	ENSG00000205307.11	7	0.0144401	0.158842	11	0.173547	No	No
Brain-Substantianigra	112	LRCH4	ENSG00000077454.15	7	0.0011525	0.0126775	11	0.0413311	Yes	No
Brain-Substantianigra	112	FBXO24	ENSG00000106336.12	7	0.0116659	0.139991	12	0.15665	No	No
Brain-Substantianigra	112	PCOLCE	ENSG00000106333.12	7	0.00645362	0.0774434	12	0.0999569	No	No
Brain-Substantianigra	112	MOSPD3	ENSG00000106330.11	7	0.0043186	0.0518232	12	0.0774726	No	No
Brain-Substantianigra	112	TFR2	ENSG00000106327.12	7	0.0130302	0.156362	12	0.171382	No	No
Brain-Substantianigra	112	ACTL6B	ENSG00000077080.9	7	0.00504112	0.0604935	12	0.0849475	No	No
Brain-Substantianigra	112	GNB2	ENSG00000172354.9	7	0.00111254	0.0133504	12	0.0419708	Yes	No
Brain-Substantianigra	112	GIGYF1	ENSG00000146830.9	7	0.00602697	0.0723236	12	0.0953432	No	No
Brain-Substantianigra	112	POP7	ENSG00000172336.4	7	0.00304625	0.0396013	13	0.0667009	No	No
Brain-Substantianigra	112	EPO	ENSG00000130427.2	7	0.0139818	0.181764	13	0.194699	No	No
Brain-Substantianigra	112	EPHB4	ENSG00000196411.9	7	0.00226973	0.0317762	14	0.0596333	No	No
Brain-Substantianigra	112	SLC12A9	ENSG00000146828.17	7	0.000569959	0.00797943	14	0.0360607	Yes	No
Brain-Substantianigra	112	TRIP6	ENSG00000087077.13	7	0.00290999	0.0407399	14	0.0676569	No	No
Brain-Substantianigra	112	SRRT	ENSG00000087087.18	7	0.00087723	0.0122812	14	0.0408914	Yes	No
Brain-Substantianigra	112	UFSP1	ENSG00000176125.4	7	3.16435e-05	0.000443009	14	0.0225987	Yes	No
Brain-Substantianigra	112	ACHE	ENSG00000087085.13	7	0.00368316	0.0515643	14	0.0772483	No	No
Brain-Substantianigra	112	MUC3A	ENSG00000169894.17	7	0.00263644	0.0369102	14	0.0642212	No	No
Brain-Substantianigra	112	MUC12	ENSG00000205277.9	7	0.0040718	0.0570052	14	0.0818442	No	No
Brain-Substantianigra	112	TRIM56	ENSG00000169871.12	7	0.000796715	0.011154	14	0.0397016	Yes	No
Brain-Substantianigra	112	SERPINE1	ENSG00000106366.8	7	0.0146229	0.219343	15	0.229806	No	No
Brain-Substantianigra	112	AP1S1	ENSG00000106367.13	7	0.00188873	0.028331	15	0.0565771	No	No
Brain-Substantianigra	112	VGF	ENSG00000128564.6	7	0.00136431	0.0191003	14	0.0478003	Yes	No
Brain-Substantianigra	112	NAT16	ENSG00000167011.8	7	0.0153321	0.229982	15	0.239818	No	No
Brain-Substantianigra	112	PLOD3	ENSG00000106397.11	7	0.00558028	0.0781239	14	0.100633	No	No
Brain-Substantianigra	112	ZNHIT1	ENSG00000106400.11	7	0.0348225	0.487515	14	0.490127	No	No
Brain-Substantianigra	112	CLDN15	ENSG00000106404.13	7	0.00155865	0.0218211	14	0.0504895	No	No
Brain-Substantianigra	112	FIS1	ENSG00000214253.8	7	0.000202514	0.00283519	14	0.0293573	Yes	No
Brain-Substantianigra	112	IFT22	ENSG00000128581.15	7	0.00111311	0.0166966	15	0.0455256	Yes	No
Brain-Substantianigra	112	COL26A1	ENSG00000160963.13	7	0.000901184	0.0135178	15	0.0421104	Yes	No
Brain-Substantianigra	112	CUX1	ENSG00000257923.9	7	0.000741318	0.0118611	16	0.0405723	Yes	No
Brain-Substantianigra	112	SH2B2	ENSG00000160999.10	7	0.000916674	0.0119168	13	0.0406098	Yes	No
Brain-Substantianigra	112	SPDYE6	ENSG00000260097.2	7	0.00873635	0.113573	13	0.132229	No	No
Brain-Substantianigra	112	PRKRIP1	ENSG00000128563.13	7	0.000448	0.005824	13	0.0334602	Yes	No
Brain-Substantianigra	112	ORAI2	ENSG00000160991.15	7	0.00703859	0.0844631	12	0.106154	No	No
Brain-Substantianigra	112	ALKBH4	ENSG00000160993.3	7	0.0034952	0.0419424	12	0.068734	No	No
Brain-Substantianigra	112	LRWD1	ENSG00000161036.12	7	0.0015507	0.0186084	12	0.0473479	Yes	No
Brain-Substantianigra	112	POLR2J	ENSG00000005075.15	7	0.00204339	0.0224773	11	0.0511906	No	No
Brain-Substantianigra	112	RASA4B	ENSG00000170667.14	7	0.000796162	0.00955395	12	0.0380608	Yes	No
Brain-Substantianigra	112	POLR2J3	ENSG00000168255.19	7	0.00458446	0.0504291	11	0.0763188	No	No
Brain-Substantianigra	112	RASA4	ENSG00000105808.17	7	0.00118317	0.0130149	11	0.041595	Yes	No
Brain-Substantianigra	112	UPK3BL	ENSG00000267368.1	7	0.0110235	0.121259	11	0.139267	No	No
Brain-Substantianigra	112	POLR2J2	ENSG00000228049.7	7	0.0149431	0.164374	11	0.178588	No	No
Brain-Substantianigra	112	FAM185A	ENSG00000222011.8	7	0.00642991	0.0707291	11	0.0938384	No	No
Brain-Substantianigra	112	FBXL13	ENSG00000161040.16	7	0.0120538	0.168753	14	0.182641	No	No
Brain-Substantianigra	112	LRRC17	ENSG00000128606.12	7	0.00155145	0.0186174	12	0.047357	Yes	No
Brain-Substantianigra	112	ARMC10	ENSG00000170632.13	7	0.00143858	0.0187016	13	0.0474501	Yes	No
Brain-Substantianigra	112	NAPEPLD	ENSG00000161048.11	7	0.000445325	0.00578923	13	0.0334602	Yes	No
Brain-Substantianigra	112	PMPCB	ENSG00000105819.13	7	0.00451004	0.0631405	14	0.0872997	No	No
Brain-Substantianigra	112	DNAJC2	ENSG00000105821.14	7	0.000350533	0.00490746	14	0.032484	Yes	No
Brain-Substantianigra	112	PSMC2	ENSG00000161057.11	7	0.00146458	0.0205041	14	0.0491842	Yes	No
Brain-Substantianigra	112	SLC26A5	ENSG00000170615.14	7	0.00731679	0.102435	14	0.122134	No	No
Brain-Substantianigra	112	RELN	ENSG00000189056.13	7	0.00355843	0.0640517	18	0.0880864	No	No
Brain-Substantianigra	112	ORC5	ENSG00000164815.10	7	0.00225337	0.0383073	17	0.065531	No	No
Brain-Substantianigra	112	LHFPL3	ENSG00000187416.11	7	0.000703972	0.0140794	20	0.0426765	Yes	No
Brain-Substantianigra	112	KMT2E	ENSG00000005483.20	7	0.00739512	0.110927	15	0.129844	No	No
Brain-Substantianigra	112	SRPK2	ENSG00000135250.16	7	0.000195614	0.00332544	17	0.0303753	Yes	No
Brain-Substantianigra	112	PUS7	ENSG00000091127.13	7	0.000616664	0.00924996	15	0.0377522	Yes	No
Brain-Substantianigra	112	RINT1	ENSG00000135249.7	7	0.00331304	0.0463826	14	0.0726533	No	No
Brain-Substantianigra	112	EFCAB10	ENSG00000185055.10	7	0.00163595	0.0229032	14	0.0515689	No	No
Brain-Substantianigra	112	ATXN7L1	ENSG00000146776.14	7	0.00154191	0.0246705	16	0.0532705	No	No
Brain-Substantianigra	112	CDHR3	ENSG00000128536.15	7	0.000486925	0.00681695	14	0.0347347	Yes	No
Brain-Substantianigra	112	SYPL1	ENSG00000008282.8	7	0.00387428	0.05424	14	0.0794487	No	No
Brain-Substantianigra	112	NAMPT	ENSG00000105835.11	7	0.00117424	0.0164393	14	0.0452024	Yes	No
Brain-Substantianigra	112	CCDC71L	ENSG00000253276.2	7	4.17161e-05	0.000584025	14	0.0232297	Yes	No
Brain-Substantianigra	112	PIK3CG	ENSG00000105851.10	7	3.78531e-06	5.29943e-05	14	0.0194785	Yes	No
Brain-Substantianigra	112	PRKAR2B	ENSG00000005249.12	7	0.000188029	0.0026324	14	0.0287715	Yes	No
Brain-Substantianigra	112	HBP1	ENSG00000105856.13	7	0.00478473	0.0669862	14	0.0904627	No	No
Brain-Substantianigra	112	COG5	ENSG00000164597.13	7	1.32047e-05	0.000211276	16	0.0207574	Yes	No
Brain-Substantianigra	112	GPR22	ENSG00000172209.5	7	0.00397548	0.0516812	13	0.0773437	No	No
Brain-Substantianigra	112	DUS4L	ENSG00000105865.10	7	0.00157311	0.0204504	13	0.0491369	Yes	No
Brain-Substantianigra	112	BCAP29	ENSG00000075790.10	7	0.00207705	0.0270016	13	0.0554339	No	No
Brain-Substantianigra	112	SLC26A4	ENSG00000091137.11	7	0.00288046	0.0374459	13	0.0647532	No	No
Brain-Substantianigra	112	CBLL1	ENSG00000105879.11	7	0.0016497	0.0214461	13	0.0501271	No	No
Brain-Substantianigra	112	DLD	ENSG00000091140.13	7	0.00571716	0.0686059	12	0.0919902	No	No
Brain-Substantianigra	112	LAMB1	ENSG00000091136.13	7	0.0116054	0.139265	12	0.155944	No	No
Brain-Substantianigra	112	NRCAM	ENSG00000091129.19	7	0.000108479	0.00162719	15	0.0266996	Yes	No
Brain-Substantianigra	112	PNPLA8	ENSG00000135241.16	7	0.00621236	0.0869731	14	0.10833	No	No
Brain-Substantianigra	112	THAP5	ENSG00000177683.13	7	0.008106	0.105378	13	0.124889	No	No
Brain-Substantianigra	112	DNAJB9	ENSG00000128590.4	7	0.000541847	0.00704402	13	0.0350019	Yes	No
Brain-Substantianigra	112	IMMP2L	ENSG00000184903.9	7	0.000521178	0.00833885	16	0.0365987	Yes	No
Brain-Substantianigra	112	LRRN3	ENSG00000173114.12	7	0.000259461	0.00285407	11	0.0294006	Yes	No
Brain-Substantianigra	112	DOCK4	ENSG00000128512.20	7	0.0030619	0.0367428	12	0.0640627	No	No
Brain-Substantianigra	112	ZNF277	ENSG00000198839.9	7	0.0248779	0.273657	11	0.281726	No	No
Brain-Substantianigra	112	IFRD1	ENSG00000006652.13	7	0.00430393	0.0473432	11	0.0736078	No	No
Brain-Substantianigra	112	LSMEM1	ENSG00000181016.9	7	5.38679e-05	0.000592547	11	0.0232601	Yes	No
Brain-Substantianigra	112	TMEM168	ENSG00000146802.12	7	0.00342433	0.0376676	11	0.0649859	No	No
Brain-Substantianigra	112	BMT2	ENSG00000164603.11	7	0.00291736	0.0350084	12	0.0623945	No	No
Brain-Substantianigra	112	GPR85	ENSG00000164604.12	7	0.00074547	0.00894564	12	0.0372995	Yes	No
Brain-Substantianigra	112	LINC00998	ENSG00000214194.8	7	0.000647922	0.00712714	11	0.0350441	Yes	No
Brain-Substantianigra	112	FOXP2	ENSG00000128573.24	7	0.0197208	0.25637	13	0.264944	No	No
Brain-Substantianigra	112	MDFIC	ENSG00000135272.10	7	0.00375329	0.0375329	10	0.0648429	No	No
Brain-Substantianigra	112	TFEC	ENSG00000105967.15	7	0.000278154	0.00333785	12	0.0303995	Yes	No
Brain-Substantianigra	112	TES	ENSG00000135269.17	7	0.00814876	0.0896363	11	0.110655	No	No
Brain-Substantianigra	112	CAV2	ENSG00000105971.14	7	0.0062897	0.0691867	11	0.0924868	No	No
Brain-Substantianigra	112	CAV1	ENSG00000105974.11	7	0.0171731	0.171731	10	0.185352	No	No
Brain-Substantianigra	112	MET	ENSG00000105976.14	7	0.000759613	0.00759613	10	0.0356285	Yes	No
Brain-Substantianigra	112	CAPZA2	ENSG00000198898.13	7	0.00179468	0.0197415	11	0.0483724	Yes	No
Brain-Substantianigra	112	ST7	ENSG00000004866.20	7	0.000183548	0.00201902	11	0.0269738	Yes	No
Brain-Substantianigra	112	WNT2	ENSG00000105989.8	7	0.00583689	0.052532	9	0.0780562	No	No
Brain-Substantianigra	112	CFTR	ENSG00000001626.14	7	0.0151921	0.151921	10	0.167268	No	No
Brain-Substantianigra	112	CTTNBP2	ENSG00000077063.10	7	0.0154839	0.154839	10	0.169992	No	No
Brain-Substantianigra	112	LSM8	ENSG00000128534.7	7	0.0539497	0.593447	11	0.595098	No	No
Brain-Substantianigra	112	ANKRD7	ENSG00000106013.14	7	0.00376787	0.0414465	11	0.0682493	No	No
Brain-Substantianigra	112	KCND2	ENSG00000184408.9	7	0.00170957	0.0188053	11	0.0475394	Yes	No
Brain-Substantianigra	112	TSPAN12	ENSG00000106025.8	7	0.00253242	0.0253242	10	0.0539469	No	No
Brain-Substantianigra	112	ING3	ENSG00000071243.15	7	0.00517087	0.0517087	10	0.0773592	No	No
Brain-Substantianigra	112	CPED1	ENSG00000106034.17	7	0.0290077	0.348093	12	0.353369	No	No
Brain-Substantianigra	112	WNT16	ENSG00000002745.12	7	0.00177032	0.0194735	11	0.0481379	Yes	No
Brain-Substantianigra	112	FAM3C	ENSG00000196937.10	7	0.0116833	0.140199	12	0.156834	No	No
Brain-Substantianigra	112	PTPRZ1	ENSG00000106278.11	7	0.00399629	0.055948	14	0.0809072	No	No
Brain-Substantianigra	112	AASS	ENSG00000008311.14	7	0.00301317	0.0421844	14	0.0689612	No	No
Brain-Substantianigra	112	RP11-560I19.1	ENSG00000234418.1	7	0.00209985	0.0272981	13	0.0557061	No	No
Brain-Substantianigra	112	FEZF1	ENSG00000128610.11	7	0.00942617	0.131966	14	0.149218	No	No
Brain-Substantianigra	112	CADPS2	ENSG00000081803.15	7	8.93903e-05	0.00151963	17	0.026466	Yes	No
Brain-Substantianigra	112	RNF133	ENSG00000188050.2	7	0.000263471	0.00342512	13	0.0305955	Yes	No
Brain-Substantianigra	112	RNF148	ENSG00000235631.1	7	0.00296365	0.0385275	13	0.0657401	No	No
Brain-Substantianigra	112	IQUB	ENSG00000164675.10	7	0.00155145	0.0232717	15	0.0518919	No	No
Brain-Substantianigra	112	NDUFA5	ENSG00000128609.14	7	0.0017811	0.0267165	15	0.0551944	No	No
Brain-Substantianigra	112	LMOD2	ENSG00000170807.11	7	0.00773762	0.116064	15	0.134547	No	No
Brain-Substantianigra	112	WASL	ENSG00000106299.7	7	0.00176056	0.0281689	16	0.0564344	No	No
Brain-Substantianigra	112	TMEM229A	ENSG00000234224.2	7	0.000537319	0.00913443	17	0.037587	Yes	No
Brain-Substantianigra	112	GPR37	ENSG00000170775.2	7	0.00339506	0.0577159	17	0.0824899	No	No
Brain-Substantianigra	112	POT1	ENSG00000128513.14	7	0.000336868	0.00606363	18	0.0337816	Yes	No
Brain-Substantianigra	112	RP11-3B12.2	ENSG00000237764.2	7	0.00331211	0.0662421	20	0.0899115	No	No
Brain-Substantianigra	112	RP11-807H17.1	ENSG00000227869.1	7	0.000577832	0.010401	18	0.0389835	Yes	No
Brain-Substantianigra	112	GRM8	ENSG00000179603.17	7	0.00115467	0.0242481	21	0.0528307	No	No
Brain-Substantianigra	112	ZNF800	ENSG00000048405.9	7	0.0160323	0.240485	15	0.249817	No	No
Brain-Substantianigra	112	GCC1	ENSG00000179562.2	7	0.00250027	0.0350038	14	0.0623945	No	No
Brain-Substantianigra	112	ARF5	ENSG00000004059.10	7	0.00865909	0.121227	14	0.139242	No	No
Brain-Substantianigra	112	SND1	ENSG00000197157.10	7	0.000794764	0.013511	17	0.0421104	Yes	No
Brain-Substantianigra	112	LRRC4	ENSG00000128594.7	7	0.00371856	0.0520599	14	0.0776266	No	No
Brain-Substantianigra	112	RP11-62J1.4	ENSG00000272915.1	7	0.00257012	0.0359817	14	0.063346	No	No
Brain-Substantianigra	112	RBM28	ENSG00000106344.8	7	0.00700647	0.0980905	14	0.118182	No	No
Brain-Substantianigra	112	PRRT4	ENSG00000224940.8	7	0.00644729	0.090262	14	0.111235	No	No
Brain-Substantianigra	112	IMPDH1	ENSG00000106348.16	7	0.00650458	0.0910641	14	0.11197	No	No
Brain-Substantianigra	112	HILPDA	ENSG00000135245.9	7	0.00363099	0.0472028	13	0.0734797	No	No
Brain-Substantianigra	112	METTL2B	ENSG00000165055.15	7	0.00230102	0.0299133	13	0.0581032	No	No
Brain-Substantianigra	112	RP11-212P7.2	ENSG00000273270.1	7	0.000456841	0.00593893	13	0.0335868	Yes	No
Brain-Substantianigra	112	RP11-274B21.10	ENSG00000271553.1	7	0.00339638	0.0441529	13	0.0705858	No	No
Brain-Substantianigra	112	FAM71F2	ENSG00000205085.10	7	0.000601762	0.0078229	13	0.0359339	Yes	No
Brain-Substantianigra	112	RP11-274B21.9	ENSG00000271344.1	7	0.0138647	0.180241	13	0.193286	No	No
Brain-Substantianigra	112	FAM71F1	ENSG00000135248.15	7	0.00099099	0.0128829	13	0.0415077	Yes	No
Brain-Substantianigra	112	CALU	ENSG00000128595.16	7	0.0190613	0.247797	13	0.256699	No	No
Brain-Substantianigra	112	OPN1SW	ENSG00000128617.2	7	0.00176626	0.0229614	13	0.0516266	No	No
Brain-Substantianigra	112	CCDC136	ENSG00000128596.16	7	0.003002	0.039026	13	0.0661646	No	No
Brain-Substantianigra	112	FLNC	ENSG00000128591.15	7	0.00520763	0.0676992	13	0.0911531	No	No
Brain-Substantianigra	112	ATP6V1F	ENSG00000128524.4	7	0.00442762	0.057559	13	0.0823969	No	No
Brain-Substantianigra	112	RP11-309L24.4	ENSG00000272899.3	7	0.00236533	0.0307493	13	0.0588308	No	No
Brain-Substantianigra	112	IRF5	ENSG00000128604.19	7	0.000657493	0.0085474	13	0.0367313	Yes	No
Brain-Substantianigra	112	TNPO3	ENSG00000064419.13	7	0.00111635	0.015629	14	0.0444851	Yes	No
Brain-Substantianigra	112	RP11-286H14.4	ENSG00000230626.4	7	6.67985e-05	0.000868381	13	0.0248072	Yes	No
Brain-Substantianigra	112	TSPAN33	ENSG00000158457.5	7	0.00552883	0.0718748	13	0.0949252	No	No
Brain-Substantianigra	112	SMO	ENSG00000128602.9	7	0.017041	0.221533	13	0.231786	No	No
Brain-Substantianigra	112	AHCYL2	ENSG00000158467.16	7	0.00530374	0.0795561	15	0.10191	No	No
Brain-Substantianigra	112	STRIP2	ENSG00000128578.9	7	0.000886005	0.0124041	14	0.041072	Yes	No
Brain-Substantianigra	112	SMKR1	ENSG00000240204.2	7	0.00544407	0.0707729	13	0.0938758	No	No
Brain-Substantianigra	112	RP11-448A19.1	ENSG00000273329.1	7	0.00104275	0.0125129	12	0.0411759	Yes	No
Brain-Substantianigra	112	NRF1	ENSG00000106459.14	7	0.00281087	0.0365413	13	0.0638922	No	No
Brain-Substantianigra	112	UBE2H	ENSG00000186591.11	7	0.000222831	0.0028968	13	0.0295643	Yes	No
Brain-Substantianigra	112	ZC3HC1	ENSG00000091732.15	7	0.000268366	0.0032204	12	0.0303753	Yes	No
Brain-Substantianigra	112	KLHDC10	ENSG00000128607.13	7	0.00191111	0.0248444	13	0.0534473	No	No
Brain-Substantianigra	112	TMEM209	ENSG00000146842.16	7	0.00334064	0.0434283	13	0.0699931	No	No
Brain-Substantianigra	112	CPA2	ENSG00000158516.11	7	0.000108383	0.00140899	13	0.0264461	Yes	No
Brain-Substantianigra	112	CPA4	ENSG00000128510.10	7	0.00116632	0.0151622	13	0.0439763	Yes	No
Brain-Substantianigra	112	CPA1	ENSG00000091704.9	7	0.00144496	0.0187845	13	0.0475235	Yes	No
Brain-Substantianigra	112	CEP41	ENSG00000106477.18	7	0.000604779	0.00786213	13	0.0360086	Yes	No
Brain-Substantianigra	112	RP11-2E11.5	ENSG00000259920.1	7	0.00260836	0.0339087	13	0.0613857	No	No
Brain-Substantianigra	112	MEST	ENSG00000106484.14	7	0.00585346	0.076095	13	0.0986767	No	No
Brain-Substantianigra	112	COPG2	ENSG00000158623.14	7	0.00133347	0.0186686	14	0.0474224	Yes	No
Brain-Substantianigra	112	LINC00513	ENSG00000233559.1	7	0.00108703	0.0152184	14	0.0440465	Yes	No
Brain-Substantianigra	112	AC058791.1	ENSG00000226380.9	7	0.00403713	0.0565199	14	0.0813678	No	No
Brain-Substantianigra	112	RP11-138A9.2	ENSG00000273319.1	7	9.55391e-05	0.00133755	14	0.0261243	Yes	No
Brain-Substantianigra	112	MKLN1	ENSG00000128585.17	7	0.000205163	0.00328261	16	0.0303753	Yes	No
Brain-Substantianigra	112	PODXL	ENSG00000128567.16	7	0.00238277	0.0333588	14	0.0609065	No	No
Brain-Substantianigra	112	PLXNA4	ENSG00000221866.9	7	0.00186893	0.0280339	15	0.056374	No	No
Brain-Substantianigra	112	CHCHD3	ENSG00000106554.11	7	0.000438294	0.00569783	13	0.0334116	Yes	No
Brain-Substantianigra	112	EXOC4	ENSG00000131558.14	7	7.94337e-05	0.00142981	18	0.026466	Yes	No
Brain-Substantianigra	112	LRGUK	ENSG00000155530.2	7	0.0137384	0.206076	15	0.217356	No	No
Brain-Substantianigra	112	SLC35B4	ENSG00000205060.10	7	0.000734663	0.0102853	14	0.0388409	Yes	No
Brain-Substantianigra	112	RP11-38M8.1	ENSG00000273297.1	7	0.00104995	0.0157492	15	0.0445361	Yes	No
Brain-Substantianigra	112	AKR1B1	ENSG00000085662.13	7	0.004715	0.0707249	15	0.0938384	No	No
Brain-Substantianigra	112	AKR1B10	ENSG00000198074.9	7	0.000478208	0.00717312	15	0.0351207	Yes	No
Brain-Substantianigra	112	BPGM	ENSG00000172331.11	7	0.00340964	0.0511445	15	0.0769239	No	No
Brain-Substantianigra	112	CALD1	ENSG00000122786.19	7	0.000550305	0.00935518	17	0.0379537	Yes	No
Brain-Substantianigra	112	AGBL3	ENSG00000146856.14	7	0.00080263	0.0136447	17	0.0422017	Yes	No
Brain-Substantianigra	112	C7orf49	ENSG00000122783.16	7	0.000307356	0.00522505	17	0.0329675	Yes	No
Brain-Substantianigra	112	TMEM140	ENSG00000146859.6	7	0.00560869	0.089739	16	0.110757	No	No
Brain-Substantianigra	112	WDR91	ENSG00000105875.13	7	0.00450566	0.0765962	17	0.0991475	No	No
Brain-Substantianigra	112	STRA8	ENSG00000146857.3	7	0.0124813	0.212183	17	0.223156	No	No
Brain-Substantianigra	112	CNOT4	ENSG00000080802.18	7	0.00429529	0.0730199	17	0.0960011	No	No
Brain-Substantianigra	112	NUP205	ENSG00000155561.14	7	0.0100155	0.160248	16	0.174886	No	No
Brain-Substantianigra	112	C7orf73	ENSG00000243317.7	7	0.000481055	0.00721583	15	0.0351649	Yes	No
Brain-Substantianigra	112	SLC13A4	ENSG00000164707.15	7	0.00496476	0.0744714	15	0.0973059	No	No
Brain-Substantianigra	112	MTPN	ENSG00000105887.10	7	0.00418695	0.0628043	15	0.0870219	No	No
Brain-Substantianigra	112	CHRM2	ENSG00000181072.11	7	6.89067e-05	0.000964694	14	0.0249418	Yes	No
Brain-Substantianigra	112	PTN	ENSG00000105894.11	7	0.00289763	0.0405669	14	0.0675502	No	No
Brain-Substantianigra	112	AC078842.3	ENSG00000228031.2	7	0.00381224	0.0495591	13	0.0755612	No	No
Brain-Substantianigra	112	DGKI	ENSG00000157680.15	7	0.00296612	0.050424	17	0.0763188	No	No
Brain-Substantianigra	112	CREB3L2	ENSG00000182158.14	7	0.000628305	0.00942457	15	0.0380117	Yes	No
Brain-Substantianigra	112	TRIM24	ENSG00000122779.17	7	0.00756734	0.0983754	13	0.118456	No	No
Brain-Substantianigra	112	SVOPL	ENSG00000157703.15	7	0.00160811	0.0225135	14	0.0512237	No	No
Brain-Substantianigra	112	ATP6V0A4	ENSG00000105929.15	7	7.24664e-05	0.00101453	14	0.0251648	Yes	No
Brain-Substantianigra	112	KIAA1549	ENSG00000122778.9	7	0.00192596	0.0269635	14	0.0554061	No	No
Brain-Substantianigra	112	ZC3HAV1L	ENSG00000146858.7	7	0.0250321	0.35045	14	0.355589	No	No
Brain-Substantianigra	112	ZC3HAV1	ENSG00000105939.12	7	0.000845154	0.0118322	14	0.0405593	Yes	No
Brain-Substantianigra	112	TTC26	ENSG00000105948.13	7	0.00131738	0.0184433	14	0.0471537	Yes	No
Brain-Substantianigra	112	UBN2	ENSG00000157741.14	7	0.000183954	0.00257536	14	0.0286043	Yes	No
Brain-Substantianigra	112	FMC1	ENSG00000164898.12	7	0.000447773	0.00582105	13	0.0334602	Yes	No
Brain-Substantianigra	112	LUC7L2	ENSG00000146963.17	7	0.000390852	0.00547192	14	0.033161	Yes	No
Brain-Substantianigra	112	CLEC2L	ENSG00000236279.6	7	0.000399765	0.00519694	13	0.0329483	Yes	No
Brain-Substantianigra	112	HIPK2	ENSG00000064393.15	7	0.000501022	0.0070143	14	0.034959	Yes	No
Brain-Substantianigra	112	TBXAS1	ENSG00000059377.16	7	0.000850045	0.0110506	13	0.0396196	Yes	No
Brain-Substantianigra	112	PARP12	ENSG00000059378.12	7	0.00626821	0.0689503	11	0.0922598	No	No
Brain-Substantianigra	112	KDM7A	ENSG00000006459.10	7	0.020231	0.222541	11	0.232693	No	No
Brain-Substantianigra	112	SLC37A3	ENSG00000157800.17	7	0.000351194	0.00421433	12	0.0313415	Yes	No
Brain-Substantianigra	112	MKRN1	ENSG00000133606.10	7	0.00120794	0.0144953	12	0.0431852	Yes	No
Brain-Substantianigra	112	DENND2A	ENSG00000146966.12	7	0.00101723	0.0111895	11	0.0397193	Yes	No
Brain-Substantianigra	112	ADCK2	ENSG00000133597.10	7	0.00167986	0.0184784	11	0.0471967	Yes	No
Brain-Substantianigra	112	NDUFB2	ENSG00000090266.12	7	0.00482349	0.0530584	11	0.0784616	No	No
Brain-Substantianigra	112	BRAF	ENSG00000157764.12	7	0.00055015	0.0066018	12	0.0344536	Yes	No
Brain-Substantianigra	112	MRPS33	ENSG00000090263.15	7	0.00015621	0.00171831	11	0.0267086	Yes	No
Brain-Substantianigra	112	TMEM178B	ENSG00000261115.5	7	0.0265943	0.425508	16	0.429177	No	No
Brain-Substantianigra	112	RP11-744I24.3	ENSG00000261797.1	7	0.00236609	0.028393	12	0.0566246	No	No
Brain-Substantianigra	112	AGK	ENSG00000006530.15	7	0.00308796	0.0401435	13	0.0672493	No	No
Brain-Substantianigra	112	KIAA1147	ENSG00000257093.6	7	0.00220862	0.028712	13	0.0569217	No	No
Brain-Substantianigra	112	WEE2	ENSG00000214102.7	7	0.0312588	0.406364	13	0.410235	No	No
Brain-Substantianigra	112	SSBP1	ENSG00000106028.10	7	0.0124919	0.162394	13	0.176906	No	No
Brain-Substantianigra	112	TAS2R4	ENSG00000127364.3	7	0.00498144	0.0647588	13	0.0887607	No	No
Brain-Substantianigra	112	TAS2R5	ENSG00000127366.5	7	0.000863486	0.0112253	13	0.0397489	Yes	No
Brain-Substantianigra	112	MGAM	ENSG00000257335.8	7	0.000648871	0.00908419	14	0.0375476	Yes	No
Brain-Substantianigra	112	CLEC5A	ENSG00000258227.6	7	0.0137878	0.179242	13	0.19235	No	No
Brain-Substantianigra	112	MTRNR2L6	ENSG00000270672.1	7	0.00296033	0.0384842	13	0.0656904	No	No
Brain-Substantianigra	112	PRSS1	ENSG00000204983.13	7	0.00497634	0.0646924	13	0.08869	No	No
Brain-Substantianigra	112	PRSS2	ENSG00000275896.5	7	0.00536269	0.0697149	13	0.0929446	No	No
Brain-Substantianigra	112	TRBC1	ENSG00000211751.9	7	0.00920433	0.110452	12	0.129432	No	No
Brain-Substantianigra	112	TRBC2	ENSG00000211772.11	7	0.0250343	0.300411	12	0.307407	No	No
Brain-Substantianigra	112	EPHB6	ENSG00000106123.11	7	0.00218196	0.0261836	12	0.0547553	No	No
Brain-Substantianigra	112	TRPV6	ENSG00000165125.19	7	0.00218944	0.0262733	12	0.0548358	No	No
Brain-Substantianigra	112	TRPV5	ENSG00000127412.6	7	0.00215274	0.0258329	12	0.0544993	No	No
Brain-Substantianigra	112	C7orf34	ENSG00000165131.6	7	0.0150722	0.180866	12	0.193876	No	No
Brain-Substantianigra	112	KEL	ENSG00000197993.7	7	0.00034983	0.00419795	12	0.0313415	Yes	No
Brain-Substantianigra	112	OR9A2	ENSG00000179468.5	7	0.00415626	0.0498751	12	0.0758192	No	No
Brain-Substantianigra	112	PIP	ENSG00000159763.3	7	0.0233021	0.302927	13	0.30977	No	No
Brain-Substantianigra	112	GSTK1	ENSG00000197448.13	7	0.00944473	0.113337	12	0.131997	No	No
Brain-Substantianigra	112	TMEM139	ENSG00000178826.10	7	0.00589238	0.0648162	11	0.0887921	No	No
Brain-Substantianigra	112	CASP2	ENSG00000106144.19	7	0.000745691	0.0082026	11	0.0363469	Yes	No
Brain-Substantianigra	112	FAM131B	ENSG00000159784.17	7	0.0364757	0.401233	11	0.405191	No	No
Brain-Substantianigra	112	RP11-563K23.1	ENSG00000272619.1	7	0.00326115	0.0358727	11	0.0632282	No	No
Brain-Substantianigra	112	ZYX	ENSG00000159840.15	7	0.00234202	0.0234202	10	0.0520618	No	No
Brain-Substantianigra	112	EPHA1	ENSG00000146904.8	7	0.00462261	0.0462261	10	0.072542	No	No
Brain-Substantianigra	112	TCAF2	ENSG00000170379.19	7	0.00373123	0.0373123	10	0.0646042	No	No
Brain-Substantianigra	112	TCAF1	ENSG00000198420.9	7	0.00371784	0.0334606	9	0.0609811	No	No
Brain-Substantianigra	112	ARHGEF35	ENSG00000213214.4	7	0.00538437	0.059228	11	0.0837449	No	No
Brain-Substantianigra	112	OR2A7	ENSG00000243896.3	7	0.0118056	0.141667	12	0.158084	No	No
Brain-Substantianigra	112	ARHGEF5	ENSG00000050327.14	7	0.00548571	0.0713142	13	0.0943738	No	No
Brain-Substantianigra	112	TPK1	ENSG00000196511.14	7	0.00454882	0.0727812	16	0.0957642	No	No
Brain-Substantianigra	112	CNTNAP2	ENSG00000174469.19	7	0.00106898	0.0363455	34	0.0636816	No	No
Brain-Substantianigra	112	CUL1	ENSG00000055130.15	7	0.00263759	0.044839	17	0.0712651	No	No
Brain-Substantianigra	112	EZH2	ENSG00000106462.10	7	0.00198861	0.0338064	17	0.0613233	No	No
Brain-Substantianigra	112	GHET1	ENSG00000281189.1	7	1.57158e-05	0.000251454	16	0.0207919	Yes	No
Brain-Substantianigra	112	PDIA4	ENSG00000155660.10	7	4.21071e-05	0.000673714	16	0.0236458	Yes	No
Brain-Substantianigra	112	ZNF786	ENSG00000197362.14	7	0.00154439	0.0247102	16	0.0533132	No	No
Brain-Substantianigra	112	ZNF425	ENSG00000204947.8	7	0.000553815	0.00886104	16	0.0371796	Yes	No
Brain-Substantianigra	112	ZNF398	ENSG00000197024.8	7	0.00144418	0.024551	17	0.0531448	No	No
Brain-Substantianigra	112	ZNF282	ENSG00000170265.11	7	0.00623709	0.0997935	16	0.119666	No	No
Brain-Substantianigra	112	ZNF212	ENSG00000170260.8	7	0.000913092	0.0146095	16	0.0432494	Yes	No
Brain-Substantianigra	112	ZNF783	ENSG00000204946.9	7	0.00236009	0.0377615	16	0.0650597	No	No
Brain-Substantianigra	112	ZNF777	ENSG00000196453.7	7	0.00204174	0.0306261	15	0.0586896	No	No
Brain-Substantianigra	112	ZNF746	ENSG00000181220.15	7	0.00469964	0.0704946	15	0.0936294	No	No
Brain-Substantianigra	112	KRBA1	ENSG00000133619.17	7	0.000131906	0.0022424	17	0.0278865	Yes	No
Brain-Substantianigra	112	ZNF467	ENSG00000181444.12	7	0.00174941	0.0297399	17	0.0579081	No	No
Brain-Substantianigra	112	SSPO	ENSG00000197558.11	7	8.12969e-06	0.000146334	18	0.0207574	Yes	No
Brain-Substantianigra	112	ZNF862	ENSG00000106479.10	7	0.000460532	0.0087501	19	0.0369638	Yes	No
Brain-Substantianigra	112	ATP6V0E2	ENSG00000171130.17	7	0.00552382	0.104953	19	0.12451	No	No
Brain-Substantianigra	112	RP11-728K20.3	ENSG00000273011.1	7	6.49138e-05	0.00123336	19	0.0260559	Yes	No
Brain-Substantianigra	112	ACTR3C	ENSG00000106526.10	7	0.0020435	0.0388264	19	0.0659566	No	No
Brain-Substantianigra	112	LRRC61	ENSG00000127399.14	7	0.000382393	0.00726547	19	0.0351774	Yes	No
Brain-Substantianigra	112	ZBED6CL	ENSG00000188707.5	7	0.00142587	0.0270915	19	0.0555299	No	No
Brain-Substantianigra	112	RARRES2	ENSG00000106538.9	7	0.000245604	0.00466648	19	0.0319727	Yes	No
Brain-Substantianigra	112	REPIN1	ENSG00000214022.11	7	0.00158514	0.0285325	18	0.0567254	No	No
Brain-Substantianigra	112	ZNF775	ENSG00000196456.11	7	0.00352761	0.063497	18	0.0875695	No	No
Brain-Substantianigra	112	LINC00996	ENSG00000242258.1	7	0.0112401	0.202323	18	0.213998	No	No
Brain-Substantianigra	112	GIMAP8	ENSG00000171115.3	7	0.000384735	0.00692523	18	0.0348136	Yes	No
Brain-Substantianigra	112	GIMAP7	ENSG00000179144.4	7	0.000299636	0.00539344	18	0.0330925	Yes	No
Brain-Substantianigra	112	GIMAP4	ENSG00000133574.9	7	0.00127811	0.023006	18	0.0516437	No	No
Brain-Substantianigra	112	GIMAP6	ENSG00000133561.15	7	0.000138732	0.00263591	19	0.0287715	Yes	No
Brain-Substantianigra	112	GIMAP2	ENSG00000106560.10	7	0.000383875	0.00729362	19	0.0351796	Yes	No
Brain-Substantianigra	112	GIMAP1	ENSG00000213203.2	7	0.00016887	0.00320854	19	0.0303753	Yes	No
Brain-Substantianigra	112	GIMAP5	ENSG00000196329.11	7	0.000674973	0.0128245	19	0.0414659	Yes	No
Brain-Substantianigra	112	TMEM176B	ENSG00000106565.17	7	0.000768205	0.0145959	19	0.043249	Yes	No
Brain-Substantianigra	112	TMEM176A	ENSG00000002933.7	7	0.00226894	0.0431098	19	0.0697828	No	No
Brain-Substantianigra	112	KCNH2	ENSG00000055118.14	7	0.00248085	0.0496171	20	0.0755984	No	No
Brain-Substantianigra	112	NOS3	ENSG00000164867.10	7	0.00351833	0.0703667	20	0.0935091	No	No
Brain-Substantianigra	112	ATG9B	ENSG00000181652.19	7	0.00131637	0.0263273	20	0.0548722	No	No
Brain-Substantianigra	112	ABCB8	ENSG00000197150.12	7	0.00275576	0.0523594	19	0.0778815	No	No
Brain-Substantianigra	112	ASIC3	ENSG00000213199.7	7	0.00212185	0.0403151	19	0.0673749	No	No
Brain-Substantianigra	112	CDK5	ENSG00000164885.12	7	0.00158305	0.0300779	19	0.0581905	No	No
Brain-Substantianigra	112	SLC4A2	ENSG00000164889.13	7	0.00102284	0.0194339	19	0.0481028	Yes	No
Brain-Substantianigra	112	FASTK	ENSG00000164896.19	7	5.77413e-05	0.00109708	19	0.0256131	Yes	No
Brain-Substantianigra	112	TMUB1	ENSG00000164897.12	7	0.00630247	0.119747	19	0.137893	No	No
Brain-Substantianigra	112	AGAP3	ENSG00000133612.18	7	0.00120495	0.0228941	19	0.0515689	No	No
Brain-Substantianigra	112	ABCF2	ENSG00000033050.7	7	0.00191251	0.0344252	18	0.0618139	No	No
Brain-Substantianigra	112	CHPF2	ENSG00000033100.16	7	0.000336559	0.00605807	18	0.0337816	Yes	No
Brain-Substantianigra	112	SMARCD3	ENSG00000082014.16	7	0.000525295	0.00945531	18	0.0380259	Yes	No
Brain-Substantianigra	112	NUB1	ENSG00000013374.15	7	0.00119	0.0214199	18	0.0501199	No	No
Brain-Substantianigra	112	WDR86	ENSG00000187260.15	7	0.00189339	0.0321877	17	0.0599158	No	No
Brain-Substantianigra	112	CRYGN	ENSG00000127377.8	7	0.000270195	0.00459331	17	0.0319727	Yes	No
Brain-Substantianigra	112	RHEB	ENSG00000106615.9	7	0.00484159	0.0823071	17	0.104314	No	No
Brain-Substantianigra	112	PRKAG2	ENSG00000106617.13	7	0.000440507	0.00836963	19	0.0365987	Yes	No
Brain-Substantianigra	112	GALNT11	ENSG00000178234.12	7	0.00158995	0.0238493	15	0.0524911	No	No
Brain-Substantianigra	112	KMT2C	ENSG00000055609.17	7	0.000190664	0.00343195	18	0.0305955	Yes	No
Brain-Substantianigra	112	LINC01003	ENSG00000261455.1	7	0.00973434	0.155749	16	0.170814	No	No
Brain-Substantianigra	112	XRCC2	ENSG00000196584.2	7	0.00125667	0.0213635	17	0.0500901	No	No
Brain-Substantianigra	112	ACTR3B	ENSG00000133627.17	7	0.000364403	0.00619486	17	0.0339735	Yes	No
Brain-Substantianigra	112	LINC01287	ENSG00000234722.3	7	0.000648695	0.0116765	18	0.0403766	Yes	No
Brain-Substantianigra	112	DPP6	ENSG00000130226.16	7	0.000137649	0.00426712	31	0.0313877	Yes	No
Brain-Substantianigra	112	PAXIP1	ENSG00000157212.18	7	0.00087447	0.0183639	21	0.0471533	Yes	No
Brain-Substantianigra	112	PAXIP1-AS1	ENSG00000273344.1	7	0.000323127	0.00678566	21	0.0347347	Yes	No
Brain-Substantianigra	112	HTR5A	ENSG00000157219.3	7	0.000134567	0.0028259	21	0.0292779	Yes	No
Brain-Substantianigra	112	AC144652.1	ENSG00000273117.1	7	0.00053819	0.011302	21	0.0398056	Yes	No
Brain-Substantianigra	112	INSIG1	ENSG00000186480.12	7	0.00312752	0.065678	21	0.0894892	No	No
Brain-Substantianigra	112	AC008060.7	ENSG00000218672.1	7	0.00146478	0.0322252	22	0.0599615	No	No
Brain-Substantianigra	112	AC008060.8	ENSG00000236544.1	7	0.000914699	0.0201234	22	0.0487857	Yes	No
Brain-Substantianigra	112	EN2	ENSG00000164778.4	7	0.00226828	0.0476339	21	0.0738987	No	No
Brain-Substantianigra	112	CNPY1	ENSG00000146910.12	7	0.0127876	0.281327	22	0.288961	No	No
Brain-Substantianigra	112	RBM33	ENSG00000184863.10	7	0.000111849	0.00234883	21	0.0280647	Yes	No
Brain-Substantianigra	112	SHH	ENSG00000164690.7	7	6.32193e-05	0.00126439	20	0.0260559	Yes	No
Brain-Substantianigra	112	AC073133.2	ENSG00000228569.1	7	0.00316368	0.0569462	18	0.081779	No	No
Brain-Substantianigra	112	AC073133.1	ENSG00000233878.1	7	0.00864915	0.155685	18	0.170754	No	No
Brain-Substantianigra	112	LINC01006	ENSG00000182648.11	7	0.000281614	0.00535067	19	0.0330722	Yes	No
Brain-Substantianigra	112	RNF32	ENSG00000105982.16	7	0.00128304	0.0230948	18	0.0517279	No	No
Brain-Substantianigra	112	LMBR1	ENSG00000105983.20	7	0.0025628	0.0486933	19	0.0748374	No	No
Brain-Substantianigra	112	NOM1	ENSG00000146909.7	7	5.40949e-05	0.000973708	18	0.0249567	Yes	No
Brain-Substantianigra	112	UBE3C	ENSG00000009335.17	7	0.000264406	0.00502372	19	0.0327587	Yes	No
Brain-Substantianigra	112	DNAJB6	ENSG00000105993.14	7	0.000183416	0.00348491	19	0.0306481	Yes	No
Brain-Substantianigra	112	PTPRN2	ENSG00000155093.17	7	0.000725669	0.0181417	25	0.0469766	Yes	No
Brain-Substantianigra	112	NCAPG2	ENSG00000146918.19	7	0.000983238	0.0157318	16	0.0445261	Yes	No
Brain-Substantianigra	112	ESYT2	ENSG00000117868.15	7	0.0017855	0.0267825	15	0.0552232	No	No
Brain-Substantianigra	112	WDR60	ENSG00000126870.15	7	0.00636198	0.0890677	14	0.110162	No	No
Brain-Substantianigra	112	VIPR2	ENSG00000106018.13	7	0.00115559	0.0138671	12	0.0424616	Yes	No
Brain-Substantianigra	112	ZNF596	ENSG00000172748.13	8	0.000939492	0.0112739	12	0.0397732	Yes	No
Brain-Substantianigra	112	FAM87A	ENSG00000182366.9	8	0.00061826	0.00803738	13	0.0361258	Yes	No
Brain-Substantianigra	112	FBXO25	ENSG00000147364.16	8	0.00212056	0.0318083	15	0.0596473	No	No
Brain-Substantianigra	112	TDRP	ENSG00000180190.11	8	0.00525685	0.0788528	15	0.101311	No	No
Brain-Substantianigra	112	ERICH1	ENSG00000104714.13	8	0.00148335	0.025217	17	0.0538631	No	No
Brain-Substantianigra	112	DLGAP2	ENSG00000198010.12	8	0.000118194	0.00319125	27	0.0303753	Yes	No
Brain-Substantianigra	112	AF067845.1	ENSG00000260721.1	8	0.000106211	0.00244285	23	0.0281996	Yes	No
Brain-Substantianigra	112	CLN8	ENSG00000182372.9	8	0.00201676	0.0443686	22	0.0708365	No	No
Brain-Substantianigra	112	CTD-2336O2.3	ENSG00000282021.1	8	1.79578e-06	3.95072e-05	22	0.0194785	Yes	No
Brain-Substantianigra	112	ARHGEF10	ENSG00000104728.15	8	0.000245327	0.00588786	24	0.0335645	Yes	No
Brain-Substantianigra	112	KBTBD11-OT1	ENSG00000253696.2	8	0.000150439	0.00346009	23	0.0306481	Yes	No
Brain-Substantianigra	112	RP11-439C15.4	ENSG00000253764.1	8	8.77216e-05	0.0020176	23	0.0269738	Yes	No
Brain-Substantianigra	112	KBTBD11	ENSG00000176595.3	8	0.0016491	0.0379294	23	0.0652074	No	No
Brain-Substantianigra	112	RP11-439C15.5	ENSG00000270988.1	8	0.00255959	0.0588706	23	0.0834401	No	No
Brain-Substantianigra	112	MYOM2	ENSG00000036448.9	8	0.000617563	0.0148215	24	0.0434896	Yes	No
Brain-Substantianigra	112	AC133633.2	ENSG00000253444.1	8	0.000422	0.010972	26	0.0395219	Yes	No
Brain-Substantianigra	112	CH17-174L20.1	ENSG00000282142.1	8	0.000116062	0.0030176	26	0.029889	Yes	No
Brain-Substantianigra	112	RP11-378A12.1	ENSG00000277526.4	8	4.40109e-05	0.0011883	27	0.0257328	Yes	No
Brain-Substantianigra	112	RP11-134O21.1	ENSG00000254319.5	8	0.00564856	0.163808	29	0.178145	No	No
Brain-Substantianigra	112	CSMD1	ENSG00000183117.18	8	0.000475114	0.0299322	63	0.0581129	No	No
Brain-Substantianigra	112	MCPH1	ENSG00000147316.12	8	0.000149531	0.00418688	28	0.0313415	Yes	No
Brain-Substantianigra	112	ANGPT2	ENSG00000091879.13	8	1.27012e-06	3.42932e-05	27	0.0194785	Yes	No
Brain-Substantianigra	112	CTD-2541M15.3	ENSG00000271743.1	8	0.00314292	0.0785731	25	0.10106	No	No
Brain-Substantianigra	112	AGPAT5	ENSG00000155189.11	8	0.00281868	0.0648295	23	0.0887975	No	No
Brain-Substantianigra	112	DEFB1	ENSG00000164825.3	8	0.00140769	0.0281538	20	0.0564344	No	No
Brain-Substantianigra	112	DEFA4	ENSG00000164821.4	8	0.000391044	0.00742983	19	0.0354225	Yes	No
Brain-Substantianigra	112	DEFA3	ENSG00000239839.6	8	0.00171592	0.0291706	17	0.0573591	No	No
Brain-Substantianigra	112	FAM66B	ENSG00000215374.5	8	0.00185034	0.0240544	13	0.0526616	No	No
Brain-Substantianigra	112	FAM66E	ENSG00000225725.4	8	5.7733e-06	6.92796e-05	12	0.0199006	Yes	No
Brain-Substantianigra	112	PRAG1	ENSG00000275342.4	8	0.0167193	0.23407	14	0.243757	No	No
Brain-Substantianigra	112	CLDN23	ENSG00000253958.1	8	0.000731692	0.0124388	17	0.041072	Yes	No
Brain-Substantianigra	112	MFHAS1	ENSG00000147324.10	8	0.000604529	0.0114861	19	0.0400482	Yes	No
Brain-Substantianigra	112	ERI1	ENSG00000104626.14	8	0.00576055	0.115211	20	0.133807	No	No
Brain-Substantianigra	112	PPP1R3B	ENSG00000173281.4	8	0.0138246	0.290316	21	0.297635	No	No
Brain-Substantianigra	112	RP11-10A14.4	ENSG00000253426.5	8	0.000499551	0.0104906	21	0.0390718	Yes	No
Brain-Substantianigra	112	RP11-10A14.5	ENSG00000248538.6	8	0.00236932	0.0497556	21	0.0757198	No	No
Brain-Substantianigra	112	TNKS	ENSG00000173273.15	8	2.71879e-05	0.000652509	24	0.0236458	Yes	No
Brain-Substantianigra	112	LINC00599	ENSG00000253230.8	8	0.000119925	0.00251842	21	0.0285048	Yes	No
Brain-Substantianigra	112	MSRA	ENSG00000175806.14	8	0.00134739	0.0323373	24	0.0599727	No	No
Brain-Substantianigra	112	LINCR-0001	ENSG00000253641.5	8	0.00434925	0.086985	20	0.10833	No	No
Brain-Substantianigra	112	RP11-981G7.3	ENSG00000253678.1	8	0.0012278	0.024556	20	0.0531448	No	No
Brain-Substantianigra	112	PRSS51	ENSG00000253649.3	8	0.00153878	0.0323145	21	0.0599615	No	No
Brain-Substantianigra	112	RP11-981G7.6	ENSG00000272505.1	8	0.000942179	0.0188436	20	0.0475563	Yes	No
Brain-Substantianigra	112	PRSS55	ENSG00000184647.10	8	0.000446134	0.00936881	21	0.0379582	Yes	No
Brain-Substantianigra	112	SOX7	ENSG00000171056.7	8	0.00048744	0.00974879	20	0.0381957	Yes	No
Brain-Substantianigra	112	PINX1	ENSG00000254093.8	8	0.000985379	0.0216783	22	0.0503727	No	No
Brain-Substantianigra	112	XKR6	ENSG00000171044.10	8	0.001485	0.03564	24	0.0630276	No	No
Brain-Substantianigra	112	AF131215.8	ENSG00000270076.1	8	0.00056439	0.0118522	21	0.0405723	Yes	No
Brain-Substantianigra	112	MTMR9	ENSG00000104643.9	8	0.00107976	0.0215951	20	0.0502816	No	No
Brain-Substantianigra	112	SLC35G5	ENSG00000177710.5	8	0.00248383	0.0496766	20	0.0756314	No	No
Brain-Substantianigra	112	FAM167A	ENSG00000154319.14	8	0.000938558	0.0178326	19	0.046672	Yes	No
Brain-Substantianigra	112	RP11-148O21.6	ENSG00000269954.1	8	0.000178637	0.00303682	17	0.0299865	Yes	No
Brain-Substantianigra	112	NEIL2	ENSG00000154328.15	8	0.00129894	0.022082	17	0.0507516	No	No
Brain-Substantianigra	112	FDFT1	ENSG00000079459.12	8	0.00420176	0.0756316	18	0.0982802	No	No
Brain-Substantianigra	112	RP11-297N6.4	ENSG00000255046.1	8	0.00931626	0.158376	17	0.173126	No	No
Brain-Substantianigra	112	CTSB	ENSG00000164733.20	8	0.000832619	0.0141545	17	0.0427746	Yes	No
Brain-Substantianigra	112	FAM86B1	ENSG00000186523.14	8	0.00326512	0.0587721	18	0.0833458	No	No
Brain-Substantianigra	112	FAM66A	ENSG00000227888.4	8	2.76544e-05	0.00049778	18	0.0226807	Yes	No
Brain-Substantianigra	112	RP11-351I21.11	ENSG00000270074.1	8	0.000124637	0.00224346	18	0.0278865	Yes	No
Brain-Substantianigra	112	FAM86B2	ENSG00000145002.12	8	0.00176154	0.0317078	18	0.0595858	No	No
Brain-Substantianigra	112	RP11-419I17.2	ENSG00000270154.1	8	0.00160081	0.0288147	18	0.0569935	No	No
Brain-Substantianigra	112	RP11-419I17.1	ENSG00000283674.1	8	3.79216e-05	0.000758432	20	0.0241972	Yes	No
Brain-Substantianigra	112	LONRF1	ENSG00000154359.12	8	0.000173516	0.00347032	20	0.0306481	Yes	No
Brain-Substantianigra	112	KIAA1456	ENSG00000250305.8	8	0.000314358	0.00660152	21	0.0344536	Yes	No
Brain-Substantianigra	112	DLC1	ENSG00000164741.14	8	0.00107046	0.0299729	28	0.0581419	No	No
Brain-Substantianigra	112	C8orf48	ENSG00000164743.4	8	7.21157e-05	0.00194712	27	0.0269738	Yes	No
Brain-Substantianigra	112	SGCZ	ENSG00000185053.13	8	6.69795e-05	0.00274616	41	0.0290934	Yes	No
Brain-Substantianigra	112	TUSC3	ENSG00000104723.20	8	0.00157151	0.0377162	24	0.0650146	No	No
Brain-Substantianigra	112	MSR1	ENSG00000038945.14	8	0.00341103	0.0818648	24	0.1039	No	No
Brain-Substantianigra	112	FGF20	ENSG00000078579.8	8	0.00511418	0.0971694	19	0.117331	No	No
Brain-Substantianigra	112	MICU3	ENSG00000155970.11	8	7.2179e-05	0.00144358	20	0.026466	Yes	No
Brain-Substantianigra	112	RP11-468H14.2	ENSG00000249258.2	8	6.25173e-07	1.18783e-05	19	0.0194785	Yes	No
Brain-Substantianigra	112	ZDHHC2	ENSG00000104219.12	8	0.00263113	0.0526227	20	0.0781075	No	No
Brain-Substantianigra	112	CNOT7	ENSG00000198791.11	8	0.000676416	0.0135283	20	0.0421104	Yes	No
Brain-Substantianigra	112	VPS37A	ENSG00000155975.9	8	0.00113411	0.0226822	20	0.0513528	No	No
Brain-Substantianigra	112	MTMR7	ENSG00000003987.13	8	0.000498099	0.0104601	21	0.039037	Yes	No
Brain-Substantianigra	112	SLC7A2	ENSG00000003989.17	8	0.00245796	0.0540752	22	0.0793249	No	No
Brain-Substantianigra	112	PDGFRL	ENSG00000104213.12	8	0.000789256	0.0173636	22	0.0461508	Yes	No
Brain-Substantianigra	112	MTUS1	ENSG00000129422.14	8	0.0104211	0.239685	23	0.2491	No	No
Brain-Substantianigra	112	FGL1	ENSG00000104760.16	8	0.000351553	0.00773416	22	0.0357849	Yes	No
Brain-Substantianigra	112	RP11-156K13.3	ENSG00000254054.2	8	0.00723791	0.151996	21	0.16734	No	No
Brain-Substantianigra	112	PCM1	ENSG00000078674.17	8	1.04279e-05	0.000239843	23	0.0207919	Yes	No
Brain-Substantianigra	112	ASAH1	ENSG00000104763.18	8	0.000510572	0.0112326	22	0.0397598	Yes	No
Brain-Substantianigra	112	NAT1	ENSG00000171428.13	8	0.000472983	0.0108786	23	0.0393764	Yes	No
Brain-Substantianigra	112	NAT2	ENSG00000156006.4	8	0.00124095	0.028542	23	0.0567254	No	No
Brain-Substantianigra	112	PSD3	ENSG00000156011.16	8	0.000258367	0.00723428	28	0.0351649	Yes	No
Brain-Substantianigra	112	SH2D4A	ENSG00000104611.11	8	0.00313824	0.0690413	22	0.0923266	No	No
Brain-Substantianigra	112	CSGALNACT1	ENSG00000147408.14	8	0.000442519	0.0101779	23	0.0386334	Yes	No
Brain-Substantianigra	112	INTS10	ENSG00000104613.11	8	0.001328	0.02656	20	0.0550848	No	No
Brain-Substantianigra	112	LPL	ENSG00000175445.14	8	0.00144974	0.0289947	20	0.0571569	No	No
Brain-Substantianigra	112	SLC18A1	ENSG00000036565.14	8	0.00216995	0.0412291	19	0.0680804	No	No
Brain-Substantianigra	112	ATP6V1B2	ENSG00000147416.10	8	0.000182317	0.00328171	18	0.0303753	Yes	No
Brain-Substantianigra	112	LZTS1	ENSG00000061337.15	8	0.000863619	0.0155451	18	0.0443944	Yes	No
Brain-Substantianigra	112	RP11-108E14.1	ENSG00000253300.1	8	0.0006306	0.0107202	17	0.0392017	Yes	No
Brain-Substantianigra	112	RP11-369E15.3	ENSG00000254092.1	8	0.00460118	0.0736188	16	0.0965842	No	No
Brain-Substantianigra	112	RP11-421P23.2	ENSG00000254040.1	8	4.50098e-05	0.000720157	16	0.0239686	Yes	No
Brain-Substantianigra	112	GFRA2	ENSG00000168546.10	8	0.00923574	0.147772	16	0.163469	No	No
Brain-Substantianigra	112	DOK2	ENSG00000147443.12	8	0.00388112	0.0582168	15	0.0829228	No	No
Brain-Substantianigra	112	XPO7	ENSG00000130227.16	8	0.000339424	0.00509137	15	0.0327963	Yes	No
Brain-Substantianigra	112	NPM2	ENSG00000158806.13	8	0.00129765	0.0194647	15	0.0481379	Yes	No
Brain-Substantianigra	112	FGF17	ENSG00000158815.10	8	0.00740797	0.111119	15	0.129986	No	No
Brain-Substantianigra	112	DMTN	ENSG00000158856.17	8	0.000347084	0.00520627	15	0.0329483	Yes	No
Brain-Substantianigra	112	FAM160B2	ENSG00000158863.21	8	0.000197748	0.00296622	15	0.0296721	Yes	No
Brain-Substantianigra	112	NUDT18	ENSG00000275074.1	8	0.00148873	0.0223309	15	0.051019	No	No
Brain-Substantianigra	112	HR	ENSG00000168453.14	8	0.000131853	0.0019778	15	0.0269738	Yes	No
Brain-Substantianigra	112	REEP4	ENSG00000168476.11	8	0.000129564	0.00194345	15	0.0269738	Yes	No
Brain-Substantianigra	112	LGI3	ENSG00000168481.8	8	0.0018664	0.0279961	15	0.0563357	No	No
Brain-Substantianigra	112	SFTPC	ENSG00000168484.12	8	0.00314601	0.0471901	15	0.0734662	No	No
Brain-Substantianigra	112	BMP1	ENSG00000168487.17	8	5.81442e-05	0.000872162	15	0.0248072	Yes	No
Brain-Substantianigra	112	PHYHIP	ENSG00000168490.13	8	0.00237477	0.0356216	15	0.063004	No	No
Brain-Substantianigra	112	POLR3D	ENSG00000168495.12	8	0.00142415	0.0213623	15	0.0500901	No	No
Brain-Substantianigra	112	PIWIL2	ENSG00000197181.11	8	0.00306476	0.052101	17	0.0776494	No	No
Brain-Substantianigra	112	SLC39A14	ENSG00000104635.13	8	0.00547949	0.0931513	17	0.113876	No	No
Brain-Substantianigra	112	PPP3CC	ENSG00000120910.14	8	0.000561363	0.00954317	17	0.0380608	Yes	No
Brain-Substantianigra	112	SORBS3	ENSG00000120896.13	8	0.00147657	0.0236252	16	0.0522533	No	No
Brain-Substantianigra	112	PDLIM2	ENSG00000120913.23	8	0.000922018	0.0156743	17	0.0444873	Yes	No
Brain-Substantianigra	112	C8orf58	ENSG00000241852.9	8	0.000604467	0.00967147	16	0.0381142	Yes	No
Brain-Substantianigra	112	CCAR2	ENSG00000158941.16	8	0.00180264	0.0306449	17	0.0587184	No	No
Brain-Substantianigra	112	BIN3	ENSG00000147439.12	8	0.000660429	0.0112273	17	0.0397489	Yes	No
Brain-Substantianigra	112	EGR3	ENSG00000179388.8	8	0.00330634	0.0562078	17	0.0811325	No	No
Brain-Substantianigra	112	PEBP4	ENSG00000134020.7	8	0.000253957	0.00482518	19	0.0324264	Yes	No
Brain-Substantianigra	112	RHOBTB2	ENSG00000008853.16	8	0.000138528	0.00235497	17	0.0280647	Yes	No
Brain-Substantianigra	112	TNFRSF10B	ENSG00000120889.12	8	0.000103576	0.0017608	17	0.0269104	Yes	No
Brain-Substantianigra	112	TNFRSF10C	ENSG00000173535.13	8	0.00121051	0.0193682	16	0.0480326	Yes	No
Brain-Substantianigra	112	TNFRSF10D	ENSG00000173530.5	8	0.00709122	0.113459	16	0.132114	No	No
Brain-Substantianigra	112	TNFRSF10A	ENSG00000104689.9	8	0.00423008	0.0676813	16	0.0911371	No	No
Brain-Substantianigra	112	CHMP7	ENSG00000147457.13	8	0.000982606	0.0157217	16	0.0445261	Yes	No
Brain-Substantianigra	112	R3HCC1	ENSG00000104679.10	8	0.0035528	0.0568448	16	0.081679	No	No
Brain-Substantianigra	112	LOXL2	ENSG00000134013.15	8	0.00965537	0.164141	17	0.178421	No	No
Brain-Substantianigra	112	ENTPD4	ENSG00000197217.12	8	0.000580544	0.00986926	17	0.038314	Yes	No
Brain-Substantianigra	112	SLC25A37	ENSG00000147454.13	8	0.0100019	0.170032	17	0.183816	No	No
Brain-Substantianigra	112	NKX3-1	ENSG00000167034.9	8	0.00307893	0.0492629	16	0.0753455	No	No
Brain-Substantianigra	112	STC1	ENSG00000159167.11	8	0.00420398	0.0672637	16	0.0907783	No	No
Brain-Substantianigra	112	ADAM28	ENSG00000042980.12	8	0.00500975	0.080156	16	0.102453	No	No
Brain-Substantianigra	112	NEFM	ENSG00000104722.13	8	0.000384157	0.0053782	14	0.0330722	Yes	No
Brain-Substantianigra	112	NEFL	ENSG00000277586.2	8	0.00047325	0.00662549	14	0.0344589	Yes	No
Brain-Substantianigra	112	DOCK5	ENSG00000147459.17	8	0.00455671	0.0820208	18	0.104046	No	No
Brain-Substantianigra	112	GNRH1	ENSG00000147437.9	8	0.00110005	0.0187009	17	0.0474501	Yes	No
Brain-Substantianigra	112	RP11-395I14.2	ENSG00000253476.1	8	0.0102307	0.173921	17	0.187446	No	No
Brain-Substantianigra	112	KCTD9	ENSG00000104756.15	8	0.00259463	0.0441088	17	0.0705717	No	No
Brain-Substantianigra	112	CDCA2	ENSG00000184661.13	8	0.00127205	0.0216248	17	0.0503378	No	No
Brain-Substantianigra	112	EBF2	ENSG00000221818.8	8	0.0005628	0.0118188	21	0.0405581	Yes	No
Brain-Substantianigra	112	PPP2R2A	ENSG00000221914.9	8	0.000461728	0.00877283	19	0.0370251	Yes	No
Brain-Substantianigra	112	BNIP3L	ENSG00000104765.15	8	0.0081166	0.154215	19	0.16941	No	No
Brain-Substantianigra	112	PNMA2	ENSG00000240694.8	8	0.000624055	0.011857	19	0.0405723	Yes	No
Brain-Substantianigra	112	DPYSL2	ENSG00000092964.17	8	0.000616354	0.0123271	20	0.0409445	Yes	No
Brain-Substantianigra	112	ADRA1A	ENSG00000120907.17	8	0.00160145	0.0336306	21	0.0611906	No	No
Brain-Substantianigra	112	STMN4	ENSG00000015592.16	8	0.000893362	0.0169739	19	0.0457191	Yes	No
Brain-Substantianigra	112	TRIM35	ENSG00000104228.12	8	0.00347284	0.0659839	19	0.0897028	No	No
Brain-Substantianigra	112	PTK2B	ENSG00000120899.17	8	0.00575215	0.115043	20	0.133673	No	No
Brain-Substantianigra	112	CHRNA2	ENSG00000120903.12	8	0.000460831	0.00875578	19	0.0369791	Yes	No
Brain-Substantianigra	112	EPHX2	ENSG00000120915.13	8	7.94618e-05	0.00150977	19	0.026466	Yes	No
Brain-Substantianigra	112	CLU	ENSG00000120885.21	8	0.00274722	0.0521972	19	0.0777551	No	No
Brain-Substantianigra	112	SCARA3	ENSG00000168077.13	8	0.000873123	0.0157162	18	0.0445261	Yes	No
Brain-Substantianigra	112	CCDC25	ENSG00000147419.17	8	5.33622e-05	0.00096052	18	0.0249418	Yes	No
Brain-Substantianigra	112	PBK	ENSG00000168078.9	8	0.000208216	0.00374788	18	0.0311619	Yes	No
Brain-Substantianigra	112	SCARA5	ENSG00000168079.16	8	0.00684524	0.123214	18	0.141084	No	No
Brain-Substantianigra	112	ELP3	ENSG00000134014.16	8	0.00329383	0.0527013	16	0.0781702	No	No
Brain-Substantianigra	112	PNOC	ENSG00000168081.8	8	0.00416196	0.0624293	15	0.0867023	No	No
Brain-Substantianigra	112	ZNF395	ENSG00000186918.13	8	0.00448738	0.0673107	15	0.0907972	No	No
Brain-Substantianigra	112	FBXO16	ENSG00000214050.7	8	0.00944795	0.141719	15	0.158132	No	No
Brain-Substantianigra	112	FZD3	ENSG00000104290.10	8	0.00180912	0.0271368	15	0.0555533	No	No
Brain-Substantianigra	112	EXTL3	ENSG00000012232.8	8	0.00555946	0.0889513	16	0.110064	No	No
Brain-Substantianigra	112	INTS9	ENSG00000104299.14	8	0.00100578	0.0150867	15	0.0438768	Yes	No
Brain-Substantianigra	112	HMBOX1	ENSG00000147421.17	8	0.00431558	0.0604181	14	0.0848775	No	No
Brain-Substantianigra	112	KIF13B	ENSG00000197892.12	8	0.00156636	0.0203626	13	0.0490735	Yes	No
Brain-Substantianigra	112	DUSP4	ENSG00000120875.8	8	0.00262008	0.031441	12	0.059416	No	No
Brain-Substantianigra	112	SARAF	ENSG00000133872.13	8	0.0224496	0.269396	12	0.277672	No	No
Brain-Substantianigra	112	LEPROTL1	ENSG00000104660.17	8	0.00900789	0.108095	12	0.127357	No	No
Brain-Substantianigra	112	RP11-51J9.5	ENSG00000271869.1	8	0.00614475	0.073737	12	0.0966899	No	No
Brain-Substantianigra	112	DCTN6	ENSG00000104671.7	8	0.0252401	0.302881	12	0.30974	No	No
Brain-Substantianigra	112	RP11-51J9.6	ENSG00000272375.1	8	5.95161e-05	0.000714193	12	0.0239129	Yes	No
Brain-Substantianigra	112	RBPMS	ENSG00000157110.15	8	7.93768e-05	0.00111128	14	0.0256131	Yes	No
Brain-Substantianigra	112	GTF2E2	ENSG00000197265.8	8	0.00158956	0.0206642	13	0.0493122	Yes	No
Brain-Substantianigra	112	SMIM18	ENSG00000253457.2	8	0.00563793	0.0676552	12	0.0911223	No	No
Brain-Substantianigra	112	GSR	ENSG00000104687.12	8	0.00268395	0.0348914	13	0.0623093	No	No
Brain-Substantianigra	112	UBXN8	ENSG00000104691.14	8	0.00450606	0.0585787	13	0.0831945	No	No
Brain-Substantianigra	112	PPP2CB	ENSG00000104695.12	8	0.00161311	0.0209705	13	0.049668	Yes	No
Brain-Substantianigra	112	TEX15	ENSG00000133863.7	8	0.000729167	0.00947917	13	0.0380461	Yes	No
Brain-Substantianigra	112	PURG	ENSG00000172733.11	8	0.00271675	0.0353177	13	0.0627039	No	No
Brain-Substantianigra	112	WRN	ENSG00000165392.9	8	0.00477063	0.0667889	14	0.0903355	No	No
Brain-Substantianigra	112	NRG1	ENSG00000157168.18	8	0.00403297	0.0846924	21	0.106338	No	No
Brain-Substantianigra	112	RP11-11N9.4	ENSG00000247134.6	8	0.000755358	0.00981965	13	0.038272	Yes	No
Brain-Substantianigra	112	RP11-722E23.2	ENSG00000272338.2	8	0.00117305	0.0140767	12	0.0426765	Yes	No
Brain-Substantianigra	112	FUT10	ENSG00000172728.15	8	0.0209077	0.2718	13	0.27999	No	No
Brain-Substantianigra	112	TTI2	ENSG00000129696.12	8	0.0117659	0.141191	12	0.157679	No	No
Brain-Substantianigra	112	MAK16	ENSG00000198042.10	8	0.0108159	0.129791	12	0.147229	No	No
Brain-Substantianigra	112	RNF122	ENSG00000133874.1	8	0.00916358	0.100799	11	0.120575	No	No
Brain-Substantianigra	112	DUSP26	ENSG00000133878.8	8	2.97168e-05	0.000326884	11	0.0213094	Yes	No
Brain-Substantianigra	112	RP11-317N12.1	ENSG00000253642.5	8	0.0012471	0.0162123	13	0.0450027	Yes	No
Brain-Substantianigra	112	UNC5D	ENSG00000156687.10	8	0.00363964	0.0363964	10	0.0637273	No	No
Brain-Substantianigra	112	LINC01605	ENSG00000253161.5	8	0.0114354	0.0914832	8	0.112355	No	No
Brain-Substantianigra	112	ZNF703	ENSG00000183779.6	8	0.00223898	0.0201508	9	0.0488309	Yes	No
Brain-Substantianigra	112	ERLIN2	ENSG00000147475.14	8	0.00113933	0.0113933	10	0.039909	Yes	No
Brain-Substantianigra	112	PROSC	ENSG00000147471.11	8	0.00561611	0.0561611	10	0.0811041	No	No
Brain-Substantianigra	112	ADGRA2	ENSG00000020181.17	8	0.0122269	0.122269	10	0.140144	No	No
Brain-Substantianigra	112	BRF2	ENSG00000104221.12	8	0.0033139	0.033139	10	0.0607227	No	No
Brain-Substantianigra	112	RAB11FIP1	ENSG00000156675.15	8	0.00326525	0.0326525	10	0.0602273	No	No
Brain-Substantianigra	112	EIF4EBP1	ENSG00000187840.4	8	0.000308501	0.00308501	10	0.0300803	Yes	No
Brain-Substantianigra	112	KB-1836B5.4	ENSG00000272128.1	8	0.00286498	0.0286498	10	0.0568393	No	No
Brain-Substantianigra	112	ASH2L	ENSG00000129691.15	8	0.0119351	0.119351	10	0.137499	No	No
Brain-Substantianigra	112	STAR	ENSG00000147465.11	8	3.75369e-05	0.000375369	10	0.0218734	Yes	No
Brain-Substantianigra	112	LSM1	ENSG00000175324.9	8	0.00208933	0.0208933	10	0.0495855	Yes	No
Brain-Substantianigra	112	BAG4	ENSG00000156735.10	8	0.0139954	0.15395	11	0.169139	No	No
Brain-Substantianigra	112	DDHD2	ENSG00000085788.13	8	0.000234805	0.00234805	10	0.0280647	Yes	No
Brain-Substantianigra	112	PLPP5	ENSG00000147535.16	8	0.00936191	0.0936191	10	0.114276	No	No
Brain-Substantianigra	112	NSD3	ENSG00000147548.16	8	0.000902763	0.0099304	11	0.0384112	Yes	No
Brain-Substantianigra	112	RP11-350N15.5	ENSG00000272092.1	8	0.00536689	0.0536689	10	0.0789542	No	No
Brain-Substantianigra	112	LETM2	ENSG00000165046.12	8	0.00261673	0.0261673	10	0.054743	No	No
Brain-Substantianigra	112	FGFR1	ENSG00000077782.19	8	0.0041812	0.041812	10	0.0686028	No	No
Brain-Substantianigra	112	RP11-675F6.3	ENSG00000253361.1	8	0.00678593	0.0610734	9	0.0854515	No	No
Brain-Substantianigra	112	TACC1	ENSG00000147526.19	8	0.00103016	0.0103016	10	0.0388545	Yes	No
Brain-Substantianigra	112	PLEKHA2	ENSG00000169499.14	8	0.000827199	0.00909919	11	0.0375629	Yes	No
Brain-Substantianigra	112	HTRA4	ENSG00000169495.4	8	0.00913272	0.10046	11	0.120241	No	No
Brain-Substantianigra	112	TM2D2	ENSG00000169490.16	8	0.00101165	0.0111281	11	0.0396832	Yes	No
Brain-Substantianigra	112	ADAM9	ENSG00000168615.11	8	0.00119638	0.015553	13	0.0443944	Yes	No
Brain-Substantianigra	112	ADAM32	ENSG00000197140.14	8	0.000599239	0.00838934	14	0.0366132	Yes	No
Brain-Substantianigra	112	C8orf4	ENSG00000176907.4	8	0.0056099	0.0953683	17	0.115777	No	No
Brain-Substantianigra	112	RP11-301G7.1	ENSG00000272479.1	8	0.00196035	0.0372467	19	0.0645522	No	No
Brain-Substantianigra	112	ZMAT4	ENSG00000165061.14	8	0.00414798	0.0912555	22	0.11216	No	No
Brain-Substantianigra	112	SFRP1	ENSG00000104332.11	8	0.00138228	0.0234987	17	0.0521397	No	No
Brain-Substantianigra	112	GOLGA7	ENSG00000147533.16	8	0.000121443	0.00182165	15	0.02695	Yes	No
Brain-Substantianigra	112	GINS4	ENSG00000147536.11	8	8.85191e-05	0.00123927	14	0.0260559	Yes	No
Brain-Substantianigra	112	GPAT4	ENSG00000158669.11	8	3.47055e-05	0.000485877	14	0.0226807	Yes	No
Brain-Substantianigra	112	NKX6-3	ENSG00000165066.12	8	0.00599308	0.0839031	14	0.10566	No	No
Brain-Substantianigra	112	ANK1	ENSG00000029534.19	8	0.0103501	0.144902	14	0.160945	No	No
Brain-Substantianigra	112	RP11-930P14.2	ENSG00000260588.1	8	0.000642184	0.00834839	13	0.0365987	Yes	No
Brain-Substantianigra	112	KAT6A	ENSG00000083168.9	8	0.00552205	0.0662646	12	0.089926	No	No
Brain-Substantianigra	112	AP3M2	ENSG00000070718.11	8	0.0112211	0.112211	10	0.130999	No	No
Brain-Substantianigra	112	PLAT	ENSG00000104368.17	8	0.015805	0.15805	10	0.172835	No	No
Brain-Substantianigra	112	IKBKB	ENSG00000104365.13	8	0.00227819	0.0205037	9	0.0491842	Yes	No
Brain-Substantianigra	112	POLB	ENSG00000070501.11	8	0.000368297	0.00331467	9	0.0303753	Yes	No
Brain-Substantianigra	112	VDAC3	ENSG00000078668.13	8	0.00116006	0.0104406	9	0.0390208	Yes	No
Brain-Substantianigra	112	SLC20A2	ENSG00000168575.9	8	0.00189183	0.0170265	9	0.0457589	Yes	No
Brain-Substantianigra	112	SMIM19	ENSG00000176209.11	8	0.00698356	0.0488849	7	0.0750285	No	No
Brain-Substantianigra	112	CHRNB3	ENSG00000147432.6	8	0.00827709	0.0496626	6	0.0756293	No	No
Brain-Substantianigra	112	CHRNA6	ENSG00000147434.8	8	0.035098	0.210588	6	0.221648	No	No
Brain-Substantianigra	112	THAP1	ENSG00000131931.8	8	0.0277793	0.138896	5	0.155589	No	No
Brain-Substantianigra	112	RNF170	ENSG00000120925.15	8	0.00189957	0.00949784	5	0.0380574	Yes	No
Brain-Substantianigra	112	HOOK3	ENSG00000168172.8	8	0.00538934	0.0269467	5	0.0554033	No	No
Brain-Substantianigra	112	FNTA	ENSG00000168522.12	8	0.00547604	0.0219042	4	0.0505634	No	No
Brain-Substantianigra	112	POMK	ENSG00000185900.9	8	0.054631	0.218524	4	0.229064	No	No
Brain-Substantianigra	112	HGSNAT	ENSG00000165102.14	8	0.0134974	0.0539894	4	0.0792279	No	No
Brain-Substantianigra	112	RP11-1134I14.8	ENSG00000255366.1	8	0.00710222	0.0355111	5	0.0629334	No	No
Brain-Substantianigra	112	SPIDR	ENSG00000164808.16	8	0.00767369	0.0613895	8	0.0857622	No	No
Brain-Substantianigra	112	CEBPD	ENSG00000221869.4	8	0.00205344	0.0123206	6	0.0409332	Yes	No
Brain-Substantianigra	112	PRKDC	ENSG00000253729.7	8	0.0123383	0.0740295	6	0.0969183	No	No
Brain-Substantianigra	112	MCM4	ENSG00000104738.16	8	0.00618474	0.0371084	6	0.0643982	No	No
Brain-Substantianigra	112	UBE2V2	ENSG00000169139.11	8	0.0668503	0.401102	6	0.405127	No	No
Brain-Substantianigra	112	EFCAB1	ENSG00000034239.10	8	0.00159178	0.014326	9	0.0429527	Yes	No
Brain-Substantianigra	112	SNAI2	ENSG00000019549.9	8	0.00938821	0.0938821	10	0.114521	No	No
Brain-Substantianigra	112	C8orf22	ENSG00000168333.13	8	0.00281107	0.0309218	11	0.0589189	No	No
Brain-Substantianigra	112	RP11-401N18.1	ENSG00000271148.1	8	0.00796934	0.103601	13	0.12329	No	No
Brain-Substantianigra	112	SNTG1	ENSG00000147481.14	8	0.00134882	0.0256276	19	0.054296	No	No
Brain-Substantianigra	112	PXDNL	ENSG00000147485.12	8	2.73194e-05	0.00043711	16	0.0225987	Yes	No
Brain-Substantianigra	112	PCMTD1	ENSG00000168300.13	8	0.00372555	0.0521577	14	0.0777178	No	No
Brain-Substantianigra	112	RP11-546K22.3	ENSG00000272024.1	8	0.0141673	0.198342	14	0.210282	No	No
Brain-Substantianigra	112	ST18	ENSG00000147488.11	8	0.0162629	0.292732	18	0.299923	No	No
Brain-Substantianigra	112	RB1CC1	ENSG00000023287.12	8	0.0121815	0.207085	17	0.218279	No	No
Brain-Substantianigra	112	OPRK1	ENSG00000082556.10	8	0.00365573	0.0548359	15	0.0799945	No	No
Brain-Substantianigra	112	RP11-1081M5.2	ENSG00000260484.1	8	0.0156395	0.234593	15	0.244231	No	No
Brain-Substantianigra	112	RP11-1081M5.1	ENSG00000253369.1	8	0.0131582	0.197374	15	0.209366	No	No
Brain-Substantianigra	112	RP11-400K9.4	ENSG00000237807.3	8	0.00103107	0.015466	15	0.0443277	Yes	No
Brain-Substantianigra	112	ATP6V1H	ENSG00000047249.17	8	0.00306338	0.0520775	17	0.0776336	No	No
Brain-Substantianigra	112	RGS20	ENSG00000147509.13	8	0.01152	0.195839	17	0.207898	No	No
Brain-Substantianigra	112	TCEA1	ENSG00000187735.13	8	0.000950795	0.0152127	16	0.0440443	Yes	No
Brain-Substantianigra	112	LYPLA1	ENSG00000120992.17	8	0.0269122	0.430596	16	0.434162	No	No
Brain-Substantianigra	112	MRPL15	ENSG00000137547.8	8	0.01375	0.20625	15	0.217514	No	No
Brain-Substantianigra	112	SOX17	ENSG00000164736.5	8	0.00618455	0.0865836	14	0.108028	No	No
Brain-Substantianigra	112	XKR4	ENSG00000206579.8	8	0.000821435	0.0156073	19	0.0444649	Yes	No
Brain-Substantianigra	112	TMEM68	ENSG00000167904.14	8	0.0153796	0.246073	16	0.255077	No	No
Brain-Substantianigra	112	TGS1	ENSG00000137574.10	8	0.000235522	0.00376835	16	0.0311619	Yes	No
Brain-Substantianigra	112	LYN	ENSG00000254087.7	8	0.00515915	0.0877055	17	0.108941	No	No
Brain-Substantianigra	112	RPS20	ENSG00000008988.9	8	0.0073111	0.116978	16	0.135405	No	No
Brain-Substantianigra	112	PLAG1	ENSG00000181690.7	8	0.00567584	0.102165	18	0.121861	No	No
Brain-Substantianigra	112	CHCHD7	ENSG00000170791.17	8	0.00205317	0.0369571	18	0.0642636	No	No
Brain-Substantianigra	112	RP11-140I16.3	ENSG00000272343.1	8	0.000215156	0.00387281	18	0.0311619	Yes	No
Brain-Substantianigra	112	SDR16C5	ENSG00000170786.12	8	0.000609583	0.0115821	19	0.0401915	Yes	No
Brain-Substantianigra	112	PENK	ENSG00000181195.10	8	0.00339099	0.0644288	19	0.0884902	No	No
Brain-Substantianigra	112	IMPAD1	ENSG00000104331.8	8	0.00197391	0.0375043	19	0.0648106	No	No
Brain-Substantianigra	112	LINC00588	ENSG00000215117.5	8	0.000432052	0.00777694	18	0.0358723	Yes	No
Brain-Substantianigra	112	CTD-2339F6.1	ENSG00000254139.1	8	0.0303798	0.546836	18	0.548785	No	No
Brain-Substantianigra	112	FAM110B	ENSG00000169122.11	8	0.0284205	0.51157	18	0.513909	No	No
Brain-Substantianigra	112	UBXN2B	ENSG00000215114.8	8	0.0102853	0.143994	14	0.16013	No	No
Brain-Substantianigra	112	SDCBP	ENSG00000137575.11	8	0.0114972	0.149463	13	0.165025	No	No
Brain-Substantianigra	112	NSMAF	ENSG00000035681.7	8	0.000569303	0.00740094	13	0.0353788	Yes	No
Brain-Substantianigra	112	TOX	ENSG00000198846.5	8	0.00391293	0.0586939	15	0.0833014	No	No
Brain-Substantianigra	112	CA8	ENSG00000178538.9	8	0.000221368	0.00309915	14	0.0301335	Yes	No
Brain-Substantianigra	112	LINC01301	ENSG00000251396.6	8	0.0276406	0.386968	14	0.391136	No	No
Brain-Substantianigra	112	RAB2A	ENSG00000104388.14	8	0.0130705	0.182987	14	0.195791	No	No
Brain-Substantianigra	112	CHD7	ENSG00000171316.11	8	0.00873146	0.130972	15	0.148317	No	No
Brain-Substantianigra	112	AC022182.1	ENSG00000254777.5	8	0.00714417	0.107163	15	0.126482	No	No
Brain-Substantianigra	112	AC022182.3	ENSG00000254802.1	8	0.0032003	0.0448042	14	0.0712651	No	No
Brain-Substantianigra	112	CLVS1	ENSG00000177182.10	8	0.0160805	0.305529	19	0.312253	No	No
Brain-Substantianigra	112	ASPH	ENSG00000198363.17	8	0.00544851	0.0926247	17	0.113389	No	No
Brain-Substantianigra	112	NKAIN3	ENSG00000185942.11	8	0.000587249	0.0111577	19	0.0397028	Yes	No
Brain-Substantianigra	112	UG0898H09	ENSG00000274956.2	8	0.00043714	0.00611996	14	0.0338037	Yes	No
Brain-Substantianigra	112	GGH	ENSG00000137563.11	8	0.025749	0.360486	14	0.365271	No	No
Brain-Substantianigra	112	TTPA	ENSG00000137561.4	8	0.00461764	0.0600294	13	0.0845356	No	No
Brain-Substantianigra	112	YTHDF3-AS1	ENSG00000270673.1	8	0.0250435	0.300522	12	0.307485	No	No
Brain-Substantianigra	112	YTHDF3	ENSG00000185728.16	8	0.00951991	0.114239	12	0.132893	No	No
Brain-Substantianigra	112	RP11-16E18.3	ENSG00000261542.1	8	0.00557452	0.0668943	12	0.0904016	No	No
Brain-Substantianigra	112	MIR124-2HG	ENSG00000254377.5	8	0.0119194	0.119194	10	0.137362	No	No
Brain-Substantianigra	112	BHLHE22	ENSG00000180828.2	8	0.000567284	0.00567284	10	0.0333939	Yes	No
Brain-Substantianigra	112	CYP7B1	ENSG00000172817.3	8	0.00136635	0.0163962	12	0.0451797	Yes	No
Brain-Substantianigra	112	LINC01299	ENSG00000254081.1	8	0.00750682	0.0825751	11	0.104507	No	No
Brain-Substantianigra	112	CTD-3025N20.3	ENSG00000272010.1	8	0.0156162	0.171778	11	0.185391	No	No
Brain-Substantianigra	112	ARMC1	ENSG00000104442.9	8	0.0341243	0.375367	11	0.379751	No	No
Brain-Substantianigra	112	MTFR1	ENSG00000066855.15	8	0.000493868	0.00543255	11	0.0331005	Yes	No
Brain-Substantianigra	112	PDE7A	ENSG00000205268.10	8	0.000297213	0.00326935	11	0.0303753	Yes	No
Brain-Substantianigra	112	CTD-2532N20.1	ENSG00000272192.1	8	0.00215158	0.0215158	10	0.0501727	No	No
Brain-Substantianigra	112	CRH	ENSG00000147571.4	8	0.00108222	0.00865773	8	0.0368153	Yes	No
Brain-Substantianigra	112	RRS1	ENSG00000179041.3	8	0.0174434	0.122104	7	0.140008	No	No
Brain-Substantianigra	112	ADHFE1	ENSG00000147576.15	8	0.0189381	0.132567	7	0.149718	No	No
Brain-Substantianigra	112	C8orf46	ENSG00000169085.11	8	0.00703672	0.0492571	7	0.0753429	No	No
Brain-Substantianigra	112	MYBL1	ENSG00000185697.16	8	0.00265507	0.0185855	7	0.0473406	Yes	No
Brain-Substantianigra	112	VCPIP1	ENSG00000175073.7	8	0.0137417	0.0961922	7	0.116479	No	No
Brain-Substantianigra	112	C8orf44	ENSG00000213865.7	8	0.00787846	0.0551492	7	0.0801956	No	No
Brain-Substantianigra	112	SGK3	ENSG00000104205.12	8	0.000520536	0.00416429	8	0.0313415	Yes	No
Brain-Substantianigra	112	MCMDC2	ENSG00000178460.17	8	0.00109497	0.00875977	8	0.0369839	Yes	No
Brain-Substantianigra	112	TCF24	ENSG00000261787.1	8	0.00212034	0.0169627	8	0.0457191	Yes	No
Brain-Substantianigra	112	PPP1R42	ENSG00000178125.14	8	0.000593372	0.00534035	9	0.0330722	Yes	No
Brain-Substantianigra	112	COPS5	ENSG00000121022.13	8	0.0065751	0.0591759	9	0.0837012	No	No
Brain-Substantianigra	112	CSPP1	ENSG00000104218.14	8	0.00272441	0.0272441	10	0.0556527	No	No
Brain-Substantianigra	112	ARFGEF1	ENSG00000066777.8	8	0.00328368	0.0328368	10	0.0603919	No	No
Brain-Substantianigra	112	RP11-7F18.2	ENSG00000271966.1	8	0.000603193	0.00542873	9	0.0331005	Yes	No
Brain-Substantianigra	112	PREX2	ENSG00000046889.18	8	0.00105313	0.0168501	16	0.0456319	Yes	No
Brain-Substantianigra	112	C8orf34	ENSG00000165084.15	8	0.000428688	0.00814507	19	0.0362434	Yes	No
Brain-Substantianigra	112	SULF1	ENSG00000137573.13	8	0.00724083	0.108613	15	0.1278	No	No
Brain-Substantianigra	112	SLCO5A1	ENSG00000137571.10	8	0.000470536	0.00705804	15	0.0350202	Yes	No
Brain-Substantianigra	112	NCOA2	ENSG00000140396.12	8	0.00110664	0.0177063	16	0.0465783	Yes	No
Brain-Substantianigra	112	RP11-333A23.4	ENSG00000253967.1	8	0.00480571	0.0624742	13	0.0867245	No	No
Brain-Substantianigra	112	TRAM1	ENSG00000067167.7	8	0.0240915	0.313189	13	0.319593	No	No
Brain-Substantianigra	112	LACTB2	ENSG00000147592.8	8	0.00212839	0.0276691	13	0.0560128	No	No
Brain-Substantianigra	112	XKR9	ENSG00000221947.7	8	0.00150287	0.0210402	14	0.0497352	Yes	No
Brain-Substantianigra	112	EYA1	ENSG00000104313.17	8	0.00251341	0.0402145	16	0.0672807	No	No
Brain-Substantianigra	112	RP11-1102P16.1	ENSG00000253379.5	8	0.00230287	0.0414516	18	0.0682493	No	No
Brain-Substantianigra	112	MSC	ENSG00000178860.8	8	0.000941263	0.0160015	17	0.0448032	Yes	No
Brain-Substantianigra	112	KCNB2	ENSG00000182674.5	8	0.000251768	0.00478359	19	0.0322589	Yes	No
Brain-Substantianigra	112	RP11-531A24.3	ENSG00000260838.3	8	0.00253759	0.0406015	16	0.0675715	No	No
Brain-Substantianigra	112	TERF1	ENSG00000147601.13	8	0.00106464	0.0170342	16	0.0457589	Yes	No
Brain-Substantianigra	112	SBSPON	ENSG00000164764.10	8	0.000286809	0.00458895	16	0.0319727	Yes	No
Brain-Substantianigra	112	C8orf89	ENSG00000274443.4	8	0.00897886	0.134683	15	0.151746	No	No
Brain-Substantianigra	112	RPL7	ENSG00000147604.13	8	0.0031339	0.0470085	15	0.0733101	No	No
Brain-Substantianigra	112	RDH10	ENSG00000121039.9	8	0.000666869	0.010003	15	0.0384695	Yes	No
Brain-Substantianigra	112	STAU2	ENSG00000040341.17	8	0.00191852	0.0306964	16	0.0587545	No	No
Brain-Substantianigra	112	UBE2W	ENSG00000104343.19	8	0.00644392	0.0966588	15	0.116879	No	No
Brain-Substantianigra	112	ELOC	ENSG00000154582.16	8	0.00238168	0.0333435	14	0.0609026	No	No
Brain-Substantianigra	112	TMEM70	ENSG00000175606.10	8	0.000374755	0.00524657	14	0.0329675	Yes	No
Brain-Substantianigra	112	LY96	ENSG00000154589.6	8	0.00433631	0.0607083	14	0.0850927	No	No
Brain-Substantianigra	112	RP11-6I2.3	ENSG00000254288.1	8	0.000942623	0.0131967	14	0.0418159	Yes	No
Brain-Substantianigra	112	JPH1	ENSG00000104369.4	8	0.00785031	0.109904	14	0.128933	No	No
Brain-Substantianigra	112	GDAP1	ENSG00000104381.12	8	6.0811e-06	8.51354e-05	14	0.0201827	Yes	No
Brain-Substantianigra	112	PI15	ENSG00000137558.7	8	0.000779986	0.0109198	14	0.0394324	Yes	No
Brain-Substantianigra	112	CRISPLD1	ENSG00000121005.8	8	0.00870798	0.121912	14	0.139841	No	No
Brain-Substantianigra	112	HNF4G	ENSG00000164749.11	8	0.00283333	0.0396666	14	0.0667651	No	No
Brain-Substantianigra	112	RP11-706J10.2	ENSG00000270866.1	8	0.00221293	0.0265552	12	0.0550848	No	No
Brain-Substantianigra	112	ZFHX4	ENSG00000091656.15	8	0.00473705	0.0663186	14	0.0899543	No	No
Brain-Substantianigra	112	PEX2	ENSG00000164751.14	8	0.000143162	0.00200426	14	0.0269738	Yes	No
Brain-Substantianigra	112	PKIA	ENSG00000171033.12	8	0.000776277	0.0116442	15	0.0403138	Yes	No
Brain-Substantianigra	112	ZC2HC1A	ENSG00000104427.11	8	0.00959979	0.134397	14	0.151472	No	No
Brain-Substantianigra	112	IL7	ENSG00000104432.13	8	0.0180522	0.252731	14	0.261452	No	No
Brain-Substantianigra	112	STMN2	ENSG00000104435.13	8	0.0045641	0.0547693	12	0.0799269	No	No
Brain-Substantianigra	112	HEY1	ENSG00000164683.16	8	0.000514776	0.00566254	11	0.0333939	Yes	No
Brain-Substantianigra	112	LINC01607	ENSG00000272138.1	8	0.00596349	0.0655984	11	0.0894635	No	No
Brain-Substantianigra	112	RP11-26J3.1	ENSG00000249328.2	8	0.00391804	0.0430985	11	0.0697731	No	No
Brain-Substantianigra	112	MRPS28	ENSG00000147586.9	8	0.00201716	0.0221888	11	0.0508556	No	No
Brain-Substantianigra	112	RP11-92K15.3	ENSG00000272264.1	8	0.000182223	0.00182223	10	0.02695	Yes	No
Brain-Substantianigra	112	TPD52	ENSG00000076554.15	8	0.0146714	0.176057	12	0.189375	No	No
Brain-Substantianigra	112	ZBTB10	ENSG00000205189.11	8	0.000469312	0.00516244	11	0.0329355	Yes	No
Brain-Substantianigra	112	RP11-48B3.4	ENSG00000260317.1	8	0.00116849	0.0128534	11	0.0415077	Yes	No
Brain-Substantianigra	112	ZNF704	ENSG00000164684.13	8	0.000101269	0.00131649	13	0.0260559	Yes	No
Brain-Substantianigra	112	PAG1	ENSG00000076641.4	8	0.000483474	0.00580169	12	0.0334602	Yes	No
Brain-Substantianigra	112	RP11-1149M10.2	ENSG00000253214.1	8	0.0102279	0.122735	12	0.140589	No	No
Brain-Substantianigra	112	RP11-363E6.4	ENSG00000272425.1	8	0.00948206	0.104303	11	0.123984	No	No
Brain-Substantianigra	112	FABP5	ENSG00000164687.10	8	0.0114152	0.125567	11	0.143277	No	No
Brain-Substantianigra	112	PMP2	ENSG00000147588.6	8	0.010833	0.129997	12	0.147425	No	No
Brain-Substantianigra	112	FABP4	ENSG00000170323.8	8	0.00352236	0.0422683	12	0.0690219	No	No
Brain-Substantianigra	112	IMPA1	ENSG00000133731.9	8	0.00186701	0.0242711	13	0.0528386	No	No
Brain-Substantianigra	112	SLC10A5	ENSG00000253598.1	8	0.000435428	0.00566056	13	0.0333939	Yes	No
Brain-Substantianigra	112	ZFAND1	ENSG00000104231.10	8	0.000212157	0.00275804	13	0.0290934	Yes	No
Brain-Substantianigra	112	CHMP4C	ENSG00000164695.4	8	0.011032	0.154447	14	0.169614	No	No
Brain-Substantianigra	112	SNX16	ENSG00000104497.13	8	0.00455682	0.0637955	14	0.0878303	No	No
Brain-Substantianigra	112	RP11-354A14.1	ENSG00000254689.1	8	0.0135589	0.203383	15	0.214943	No	No
Brain-Substantianigra	112	RALYL	ENSG00000184672.11	8	0.0130734	0.1961	15	0.208138	No	No
Brain-Substantianigra	112	LRRCC1	ENSG00000133739.15	8	5.33582e-06	4.80224e-05	9	0.0194785	Yes	No
Brain-Substantianigra	112	E2F5	ENSG00000133740.10	8	0.00831171	0.0831171	10	0.104986	No	No
Brain-Substantianigra	112	C8orf59	ENSG00000176731.11	8	0.0459559	0.459559	10	0.462537	No	No
Brain-Substantianigra	112	CA13	ENSG00000185015.7	8	0.00438608	0.0438608	10	0.0703436	No	No
Brain-Substantianigra	112	CA1	ENSG00000133742.13	8	0.000358338	0.00358338	10	0.030773	Yes	No
Brain-Substantianigra	112	CA3	ENSG00000164879.6	8	0.000224751	0.00247226	11	0.0282639	Yes	No
Brain-Substantianigra	112	CA2	ENSG00000104267.9	8	0.00245086	0.0269595	11	0.0554061	No	No
Brain-Substantianigra	112	CTA-392E5.1	ENSG00000253154.1	8	0.00869719	0.113063	13	0.131798	No	No
Brain-Substantianigra	112	ATP6V0D2	ENSG00000147614.3	8	0.00388937	0.0505618	13	0.0764165	No	No
Brain-Substantianigra	112	WWP1	ENSG00000123124.13	8	0.00134269	0.0174549	13	0.0462661	Yes	No
Brain-Substantianigra	112	RMDN1	ENSG00000176623.11	8	0.00446717	0.0580732	13	0.0828058	No	No
Brain-Substantianigra	112	CPNE3	ENSG00000085719.12	8	0.00880953	0.123333	14	0.141202	No	No
Brain-Substantianigra	112	MMP16	ENSG00000156103.15	8	5.8274e-05	0.00087411	15	0.0248072	Yes	No
Brain-Substantianigra	112	RP11-37B2.1	ENSG00000251136.8	8	0.00562919	0.0675502	12	0.0910101	No	No
Brain-Substantianigra	112	RIPK2	ENSG00000104312.7	8	0.0030732	0.0368784	12	0.064203	No	No
Brain-Substantianigra	112	OSGIN2	ENSG00000164823.9	8	0.00165013	0.0198016	12	0.0484406	Yes	No
Brain-Substantianigra	112	NBN	ENSG00000104320.13	8	0.00553969	0.0664763	12	0.0901048	No	No
Brain-Substantianigra	112	DECR1	ENSG00000104325.6	8	0.00174483	0.0209379	12	0.0496293	Yes	No
Brain-Substantianigra	112	CALB1	ENSG00000104327.7	8	7.40281e-05	0.000814309	11	0.0244538	Yes	No
Brain-Substantianigra	112	AB015752.3	ENSG00000254180.1	8	0.0076517	0.0841687	11	0.105904	No	No
Brain-Substantianigra	112	LINC01030	ENSG00000253799.1	8	0.0165331	0.165331	10	0.179466	No	No
Brain-Substantianigra	112	TMEM64	ENSG00000180694.13	8	0.00258169	0.0283985	11	0.0566246	No	No
Brain-Substantianigra	112	NECAB1	ENSG00000123119.11	8	0.00395161	0.0434677	11	0.0700248	No	No
Brain-Substantianigra	112	C8orf88	ENSG00000253250.2	8	0.0195334	0.195334	10	0.207423	No	No
Brain-Substantianigra	112	TMEM55A	ENSG00000155099.7	8	0.0143944	0.143944	10	0.160088	No	No
Brain-Substantianigra	112	OTUD6B	ENSG00000155100.10	8	0.00158075	0.0158075	10	0.0445913	Yes	No
Brain-Substantianigra	112	LRRC69	ENSG00000214954.8	8	0.00378867	0.0378867	10	0.0651837	No	No
Brain-Substantianigra	112	SLC26A7	ENSG00000147606.8	8	0.00495534	0.0545087	11	0.0796628	No	No
Brain-Substantianigra	112	RUNX1T1	ENSG00000079102.16	8	0.00216622	0.0216622	10	0.0503727	No	No
Brain-Substantianigra	112	TRIQK	ENSG00000205133.11	8	0.00157558	0.0173314	11	0.0461239	Yes	No
Brain-Substantianigra	112	FAM92A	ENSG00000188343.12	8	0.00458207	0.0549849	12	0.080073	No	No
Brain-Substantianigra	112	RBM12B	ENSG00000183808.11	8	0.000605639	0.00726767	12	0.0351774	Yes	No
Brain-Substantianigra	112	TMEM67	ENSG00000164953.15	8	0.000247613	0.00321896	13	0.0303753	Yes	No
Brain-Substantianigra	112	PDP1	ENSG00000164951.15	8	0.00160785	0.0209021	13	0.0495876	Yes	No
Brain-Substantianigra	112	GEM	ENSG00000164949.7	8	0.00278044	0.0389261	14	0.066045	No	No
Brain-Substantianigra	112	RAD54B	ENSG00000197275.13	8	0.00214905	0.0322357	15	0.0599615	No	No
Brain-Substantianigra	112	FSBP	ENSG00000265817.2	8	0.0224956	0.314938	14	0.32125	No	No
Brain-Substantianigra	112	KIAA1429	ENSG00000164944.11	8	0.00265383	0.0398075	15	0.0668792	No	No
Brain-Substantianigra	112	RP11-267M23.4	ENSG00000253704.1	8	0.00188437	0.0282656	15	0.0565226	No	No
Brain-Substantianigra	112	DPY19L4	ENSG00000156162.16	8	0.00350396	0.0595673	17	0.084069	No	No
Brain-Substantianigra	112	INTS8	ENSG00000164941.13	8	0.00381909	0.0649246	17	0.0888424	No	No
Brain-Substantianigra	112	CCNE2	ENSG00000175305.17	8	0.00246234	0.0418597	17	0.0686564	No	No
Brain-Substantianigra	112	NDUFAF6	ENSG00000156170.12	8	0.00180722	0.0343372	19	0.0617582	No	No
Brain-Substantianigra	112	TP53INP1	ENSG00000164938.13	8	0.000518781	0.00881927	17	0.0371515	Yes	No
Brain-Substantianigra	112	PLEKHF2	ENSG00000175895.3	8	0.00104118	0.0177001	17	0.0465783	Yes	No
Brain-Substantianigra	112	C8orf37-AS1	ENSG00000253773.2	8	0.00294755	0.058951	20	0.0835065	No	No
Brain-Substantianigra	112	C8orf37	ENSG00000156172.5	8	0.00140423	0.0238719	17	0.0525217	No	No
Brain-Substantianigra	112	GDF6	ENSG00000156466.9	8	0.000619211	0.00866895	14	0.0368369	Yes	No
Brain-Substantianigra	112	UQCRB	ENSG00000156467.9	8	0.00469233	0.0656927	14	0.0894892	No	No
Brain-Substantianigra	112	MTERF3	ENSG00000156469.8	8	0.00230986	0.0323381	14	0.0599727	No	No
Brain-Substantianigra	112	PTDSS1	ENSG00000156471.12	8	0.00815957	0.114234	14	0.132893	No	No
Brain-Substantianigra	112	SDC2	ENSG00000169439.11	8	0.00150173	0.0210242	14	0.0497295	Yes	No
Brain-Substantianigra	112	CPQ	ENSG00000104324.15	8	0.000181477	0.00290363	16	0.0295787	Yes	No
Brain-Substantianigra	112	TSPYL5	ENSG00000180543.4	8	0.00814188	0.105844	13	0.125304	No	No
Brain-Substantianigra	112	MTDH	ENSG00000147649.9	8	0.00924491	0.110939	12	0.129844	No	No
Brain-Substantianigra	112	LAPTM4B	ENSG00000104341.16	8	0.000597697	0.00657467	11	0.0344536	Yes	No
Brain-Substantianigra	112	MATN2	ENSG00000132561.13	8	0.00914539	0.100599	11	0.120392	No	No
Brain-Substantianigra	112	RPL30	ENSG00000156482.10	8	0.0153249	0.168574	11	0.182502	No	No
Brain-Substantianigra	112	ERICH5	ENSG00000177459.10	8	0.000541129	0.00595242	11	0.0335902	Yes	No
Brain-Substantianigra	112	RIDA	ENSG00000132541.10	8	0.000694932	0.00764425	11	0.0356435	Yes	No
Brain-Substantianigra	112	POP1	ENSG00000104356.10	8	0.00904029	0.0994431	11	0.119373	No	No
Brain-Substantianigra	112	NIPAL2	ENSG00000104361.9	8	0.0019739	0.0217129	11	0.0504077	No	No
Brain-Substantianigra	112	STK3	ENSG00000104375.15	8	0.00740628	0.0888754	12	0.110029	No	No
Brain-Substantianigra	112	KCNS2	ENSG00000156486.7	8	0.016115	0.16115	10	0.175764	No	No
Brain-Substantianigra	112	RP11-410L14.2	ENSG00000253948.1	8	0.00291105	0.0232884	8	0.0519099	No	No
Brain-Substantianigra	112	VPS13B	ENSG00000132549.18	8	0.000714522	0.0100033	14	0.0384695	Yes	No
Brain-Substantianigra	112	COX6C	ENSG00000164919.10	8	0.0054334	0.054334	10	0.0795301	No	No
Brain-Substantianigra	112	RGS22	ENSG00000132554.19	8	0.00921987	0.101419	11	0.121177	No	No
Brain-Substantianigra	112	FBXO43	ENSG00000156509.13	8	0.00128935	0.0128935	10	0.0415344	Yes	No
Brain-Substantianigra	112	POLR2K	ENSG00000147669.10	8	0.000136	0.00136	10	0.0262065	Yes	No
Brain-Substantianigra	112	SPAG1	ENSG00000104450.12	8	0.00286297	0.0314927	11	0.0594663	No	No
Brain-Substantianigra	112	RNF19A	ENSG00000034677.12	8	0.0024933	0.0274263	11	0.0557859	No	No
Brain-Substantianigra	112	KB-173C10.2	ENSG00000253824.1	8	0.00604402	0.0664842	11	0.0901048	No	No
Brain-Substantianigra	112	ANKRD46	ENSG00000186106.11	8	0.00077633	0.00931596	12	0.0378899	Yes	No
Brain-Substantianigra	112	SNX31	ENSG00000174226.8	8	0.00160586	0.0192703	12	0.04794	Yes	No
Brain-Substantianigra	112	PABPC1	ENSG00000070756.15	8	0.00211946	0.0254335	12	0.054069	No	No
Brain-Substantianigra	112	YWHAZ	ENSG00000164924.17	8	0.00464362	0.0603671	13	0.0848282	No	No
Brain-Substantianigra	112	FLJ42969	ENSG00000248599.1	8	7.30097e-06	0.000102214	14	0.0207574	Yes	No
Brain-Substantianigra	112	KB-1460A1.1	ENSG00000253395.1	8	0.000930104	0.0130215	14	0.041595	Yes	No
Brain-Substantianigra	112	KB-1460A1.5	ENSG00000261087.1	8	0.00184695	0.0258573	14	0.054503	No	No
Brain-Substantianigra	112	ZNF706	ENSG00000120963.11	8	0.00330637	0.0462891	14	0.0725884	No	No
Brain-Substantianigra	112	KB-1410C5.5	ENSG00000271882.1	8	7.33635e-08	1.02709e-06	14	0.00616836	Yes	Yes
Brain-Substantianigra	112	NCALD	ENSG00000104490.17	8	0.000328593	0.00558609	17	0.0333481	Yes	No
Brain-Substantianigra	112	RRM2B	ENSG00000048392.11	8	0.000129967	0.0019495	15	0.0269738	Yes	No
Brain-Substantianigra	112	UBR5	ENSG00000104517.12	8	0.00134287	0.0214859	16	0.0501486	No	No
Brain-Substantianigra	112	KB-1980E6.3	ENSG00000253633.1	8	0.00426016	0.0639024	15	0.0879549	No	No
Brain-Substantianigra	112	ODF1	ENSG00000155087.3	8	0.00370142	0.0555213	15	0.0805308	No	No
Brain-Substantianigra	112	KLF10	ENSG00000155090.14	8	0.0022887	0.0366193	16	0.0639931	No	No
Brain-Substantianigra	112	KB-1042C11.5	ENSG00000283959.1	8	0.000762339	0.0121974	16	0.0407901	Yes	No
Brain-Substantianigra	112	KB-1732A1.1	ENSG00000253669.3	8	0.00190236	0.0304377	16	0.0585144	No	No
Brain-Substantianigra	112	AZIN1	ENSG00000155096.13	8	0.00966229	0.164259	17	0.178485	No	No
Brain-Substantianigra	112	KB-1507C5.4	ENSG00000254281.1	8	0.0106077	0.169723	16	0.183526	No	No
Brain-Substantianigra	112	ATP6V1C1	ENSG00000155097.11	8	0.000285484	0.00485323	17	0.032446	Yes	No
Brain-Substantianigra	112	BAALC	ENSG00000164929.16	8	0.00564533	0.0959706	17	0.116313	No	No
Brain-Substantianigra	112	FZD6	ENSG00000164930.11	8	0.000702157	0.0126388	18	0.0413209	Yes	No
Brain-Substantianigra	112	CTHRC1	ENSG00000164932.12	8	9.87678e-05	0.00177782	18	0.0269475	Yes	No
Brain-Substantianigra	112	RP11-1C8.6	ENSG00000266289.1	8	0.00154826	0.0278687	18	0.0562311	No	No
Brain-Substantianigra	112	SLC25A32	ENSG00000164933.11	8	0.00262793	0.0473028	18	0.073578	No	No
Brain-Substantianigra	112	DCAF13	ENSG00000164934.13	8	0.00206685	0.0372033	18	0.0645132	No	No
Brain-Substantianigra	112	RP11-1C8.5	ENSG00000261670.1	8	0.0264541	0.476173	18	0.479018	No	No
Brain-Substantianigra	112	RP11-1C8.7	ENSG00000271830.1	8	2.53189e-05	0.00045574	18	0.0225987	Yes	No
Brain-Substantianigra	112	RIMS2	ENSG00000176406.22	8	3.23278e-06	7.43539e-05	23	0.0199006	Yes	No
Brain-Substantianigra	112	DPYS	ENSG00000147647.12	8	0.00176754	0.0318156	18	0.0596547	No	No
Brain-Substantianigra	112	LRP12	ENSG00000147650.11	8	0.00570637	0.0970083	17	0.117176	No	No
Brain-Substantianigra	112	ZFPM2	ENSG00000169946.13	8	0.00226016	0.0519836	23	0.0776194	No	No
Brain-Substantianigra	112	RP11-395G23.3	ENSG00000254615.2	8	0.00185131	0.024067	13	0.0526616	No	No
Brain-Substantianigra	112	OXR1	ENSG00000164830.18	8	0.0112369	0.191027	17	0.203376	No	No
Brain-Substantianigra	112	ANGPT1	ENSG00000154188.9	8	0.00010329	0.00185922	18	0.0269738	Yes	No
Brain-Substantianigra	112	RSPO2	ENSG00000147655.10	8	0.0158862	0.285952	18	0.29341	No	No
Brain-Substantianigra	112	EIF3E	ENSG00000104408.9	8	0.000758524	0.0136534	18	0.0422017	Yes	No
Brain-Substantianigra	112	EMC2	ENSG00000104412.7	8	0.00868311	0.13893	16	0.15561	No	No
Brain-Substantianigra	112	TMEM74	ENSG00000164841.4	8	0.000966312	0.0164273	17	0.0452024	Yes	No
Brain-Substantianigra	112	NUDCD1	ENSG00000120526.10	8	0.0012822	0.0179508	14	0.0467977	Yes	No
Brain-Substantianigra	112	ENY2	ENSG00000120533.12	8	0.00954785	0.124122	13	0.141916	No	No
Brain-Substantianigra	112	EBAG9	ENSG00000147654.14	8	0.00741671	0.0890005	12	0.110094	No	No
Brain-Substantianigra	112	SYBU	ENSG00000147642.16	8	0.00492811	0.0591373	12	0.0836699	No	No
Brain-Substantianigra	112	KCNV1	ENSG00000164794.8	8	0.00622629	0.0684892	11	0.0918816	No	No
Brain-Substantianigra	112	LINC01608	ENSG00000253877.5	8	0.0118699	0.118699	10	0.136932	No	No
Brain-Substantianigra	112	CSMD3	ENSG00000164796.17	8	5.86226e-05	0.0012897	22	0.0260559	Yes	No
Brain-Substantianigra	112	TRPS1	ENSG00000104447.12	8	0.000764876	0.00994339	13	0.0384112	Yes	No
Brain-Substantianigra	112	EIF3H	ENSG00000147677.10	8	0.00179915	0.0197907	11	0.0484385	Yes	No
Brain-Substantianigra	112	UTP23	ENSG00000147679.11	8	0.00207264	0.022799	11	0.0514639	No	No
Brain-Substantianigra	112	RAD21	ENSG00000164754.14	8	0.00458618	0.050448	11	0.0763222	No	No
Brain-Substantianigra	112	AARD	ENSG00000205002.3	8	0.00466518	0.051317	11	0.0770418	No	No
Brain-Substantianigra	112	MED30	ENSG00000164758.7	8	0.000303263	0.00394242	13	0.0311619	Yes	No
Brain-Substantianigra	112	EXT1	ENSG00000182197.10	8	0.00329478	0.0494217	15	0.0754262	No	No
Brain-Substantianigra	112	SAMD12	ENSG00000177570.13	8	9.8435e-05	0.00157496	16	0.026466	Yes	No
Brain-Substantianigra	112	SAMD12-AS1	ENSG00000281641.2	8	0.0187381	0.299809	16	0.306843	No	No
Brain-Substantianigra	112	TNFRSF11B	ENSG00000164761.8	8	0.00599784	0.0899675	15	0.111008	No	No
Brain-Substantianigra	112	COLEC10	ENSG00000184374.2	8	0.00390362	0.062458	16	0.086722	No	No
Brain-Substantianigra	112	MAL2	ENSG00000147676.13	8	0.00399587	0.063934	16	0.0879715	No	No
Brain-Substantianigra	112	NOV	ENSG00000136999.4	8	0.0016086	0.0257376	16	0.0544255	No	No
Brain-Substantianigra	112	ENPP2	ENSG00000136960.12	8	0.00119186	0.0190697	16	0.0477695	Yes	No
Brain-Substantianigra	112	TAF2	ENSG00000064313.11	8	0.00255583	0.0408933	16	0.0677907	No	No
Brain-Substantianigra	112	DSCC1	ENSG00000136982.5	8	0.00549041	0.0823562	15	0.104332	No	No
Brain-Substantianigra	112	KB-1471A8.1	ENSG00000245330.4	8	0.0317856	0.476784	15	0.479606	No	No
Brain-Substantianigra	112	DEPTOR	ENSG00000155792.9	8	0.0121863	0.19498	16	0.207083	No	No
Brain-Substantianigra	112	RP11-760H22.2	ENSG00000254343.2	8	0.00952716	0.142907	15	0.159142	No	No
Brain-Substantianigra	112	COL14A1	ENSG00000187955.11	8	0.000627799	0.0106726	17	0.0391545	Yes	No
Brain-Substantianigra	112	MRPL13	ENSG00000172172.7	8	0.000339838	0.0054374	16	0.0331022	Yes	No
Brain-Substantianigra	112	MTBP	ENSG00000172167.7	8	0.00288661	0.0461857	16	0.0724913	No	No
Brain-Substantianigra	112	SNTB1	ENSG00000172164.13	8	0.00109349	0.0185893	17	0.0473406	Yes	No
Brain-Substantianigra	112	HAS2	ENSG00000170961.6	8	0.00589541	0.0825358	14	0.104464	No	No
Brain-Substantianigra	112	RP11-44N11.2	ENSG00000272384.1	8	0.000434039	0.00564251	13	0.0333939	Yes	No
Brain-Substantianigra	112	ZHX2	ENSG00000178764.7	8	0.000150155	0.00210217	14	0.0272867	Yes	No
Brain-Substantianigra	112	DERL1	ENSG00000136986.9	8	0.00018568	0.00241384	13	0.0281996	Yes	No
Brain-Substantianigra	112	TBC1D31	ENSG00000156787.16	8	0.000264175	0.00369845	14	0.0309103	Yes	No
Brain-Substantianigra	112	C8orf76	ENSG00000189376.11	8	0.00612077	0.0856908	14	0.107267	No	No
Brain-Substantianigra	112	ZHX1	ENSG00000165156.14	8	0.000766918	0.0107369	14	0.0392019	Yes	No
Brain-Substantianigra	112	ATAD2	ENSG00000156802.12	8	0.000788453	0.0118268	15	0.0405583	Yes	No
Brain-Substantianigra	112	WDYHV1	ENSG00000156795.6	8	0.00163934	0.0245901	15	0.0531906	No	No
Brain-Substantianigra	112	FBXO32	ENSG00000156804.7	8	0.00279773	0.0391683	14	0.0663074	No	No
Brain-Substantianigra	112	KLHL38	ENSG00000175946.8	8	0.00744957	0.104294	14	0.123982	No	No
Brain-Substantianigra	112	ANXA13	ENSG00000104537.16	8	0.000472622	0.00708932	15	0.0350351	Yes	No
Brain-Substantianigra	112	FAM91A1	ENSG00000176853.15	8	0.00196595	0.0294893	15	0.0576819	No	No
Brain-Substantianigra	112	TMEM65	ENSG00000164983.7	8	0.00659002	0.0988503	15	0.118835	No	No
Brain-Substantianigra	112	TRMT12	ENSG00000183665.5	8	0.000283364	0.00425046	15	0.031347	Yes	No
Brain-Substantianigra	112	RNF139-AS1	ENSG00000245149.3	8	0.00546437	0.0819655	15	0.103998	No	No
Brain-Substantianigra	112	RNF139	ENSG00000170881.4	8	0.000350956	0.00526434	15	0.0329675	Yes	No
Brain-Substantianigra	112	TATDN1	ENSG00000147687.18	8	0.000927221	0.0139083	15	0.0424837	Yes	No
Brain-Substantianigra	112	NDUFB9	ENSG00000147684.7	8	7.27677e-05	0.00109152	15	0.0256131	Yes	No
Brain-Substantianigra	112	MTSS1	ENSG00000170873.18	8	2.13252e-05	0.000341204	16	0.0215294	Yes	No
Brain-Substantianigra	112	RP11-1082L8.3	ENSG00000255491.2	8	0.000147216	0.00220824	15	0.0278613	Yes	No
Brain-Substantianigra	112	ZNF572	ENSG00000180938.5	8	0.000230329	0.0032246	14	0.0303753	Yes	No
Brain-Substantianigra	112	SQLE	ENSG00000104549.11	8	0.00189531	0.0284297	15	0.0566519	No	No
Brain-Substantianigra	112	WASHC5	ENSG00000164961.15	8	0.00299132	0.0448699	15	0.0712767	No	No
Brain-Substantianigra	112	NSMCE2	ENSG00000156831.7	8	0.000210263	0.00357447	17	0.0307303	Yes	No
Brain-Substantianigra	112	TRIB1	ENSG00000173334.3	8	0.00199469	0.0299204	15	0.0581032	No	No
Brain-Substantianigra	112	LINC00861	ENSG00000245164.6	8	0.000283528	0.00396939	14	0.0311619	Yes	No
Brain-Substantianigra	112	FAM84B	ENSG00000168672.3	8	0.00738614	0.118178	16	0.136427	No	No
Brain-Substantianigra	112	MYC	ENSG00000136997.16	8	0.0050681	0.0861578	17	0.107709	No	No
Brain-Substantianigra	112	PVT1	ENSG00000249859.9	8	0.00017875	0.003575	20	0.0307303	Yes	No
Brain-Substantianigra	112	GSDMC	ENSG00000147697.8	8	0.00141684	0.0226695	16	0.0513433	No	No
Brain-Substantianigra	112	FAM49B	ENSG00000153310.19	8	0.000939935	0.0169188	18	0.0457012	Yes	No
Brain-Substantianigra	112	RP11-473O4.3	ENSG00000253720.1	8	0.0114216	0.194168	17	0.206305	No	No
Brain-Substantianigra	112	ASAP1	ENSG00000153317.14	8	0.000649602	0.0123424	19	0.0409484	Yes	No
Brain-Substantianigra	112	ADCY8	ENSG00000155897.9	8	0.00673292	0.121193	18	0.139229	No	No
Brain-Substantianigra	112	CTD-2501M5.1	ENSG00000253507.5	8	0.000261563	0.00444657	17	0.0318529	Yes	No
Brain-Substantianigra	112	EFR3A	ENSG00000132294.14	8	0.00216984	0.0368873	17	0.0642122	No	No
Brain-Substantianigra	112	OC90	ENSG00000253117.4	8	0.00150571	0.0240913	16	0.0526818	No	No
Brain-Substantianigra	112	KCNQ3	ENSG00000184156.16	8	0.00148523	0.0297046	20	0.0578706	No	No
Brain-Substantianigra	112	LRRC6	ENSG00000129295.8	8	0.00122298	0.0232366	19	0.0518645	No	No
Brain-Substantianigra	112	TMEM71	ENSG00000165071.14	8	0.000454372	0.00863307	19	0.0367865	Yes	No
Brain-Substantianigra	112	PHF20L1	ENSG00000129292.20	8	0.0018764	0.0337751	18	0.0612899	No	No
Brain-Substantianigra	112	TG	ENSG00000042832.11	8	0.00155347	0.0326228	21	0.0602033	No	No
Brain-Substantianigra	112	SLA	ENSG00000155926.13	8	0.00130498	0.0247945	19	0.0533783	No	No
Brain-Substantianigra	112	WISP1	ENSG00000104415.13	8	0.000546143	0.0103767	19	0.0389761	Yes	No
Brain-Substantianigra	112	NDRG1	ENSG00000104419.14	8	0.000261062	0.00496017	19	0.032592	Yes	No
Brain-Substantianigra	112	ST3GAL1	ENSG00000008513.14	8	0.000220644	0.00441288	20	0.0318283	Yes	No
Brain-Substantianigra	112	RP11-629O1.2	ENSG00000261220.2	8	0.000599423	0.011389	19	0.039909	Yes	No
Brain-Substantianigra	112	ZFAT	ENSG00000066827.15	8	0.000750609	0.0150122	20	0.0437628	Yes	No
Brain-Substantianigra	112	CTD-2342N23.3	ENSG00000272456.1	8	0.00480011	0.0816018	17	0.103668	No	No
Brain-Substantianigra	112	AC083843.1	ENSG00000259820.1	8	0.00336713	0.0606084	18	0.085024	No	No
Brain-Substantianigra	112	KHDRBS3	ENSG00000131773.13	8	0.00140604	0.0267148	19	0.0551944	No	No
Brain-Substantianigra	112	RP11-238K6.1	ENSG00000253288.1	8	0.000268287	0.00590232	22	0.0335645	Yes	No
Brain-Substantianigra	112	RP11-489O18.1	ENSG00000253988.1	8	0.0035658	0.0713159	20	0.0943738	No	No
Brain-Substantianigra	112	FAM135B	ENSG00000147724.11	8	0.000393889	0.00945334	24	0.0380259	Yes	No
Brain-Substantianigra	112	COL22A1	ENSG00000169436.16	8	0.00078735	0.0173217	22	0.046121	Yes	No
Brain-Substantianigra	112	KCNK9	ENSG00000169427.6	8	0.00327026	0.0588646	18	0.0834401	No	No
Brain-Substantianigra	112	TRAPPC9	ENSG00000167632.14	8	0.00615882	0.135494	22	0.152451	No	No
Brain-Substantianigra	112	CHRAC1	ENSG00000104472.9	8	0.001147	0.0183519	16	0.0471533	Yes	No
Brain-Substantianigra	112	AGO2	ENSG00000123908.11	8	0.000271382	0.00461349	17	0.0319727	Yes	No
Brain-Substantianigra	112	ERICD	ENSG00000280303.2	8	0.000407907	0.00652652	16	0.034416	Yes	No
Brain-Substantianigra	112	PTK2	ENSG00000169398.19	8	4.03007e-06	7.65714e-05	19	0.0199006	Yes	No
Brain-Substantianigra	112	DENND3	ENSG00000105339.10	8	0.00044975	0.00809551	18	0.0361784	Yes	No
Brain-Substantianigra	112	SLC45A4	ENSG00000022567.9	8	4.33688e-05	0.000780638	18	0.0242715	Yes	No
Brain-Substantianigra	112	GPR20	ENSG00000204882.3	8	0.00253974	0.0457153	18	0.0720618	No	No
Brain-Substantianigra	112	PTP4A3	ENSG00000184489.11	8	0.00134608	0.0242295	18	0.0528119	No	No
Brain-Substantianigra	112	AC138647.1	ENSG00000226490.1	8	0.00499049	0.0898288	18	0.110852	No	No
Brain-Substantianigra	112	RP11-953B20.1	ENSG00000261710.1	8	0.00890948	0.17819	20	0.191337	No	No
Brain-Substantianigra	112	TSNARE1	ENSG00000171045.14	8	0.00192571	0.0423657	22	0.0691307	No	No
Brain-Substantianigra	112	ADGRB1	ENSG00000181790.10	8	0.00521526	0.10952	21	0.128581	No	No
Brain-Substantianigra	112	ARC	ENSG00000198576.3	8	0.0111032	0.222064	20	0.232275	No	No
Brain-Substantianigra	112	JRK	ENSG00000234616.8	8	0.00137219	0.0274437	20	0.0557913	No	No
Brain-Substantianigra	112	PSCA	ENSG00000167653.4	8	0.00185144	0.0370288	20	0.0643074	No	No
Brain-Substantianigra	112	LY6K	ENSG00000160886.13	8	0.0116674	0.233347	20	0.243046	No	No
Brain-Substantianigra	112	THEM6	ENSG00000130193.7	8	0.000215069	0.00430138	20	0.0314999	Yes	No
Brain-Substantianigra	112	LYNX1	ENSG00000283992.1	8	0.00421195	0.0842391	20	0.105953	No	No
Brain-Substantianigra	112	LYNX1	ENSG00000180155.19	8	0.00818108	0.163622	20	0.178007	No	No
Brain-Substantianigra	112	LY6D	ENSG00000167656.4	8	0.000672777	0.0127828	19	0.0414147	Yes	No
Brain-Substantianigra	112	CYP11B1	ENSG00000160882.11	8	0.00358974	0.068205	19	0.0916232	No	No
Brain-Substantianigra	112	RP11-273G15.2	ENSG00000247317.3	8	3.21267e-05	0.000610407	19	0.0233497	Yes	No
Brain-Substantianigra	112	LY6E	ENSG00000160932.10	8	0.00236678	0.0449687	19	0.0713646	No	No
Brain-Substantianigra	112	LY6H	ENSG00000176956.12	8	0.00143116	0.0243297	17	0.0528958	No	No
Brain-Substantianigra	112	GPIHBP1	ENSG00000277494.1	8	0.001642	0.0279139	17	0.0562493	No	No
Brain-Substantianigra	112	ZFP41	ENSG00000181638.17	8	0.000332773	0.00532437	16	0.033059	Yes	No
Brain-Substantianigra	112	GLI4	ENSG00000250571.6	8	0.000924705	0.0147953	16	0.0434524	Yes	No
Brain-Substantianigra	112	ZNF696	ENSG00000185730.7	8	0.0010295	0.0164721	16	0.0452129	Yes	No
Brain-Substantianigra	112	TOP1MT	ENSG00000184428.12	8	0.00178098	0.0284956	16	0.0567058	No	No
Brain-Substantianigra	112	RHPN1	ENSG00000158106.13	8	0.00140765	0.0225223	16	0.0512237	No	No
Brain-Substantianigra	112	MAFA	ENSG00000182759.3	8	0.00170004	0.0255006	15	0.054135	No	No
Brain-Substantianigra	112	ZC3H3	ENSG00000014164.6	8	0.0253904	0.406246	16	0.410139	No	No
Brain-Substantianigra	112	GSDMD	ENSG00000104518.10	8	0.00663254	0.0994882	15	0.119403	No	No
Brain-Substantianigra	112	MROH6	ENSG00000204839.8	8	0.00809123	0.121368	15	0.139347	No	No
Brain-Substantianigra	112	NAPRT	ENSG00000147813.15	8	0.000270708	0.00406062	15	0.0312433	Yes	No
Brain-Substantianigra	112	EEF1D	ENSG00000104529.17	8	0.000310889	0.00466334	15	0.0319727	Yes	No
Brain-Substantianigra	112	TIGD5	ENSG00000179886.5	8	0.00288027	0.0403237	14	0.067382	No	No
Brain-Substantianigra	112	PYCRL	ENSG00000104524.13	8	0.023985	0.33579	14	0.341437	No	No
Brain-Substantianigra	112	TSTA3	ENSG00000104522.15	8	0.00316593	0.044323	14	0.07077	No	No
Brain-Substantianigra	112	ZNF623	ENSG00000183309.11	8	0.00181022	0.0253431	14	0.0539469	No	No
Brain-Substantianigra	112	ZNF707	ENSG00000181135.15	8	0.000397525	0.00516783	13	0.0329355	Yes	No
Brain-Substantianigra	112	MAPK15	ENSG00000181085.14	8	0.00237886	0.0309251	13	0.0589189	No	No
Brain-Substantianigra	112	FAM83H	ENSG00000180921.6	8	0.000354931	0.00461411	13	0.0319727	Yes	No
Brain-Substantianigra	112	FAM83H-AS1	ENSG00000203499.11	8	0.00712092	0.092572	13	0.113368	No	No
Brain-Substantianigra	112	SCRIB	ENSG00000180900.18	8	0.00351416	0.0456841	13	0.0720555	No	No
Brain-Substantianigra	112	PUF60	ENSG00000179950.13	8	0.00513652	0.0667747	13	0.0903349	No	No
Brain-Substantianigra	112	NRBP2	ENSG00000185189.17	8	0.00192325	0.0250023	13	0.0536459	No	No
Brain-Substantianigra	112	PLEC	ENSG00000178209.14	8	0.00411437	0.0534868	13	0.0788151	No	No
Brain-Substantianigra	112	PARP10	ENSG00000178685.13	8	0.00399891	0.047987	12	0.0741939	No	No
Brain-Substantianigra	112	GRINA	ENSG00000178719.16	8	0.010959	0.131507	12	0.14883	No	No
Brain-Substantianigra	112	SPATC1	ENSG00000186583.11	8	0.000375959	0.00488747	13	0.032484	Yes	No
Brain-Substantianigra	112	OPLAH	ENSG00000178814.16	8	0.00584109	0.0700931	12	0.0932762	No	No
Brain-Substantianigra	112	EXOSC4	ENSG00000178896.8	8	0.0045096	0.0541152	12	0.0793388	No	No
Brain-Substantianigra	112	GPAA1	ENSG00000197858.10	8	0.0100322	0.120387	12	0.138462	No	No
Brain-Substantianigra	112	CYC1	ENSG00000179091.4	8	0.0238011	0.285613	12	0.293097	No	No
Brain-Substantianigra	112	SHARPIN	ENSG00000179526.16	8	0.00316999	0.0380399	12	0.0652955	No	No
Brain-Substantianigra	112	MAF1	ENSG00000179632.9	8	0.0326312	0.391574	12	0.395748	No	No
Brain-Substantianigra	112	WDR97	ENSG00000179698.13	8	0.0020049	0.0240587	12	0.0526616	No	No
Brain-Substantianigra	112	HGH1	ENSG00000235173.6	8	0.0028017	0.0336204	12	0.0611819	No	No
Brain-Substantianigra	112	MROH1	ENSG00000179832.17	8	0.00432505	0.0519005	12	0.07755	No	No
Brain-Substantianigra	112	BOP1	ENSG00000261236.7	8	0.00513577	0.0513577	10	0.0770772	No	No
Brain-Substantianigra	112	SCX	ENSG00000260428.2	8	0.00561254	0.0561254	10	0.0810737	No	No
Brain-Substantianigra	112	HSF1	ENSG00000185122.10	8	0.00548545	0.0548545	10	0.0800059	No	No
Brain-Substantianigra	112	DGAT1	ENSG00000185000.11	8	0.0176114	0.176114	10	0.189413	No	No
Brain-Substantianigra	112	SCRT1	ENSG00000261678.2	8	0.00750732	0.0750732	10	0.0978439	No	No
Brain-Substantianigra	112	TMEM249	ENSG00000261587.2	8	0.00443248	0.0398924	9	0.0669905	No	No
Brain-Substantianigra	112	SLC52A2	ENSG00000185803.8	8	3.7385e-05	0.000336465	9	0.0214208	Yes	No
Brain-Substantianigra	112	FBXL6	ENSG00000182325.10	8	0.0231341	0.208207	9	0.219372	No	No
Brain-Substantianigra	112	ADCK5	ENSG00000173137.11	8	4.69969e-05	0.000422972	9	0.0225987	Yes	No
Brain-Substantianigra	112	CPSF1	ENSG00000071894.16	8	0.017701	0.159309	9	0.173977	No	No
Brain-Substantianigra	112	SLC39A4	ENSG00000147804.9	8	0.00204296	0.0183867	9	0.0471533	Yes	No
Brain-Substantianigra	112	VPS28	ENSG00000160948.13	8	0.0013186	0.0118674	9	0.0405738	Yes	No
Brain-Substantianigra	112	TONSL	ENSG00000160949.16	8	0.0150027	0.135024	9	0.152061	No	No
Brain-Substantianigra	112	CYHR1	ENSG00000187954.12	8	0.0083315	0.0749835	9	0.0977783	No	No
Brain-Substantianigra	112	KIFC2	ENSG00000167702.11	8	0.0103599	0.0932392	9	0.113939	No	No
Brain-Substantianigra	112	FOXH1	ENSG00000160973.7	8	0.000584216	0.00467373	8	0.0319727	Yes	No
Brain-Substantianigra	112	PPP1R16A	ENSG00000160972.9	8	0.0275069	0.220055	8	0.230441	No	No
Brain-Substantianigra	112	GPT	ENSG00000167701.13	8	0.0028124	0.0224992	8	0.0512216	No	No
Brain-Substantianigra	112	MFSD3	ENSG00000167700.8	8	0.00786803	0.0629443	8	0.0871488	No	No
Brain-Substantianigra	112	RECQL4	ENSG00000160957.12	8	0.000293233	0.00234586	8	0.0280647	Yes	No
Brain-Substantianigra	112	LRRC14	ENSG00000160959.7	8	0.00415566	0.0332453	8	0.0608149	No	No
Brain-Substantianigra	112	C8orf82	ENSG00000213563.6	8	0.0122064	0.0976508	8	0.117723	No	No
Brain-Substantianigra	112	ARHGAP39	ENSG00000147799.11	8	0.0151416	0.121133	8	0.139178	No	No
Brain-Substantianigra	112	AF186192.1	ENSG00000254533.1	8	0.0358377	0.215026	6	0.225857	No	No
Brain-Substantianigra	112	AF186192.6	ENSG00000263612.1	8	0.00198076	0.0118845	6	0.0405845	Yes	No
Brain-Substantianigra	112	ZNF251	ENSG00000198169.8	8	0.00713303	0.0427982	6	0.0694737	No	No
Brain-Substantianigra	112	ZNF34	ENSG00000196378.11	8	0.0104888	0.062933	6	0.0871399	No	No
Brain-Substantianigra	112	RPL8	ENSG00000161016.17	8	0.000367311	0.00220387	6	0.0278256	Yes	No
Brain-Substantianigra	112	ZNF517	ENSG00000197363.9	8	0.00310901	0.0186541	6	0.0474127	Yes	No
Brain-Substantianigra	112	ZNF7	ENSG00000147789.15	8	0.00110321	0.00661923	6	0.0344589	Yes	No
Brain-Substantianigra	112	COMMD5	ENSG00000170619.9	8	0.00524183	0.031451	6	0.0594243	No	No
Brain-Substantianigra	112	ZNF250	ENSG00000196150.13	8	0.0157627	0.0945764	6	0.115087	No	No
Brain-Substantianigra	112	ZNF16	ENSG00000170631.14	8	0.0275848	0.137924	5	0.154712	No	No
Brain-Substantianigra	112	C8orf33	ENSG00000182307.12	8	0.000233362	0.00116681	5	0.0257328	Yes	No
Brain-Substantianigra	112	WASHC1	ENSG00000181404.15	9	0.00566813	0.0680176	12	0.0914575	No	No
Brain-Substantianigra	112	RP11-143M1.3	ENSG00000227917.2	9	0.00993529	0.129159	13	0.146623	No	No
Brain-Substantianigra	112	LINC01388	ENSG00000231808.2	9	0.000496713	0.00645727	13	0.0343492	Yes	No
Brain-Substantianigra	112	FOXD4	ENSG00000170122.5	9	0.0035854	0.0466102	13	0.0728846	No	No
Brain-Substantianigra	112	CBWD1	ENSG00000172785.18	9	0.00328598	0.0460037	14	0.072336	No	No
Brain-Substantianigra	112	C9orf66	ENSG00000183784.6	9	0.00180223	0.0252312	14	0.0538805	No	No
Brain-Substantianigra	112	DOCK8	ENSG00000107099.15	9	0.000424832	0.00722215	17	0.0351649	Yes	No
Brain-Substantianigra	112	KANK1	ENSG00000107104.18	9	1.48754e-05	0.000297508	20	0.021297	Yes	No
Brain-Substantianigra	112	DMRT2	ENSG00000173253.15	9	0.0107923	0.248223	23	0.257084	No	No
Brain-Substantianigra	112	SMARCA2	ENSG00000080503.22	9	0.00123413	0.0296191	24	0.0577945	No	No
Brain-Substantianigra	112	VLDLR	ENSG00000147852.15	9	0.000499353	0.00948771	19	0.0380574	Yes	No
Brain-Substantianigra	112	KCNV2	ENSG00000168263.8	9	0.00838457	0.159307	19	0.173977	No	No
Brain-Substantianigra	112	PUM3	ENSG00000080608.9	9	0.000777568	0.0155514	20	0.0443944	Yes	No
Brain-Substantianigra	112	RFX3	ENSG00000080298.15	9	0.00244405	0.0562132	23	0.0811338	No	No
Brain-Substantianigra	112	RFX3-AS1	ENSG00000232104.3	9	4.86349e-05	0.000972697	20	0.0249567	Yes	No
Brain-Substantianigra	112	RP11-509J21.4	ENSG00000226669.2	9	0.000861491	0.0155068	18	0.0443401	Yes	No
Brain-Substantianigra	112	GLIS3	ENSG00000107249.21	9	0.000873046	0.0200801	23	0.0487588	Yes	No
Brain-Substantianigra	112	SLC1A1	ENSG00000106688.11	9	0.00271784	0.0543569	20	0.0795442	No	No
Brain-Substantianigra	112	SPATA6L	ENSG00000106686.16	9	0.00251426	0.0502851	20	0.0761846	No	No
Brain-Substantianigra	112	PLPP6	ENSG00000205808.5	9	0.00121724	0.0231276	19	0.0517309	No	No
Brain-Substantianigra	112	CDC37L1-AS1	ENSG00000273061.1	9	0.00033137	0.00629603	19	0.0341626	Yes	No
Brain-Substantianigra	112	CDC37L1	ENSG00000106993.11	9	0.00203088	0.0406176	20	0.0675722	No	No
Brain-Substantianigra	112	AK3	ENSG00000147853.16	9	0.000986257	0.0187389	19	0.0474746	Yes	No
Brain-Substantianigra	112	RCL1	ENSG00000120158.11	9	0.00473047	0.0946094	20	0.115112	No	No
Brain-Substantianigra	112	JAK2	ENSG00000096968.13	9	0.00689148	0.130938	19	0.148288	No	No
Brain-Substantianigra	112	RLN2	ENSG00000107014.8	9	0.00164338	0.0279375	17	0.0562842	No	No
Brain-Substantianigra	112	RLN1	ENSG00000107018.7	9	0.000404167	0.00646667	16	0.0343678	Yes	No
Brain-Substantianigra	112	RP11-12D24.10	ENSG00000272866.1	9	0.00150294	0.0240471	16	0.0526616	No	No
Brain-Substantianigra	112	PLGRKT	ENSG00000107020.9	9	0.000292007	0.00467211	16	0.0319727	Yes	No
Brain-Substantianigra	112	CD274	ENSG00000120217.13	9	0.00123841	0.0198146	16	0.0484528	Yes	No
Brain-Substantianigra	112	PDCD1LG2	ENSG00000197646.7	9	0.00812966	0.121945	15	0.13987	No	No
Brain-Substantianigra	112	RIC1	ENSG00000107036.11	9	0.00354077	0.0601931	17	0.0846857	No	No
Brain-Substantianigra	112	ERMP1	ENSG00000099219.13	9	0.003859	0.061744	16	0.0860756	No	No
Brain-Substantianigra	112	KIAA2026	ENSG00000183354.11	9	0.00288683	0.0490762	17	0.0752131	No	No
Brain-Substantianigra	112	RANBP6	ENSG00000137040.9	9	0.000954821	0.0152771	16	0.0441194	Yes	No
Brain-Substantianigra	112	IL33	ENSG00000137033.11	9	0.00713038	0.121216	17	0.139238	No	No
Brain-Substantianigra	112	UHRF2	ENSG00000147854.16	9	0.000204833	0.00389183	19	0.0311619	Yes	No
Brain-Substantianigra	112	GLDC	ENSG00000178445.9	9	0.000361902	0.00723805	20	0.0351649	Yes	No
Brain-Substantianigra	112	RP11-390F4.6	ENSG00000236924.1	9	0.00444714	0.0889429	20	0.110061	No	No
Brain-Substantianigra	112	RP11-390F4.10	ENSG00000229611.1	9	0.000930557	0.0186111	20	0.0473479	Yes	No
Brain-Substantianigra	112	RP11-390F4.3	ENSG00000225489.6	9	0.000965619	0.0193124	20	0.0479734	Yes	No
Brain-Substantianigra	112	KDM4C	ENSG00000107077.18	9	0.000274355	0.00658451	24	0.0344536	Yes	No
Brain-Substantianigra	112	TMEM261	ENSG00000137038.7	9	0.000246031	0.00565872	23	0.0333939	Yes	No
Brain-Substantianigra	112	PTPRD	ENSG00000153707.16	9	0.000940805	0.0395138	42	0.0666155	No	No
Brain-Substantianigra	112	PTPRD-AS1	ENSG00000225706.1	9	0.00765897	0.160838	21	0.175466	No	No
Brain-Substantianigra	112	TYRP1	ENSG00000107165.12	9	0.000339816	0.00577688	17	0.0334602	Yes	No
Brain-Substantianigra	112	LURAP1L	ENSG00000153714.5	9	9.78362e-05	0.00166321	17	0.0267078	Yes	No
Brain-Substantianigra	112	MPDZ	ENSG00000107186.16	9	0.00041598	0.00748764	18	0.0355013	Yes	No
Brain-Substantianigra	112	LINC01235	ENSG00000270547.5	9	0.000420226	0.00672362	16	0.0346293	Yes	No
Brain-Substantianigra	112	RP11-536O18.1	ENSG00000226197.2	9	0.00163792	0.0262067	16	0.0547693	No	No
Brain-Substantianigra	112	NFIB	ENSG00000147862.15	9	0.00263505	0.050066	19	0.0759357	No	No
Brain-Substantianigra	112	RP11-408A13.3	ENSG00000273399.2	9	0.00142223	0.0241779	17	0.0527569	No	No
Brain-Substantianigra	112	RP11-408A13.4	ENSG00000272871.1	9	0.00229557	0.0390247	17	0.0661646	No	No
Brain-Substantianigra	112	ZDHHC21	ENSG00000175893.11	9	0.000607187	0.0109294	18	0.0394539	Yes	No
Brain-Substantianigra	112	FREM1	ENSG00000164946.19	9	0.000136798	0.00259916	19	0.0286801	Yes	No
Brain-Substantianigra	112	TTC39B	ENSG00000155158.20	9	3.41617e-05	0.00061491	18	0.0234527	Yes	No
Brain-Substantianigra	112	SNAPC3	ENSG00000164975.15	9	0.00106623	0.0191921	18	0.0478992	Yes	No
Brain-Substantianigra	112	PSIP1	ENSG00000164985.14	9	0.0097107	0.174793	18	0.188205	No	No
Brain-Substantianigra	112	CCDC171	ENSG00000164989.16	9	0.000234163	0.00491742	21	0.032484	Yes	No
Brain-Substantianigra	112	BNC2	ENSG00000173068.17	9	0.00173762	0.0364901	21	0.0638193	No	No
Brain-Substantianigra	112	CNTLN	ENSG00000044459.14	9	0.000632599	0.012652	20	0.0413209	Yes	No
Brain-Substantianigra	112	SH3GL2	ENSG00000107295.9	9	0.00323104	0.0646208	20	0.0886195	No	No
Brain-Substantianigra	112	ADAMTSL1	ENSG00000178031.16	9	0.000125235	0.00338134	27	0.0304971	Yes	No
Brain-Substantianigra	112	RRAGA	ENSG00000155876.5	9	0.000527321	0.00896445	17	0.0373439	Yes	No
Brain-Substantianigra	112	HAUS6	ENSG00000147874.10	9	0.00770143	0.130924	17	0.148282	No	No
Brain-Substantianigra	112	PLIN2	ENSG00000147872.9	9	0.00765177	0.13008	17	0.147492	No	No
Brain-Substantianigra	112	DENND4C	ENSG00000137145.20	9	0.00223103	0.0401585	18	0.0672493	No	No
Brain-Substantianigra	112	RPS6	ENSG00000137154.12	9	0.00161195	0.0274032	17	0.0557772	No	No
Brain-Substantianigra	112	ACER2	ENSG00000177076.5	9	0.000494855	0.00841253	17	0.0366284	Yes	No
Brain-Substantianigra	112	SLC24A2	ENSG00000155886.11	9	0.00296612	0.0563564	19	0.0812147	No	No
Brain-Substantianigra	112	RP11-378I6.1	ENSG00000261402.1	9	0.0252791	0.404466	16	0.408387	No	No
Brain-Substantianigra	112	MLLT3	ENSG00000171843.15	9	0.00286977	0.0487861	17	0.0749206	No	No
Brain-Substantianigra	112	FOCAD	ENSG00000188352.12	9	0.00236748	0.0402472	17	0.067304	No	No
Brain-Substantianigra	112	FOCAD-AS1	ENSG00000227071.1	9	0.000202787	0.00304181	15	0.0299865	Yes	No
Brain-Substantianigra	112	HACD4	ENSG00000188921.13	9	0.000846783	0.0127017	15	0.0413311	Yes	No
Brain-Substantianigra	112	IFNW1	ENSG00000177047.6	9	0.00940077	0.141012	15	0.15752	No	No
Brain-Substantianigra	112	IFNA21	ENSG00000137080.4	9	0.00178514	0.0267772	15	0.055222	No	No
Brain-Substantianigra	112	KLHL9	ENSG00000198642.6	9	0.00217822	0.0283169	13	0.0565703	No	No
Brain-Substantianigra	112	IFNA6	ENSG00000120235.4	9	7.98875e-05	0.00103854	13	0.025336	Yes	No
Brain-Substantianigra	112	IFNA13	ENSG00000233816.3	9	0.00812351	0.113729	14	0.132377	No	No
Brain-Substantianigra	112	IFNA2	ENSG00000188379.6	9	0.0127625	0.178675	14	0.191801	No	No
Brain-Substantianigra	112	RP11-354P17.15	ENSG00000261696.1	9	0.00123566	0.0172992	14	0.0460792	Yes	No
Brain-Substantianigra	112	IFNE	ENSG00000184995.7	9	0.00496186	0.0744278	15	0.0972775	No	No
Brain-Substantianigra	112	MTAP	ENSG00000099810.18	9	0.000456873	0.00730997	16	0.0352221	Yes	No
Brain-Substantianigra	112	CDKN2A	ENSG00000147889.17	9	0.00445054	0.0667581	15	0.0903221	No	No
Brain-Substantianigra	112	CDKN2B	ENSG00000147883.10	9	0.000949739	0.0142461	15	0.042867	Yes	No
Brain-Substantianigra	112	DMRTA1	ENSG00000176399.3	9	0.00661475	0.0926065	14	0.113387	No	No
Brain-Substantianigra	112	RP11-495L19.1	ENSG00000283982.1	9	0.00353269	0.0423923	12	0.0691521	No	No
Brain-Substantianigra	112	ELAVL2	ENSG00000107105.14	9	0.000639823	0.00767787	12	0.0357078	Yes	No
Brain-Substantianigra	112	TUSC1	ENSG00000198680.4	9	0.00988981	0.148347	15	0.164004	No	No
Brain-Substantianigra	112	CAAP1	ENSG00000120159.11	9	0.000941722	0.0141258	15	0.0427395	Yes	No
Brain-Substantianigra	112	PLAA	ENSG00000137055.14	9	0.00830943	0.132951	16	0.15003	No	No
Brain-Substantianigra	112	IFT74	ENSG00000096872.15	9	0.000891528	0.015156	17	0.0439763	Yes	No
Brain-Substantianigra	112	LRRC19	ENSG00000184434.7	9	0.000450232	0.0072037	16	0.0351649	Yes	No
Brain-Substantianigra	112	TEK	ENSG00000120156.20	9	0.000890493	0.0151384	17	0.0439683	Yes	No
Brain-Substantianigra	112	EQTN	ENSG00000120160.10	9	0.00149012	0.0238418	16	0.0524876	No	No
Brain-Substantianigra	112	MOB3B	ENSG00000120162.9	9	0.00015119	0.00272142	18	0.0290645	Yes	No
Brain-Substantianigra	112	C9orf72	ENSG00000147894.14	9	0.00288904	0.0491136	17	0.0752385	No	No
Brain-Substantianigra	112	LINGO2	ENSG00000174482.10	9	0.000347369	0.00903158	26	0.0374298	Yes	No
Brain-Substantianigra	112	ACO1	ENSG00000122729.18	9	0.00182655	0.0328778	18	0.0604079	No	No
Brain-Substantianigra	112	DDX58	ENSG00000107201.9	9	0.00206678	0.0372021	18	0.0645132	No	No
Brain-Substantianigra	112	TOPORS	ENSG00000197579.7	9	0.00493431	0.0838832	17	0.10565	No	No
Brain-Substantianigra	112	TOPORS-AS1	ENSG00000235453.8	9	0.000721759	0.0122699	17	0.0408777	Yes	No
Brain-Substantianigra	112	NDUFB6	ENSG00000165264.10	9	0.000597628	0.0101597	17	0.0386175	Yes	No
Brain-Substantianigra	112	GVQW1	ENSG00000241043.1	9	0.00121865	0.0207171	17	0.0493664	Yes	No
Brain-Substantianigra	112	TMEM215	ENSG00000188133.5	9	0.00250193	0.0425328	17	0.0692582	No	No
Brain-Substantianigra	112	RP11-462B18.2	ENSG00000231193.1	9	0.000398797	0.00677956	17	0.0347347	Yes	No
Brain-Substantianigra	112	APTX	ENSG00000137074.18	9	0.0047788	0.0812396	17	0.103383	No	No
Brain-Substantianigra	112	DNAJA1	ENSG00000086061.15	9	0.000219676	0.00351481	16	0.0307303	Yes	No
Brain-Substantianigra	112	SMU1	ENSG00000122692.8	9	0.000396717	0.00634747	16	0.0341626	Yes	No
Brain-Substantianigra	112	B4GALT1	ENSG00000086062.12	9	0.0034028	0.0544448	16	0.0796197	No	No
Brain-Substantianigra	112	BAG1	ENSG00000107262.18	9	0.00128007	0.0192011	15	0.0479018	Yes	No
Brain-Substantianigra	112	CHMP5	ENSG00000086065.13	9	0.00531822	0.0797733	15	0.102108	No	No
Brain-Substantianigra	112	NFX1	ENSG00000086102.18	9	0.000322102	0.00483153	15	0.0324357	Yes	No
Brain-Substantianigra	112	AQP7	ENSG00000165269.12	9	0.000505992	0.00758988	15	0.0356285	Yes	No
Brain-Substantianigra	112	AQP3	ENSG00000165272.14	9	0.00141852	0.0198593	14	0.0484765	Yes	No
Brain-Substantianigra	112	NOL6	ENSG00000165271.16	9	0.00361067	0.0505494	14	0.0764105	No	No
Brain-Substantianigra	112	ANKRD18B	ENSG00000230453.9	9	0.00738018	0.103323	14	0.123022	No	No
Brain-Substantianigra	112	CYP4F26P	ENSG00000226562.3	9	0.0152051	0.212872	14	0.223803	No	No
Brain-Substantianigra	112	TRBV20OR9-2	ENSG00000205274.3	9	0.0197709	0.276793	14	0.284677	No	No
Brain-Substantianigra	112	RP11-384P7.7	ENSG00000260947.1	9	0.00773876	0.108343	14	0.127557	No	No
Brain-Substantianigra	112	PRSS3	ENSG00000010438.16	9	0.000186256	0.00260758	14	0.0286801	Yes	No
Brain-Substantianigra	112	UBE2R2	ENSG00000107341.4	9	0.0167651	0.251477	15	0.26023	No	No
Brain-Substantianigra	112	UBAP2	ENSG00000137073.21	9	4.7641e-05	0.000666974	14	0.0236458	Yes	No
Brain-Substantianigra	112	DCAF12	ENSG00000198876.12	9	0.00324008	0.0453612	14	0.071722	No	No
Brain-Substantianigra	112	UBAP1	ENSG00000165006.13	9	0.00232623	0.0325672	14	0.0601561	No	No
Brain-Substantianigra	112	KIF24	ENSG00000186638.16	9	0.00232531	0.030229	13	0.0583497	No	No
Brain-Substantianigra	112	NUDT2	ENSG00000164978.17	9	0.00546555	0.0710522	13	0.0941215	No	No
Brain-Substantianigra	112	KIAA1161	ENSG00000164976.8	9	0.00967104	0.125723	13	0.14341	No	No
Brain-Substantianigra	112	C9orf24	ENSG00000164972.12	9	0.0043183	0.0561379	13	0.0810835	No	No
Brain-Substantianigra	112	FAM219A	ENSG00000164970.14	9	0.00202396	0.0263114	13	0.0548571	No	No
Brain-Substantianigra	112	DNAI1	ENSG00000122735.15	9	0.000204046	0.00265259	13	0.0288801	Yes	No
Brain-Substantianigra	112	ENHO	ENSG00000168913.6	9	0.00161751	0.0194101	12	0.0480763	Yes	No
Brain-Substantianigra	112	CNTFR	ENSG00000122756.14	9	0.00615743	0.0738892	12	0.096819	No	No
Brain-Substantianigra	112	RPP25L	ENSG00000164967.9	9	0.00383534	0.0460241	12	0.0723385	No	No
Brain-Substantianigra	112	DCTN3	ENSG00000137100.15	9	0.00735575	0.0809132	11	0.103088	No	No
Brain-Substantianigra	112	ARID3C	ENSG00000205143.2	9	0.00145472	0.016002	11	0.0448032	Yes	No
Brain-Substantianigra	112	SIGMAR1	ENSG00000147955.16	9	0.00156365	0.0172002	11	0.0459786	Yes	No
Brain-Substantianigra	112	GALT	ENSG00000213930.11	9	0.00326996	0.0359696	11	0.0633407	No	No
Brain-Substantianigra	112	IL11RA	ENSG00000137070.17	9	0.00818073	0.0981687	12	0.118253	No	No
Brain-Substantianigra	112	CCL27	ENSG00000213927.3	9	0.0149832	0.164815	11	0.178992	No	No
Brain-Substantianigra	112	RP11-195F19.5	ENSG00000187186.14	9	0.00199796	0.0219775	11	0.0506419	No	No
Brain-Substantianigra	112	CCL19	ENSG00000172724.11	9	0.000924225	0.0101665	11	0.038627	Yes	No
Brain-Substantianigra	112	CCL21	ENSG00000137077.7	9	0.0010175	0.0111925	11	0.0397193	Yes	No
Brain-Substantianigra	112	PHF24	ENSG00000122733.12	9	0.00143564	0.0172277	12	0.0460055	Yes	No
Brain-Substantianigra	112	DNAJB5-AS1	ENSG00000281491.1	9	0.000311917	0.00343109	11	0.0305955	Yes	No
Brain-Substantianigra	112	DNAJB5	ENSG00000137094.14	9	0.00788586	0.0946303	12	0.11513	No	No
Brain-Substantianigra	112	C9orf131	ENSG00000174038.12	9	0.000174978	0.00209974	12	0.0272754	Yes	No
Brain-Substantianigra	112	VCP	ENSG00000165280.15	9	0.00413253	0.0495904	12	0.075596	No	No
Brain-Substantianigra	112	FANCG	ENSG00000221829.9	9	0.00649694	0.0779633	12	0.100477	No	No
Brain-Substantianigra	112	PIGO	ENSG00000165282.13	9	0.00112969	0.0135563	12	0.0421104	Yes	No
Brain-Substantianigra	112	STOML2	ENSG00000165283.15	9	0.00556728	0.0668074	12	0.090341	No	No
Brain-Substantianigra	112	FAM214B	ENSG00000005238.19	9	0.011628	0.139536	12	0.156218	No	No
Brain-Substantianigra	112	UNC13B	ENSG00000198722.14	9	0.000480062	0.0062408	13	0.0340383	Yes	No
Brain-Substantianigra	112	RUSC2	ENSG00000198853.11	9	0.00325356	0.0357892	11	0.0631765	No	No
Brain-Substantianigra	112	FAM166B	ENSG00000215187.10	9	4.61203e-05	0.000507323	11	0.0226807	Yes	No
Brain-Substantianigra	112	TESK1	ENSG00000107140.15	9	0.0242423	0.266666	11	0.274921	No	No
Brain-Substantianigra	112	CD72	ENSG00000137101.12	9	0.000155552	0.00171107	11	0.0267086	Yes	No
Brain-Substantianigra	112	SIT1	ENSG00000137078.8	9	0.00226258	0.0248884	11	0.05351	No	No
Brain-Substantianigra	112	CCDC107	ENSG00000159884.11	9	0.00195102	0.0214612	11	0.0501318	No	No
Brain-Substantianigra	112	ARHGEF39	ENSG00000137135.17	9	0.00234931	0.0258424	11	0.0544993	No	No
Brain-Substantianigra	112	CA9	ENSG00000107159.12	9	0.00447559	0.0492315	11	0.0753236	No	No
Brain-Substantianigra	112	TPM2	ENSG00000198467.13	9	0.000207015	0.00227717	11	0.0278865	Yes	No
Brain-Substantianigra	112	TLN1	ENSG00000137076.20	9	0.0006896	0.0075856	11	0.0356285	Yes	No
Brain-Substantianigra	112	CREB3	ENSG00000107175.11	9	0.000177634	0.00195397	11	0.0269738	Yes	No
Brain-Substantianigra	112	GBA2	ENSG00000070610.14	9	0.00250595	0.0275655	11	0.0559435	No	No
Brain-Substantianigra	112	RGP1	ENSG00000107185.9	9	0.000165029	0.00181532	11	0.02695	Yes	No
Brain-Substantianigra	112	RP11-112J3.16	ENSG00000227388.2	9	0.000694384	0.00763822	11	0.0356431	Yes	No
Brain-Substantianigra	112	NPR2	ENSG00000159899.14	9	0.0047765	0.0525415	11	0.0780562	No	No
Brain-Substantianigra	112	SPAG8	ENSG00000137098.13	9	0.000325364	0.003579	11	0.0307501	Yes	No
Brain-Substantianigra	112	HINT2	ENSG00000137133.10	9	0.0117249	0.128974	11	0.146431	No	No
Brain-Substantianigra	112	TMEM8B	ENSG00000137103.16	9	0.00161327	0.017746	11	0.0466149	Yes	No
Brain-Substantianigra	112	FAM221B	ENSG00000204930.9	9	0.00222378	0.0244615	11	0.0530481	No	No
Brain-Substantianigra	112	LINC00950	ENSG00000281205.1	9	0.000262417	0.00288659	11	0.0295514	Yes	No
Brain-Substantianigra	112	OR13J1	ENSG00000168828.5	9	0.00358475	0.0394322	11	0.0665651	No	No
Brain-Substantianigra	112	HRCT1	ENSG00000196196.2	9	0.00104562	0.0115018	11	0.0400743	Yes	No
Brain-Substantianigra	112	SPAAR	ENSG00000235387.2	9	0.00874543	0.0961997	11	0.11648	No	No
Brain-Substantianigra	112	RECK	ENSG00000122707.11	9	0.00784514	0.0941417	12	0.114744	No	No
Brain-Substantianigra	112	GLIPR2	ENSG00000122694.15	9	0.000952903	0.0114348	12	0.0399651	Yes	No
Brain-Substantianigra	112	CCIN	ENSG00000185972.5	9	0.0143371	0.172045	12	0.185625	No	No
Brain-Substantianigra	112	CLTA	ENSG00000122705.16	9	0.00164731	0.0197677	12	0.048417	Yes	No
Brain-Substantianigra	112	GNE	ENSG00000159921.14	9	0.000901384	0.0108166	12	0.03932	Yes	No
Brain-Substantianigra	112	RNF38	ENSG00000137075.17	9	0.00103731	0.0134851	13	0.0421104	Yes	No
Brain-Substantianigra	112	MELK	ENSG00000165304.7	9	0.00133109	0.0186353	14	0.0473846	Yes	No
Brain-Substantianigra	112	PAX5	ENSG00000196092.12	9	0.00505632	0.0809011	16	0.103088	No	No
Brain-Substantianigra	112	EBLN3P	ENSG00000281649.1	9	0.000458049	0.00641269	14	0.0342594	Yes	No
Brain-Substantianigra	112	ZCCHC7	ENSG00000147905.17	9	0.000628292	0.0100527	16	0.0385524	Yes	No
Brain-Substantianigra	112	GRHPR	ENSG00000137106.17	9	0.00162488	0.0243732	15	0.052929	No	No
Brain-Substantianigra	112	ZBTB5	ENSG00000168795.4	9	0.000657762	0.00986643	15	0.038314	Yes	No
Brain-Substantianigra	112	POLR1E	ENSG00000137054.15	9	0.00143555	0.0229688	16	0.0516266	No	No
Brain-Substantianigra	112	FBXO10	ENSG00000147912.12	9	0.00278086	0.0444938	16	0.0709546	No	No
Brain-Substantianigra	112	TOMM5	ENSG00000175768.12	9	0.00797089	0.127534	16	0.144998	No	No
Brain-Substantianigra	112	FRMPD1	ENSG00000070601.9	9	0.00370456	0.0629776	17	0.0871614	No	No
Brain-Substantianigra	112	TRMT10B	ENSG00000165275.9	9	0.00436493	0.0742038	17	0.0970971	No	No
Brain-Substantianigra	112	EXOSC3	ENSG00000107371.12	9	0.00360008	0.0612013	17	0.0855881	No	No
Brain-Substantianigra	112	DCAF10	ENSG00000122741.15	9	0.00432093	0.0734558	17	0.0964125	No	No
Brain-Substantianigra	112	SLC25A51	ENSG00000122696.13	9	0.00471087	0.0753739	16	0.0980534	No	No
Brain-Substantianigra	112	SHB	ENSG00000107338.9	9	0.00109192	0.0174707	16	0.0462917	Yes	No
Brain-Substantianigra	112	ALDH1B1	ENSG00000137124.7	9	0.0010176	0.0142465	14	0.042867	Yes	No
Brain-Substantianigra	112	IGFBPL1	ENSG00000137142.4	9	0.00201853	0.0282595	14	0.0565221	No	No
Brain-Substantianigra	112	FAM95C	ENSG00000273036.2	9	0.00172419	0.0224144	13	0.0511231	No	No
Brain-Substantianigra	112	ANKRD18A	ENSG00000180071.19	9	0.00498692	0.06483	13	0.0887975	No	No
Brain-Substantianigra	112	RP13-198D9.4	ENSG00000283329.1	9	0.00413449	0.0496138	12	0.0755984	No	No
Brain-Substantianigra	112	CNTNAP3	ENSG00000106714.17	9	0.00225678	0.0203111	9	0.0490038	Yes	No
Brain-Substantianigra	112	GLIDR	ENSG00000278175.3	9	0.0112598	0.0337794	3	0.0612899	No	No
Brain-Substantianigra	112	FAM95B1	ENSG00000223839.7	9	0.00732438	0.0146488	2	0.0432737	Yes	No
Brain-Substantianigra	112	RP11-58A12.3	ENSG00000225655.5	9	0.0215796	0.0431591	2	0.0698211	No	No
Brain-Substantianigra	112	FOXD4L6	ENSG00000273514.1	9	0.00667329	0.0133466	2	0.0419708	Yes	No
Brain-Substantianigra	112	CBWD7	ENSG00000215126.10	9	0.00959477	0.0191895	2	0.0478992	Yes	No
Brain-Substantianigra	112	PTGER4P2-CDK2AP2P2	ENSG00000275450.1	9	0.0123565	0.0247131	2	0.0533132	No	No
Brain-Substantianigra	112	CNTNAP3B	ENSG00000154529.14	9	0.012983	0.0649151	5	0.0888397	No	No
Brain-Substantianigra	112	RP11-475I24.3	ENSG00000237357.2	9	0.00331043	0.0165522	5	0.045336	Yes	No
Brain-Substantianigra	112	RP11-459O16.8	ENSG00000276128.1	9	0.00154827	0.00619307	4	0.0339735	Yes	No
Brain-Substantianigra	112	FAM27C	ENSG00000154537.4	9	0.00229201	0.00229201	1	0.0279301	Yes	No
Brain-Substantianigra	112	RP11-374M1.5	ENSG00000235659.1	9	0.00352126	0.00352126	1	0.0307303	Yes	No
Brain-Substantianigra	112	RP11-211N8.2	ENSG00000226007.2	9	0.0145627	0.0145627	1	0.0432036	Yes	No
Brain-Substantianigra	112	LINC01410	ENSG00000238113.6	9	0.0267989	0.0535978	2	0.0788872	No	No
Brain-Substantianigra	112	RP11-262H14.3	ENSG00000234665.8	9	0.0501654	0.100331	2	0.120126	No	No
Brain-Substantianigra	112	RP11-262H14.4	ENSG00000170161.6	9	0.0205325	0.0410651	2	0.0679516	No	No
Brain-Substantianigra	112	ANKRD20A4	ENSG00000172014.12	9	0.00857338	0.0257201	3	0.0544216	No	No
Brain-Substantianigra	112	CBWD5	ENSG00000147996.16	9	0.0429947	0.0859895	2	0.107551	No	No
Brain-Substantianigra	112	FOXD4L4	ENSG00000184659.5	9	0.0766158	0.153232	2	0.168494	No	No
Brain-Substantianigra	112	RP11-15E1.5	ENSG00000274893.1	9	0.00336555	0.00673111	2	0.03463	Yes	No
Brain-Substantianigra	112	ZNF658	ENSG00000274349.4	9	0.0296093	0.0592186	2	0.0837407	No	No
Brain-Substantianigra	112	CBWD3	ENSG00000196873.15	9	0.0184831	0.129381	7	0.14683	No	No
Brain-Substantianigra	112	PGM5	ENSG00000154330.12	9	0.00810987	0.0729888	9	0.0959812	No	No
Brain-Substantianigra	112	TMEM252	ENSG00000181778.4	9	0.0029356	0.0264204	9	0.05498	No	No
Brain-Substantianigra	112	PIP5K1B	ENSG00000107242.17	9	0.0195189	0.234226	12	0.243892	No	No
Brain-Substantianigra	112	FAM122A	ENSG00000187866.8	9	0.00203247	0.0203247	10	0.0490201	Yes	No
Brain-Substantianigra	112	FXN	ENSG00000165060.11	9	0.00320313	0.0416406	13	0.0684338	No	No
Brain-Substantianigra	112	TJP2	ENSG00000119139.17	9	0.0013669	0.0191366	14	0.0478402	Yes	No
Brain-Substantianigra	112	FAM189A2	ENSG00000135063.17	9	0.000853053	0.0119427	14	0.0406369	Yes	No
Brain-Substantianigra	112	APBA1	ENSG00000107282.7	9	0.00355253	0.0568406	16	0.081679	No	No
Brain-Substantianigra	112	RP11-109D9.4	ENSG00000261447.1	9	0.00437935	0.0656902	15	0.0894892	No	No
Brain-Substantianigra	112	PTAR1	ENSG00000188647.12	9	0.000237119	0.00355679	15	0.0307303	Yes	No
Brain-Substantianigra	112	C9orf135	ENSG00000204711.8	9	0.00105628	0.0169005	16	0.0456859	Yes	No
Brain-Substantianigra	112	MAMDC2	ENSG00000165072.9	9	0.00257363	0.0437516	17	0.0702436	No	No
Brain-Substantianigra	112	SMC5	ENSG00000198887.8	9	0.00584819	0.093571	16	0.114234	No	No
Brain-Substantianigra	112	KLF9	ENSG00000119138.4	9	0.00656835	0.0985253	15	0.118595	No	No
Brain-Substantianigra	112	TRPM3	ENSG00000083067.22	9	0.0016499	0.0329979	20	0.0605421	No	No
Brain-Substantianigra	112	TMEM2	ENSG00000135048.13	9	0.00194882	0.0292322	15	0.0574348	No	No
Brain-Substantianigra	112	ABHD17B	ENSG00000107362.13	9	8.17558e-05	0.00114458	14	0.0256443	Yes	No
Brain-Substantianigra	112	C9orf85	ENSG00000155621.14	9	0.00910861	0.127521	14	0.144992	No	No
Brain-Substantianigra	112	GDA	ENSG00000119125.16	9	0.000718738	0.0100623	14	0.0385652	Yes	No
Brain-Substantianigra	112	LINC01504	ENSG00000225434.2	9	0.00727934	0.087352	12	0.108667	No	No
Brain-Substantianigra	112	ZFAND5	ENSG00000107372.12	9	0.000153134	0.00183761	12	0.0269738	Yes	No
Brain-Substantianigra	112	TMC1	ENSG00000165091.15	9	0.000513976	0.00668169	13	0.0345138	Yes	No
Brain-Substantianigra	112	LINC01474	ENSG00000236849.5	9	0.00162441	0.0178685	11	0.0466845	Yes	No
Brain-Substantianigra	112	ALDH1A1	ENSG00000165092.12	9	0.00908401	0.118092	13	0.136371	No	No
Brain-Substantianigra	112	ANXA1	ENSG00000135046.13	9	0.0135455	0.162546	12	0.17705	No	No
Brain-Substantianigra	112	RORB	ENSG00000198963.10	9	0.000238004	0.00380807	16	0.0311619	Yes	No
Brain-Substantianigra	112	TRPM6	ENSG00000119121.21	9	0.00298647	0.05077	17	0.0766227	No	No
Brain-Substantianigra	112	C9orf40	ENSG00000135045.6	9	0.00635436	0.108024	17	0.127299	No	No
Brain-Substantianigra	112	CARNMT1	ENSG00000156017.12	9	0.000686948	0.0116781	17	0.0403766	Yes	No
Brain-Substantianigra	112	NMRK1	ENSG00000106733.20	9	0.000237288	0.0040339	17	0.0312286	Yes	No
Brain-Substantianigra	112	OSTF1	ENSG00000134996.11	9	0.000247543	0.00420823	17	0.0313415	Yes	No
Brain-Substantianigra	112	PCSK5	ENSG00000099139.13	9	0.00211848	0.0466065	22	0.0728846	No	No
Brain-Substantianigra	112	RFK	ENSG00000135002.11	9	0.000913326	0.0164399	18	0.0452024	Yes	No
Brain-Substantianigra	112	GCNT1	ENSG00000187210.12	9	0.000645772	0.0116239	18	0.0402823	Yes	No
Brain-Substantianigra	112	PRUNE2	ENSG00000106772.17	9	0.00202402	0.0384563	19	0.0656622	No	No
Brain-Substantianigra	112	VPS13A	ENSG00000197969.11	9	0.00481283	0.0770053	16	0.0995657	No	No
Brain-Substantianigra	112	GNA14	ENSG00000156049.6	9	0.000254314	0.00406903	16	0.0312433	Yes	No
Brain-Substantianigra	112	GNAQ	ENSG00000156052.10	9	0.00181727	0.0290762	16	0.0572401	No	No
Brain-Substantianigra	112	CEP78	ENSG00000148019.12	9	0.00725283	0.0942868	13	0.114851	No	No
Brain-Substantianigra	112	PSAT1	ENSG00000135069.13	9	0.00626446	0.0877024	14	0.108941	No	No
Brain-Substantianigra	112	TLE4	ENSG00000106829.18	9	0.00783457	0.141022	18	0.15752	No	No
Brain-Substantianigra	112	TLE1	ENSG00000196781.14	9	7.99214e-05	0.0011189	14	0.0256443	Yes	No
Brain-Substantianigra	112	RP11-154D17.1	ENSG00000233926.1	9	0.00472388	0.0614104	13	0.0857766	No	No
Brain-Substantianigra	112	RASEF	ENSG00000165105.9	9	0.0136653	0.177649	13	0.190814	No	No
Brain-Substantianigra	112	FRMD3	ENSG00000172159.15	9	8.48783e-05	0.00135805	16	0.026197	Yes	No
Brain-Substantianigra	112	IDNK	ENSG00000148057.15	9	0.000722307	0.0108346	15	0.0393483	Yes	No
Brain-Substantianigra	112	UBQLN1	ENSG00000135018.13	9	0.00132555	0.0212089	16	0.0499242	Yes	No
Brain-Substantianigra	112	GKAP1	ENSG00000165113.12	9	0.00660579	0.105693	16	0.125157	No	No
Brain-Substantianigra	112	KIF27	ENSG00000165115.14	9	0.0129553	0.194329	15	0.206465	No	No
Brain-Substantianigra	112	C9orf64	ENSG00000165118.14	9	0.00172924	0.0259387	15	0.0545452	No	No
Brain-Substantianigra	112	HNRNPK	ENSG00000165119.20	9	0.00237419	0.0356129	15	0.0629983	No	No
Brain-Substantianigra	112	RMI1	ENSG00000178966.16	9	0.00326545	0.0489818	15	0.0751196	No	No
Brain-Substantianigra	112	NTRK2	ENSG00000148053.15	9	0.000862883	0.0129432	15	0.0415899	Yes	No
Brain-Substantianigra	112	AGTPBP1	ENSG00000135049.15	9	0.000203384	0.00284738	14	0.0294006	Yes	No
Brain-Substantianigra	112	RP11-213G2.2	ENSG00000230303.5	9	0.00194945	0.0253428	13	0.0539469	No	No
Brain-Substantianigra	112	NAA35	ENSG00000135040.15	9	0.000232248	0.00325148	14	0.0303753	Yes	No
Brain-Substantianigra	112	GOLM1	ENSG00000135052.16	9	0.000844363	0.0109767	13	0.0395219	Yes	No
Brain-Substantianigra	112	C9orf153	ENSG00000187753.12	9	0.000477451	0.00620687	13	0.0339735	Yes	No
Brain-Substantianigra	112	ISCA1	ENSG00000135070.14	9	0.0109566	0.142435	13	0.158734	No	No
Brain-Substantianigra	112	ZCCHC6	ENSG00000083223.17	9	0.00351556	0.0492178	14	0.0753236	No	No
Brain-Substantianigra	112	GAS1	ENSG00000180447.6	9	0.0012167	0.0194672	16	0.0481379	Yes	No
Brain-Substantianigra	112	GAS1RR	ENSG00000226237.1	9	0.000122617	0.00196188	16	0.0269738	Yes	No
Brain-Substantianigra	112	C9orf170	ENSG00000204446.4	9	0.00181023	0.0289637	16	0.0571377	No	No
Brain-Substantianigra	112	DAPK1	ENSG00000196730.12	9	0.00136303	0.0245345	18	0.0531295	No	No
Brain-Substantianigra	112	CTSL	ENSG00000135047.14	9	0.00101016	0.0161626	16	0.0449739	Yes	No
Brain-Substantianigra	112	CDK20	ENSG00000156345.17	9	0.0168685	0.303633	18	0.310457	No	No
Brain-Substantianigra	112	SPIN1	ENSG00000106723.16	9	0.00312269	0.0530858	17	0.0784802	No	No
Brain-Substantianigra	112	NXNL2	ENSG00000130045.15	9	0.00233359	0.0373375	16	0.0646263	No	No
Brain-Substantianigra	112	C9orf47	ENSG00000186354.10	9	0.0004036	0.0068612	17	0.034762	Yes	No
Brain-Substantianigra	112	S1PR3	ENSG00000213694.3	9	7.66128e-06	0.000130242	17	0.0207574	Yes	No
Brain-Substantianigra	112	SHC3	ENSG00000148082.9	9	0.00145178	0.0261321	18	0.0547212	No	No
Brain-Substantianigra	112	CKS2	ENSG00000123975.4	9	0.000702122	0.0119361	17	0.0406267	Yes	No
Brain-Substantianigra	112	SECISBP2	ENSG00000187742.14	9	0.00174194	0.0296129	17	0.0577945	No	No
Brain-Substantianigra	112	SEMA4D	ENSG00000187764.11	9	0.00289147	0.0520464	18	0.0776229	No	No
Brain-Substantianigra	112	GADD45G	ENSG00000130222.10	9	0.000505052	0.00909093	18	0.0375621	Yes	No
Brain-Substantianigra	112	UNQ6494	ENSG00000237372.2	9	0.00920268	0.165648	18	0.179766	No	No
Brain-Substantianigra	112	DIRAS2	ENSG00000165023.6	9	0.00128194	0.021793	17	0.0504619	No	No
Brain-Substantianigra	112	SYK	ENSG00000165025.14	9	0.0223838	0.380524	17	0.384838	No	No
Brain-Substantianigra	112	RP11-305L7.1	ENSG00000230537.1	9	0.000744728	0.0104262	14	0.0390051	Yes	No
Brain-Substantianigra	112	LINC00484	ENSG00000229694.6	9	0.00515711	0.0773567	15	0.0998736	No	No
Brain-Substantianigra	112	RP11-305L7.3	ENSG00000237422.1	9	0.00268417	0.0375784	14	0.0649075	No	No
Brain-Substantianigra	112	LINC00484	ENSG00000235641.4	9	0.00280812	0.0393137	14	0.0664399	No	No
Brain-Substantianigra	112	RP11-305L7.7	ENSG00000273381.1	9	0.00153728	0.021522	14	0.0501727	No	No
Brain-Substantianigra	112	AUH	ENSG00000148090.11	9	0.00565077	0.0847615	15	0.106392	No	No
Brain-Substantianigra	112	NFIL3	ENSG00000165030.3	9	0.00137937	0.0179318	13	0.0467753	Yes	No
Brain-Substantianigra	112	ROR2	ENSG00000169071.14	9	0.00212375	0.0318562	15	0.0596829	No	No
Brain-Substantianigra	112	SPTLC1	ENSG00000090054.13	9	0.000895056	0.0107407	12	0.0392047	Yes	No
Brain-Substantianigra	112	IARS	ENSG00000196305.17	9	0.0099081	0.118897	12	0.13709	No	No
Brain-Substantianigra	112	NOL8	ENSG00000198000.11	9	0.000821456	0.00985748	12	0.038314	Yes	No
Brain-Substantianigra	112	CENPP	ENSG00000188312.13	9	0.00649935	0.0909908	14	0.111888	No	No
Brain-Substantianigra	112	OGN	ENSG00000106809.10	9	0.00290851	0.0378107	13	0.0651001	No	No
Brain-Substantianigra	112	OMD	ENSG00000127083.7	9	0.00172595	0.0224374	13	0.0511261	No	No
Brain-Substantianigra	112	ASPN	ENSG00000106819.11	9	0.0088689	0.115296	13	0.13388	No	No
Brain-Substantianigra	112	ECM2	ENSG00000106823.12	9	0.00624357	0.0811664	13	0.103312	No	No
Brain-Substantianigra	112	IPPK	ENSG00000127080.9	9	0.00428723	0.0557339	13	0.0807106	No	No
Brain-Substantianigra	112	BICD2	ENSG00000185963.13	9	0.000576692	0.00749699	13	0.0355201	Yes	No
Brain-Substantianigra	112	ZNF484	ENSG00000127081.13	9	0.00506795	0.0709513	14	0.0940501	No	No
Brain-Substantianigra	112	FGD3	ENSG00000127084.17	9	0.00306199	0.0459298	15	0.072266	No	No
Brain-Substantianigra	112	SUSD3	ENSG00000157303.10	9	0.0011422	0.017133	15	0.0459079	Yes	No
Brain-Substantianigra	112	CARD19	ENSG00000165233.17	9	0.0141955	0.212933	15	0.223854	No	No
Brain-Substantianigra	112	NINJ1	ENSG00000131669.9	9	0.000224359	0.00336538	15	0.0304388	Yes	No
Brain-Substantianigra	112	WNK2	ENSG00000165238.16	9	0.0100412	0.160659	16	0.175303	No	No
Brain-Substantianigra	112	C9orf129	ENSG00000204352.2	9	0.000673736	0.010106	15	0.0385652	Yes	No
Brain-Substantianigra	112	FAM120AOS	ENSG00000188938.15	9	0.000879336	0.01319	15	0.0418154	Yes	No
Brain-Substantianigra	112	FAM120A	ENSG00000048828.16	9	1.7786e-05	0.000302362	17	0.021297	Yes	No
Brain-Substantianigra	112	PHF2	ENSG00000197724.10	9	0.00806237	0.13706	17	0.153868	No	No
Brain-Substantianigra	112	PTPDC1	ENSG00000158079.14	9	0.013883	0.222128	16	0.232328	No	No
Brain-Substantianigra	112	RP11-2B6.3	ENSG00000269946.1	9	0.000454884	0.00682326	15	0.0347347	Yes	No
Brain-Substantianigra	112	ZNF169	ENSG00000175787.16	9	0.0279984	0.391978	14	0.396111	No	No
Brain-Substantianigra	112	RP11-307E17.8	ENSG00000232063.1	9	0.00012985	0.00181789	14	0.02695	Yes	No
Brain-Substantianigra	112	MFSD14B	ENSG00000148110.15	9	0.000956616	0.0133926	14	0.0420155	Yes	No
Brain-Substantianigra	112	FBP2	ENSG00000130957.4	9	0.00465592	0.0651829	14	0.0890994	No	No
Brain-Substantianigra	112	FBP1	ENSG00000165140.9	9	0.000754323	0.0105605	14	0.0391017	Yes	No
Brain-Substantianigra	112	C9orf3	ENSG00000148120.16	9	0.0049703	0.0795248	16	0.101877	No	No
Brain-Substantianigra	112	FANCC	ENSG00000158169.12	9	0.0110702	0.166053	15	0.180162	No	No
Brain-Substantianigra	112	PTCH1	ENSG00000185920.15	9	0.00102376	0.0133088	13	0.0419498	Yes	No
Brain-Substantianigra	112	ERCC6L2	ENSG00000182150.15	9	0.00276386	0.0276386	10	0.0560128	No	No
Brain-Substantianigra	112	LINC00092	ENSG00000225194.2	9	0.00108176	0.0108176	10	0.03932	Yes	No
Brain-Substantianigra	112	RP11-569G13.2	ENSG00000237212.1	9	0.0107535	0.107535	10	0.126847	No	No
Brain-Substantianigra	112	RP11-569G13.3	ENSG00000275465.5	9	0.00419373	0.0419373	10	0.068734	No	No
Brain-Substantianigra	112	HSD17B3	ENSG00000130948.9	9	0.0129966	0.142963	11	0.159194	No	No
Brain-Substantianigra	112	SLC35D2	ENSG00000130958.11	9	0.0170745	0.204894	12	0.216375	No	No
Brain-Substantianigra	112	ZNF367	ENSG00000165244.6	9	0.0153896	0.184675	12	0.197302	No	No
Brain-Substantianigra	112	HABP4	ENSG00000130956.13	9	0.00167701	0.0201241	12	0.0487857	Yes	No
Brain-Substantianigra	112	CDC14B	ENSG00000081377.16	9	0.00336283	0.0437168	13	0.070214	No	No
Brain-Substantianigra	112	AAED1	ENSG00000158122.11	9	0.00105061	0.0126073	12	0.0413033	Yes	No
Brain-Substantianigra	112	RP11-535M15.1	ENSG00000224848.1	9	0.00225007	0.0247508	11	0.0533351	No	No
Brain-Substantianigra	112	ZNF510	ENSG00000081386.12	9	0.00377376	0.0415114	11	0.068321	No	No
Brain-Substantianigra	112	ZNF782	ENSG00000196597.11	9	0.0115435	0.138521	12	0.155295	No	No
Brain-Substantianigra	112	MFSD14C	ENSG00000196312.12	9	0.00856241	0.102749	12	0.122452	No	No
Brain-Substantianigra	112	NUTM2G	ENSG00000188152.12	9	0.00582731	0.0699277	12	0.0931594	No	No
Brain-Substantianigra	112	CTSV	ENSG00000136943.10	9	0.00842091	0.101051	12	0.120812	No	No
Brain-Substantianigra	112	RP11-498P14.3	ENSG00000242375.1	9	0.0103022	0.113324	11	0.131997	No	No
Brain-Substantianigra	112	RP11-498P14.5	ENSG00000203279.3	9	0.00448021	0.0492824	11	0.0753624	No	No
Brain-Substantianigra	112	CCDC180	ENSG00000197816.13	9	0.00112402	0.0134883	12	0.0421104	Yes	No
Brain-Substantianigra	112	TDRD7	ENSG00000196116.7	9	0.000357287	0.00428744	12	0.0314523	Yes	No
Brain-Substantianigra	112	TMOD1	ENSG00000136842.13	9	0.00384176	0.0499429	13	0.0758638	No	No
Brain-Substantianigra	112	TSTD2	ENSG00000136925.14	9	0.00174376	0.0226689	13	0.0513433	No	No
Brain-Substantianigra	112	NCBP1	ENSG00000136937.12	9	0.000154236	0.00200506	13	0.0269738	Yes	No
Brain-Substantianigra	112	XPA	ENSG00000136936.10	9	0.000773014	0.0100492	13	0.0385524	Yes	No
Brain-Substantianigra	112	TRMO	ENSG00000136932.13	9	0.00552469	0.0773457	14	0.09987	No	No
Brain-Substantianigra	112	HEMGN	ENSG00000136929.12	9	0.000607458	0.00850441	14	0.0366906	Yes	No
Brain-Substantianigra	112	ANP32B	ENSG00000136938.8	9	0.00157705	0.0236557	15	0.0522774	No	No
Brain-Substantianigra	112	NANS	ENSG00000095380.10	9	0.000828321	0.0124248	15	0.041072	Yes	No
Brain-Substantianigra	112	TRIM14	ENSG00000106785.14	9	0.00107339	0.0161008	15	0.0449012	Yes	No
Brain-Substantianigra	112	CORO2A	ENSG00000106789.12	9	0.00251153	0.0376729	15	0.0649859	No	No
Brain-Substantianigra	112	TBC1D2	ENSG00000095383.19	9	0.000220801	0.00331202	15	0.0303753	Yes	No
Brain-Substantianigra	112	GABBR2	ENSG00000136928.6	9	0.000648718	0.0103795	16	0.0389761	Yes	No
Brain-Substantianigra	112	ANKS6	ENSG00000165138.17	9	0.00270374	0.0351486	13	0.0625304	No	No
Brain-Substantianigra	112	GALNT12	ENSG00000119514.6	9	0.000235753	0.00306479	13	0.0300029	Yes	No
Brain-Substantianigra	112	COL15A1	ENSG00000204291.10	9	0.00830117	0.0996141	12	0.119502	No	No
Brain-Substantianigra	112	TGFBR1	ENSG00000106799.12	9	0.00417049	0.0500459	12	0.0759357	No	No
Brain-Substantianigra	112	ALG2	ENSG00000119523.9	9	0.000127546	0.00153055	12	0.026466	Yes	No
Brain-Substantianigra	112	SEC61B	ENSG00000106803.9	9	0.000772533	0.0092704	12	0.0377799	Yes	No
Brain-Substantianigra	112	NAMA	ENSG00000271086.5	9	0.00175523	0.0193076	11	0.0479734	Yes	No
Brain-Substantianigra	112	RP11-554F20.1	ENSG00000237461.1	9	0.00302665	0.0363198	12	0.0636674	No	No
Brain-Substantianigra	112	NR4A3	ENSG00000119508.17	9	0.000425703	0.00468273	11	0.0319942	Yes	No
Brain-Substantianigra	112	STX17	ENSG00000136874.10	9	0.000372576	0.00409834	11	0.0312433	Yes	No
Brain-Substantianigra	112	ERP44	ENSG00000023318.7	9	0.00325527	0.0390632	12	0.0661922	No	No
Brain-Substantianigra	112	INVS	ENSG00000119509.12	9	0.00211144	0.0253372	12	0.0539469	No	No
Brain-Substantianigra	112	TEX10	ENSG00000136891.13	9	0.016849	0.202188	12	0.213868	No	No
Brain-Substantianigra	112	MSANTD3	ENSG00000066697.14	9	0.00279496	0.0335395	12	0.0610998	No	No
Brain-Substantianigra	112	TMEFF1	ENSG00000241697.4	9	0.0194924	0.253401	13	0.262101	No	No
Brain-Substantianigra	112	MURC	ENSG00000170681.6	9	0.000338931	0.00406717	12	0.0312433	Yes	No
Brain-Substantianigra	112	PLPPR1	ENSG00000148123.14	9	0.000961362	0.0182659	19	0.0470077	Yes	No
Brain-Substantianigra	112	BAAT	ENSG00000136881.11	9	0.000169949	0.00288914	17	0.0295514	Yes	No
Brain-Substantianigra	112	MRPL50	ENSG00000136897.7	9	0.00066756	0.0113485	17	0.0398803	Yes	No
Brain-Substantianigra	112	ZNF189	ENSG00000136870.10	9	0.00101988	0.0183579	18	0.0471533	Yes	No
Brain-Substantianigra	112	ALDOB	ENSG00000136872.17	9	0.00243	0.04131	17	0.0681361	No	No
Brain-Substantianigra	112	TMEM246	ENSG00000165152.8	9	0.0338156	0.608681	18	0.610273	No	No
Brain-Substantianigra	112	RNF20	ENSG00000155827.11	9	0.00341493	0.0614688	18	0.0858314	No	No
Brain-Substantianigra	112	GRIN3A	ENSG00000198785.4	9	0.00253027	0.0480751	19	0.074241	No	No
Brain-Substantianigra	112	SMC2-AS1	ENSG00000270332.1	9	0.00037563	0.00788823	21	0.0360086	Yes	No
Brain-Substantianigra	112	SMC2	ENSG00000136824.18	9	0.00194303	0.0408036	21	0.067732	No	No
Brain-Substantianigra	112	NIPSNAP3A	ENSG00000136783.9	9	0.00410788	0.0739418	18	0.0968612	No	No
Brain-Substantianigra	112	NIPSNAP3B	ENSG00000165028.11	9	0.00678561	0.122141	18	0.140042	No	No
Brain-Substantianigra	112	ABCA1	ENSG00000165029.15	9	1.81245e-06	3.44366e-05	19	0.0194785	Yes	No
Brain-Substantianigra	112	SLC44A1	ENSG00000070214.15	9	0.000879814	0.014077	16	0.0426765	Yes	No
Brain-Substantianigra	112	FSD1L	ENSG00000106701.11	9	0.00364436	0.0583098	16	0.0829904	No	No
Brain-Substantianigra	112	FKTN	ENSG00000106692.13	9	0.00584778	0.0877166	15	0.108941	No	No
Brain-Substantianigra	112	TAL2	ENSG00000186051.6	9	0.00263262	0.0368566	14	0.0641855	No	No
Brain-Substantianigra	112	TMEM38B	ENSG00000095209.11	9	0.00524455	0.0734238	14	0.0963798	No	No
Brain-Substantianigra	112	LINC01505	ENSG00000234323.6	9	0.00140514	0.0252925	18	0.0539469	No	No
Brain-Substantianigra	112	ZNF462	ENSG00000148143.12	9	0.00140109	0.0196153	14	0.04821	Yes	No
Brain-Substantianigra	112	RAD23B	ENSG00000119318.12	9	0.00119786	0.0179678	15	0.0468219	Yes	No
Brain-Substantianigra	112	KLF4	ENSG00000136826.14	9	0.00323916	0.0485874	15	0.0747375	No	No
Brain-Substantianigra	112	IKBKAP	ENSG00000070061.14	9	0.000967513	0.0174152	18	0.046197	Yes	No
Brain-Substantianigra	112	FAM206A	ENSG00000119328.11	9	0.000251747	0.00427971	17	0.0314454	Yes	No
Brain-Substantianigra	112	CTNNAL1	ENSG00000119326.14	9	0.000704985	0.0126897	18	0.0413311	Yes	No
Brain-Substantianigra	112	TMEM245	ENSG00000106771.12	9	0.000422163	0.00759893	18	0.0356285	Yes	No
Brain-Substantianigra	112	FRRS1L	ENSG00000260230.2	9	0.00646038	0.109826	17	0.128858	No	No
Brain-Substantianigra	112	EPB41L4B	ENSG00000095203.14	9	0.00085829	0.0154492	18	0.0443029	Yes	No
Brain-Substantianigra	112	PTPN3	ENSG00000070159.13	9	0.0016511	0.0313709	19	0.0593681	No	No
Brain-Substantianigra	112	PALM2	ENSG00000243444.7	9	0.000765617	0.016078	21	0.0448763	Yes	No
Brain-Substantianigra	112	AKAP2	ENSG00000241978.9	9	0.00175765	0.0333954	19	0.0609301	No	No
Brain-Substantianigra	112	TXN	ENSG00000136810.12	9	0.00348963	0.0663031	19	0.0899467	No	No
Brain-Substantianigra	112	SVEP1	ENSG00000165124.17	9	0.000967644	0.0193529	20	0.0480077	Yes	No
Brain-Substantianigra	112	MUSK	ENSG00000030304.13	9	0.00271494	0.0515839	19	0.0772483	No	No
Brain-Substantianigra	112	LPAR1	ENSG00000198121.13	9	0.000182583	0.00346907	19	0.0306481	Yes	No
Brain-Substantianigra	112	OR2K2	ENSG00000171133.2	9	0.000513169	0.00975021	19	0.0381957	Yes	No
Brain-Substantianigra	112	KIAA0368	ENSG00000136813.14	9	0.0018077	0.0343463	19	0.0617582	No	No
Brain-Substantianigra	112	ZNF483	ENSG00000173258.12	9	0.0011131	0.0200357	18	0.0487026	Yes	No
Brain-Substantianigra	112	PTGR1	ENSG00000106853.18	9	0.00372737	0.0670926	18	0.0905813	No	No
Brain-Substantianigra	112	DNAJC25	ENSG00000059769.19	9	2.72765e-06	4.637e-05	17	0.0194785	Yes	No
Brain-Substantianigra	112	GNG10	ENSG00000242616.3	9	0.00225662	0.036106	16	0.0634779	No	No
Brain-Substantianigra	112	UGCG	ENSG00000148154.9	9	7.79013e-05	0.00124642	16	0.0260559	Yes	No
Brain-Substantianigra	112	SUSD1	ENSG00000106868.16	9	0.00031163	0.00529772	17	0.033042	Yes	No
Brain-Substantianigra	112	PTBP3	ENSG00000119314.15	9	0.00711799	0.113888	16	0.132527	No	No
Brain-Substantianigra	112	HSDL2	ENSG00000119471.14	9	0.000868607	0.0138977	16	0.0424837	Yes	No
Brain-Substantianigra	112	KIAA1958	ENSG00000165185.14	9	0.00354061	0.0566498	16	0.0815092	No	No
Brain-Substantianigra	112	INIP	ENSG00000148153.13	9	0.0119421	0.179132	15	0.192245	No	No
Brain-Substantianigra	112	SNX30	ENSG00000148158.16	9	0.0016607	0.0265712	16	0.0550848	No	No
Brain-Substantianigra	112	ZNF883	ENSG00000228623.5	9	0.00728535	0.10928	15	0.12841	No	No
Brain-Substantianigra	112	ZFP37	ENSG00000136866.13	9	0.00203003	0.0284204	14	0.0566427	No	No
Brain-Substantianigra	112	FAM225B	ENSG00000225684.3	9	0.000784022	0.0109763	14	0.0395219	Yes	No
Brain-Substantianigra	112	FAM225A	ENSG00000231528.2	9	0.00475363	0.0665508	14	0.090147	No	No
Brain-Substantianigra	112	SLC31A2	ENSG00000136867.10	9	0.00162197	0.0227076	14	0.051365	No	No
Brain-Substantianigra	112	FKBP15	ENSG00000119321.8	9	0.0227574	0.341361	15	0.346828	No	No
Brain-Substantianigra	112	SLC31A1	ENSG00000136868.10	9	0.00135419	0.0203128	15	0.0490038	Yes	No
Brain-Substantianigra	112	CDC26	ENSG00000176386.8	9	0.00154703	0.0216584	14	0.0503719	No	No
Brain-Substantianigra	112	PRPF4	ENSG00000136875.12	9	0.00907604	0.127065	14	0.144631	No	No
Brain-Substantianigra	112	RNF183	ENSG00000165188.13	9	0.00491478	0.0688069	14	0.0921391	No	No
Brain-Substantianigra	112	WDR31	ENSG00000148225.15	9	0.00478183	0.0669456	14	0.0904371	No	No
Brain-Substantianigra	112	BSPRY	ENSG00000119411.10	9	0.00065298	0.00914172	14	0.037587	Yes	No
Brain-Substantianigra	112	HDHD3	ENSG00000119431.9	9	0.00276662	0.0387327	14	0.0658891	No	No
Brain-Substantianigra	112	ALAD	ENSG00000148218.15	9	0.00905409	0.126757	14	0.144356	No	No
Brain-Substantianigra	112	POLE3	ENSG00000148229.12	9	0.00234114	0.032776	14	0.060358	No	No
Brain-Substantianigra	112	C9orf43	ENSG00000157653.11	9	0.000787291	0.0110221	14	0.0395745	Yes	No
Brain-Substantianigra	112	RGS3	ENSG00000138835.22	9	4.20914e-05	0.00063137	15	0.0236458	Yes	No
Brain-Substantianigra	112	RP11-18B16.2	ENSG00000227482.1	9	0.00553588	0.0830382	15	0.104908	No	No
Brain-Substantianigra	112	ZNF618	ENSG00000157657.14	9	0.00588292	0.0941267	16	0.114734	No	No
Brain-Substantianigra	112	AMBP	ENSG00000106927.11	9	0.00118449	0.0177673	15	0.0466149	Yes	No
Brain-Substantianigra	112	KIF12	ENSG00000136883.13	9	0.0126332	0.189498	15	0.201945	No	No
Brain-Substantianigra	112	COL27A1	ENSG00000196739.14	9	0.00333007	0.0566112	17	0.0814863	No	No
Brain-Substantianigra	112	ORM1	ENSG00000229314.5	9	0.000603847	0.00966156	16	0.0381142	Yes	No
Brain-Substantianigra	112	AKNA	ENSG00000106948.16	9	0.00597397	0.0955835	16	0.11596	No	No
Brain-Substantianigra	112	WHRN	ENSG00000095397.13	9	0.000357016	0.00606928	17	0.0337816	Yes	No
Brain-Substantianigra	112	ATP6V1G1	ENSG00000136888.6	9	0.00115186	0.0207334	18	0.0493728	Yes	No
Brain-Substantianigra	112	TMEM268	ENSG00000157693.14	9	0.000179391	0.00322903	18	0.0303753	Yes	No
Brain-Substantianigra	112	TNFSF8	ENSG00000106952.7	9	0.00204374	0.0347436	17	0.062143	No	No
Brain-Substantianigra	112	TNC	ENSG00000041982.15	9	1.64094e-05	0.00027896	17	0.021297	Yes	No
Brain-Substantianigra	112	PAPPA	ENSG00000182752.9	9	5.88336e-06	0.000100017	17	0.0207127	Yes	No
Brain-Substantianigra	112	ASTN2	ENSG00000148219.16	9	0.000349145	0.00803034	23	0.0361258	Yes	No
Brain-Substantianigra	112	TRIM32	ENSG00000119401.10	9	0.000575303	0.00805424	14	0.0361338	Yes	No
Brain-Substantianigra	112	RP11-500B12.1	ENSG00000233569.1	9	0.00265787	0.0451839	17	0.0715502	No	No
Brain-Substantianigra	112	TLR4	ENSG00000136869.13	9	0.00113704	0.0193296	17	0.0479887	Yes	No
Brain-Substantianigra	112	RP11-281A20.2	ENSG00000228512.2	9	0.000128054	0.00217691	17	0.0276988	Yes	No
Brain-Substantianigra	112	RP11-281A20.1	ENSG00000231901.1	9	0.00180864	0.0307469	17	0.0588308	No	No
Brain-Substantianigra	112	BRINP1	ENSG00000078725.12	9	0.00415374	0.0581523	14	0.0828769	No	No
Brain-Substantianigra	112	CDK5RAP2	ENSG00000136861.17	9	0.00257718	0.0309261	12	0.0589189	No	No
Brain-Substantianigra	112	MEGF9	ENSG00000106780.8	9	0.00127901	0.0140691	11	0.0426765	Yes	No
Brain-Substantianigra	112	FBXW2	ENSG00000119402.16	9	0.00304335	0.0304335	10	0.0585144	No	No
Brain-Substantianigra	112	RP11-27I1.4	ENSG00000214654.7	9	0.000662603	0.00662603	10	0.0344589	Yes	No
Brain-Substantianigra	112	PSMD5	ENSG00000095261.13	9	0.00142794	0.0142794	10	0.0429197	Yes	No
Brain-Substantianigra	112	PHF19	ENSG00000119403.13	9	0.00845766	0.0845766	10	0.106222	No	No
Brain-Substantianigra	112	TRAF1	ENSG00000056558.10	9	0.00251597	0.0251597	10	0.0537719	No	No
Brain-Substantianigra	112	C5	ENSG00000106804.7	9	0.00590438	0.0649482	11	0.088858	No	No
Brain-Substantianigra	112	CNTRL	ENSG00000119397.16	9	0.000673777	0.00741154	11	0.0353919	Yes	No
Brain-Substantianigra	112	RAB14	ENSG00000119396.10	9	0.0127939	0.140733	11	0.157275	No	No
Brain-Substantianigra	112	GSN	ENSG00000148180.19	9	2.98924e-05	0.000328816	11	0.0213094	Yes	No
Brain-Substantianigra	112	STOM	ENSG00000148175.12	9	0.00194982	0.0214481	11	0.0501271	No	No
Brain-Substantianigra	112	DAB2IP	ENSG00000136848.16	9	0.00443698	0.0576807	13	0.0824723	No	No
Brain-Substantianigra	112	TTLL11	ENSG00000175764.14	9	0.00253989	0.0304786	12	0.0585305	No	No
Brain-Substantianigra	112	TTLL11-IT1	ENSG00000237548.1	9	0.0011275	0.01353	12	0.0421104	Yes	No
Brain-Substantianigra	112	NDUFA8	ENSG00000119421.6	9	0.0172469	0.172469	10	0.186059	No	No
Brain-Substantianigra	112	MORN5	ENSG00000185681.12	9	0.00719473	0.0719473	10	0.0950139	No	No
Brain-Substantianigra	112	LHX6	ENSG00000106852.15	9	0.00875908	0.0875908	10	0.10885	No	No
Brain-Substantianigra	112	RBM18	ENSG00000119446.13	9	0.0232455	0.232455	10	0.242215	No	No
Brain-Substantianigra	112	MRRF	ENSG00000148187.17	9	0.00860141	0.0860141	10	0.107574	No	No
Brain-Substantianigra	112	PTGS1	ENSG00000095303.14	9	0.00154065	0.0154065	10	0.0442497	Yes	No
Brain-Substantianigra	112	OR1L8	ENSG00000171496.3	9	0.00870084	0.0870084	10	0.108352	No	No
Brain-Substantianigra	112	PDCL	ENSG00000136940.13	9	0.00470601	0.0470601	10	0.073374	No	No
Brain-Substantianigra	112	RC3H2	ENSG00000056586.15	9	0.00226883	0.0204195	9	0.0491185	Yes	No
Brain-Substantianigra	112	ZBTB6	ENSG00000186130.4	9	0.00508189	0.045737	9	0.0720696	No	No
Brain-Substantianigra	112	ZBTB26	ENSG00000171448.8	9	0.0026965	0.0242685	9	0.0528386	No	No
Brain-Substantianigra	112	RABGAP1	ENSG00000011454.16	9	0.000112209	0.00112209	10	0.0256443	Yes	No
Brain-Substantianigra	112	STRBP	ENSG00000165209.18	9	0.000883649	0.00972014	11	0.0381796	Yes	No
Brain-Substantianigra	112	CRB2	ENSG00000148204.11	9	0.00386598	0.0386598	10	0.065817	No	No
Brain-Substantianigra	112	DENND1A	ENSG00000119522.16	9	0.0132236	0.158683	12	0.173409	No	No
Brain-Substantianigra	112	LHX2	ENSG00000106689.10	9	0.00404201	0.0363781	9	0.0637117	No	No
Brain-Substantianigra	112	NEK6	ENSG00000119408.16	9	0.000212941	0.00234235	11	0.0280647	Yes	No
Brain-Substantianigra	112	PSMB7	ENSG00000136930.12	9	0.000223529	0.00223529	10	0.0278865	Yes	No
Brain-Substantianigra	112	NR6A1	ENSG00000148200.16	9	0.00180462	0.0198509	11	0.048469	Yes	No
Brain-Substantianigra	112	OLFML2A	ENSG00000185585.19	9	0.000209893	0.00188904	9	0.0269738	Yes	No
Brain-Substantianigra	112	WDR38	ENSG00000136918.7	9	0.00304082	0.0273674	9	0.0557525	No	No
Brain-Substantianigra	112	RPL35	ENSG00000136942.14	9	0.00825071	0.0742564	9	0.0971377	No	No
Brain-Substantianigra	112	ARPC5L	ENSG00000136950.13	9	0.0043049	0.0387441	9	0.0658914	No	No
Brain-Substantianigra	112	GOLGA1	ENSG00000136935.13	9	0.00459736	0.0413763	9	0.0681859	No	No
Brain-Substantianigra	112	SCAI	ENSG00000173611.17	9	0.00532098	0.0585308	11	0.0831945	No	No
Brain-Substantianigra	112	PPP6C	ENSG00000119414.11	9	0.00672971	0.0672971	10	0.0907894	No	No
Brain-Substantianigra	112	RABEPK	ENSG00000136933.16	9	0.000320153	0.00320153	10	0.0303753	Yes	No
Brain-Substantianigra	112	HSPA5	ENSG00000044574.7	9	0.0145858	0.131272	9	0.148601	No	No
Brain-Substantianigra	112	GAPVD1	ENSG00000165219.21	9	0.00158295	0.0158295	10	0.0446147	Yes	No
Brain-Substantianigra	112	MAPKAP1	ENSG00000119487.16	9	0.00111961	0.0134354	12	0.0420433	Yes	No
Brain-Substantianigra	112	PBX3	ENSG00000167081.16	9	0.0138583	0.180158	13	0.19322	No	No
Brain-Substantianigra	112	RP11-343J18.1	ENSG00000228392.1	9	0.00252946	0.0278241	11	0.0561688	No	No
Brain-Substantianigra	112	MVB12B	ENSG00000196814.14	9	0.00190555	0.0247722	13	0.0533527	No	No
Brain-Substantianigra	112	LMX1B	ENSG00000136944.17	9	0.0091732	0.119252	13	0.137411	No	No
Brain-Substantianigra	112	ZBTB43	ENSG00000169155.9	9	6.08286e-05	0.000790772	13	0.0242715	Yes	No
Brain-Substantianigra	112	ZBTB34	ENSG00000177125.5	9	0.000570693	0.00741901	13	0.0354043	Yes	No
Brain-Substantianigra	112	RALGPS1	ENSG00000136828.18	9	0.00115713	0.0161999	14	0.0450027	Yes	No
Brain-Substantianigra	112	ANGPTL2	ENSG00000136859.9	9	0.00202716	0.0243259	12	0.0528958	No	No
Brain-Substantianigra	112	GARNL3	ENSG00000136895.18	9	0.00132132	0.0158558	12	0.0446297	Yes	No
Brain-Substantianigra	112	SLC2A8	ENSG00000136856.17	9	0.000424726	0.00467198	11	0.0319727	Yes	No
Brain-Substantianigra	112	ZNF79	ENSG00000196152.10	9	0.00211955	0.0233151	11	0.0519436	No	No
Brain-Substantianigra	112	RPL12	ENSG00000197958.12	9	0.000727641	0.00800406	11	0.0360974	Yes	No
Brain-Substantianigra	112	LRSAM1	ENSG00000148356.13	9	0.00412231	0.0453454	11	0.0717159	No	No
Brain-Substantianigra	112	FAM129B	ENSG00000136830.11	9	0.000933953	0.00933953	10	0.0379127	Yes	No
Brain-Substantianigra	112	STXBP1	ENSG00000136854.19	9	0.0161189	0.161189	10	0.175796	No	No
Brain-Substantianigra	112	PTRH1	ENSG00000187024.13	9	0.00151551	0.0136396	9	0.0422002	Yes	No
Brain-Substantianigra	112	CFAP157	ENSG00000160401.14	9	0.031517	0.283653	9	0.291218	No	No
Brain-Substantianigra	112	TTC16	ENSG00000167094.15	9	0.00841141	0.0757027	9	0.0983605	No	No
Brain-Substantianigra	112	TOR2A	ENSG00000160404.17	9	0.0044258	0.0398322	9	0.0669144	No	No
Brain-Substantianigra	112	SH2D3C	ENSG00000095370.19	9	0.0156415	0.140774	9	0.157301	No	No
Brain-Substantianigra	112	CDK9	ENSG00000136807.13	9	0.000165071	0.00148564	9	0.026466	Yes	No
Brain-Substantianigra	112	FPGS	ENSG00000136877.14	9	0.00019582	0.00176238	9	0.0269104	Yes	No
Brain-Substantianigra	112	ENG	ENSG00000106991.13	9	0.0107345	0.0966109	9	0.116837	No	No
Brain-Substantianigra	112	AK1	ENSG00000106992.17	9	0.0100809	0.090728	9	0.111649	No	No
Brain-Substantianigra	112	ST6GALNAC6	ENSG00000160408.14	9	0.00282769	0.0254492	9	0.054096	No	No
Brain-Substantianigra	112	ST6GALNAC4	ENSG00000136840.18	9	0.00303589	0.0242871	8	0.0528582	No	No
Brain-Substantianigra	112	PIP5KL1	ENSG00000167103.11	9	0.00897827	0.0718262	8	0.09488	No	No
Brain-Substantianigra	112	DPM2	ENSG00000136908.17	9	0.00222962	0.0178369	8	0.0466744	Yes	No
Brain-Substantianigra	112	FAM102A	ENSG00000167106.11	9	0.00170024	0.0136019	8	0.042151	Yes	No
Brain-Substantianigra	112	NAIF1	ENSG00000171169.8	9	0.00313851	0.025108	8	0.0537542	No	No
Brain-Substantianigra	112	SLC25A25	ENSG00000148339.12	9	0.00297569	0.0238055	8	0.0524499	No	No
Brain-Substantianigra	112	PTGES2	ENSG00000148334.14	9	0.00226319	0.0181055	8	0.0469296	Yes	No
Brain-Substantianigra	112	PTGES2-AS1	ENSG00000232850.3	9	0.00100538	0.00804301	8	0.0361258	Yes	No
Brain-Substantianigra	112	LCN2	ENSG00000148346.11	9	0.00482357	0.0385885	8	0.0657882	No	No
Brain-Substantianigra	112	C9orf16	ENSG00000171159.4	9	0.00197297	0.0157837	8	0.0445757	Yes	No
Brain-Substantianigra	112	CIZ1	ENSG00000148337.20	9	0.000251176	0.00200941	8	0.0269738	Yes	No
Brain-Substantianigra	112	DNM1	ENSG00000106976.20	9	0.00352364	0.0317127	9	0.0595858	No	No
Brain-Substantianigra	112	GOLGA2	ENSG00000167110.17	9	0.00828976	0.0746078	9	0.0974488	No	No
Brain-Substantianigra	112	SWI5	ENSG00000175854.11	9	0.00400219	0.0360197	9	0.063388	No	No
Brain-Substantianigra	112	TRUB2	ENSG00000167112.9	9	0.000260489	0.0023444	9	0.0280647	Yes	No
Brain-Substantianigra	112	COQ4	ENSG00000167113.10	9	0.0125387	0.112849	9	0.13159	No	No
Brain-Substantianigra	112	SLC27A4	ENSG00000167114.12	9	0.00471235	0.0424112	9	0.0691638	No	No
Brain-Substantianigra	112	URM1	ENSG00000167118.10	9	0.00361795	0.0325616	9	0.0601561	No	No
Brain-Substantianigra	112	MIR219A2	ENSG00000207955.5	9	0.00027823	0.00250407	9	0.0285048	Yes	No
Brain-Substantianigra	112	CERCAM	ENSG00000167123.18	9	0.00299649	0.0269684	9	0.0554099	No	No
Brain-Substantianigra	112	ODF2	ENSG00000136811.16	9	0.00198862	0.0178976	9	0.0467199	Yes	No
Brain-Substantianigra	112	GLE1	ENSG00000119392.14	9	0.00164081	0.0147673	9	0.043433	Yes	No
Brain-Substantianigra	112	SPTAN1	ENSG00000197694.15	9	0.00137069	0.0137069	10	0.0422944	Yes	No
Brain-Substantianigra	112	WDR34	ENSG00000119333.11	9	0.000943374	0.00943374	10	0.0380117	Yes	No
Brain-Substantianigra	112	SET	ENSG00000119335.16	9	0.00248195	0.0248195	10	0.0534066	No	No
Brain-Substantianigra	112	PKN3	ENSG00000160447.6	9	0.00756145	0.0756145	10	0.0982802	No	No
Brain-Substantianigra	112	ZDHHC12	ENSG00000160446.18	9	0.0042282	0.042282	10	0.0690343	No	No
Brain-Substantianigra	112	ZER1	ENSG00000160445.10	9	0.00402395	0.0402395	10	0.0672974	No	No
Brain-Substantianigra	112	TBC1D13	ENSG00000107021.15	9	0.000641377	0.00641377	10	0.0342594	Yes	No
Brain-Substantianigra	112	ENDOG	ENSG00000167136.6	9	0.00890243	0.0890243	10	0.110116	No	No
Brain-Substantianigra	112	SPOUT1	ENSG00000198917.12	9	0.00185018	0.0185018	10	0.0472362	Yes	No
Brain-Substantianigra	112	KYAT1	ENSG00000171097.13	9	0.00336091	0.0336091	10	0.0611819	No	No
Brain-Substantianigra	112	LRRC8A	ENSG00000136802.11	9	0.0071062	0.071062	10	0.0941276	No	No
Brain-Substantianigra	112	PHYHD1	ENSG00000175287.18	9	0.00120016	0.0120016	10	0.0406912	Yes	No
Brain-Substantianigra	112	DOLK	ENSG00000175283.7	9	0.00131865	0.0131865	10	0.0418154	Yes	No
Brain-Substantianigra	112	NUP188	ENSG00000095319.14	9	6.23785e-06	6.23785e-05	10	0.0197171	Yes	No
Brain-Substantianigra	112	RP11-167N5.5	ENSG00000267834.1	9	0.000963259	0.00963259	10	0.0381142	Yes	No
Brain-Substantianigra	112	SH3GLB2	ENSG00000148341.17	9	0.00154912	0.0154912	10	0.044332	Yes	No
Brain-Substantianigra	112	MIGA2	ENSG00000148343.18	9	0.00213692	0.0213692	10	0.0500901	No	No
Brain-Substantianigra	112	DOLPP1	ENSG00000167130.17	9	0.0053865	0.053865	10	0.0791538	No	No
Brain-Substantianigra	112	CRAT	ENSG00000095321.16	9	0.000195932	0.00195932	10	0.0269738	Yes	No
Brain-Substantianigra	112	PTPA	ENSG00000119383.19	9	0.00146149	0.0146149	10	0.0432494	Yes	No
Brain-Substantianigra	112	RP11-247A12.7	ENSG00000268707.1	9	0.00158798	0.0158798	10	0.0446675	Yes	No
Brain-Substantianigra	112	IER5L	ENSG00000188483.7	9	0.00292939	0.0292939	10	0.0575183	No	No
Brain-Substantianigra	112	RP11-344B5.2	ENSG00000224307.1	9	0.00106961	0.0106961	10	0.0391771	Yes	No
Brain-Substantianigra	112	C9orf106	ENSG00000179082.3	9	0.00429959	0.0472955	11	0.073578	No	No
Brain-Substantianigra	112	LINC01503	ENSG00000233901.5	9	0.012603	0.138633	11	0.155363	No	No
Brain-Substantianigra	112	RP11-492E3.2	ENSG00000227619.1	9	0.00156842	0.0188211	12	0.0475478	Yes	No
Brain-Substantianigra	112	NTMT1	ENSG00000148335.14	9	0.00342427	0.0445155	13	0.0709641	No	No
Brain-Substantianigra	112	C9orf50	ENSG00000179058.6	9	0.00057156	0.00685872	12	0.034762	Yes	No
Brain-Substantianigra	112	ASB6	ENSG00000148331.11	9	0.00504853	0.0656309	13	0.0894679	No	No
Brain-Substantianigra	112	PRRX2	ENSG00000167157.10	9	0.00509806	0.0662748	13	0.0899287	No	No
Brain-Substantianigra	112	PTGES	ENSG00000148344.10	9	0.00405105	0.0526636	13	0.0781324	No	No
Brain-Substantianigra	112	TOR1B	ENSG00000136816.15	9	0.00592218	0.0829106	14	0.104799	No	No
Brain-Substantianigra	112	TOR1A	ENSG00000136827.11	9	0.00213985	0.027818	13	0.0561688	No	No
Brain-Substantianigra	112	C9orf78	ENSG00000136819.15	9	0.0015685	0.0203904	13	0.0491011	Yes	No
Brain-Substantianigra	112	USP20	ENSG00000136878.12	9	0.00790817	0.110714	14	0.129687	No	No
Brain-Substantianigra	112	FNBP1	ENSG00000187239.16	9	0.00337778	0.0506667	15	0.0765118	No	No
Brain-Substantianigra	112	RP11-138E2.1	ENSG00000270755.1	9	0.000790627	0.0110688	14	0.0396196	Yes	No
Brain-Substantianigra	112	GPR107	ENSG00000148358.19	9	0.00029831	0.00447465	15	0.0318529	Yes	No
Brain-Substantianigra	112	NCS1	ENSG00000107130.9	9	0.00473646	0.071047	15	0.0941215	No	No
Brain-Substantianigra	112	HMCN2	ENSG00000148357.16	9	0.00193631	0.0309809	16	0.0589671	No	No
Brain-Substantianigra	112	ASS1	ENSG00000130707.17	9	0.00236881	0.0355321	15	0.0629481	No	No
Brain-Substantianigra	112	FUBP3	ENSG00000107164.15	9	0.00191608	0.0287412	15	0.0569453	No	No
Brain-Substantianigra	112	PRDM12	ENSG00000130711.3	9	0.000953515	0.0133492	14	0.0419708	Yes	No
Brain-Substantianigra	112	EXOSC2	ENSG00000130713.15	9	0.00768902	0.107646	14	0.126953	No	No
Brain-Substantianigra	112	ABL1	ENSG00000097007.17	9	0.00135701	0.0217121	16	0.0504077	No	No
Brain-Substantianigra	112	QRFP	ENSG00000188710.2	9	0.000490945	0.00736418	15	0.0352733	Yes	No
Brain-Substantianigra	112	FIBCD1	ENSG00000130720.12	9	0.00394872	0.0592308	15	0.0837449	No	No
Brain-Substantianigra	112	LAMC3	ENSG00000050555.17	9	0.00522686	0.0784029	15	0.10087	No	No
Brain-Substantianigra	112	AIF1L	ENSG00000126878.12	9	0.00191872	0.0287808	15	0.056964	No	No
Brain-Substantianigra	112	NUP214	ENSG00000126883.16	9	0.00296111	0.0444167	15	0.0708935	No	No
Brain-Substantianigra	112	FAM78A	ENSG00000126882.12	9	0.000657645	0.00920703	14	0.0377007	Yes	No
Brain-Substantianigra	112	PLPP7	ENSG00000160539.4	9	0.000178444	0.00249822	14	0.0285048	Yes	No
Brain-Substantianigra	112	PRRC2B	ENSG00000130723.18	9	0.00154469	0.0231703	15	0.0517939	No	No
Brain-Substantianigra	112	POMT1	ENSG00000130714.15	9	0.00195082	0.0273114	14	0.0557163	No	No
Brain-Substantianigra	112	UCK1	ENSG00000130717.12	9	0.00405413	0.0567579	14	0.0815996	No	No
Brain-Substantianigra	112	RAPGEF1	ENSG00000107263.18	9	0.00016432	0.0024648	15	0.0282496	Yes	No
Brain-Substantianigra	112	MED27	ENSG00000160563.13	9	0.000852357	0.0127854	15	0.0414156	Yes	No
Brain-Substantianigra	112	NTNG2	ENSG00000196358.10	9	0.0083927	0.117498	14	0.13585	No	No
Brain-Substantianigra	112	SETX	ENSG00000107290.13	9	0.00176105	0.0281768	16	0.0564344	No	No
Brain-Substantianigra	112	TTF1	ENSG00000125482.12	9	0.00602755	0.0904133	15	0.111375	No	No
Brain-Substantianigra	112	CFAP77	ENSG00000188523.8	9	0.000685603	0.0109697	16	0.0395219	Yes	No
Brain-Substantianigra	112	BARHL1	ENSG00000125492.9	9	0.000886848	0.0133027	15	0.0419498	Yes	No
Brain-Substantianigra	112	DDX31	ENSG00000125485.17	9	0.00746857	0.119497	16	0.137632	No	No
Brain-Substantianigra	112	GTF3C4	ENSG00000125484.11	9	0.0013452	0.0215233	16	0.0501727	No	No
Brain-Substantianigra	112	AK8	ENSG00000165695.9	9	0.00200955	0.0361719	18	0.0635628	No	No
Brain-Substantianigra	112	SPACA9	ENSG00000165698.15	9	0.00509924	0.0815879	16	0.103658	No	No
Brain-Substantianigra	112	TSC1	ENSG00000165699.13	9	0.0125122	0.212707	17	0.223656	No	No
Brain-Substantianigra	112	GTF3C5	ENSG00000148308.17	9	0.00405023	0.0729041	18	0.0958908	No	No
Brain-Substantianigra	112	CEL	ENSG00000170835.14	9	6.8425e-05	0.00123165	18	0.0260559	Yes	No
Brain-Substantianigra	112	RALGDS	ENSG00000160271.14	9	0.000216875	0.00412062	19	0.0313122	Yes	No
Brain-Substantianigra	112	GBGT1	ENSG00000148288.11	9	0.000417284	0.0079284	19	0.0360358	Yes	No
Brain-Substantianigra	112	ABO	ENSG00000175164.13	9	0.00110648	0.0210231	19	0.0497295	Yes	No
Brain-Substantianigra	112	SURF6	ENSG00000148296.6	9	2.86617e-05	0.000544573	19	0.0231405	Yes	No
Brain-Substantianigra	112	MED22	ENSG00000148297.15	9	0.00460207	0.0874393	19	0.108745	No	No
Brain-Substantianigra	112	RPL7A	ENSG00000148303.16	9	0.000182844	0.00347403	19	0.0306481	Yes	No
Brain-Substantianigra	112	SURF1	ENSG00000148290.9	9	0.0003805	0.00722951	19	0.0351649	Yes	No
Brain-Substantianigra	112	SURF2	ENSG00000148291.9	9	0.00121278	0.0230429	19	0.0516437	No	No
Brain-Substantianigra	112	SURF4	ENSG00000148248.13	9	0.000755614	0.0143567	19	0.0429889	Yes	No
Brain-Substantianigra	112	STKLD1	ENSG00000198870.7	9	0.000400929	0.00761765	19	0.0356285	Yes	No
Brain-Substantianigra	112	REXO4	ENSG00000148300.11	9	0.000431434	0.00819725	19	0.0363321	Yes	No
Brain-Substantianigra	112	ADAMTS13	ENSG00000160323.18	9	0.00488223	0.0927623	19	0.113485	No	No
Brain-Substantianigra	112	CACFD1	ENSG00000160325.14	9	0.0059581	0.113204	19	0.131903	No	No
Brain-Substantianigra	112	SLC2A6	ENSG00000160326.13	9	0.00218461	0.0415076	19	0.068321	No	No
Brain-Substantianigra	112	TMEM8C	ENSG00000187616.4	9	0.000449821	0.00854659	19	0.0367313	Yes	No
Brain-Substantianigra	112	ADAMTSL2	ENSG00000197859.9	9	0.00179179	0.0358358	20	0.0632127	No	No
Brain-Substantianigra	112	FAM163B	ENSG00000196990.8	9	0.00606328	0.115202	19	0.133806	No	No
Brain-Substantianigra	112	DBH	ENSG00000123454.10	9	0.0278543	0.557085	20	0.558947	No	No
Brain-Substantianigra	112	SARDH	ENSG00000123453.17	9	0.0024651	0.049302	20	0.0753845	No	No
Brain-Substantianigra	112	VAV2	ENSG00000160293.16	9	0.00150919	0.0332022	22	0.0607623	No	No
Brain-Substantianigra	112	LINC00094	ENSG00000235106.9	9	0.000545985	0.0114657	21	0.0400188	Yes	No
Brain-Substantianigra	112	BRD3	ENSG00000169925.16	9	0.000131813	0.00276808	21	0.0291186	Yes	No
Brain-Substantianigra	112	WDR5	ENSG00000196363.9	9	0.000261844	0.00576057	22	0.0334602	Yes	No
Brain-Substantianigra	112	LL09NC01-139C3.1	ENSG00000273473.1	9	0.000388875	0.00816638	21	0.0362666	Yes	No
Brain-Substantianigra	112	RXRA	ENSG00000186350.9	9	0.00101846	0.0224061	22	0.0511196	No	No
Brain-Substantianigra	112	RP11-473E2.4	ENSG00000228877.2	9	0.00355808	0.0782778	22	0.100774	No	No
Brain-Substantianigra	112	COL5A1	ENSG00000130635.15	9	0.000138412	0.00318348	23	0.0303753	Yes	No
Brain-Substantianigra	112	FCN1	ENSG00000085265.10	9	0.0217342	0.434683	20	0.438161	No	No
Brain-Substantianigra	112	OLFM1	ENSG00000130558.19	9	0.0045888	0.0917759	20	0.112577	No	No
Brain-Substantianigra	112	PPP1R26	ENSG00000196422.10	9	0.000185638	0.00371276	20	0.0309689	Yes	No
Brain-Substantianigra	112	C9orf116	ENSG00000160345.12	9	0.000396329	0.00792658	20	0.0360358	Yes	No
Brain-Substantianigra	112	MRPS2	ENSG00000122140.10	9	0.000530237	0.0106047	20	0.0391305	Yes	No
Brain-Substantianigra	112	LCN9	ENSG00000148386.9	9	0.00303978	0.0607956	20	0.0851554	No	No
Brain-Substantianigra	112	SOHLH1	ENSG00000165643.10	9	0.000417437	0.00793131	19	0.03604	Yes	No
Brain-Substantianigra	112	KCNT1	ENSG00000107147.12	9	0.000300083	0.00630175	21	0.0341626	Yes	No
Brain-Substantianigra	112	CAMSAP1	ENSG00000130559.18	9	0.000191307	0.00382615	20	0.0311619	Yes	No
Brain-Substantianigra	112	UBAC1	ENSG00000130560.8	9	0.000970041	0.0184308	19	0.0471533	Yes	No
Brain-Substantianigra	112	NACC2	ENSG00000148411.7	9	0.000513764	0.00976151	19	0.0382167	Yes	No
Brain-Substantianigra	112	RP11-83N9.5	ENSG00000260193.1	9	0.0104819	0.188675	18	0.201169	No	No
Brain-Substantianigra	112	C9orf69	ENSG00000238227.7	9	0.000120334	0.00216602	18	0.0276578	Yes	No
Brain-Substantianigra	112	RP11-83N9.6	ENSG00000275329.1	9	0.000295976	0.00532756	18	0.033059	Yes	No
Brain-Substantianigra	112	QSOX2	ENSG00000165661.16	9	0.00154257	0.0262237	17	0.054792	No	No
Brain-Substantianigra	112	DKFZP434A062	ENSG00000262075.3	9	0.00244877	0.0416291	17	0.0684272	No	No
Brain-Substantianigra	112	GPSM1	ENSG00000160360.12	9	0.000668527	0.011365	17	0.0399069	Yes	No
Brain-Substantianigra	112	DNLZ	ENSG00000213221.4	9	0.000167624	0.00268199	16	0.0289791	Yes	No
Brain-Substantianigra	112	CARD9	ENSG00000187796.13	9	0.00471386	0.0754217	16	0.0980998	No	No
Brain-Substantianigra	112	SNAPC4	ENSG00000165684.4	9	0.000721525	0.0122659	17	0.0408721	Yes	No
Brain-Substantianigra	112	SDCCAG3	ENSG00000165689.16	9	0.00245483	0.0392773	16	0.0664032	No	No
Brain-Substantianigra	112	PMPCA	ENSG00000165688.11	9	0.00348217	0.0557147	16	0.0807079	No	No
Brain-Substantianigra	112	INPP5E	ENSG00000148384.12	9	0.00274823	0.0439717	16	0.0704524	No	No
Brain-Substantianigra	112	SEC16A	ENSG00000148396.18	9	0.000860442	0.0137671	16	0.042364	Yes	No
Brain-Substantianigra	112	C9orf163	ENSG00000196366.3	9	0.00311797	0.0498874	16	0.0758192	No	No
Brain-Substantianigra	112	NOTCH1	ENSG00000148400.9	9	0.000352243	0.00563589	16	0.0333939	Yes	No
Brain-Substantianigra	112	EGFL7	ENSG00000172889.15	9	0.000883942	0.0132591	15	0.0418885	Yes	No
Brain-Substantianigra	112	AGPAT2	ENSG00000169692.12	9	0.000607008	0.00910512	15	0.0375629	Yes	No
Brain-Substantianigra	112	FAM69B	ENSG00000165716.10	9	7.15865e-05	0.00100221	14	0.025143	Yes	No
Brain-Substantianigra	112	LCN10	ENSG00000187922.13	9	0.00199296	0.0279015	14	0.056248	No	No
Brain-Substantianigra	112	LCN6	ENSG00000267206.5	9	0.000867585	0.0121462	14	0.0407444	Yes	No
Brain-Substantianigra	112	LCN15	ENSG00000177984.6	9	0.00296775	0.0415485	14	0.0683635	No	No
Brain-Substantianigra	112	TMEM141	ENSG00000244187.7	9	0.00233405	0.0326767	14	0.0602418	No	No
Brain-Substantianigra	112	CCDC183	ENSG00000213213.13	9	0.00224318	0.0314045	14	0.0593781	No	No
Brain-Substantianigra	112	RABL6	ENSG00000196642.18	9	0.00400185	0.0560259	14	0.0809687	No	No
Brain-Substantianigra	112	C9orf172	ENSG00000232434.2	9	0.00200002	0.0280003	14	0.0563357	No	No
Brain-Substantianigra	112	PHPT1	ENSG00000054148.17	9	0.00160249	0.0224349	14	0.0511261	No	No
Brain-Substantianigra	112	MAMDC4	ENSG00000177943.13	9	0.000582655	0.00815718	14	0.0362559	Yes	No
Brain-Substantianigra	112	EDF1	ENSG00000107223.12	9	0.0034341	0.0515115	15	0.077218	No	No
Brain-Substantianigra	112	TRAF2	ENSG00000127191.17	9	0.00120538	0.0180807	15	0.0469053	Yes	No
Brain-Substantianigra	112	FBXW5	ENSG00000159069.13	9	0.00187816	0.0262943	14	0.0548383	No	No
Brain-Substantianigra	112	C8G	ENSG00000176919.11	9	0.00946035	0.132445	14	0.149627	No	No
Brain-Substantianigra	112	LCN12	ENSG00000184925.11	9	0.00485262	0.0679367	14	0.0913922	No	No
Brain-Substantianigra	112	PRR31	ENSG00000198454.2	9	0.000654075	0.00915705	14	0.0375986	Yes	No
Brain-Substantianigra	112	PTGDS	ENSG00000107317.12	9	0.000290212	0.00406297	14	0.0312433	Yes	No
Brain-Substantianigra	112	LCNL1	ENSG00000214402.6	9	0.0004838	0.0067732	14	0.0347347	Yes	No
Brain-Substantianigra	112	C9orf142	ENSG00000148362.10	9	0.00295636	0.041389	14	0.0682007	No	No
Brain-Substantianigra	112	CLIC3	ENSG00000169583.12	9	0.00511632	0.0716285	14	0.094697	No	No
Brain-Substantianigra	112	ABCA2	ENSG00000107331.16	9	0.00164705	0.0230587	14	0.0516535	No	No
Brain-Substantianigra	112	FUT7	ENSG00000180549.7	9	0.000787851	0.0110299	14	0.0395948	Yes	No
Brain-Substantianigra	112	NPDC1	ENSG00000107281.9	9	0.000805715	0.01128	14	0.0397795	Yes	No
Brain-Substantianigra	112	ENTPD2	ENSG00000054179.11	9	0.000469928	0.006579	14	0.0344536	Yes	No
Brain-Substantianigra	112	SAPCD2	ENSG00000186193.8	9	0.000616165	0.0086263	14	0.036776	Yes	No
Brain-Substantianigra	112	UAP1L1	ENSG00000197355.10	9	0.00301055	0.0391372	13	0.0662783	No	No
Brain-Substantianigra	112	MAN1B1	ENSG00000177239.14	9	0.00199105	0.0258837	13	0.0545099	No	No
Brain-Substantianigra	112	DPP7	ENSG00000176978.13	9	0.00202933	0.0263813	13	0.0549303	No	No
Brain-Substantianigra	112	GRIN1	ENSG00000176884.14	9	0.000357666	0.00464966	13	0.0319727	Yes	No
Brain-Substantianigra	112	LRRC26	ENSG00000184709.7	9	0.00223256	0.0290232	13	0.0571863	No	No
Brain-Substantianigra	112	ANAPC2	ENSG00000176248.8	9	0.000651586	0.00847062	13	0.0366906	Yes	No
Brain-Substantianigra	112	SSNA1	ENSG00000176101.11	9	0.000646144	0.00839987	13	0.0366249	Yes	No
Brain-Substantianigra	112	TPRN	ENSG00000176058.11	9	0.0091338	0.118739	13	0.136961	No	No
Brain-Substantianigra	112	TMEM203	ENSG00000187713.6	9	0.0350578	0.455751	13	0.458832	No	No
Brain-Substantianigra	112	NDOR1	ENSG00000188566.13	9	0.000227159	0.00295307	13	0.0296688	Yes	No
Brain-Substantianigra	112	RNF208	ENSG00000212864.3	9	0.00165242	0.0214814	13	0.0501486	No	No
Brain-Substantianigra	112	CYSRT1	ENSG00000197191.4	9	0.00372364	0.0484073	13	0.0745686	No	No
Brain-Substantianigra	112	RNF224	ENSG00000233198.3	9	0.000869161	0.0112991	13	0.0398056	Yes	No
Brain-Substantianigra	112	SLC34A3	ENSG00000198569.9	9	0.00152494	0.0198242	13	0.0484554	Yes	No
Brain-Substantianigra	112	TUBB4B	ENSG00000188229.5	9	0.0131601	0.171081	13	0.184828	No	No
Brain-Substantianigra	112	FAM166A	ENSG00000188163.7	9	0.00027701	0.00360114	13	0.0308029	Yes	No
Brain-Substantianigra	112	NELFB	ENSG00000188986.6	9	0.00429447	0.0558281	13	0.080811	No	No
Brain-Substantianigra	112	TOR4A	ENSG00000198113.2	9	0.00582341	0.0757043	13	0.0983605	No	No
Brain-Substantianigra	112	NRARP	ENSG00000198435.3	9	0.00927256	0.111271	12	0.130146	No	No
Brain-Substantianigra	112	EXD3	ENSG00000187609.15	9	0.000619856	0.00743827	12	0.0354225	Yes	No
Brain-Substantianigra	112	NOXA1	ENSG00000188747.8	9	0.000802564	0.0088282	11	0.037163	Yes	No
Brain-Substantianigra	112	NSMF	ENSG00000165802.21	9	0.00274896	0.0302385	11	0.0583549	No	No
Brain-Substantianigra	112	PNPLA7	ENSG00000130653.15	9	0.00366388	0.0403027	11	0.0673655	No	No
Brain-Substantianigra	112	MRPL41	ENSG00000182154.7	9	0.00594908	0.0594908	10	0.0839873	No	No
Brain-Substantianigra	112	DPH7	ENSG00000148399.12	9	0.00437773	0.0437773	10	0.0702596	No	No
Brain-Substantianigra	112	ZMYND19	ENSG00000165724.5	9	0.00232264	0.0232264	10	0.0518614	No	No
Brain-Substantianigra	112	ARRDC1	ENSG00000197070.13	9	0.000502709	0.00502709	10	0.0327689	Yes	No
Brain-Substantianigra	112	EHMT1	ENSG00000181090.19	9	0.00529816	0.0529816	10	0.0784427	No	No
Brain-Substantianigra	112	CACNA1B	ENSG00000148408.12	9	2.20729e-05	0.000176583	8	0.0207574	Yes	No
Brain-Substantianigra	112	TUBB8	ENSG00000261456.5	10	0.00894744	0.0536846	6	0.078967	No	No
Brain-Substantianigra	112	ZMYND11	ENSG00000015171.19	10	0.00311087	0.024887	8	0.05351	No	No
Brain-Substantianigra	112	DIP2C	ENSG00000151240.16	10	0.00942418	0.122514	13	0.140389	No	No
Brain-Substantianigra	112	PRR26	ENSG00000180525.11	10	0.00125389	0.0163005	13	0.0450855	Yes	No
Brain-Substantianigra	112	LARP4B	ENSG00000107929.14	10	0.00209834	0.0314751	15	0.0594492	No	No
Brain-Substantianigra	112	GTPBP4	ENSG00000107937.18	10	0.00243478	0.0389565	16	0.0660882	No	No
Brain-Substantianigra	112	IDI1	ENSG00000067064.10	10	0.00116023	0.019724	17	0.0483426	Yes	No
Brain-Substantianigra	112	WDR37	ENSG00000047056.14	10	0.00356839	0.064231	18	0.0882656	No	No
Brain-Substantianigra	112	ADARB2	ENSG00000185736.15	10	0.000897833	0.0206502	23	0.0493048	Yes	No
Brain-Substantianigra	112	RP11-118K6.3	ENSG00000273001.1	10	0.000155519	0.00326591	21	0.0303753	Yes	No
Brain-Substantianigra	112	PFKP	ENSG00000067057.16	10	0.00287792	0.0633141	22	0.08741	No	No
Brain-Substantianigra	112	PITRM1	ENSG00000107959.15	10	0.000295244	0.00620013	21	0.0339735	Yes	No
Brain-Substantianigra	112	KLF6	ENSG00000067082.14	10	0.00397478	0.0794956	20	0.101868	No	No
Brain-Substantianigra	112	LINC00702	ENSG00000233117.2	10	0.000254202	0.00533825	21	0.0330722	Yes	No
Brain-Substantianigra	112	AKR1E2	ENSG00000165568.17	10	0.000427157	0.00939745	22	0.0380117	Yes	No
Brain-Substantianigra	112	AKR1C1	ENSG00000187134.13	10	0.00350356	0.0735747	21	0.0965474	No	No
Brain-Substantianigra	112	AKR1C2	ENSG00000151632.17	10	0.000124951	0.00262397	21	0.0287044	Yes	No
Brain-Substantianigra	112	AKR1C3	ENSG00000196139.13	10	0.00104788	0.0230533	22	0.0516504	No	No
Brain-Substantianigra	112	TUBAL3	ENSG00000178462.11	10	0.00038038	0.00836836	22	0.0365987	Yes	No
Brain-Substantianigra	112	NET1	ENSG00000173848.18	10	0.0121708	0.267759	22	0.276016	No	No
Brain-Substantianigra	112	CALML5	ENSG00000178372.7	10	0.00011647	0.00256233	22	0.0286043	Yes	No
Brain-Substantianigra	112	ASB13	ENSG00000196372.12	10	0.000798618	0.0175696	22	0.0464008	Yes	No
Brain-Substantianigra	112	FAM208B	ENSG00000108021.19	10	0.00420636	0.0967462	23	0.116949	No	No
Brain-Substantianigra	112	GDI2	ENSG00000057608.16	10	0.000394167	0.00906585	23	0.0375148	Yes	No
Brain-Substantianigra	112	ANKRD16	ENSG00000134461.15	10	0.000152429	0.00335343	22	0.0304013	Yes	No
Brain-Substantianigra	112	FBXO18	ENSG00000134452.19	10	0.00201444	0.0443178	22	0.07077	No	No
Brain-Substantianigra	112	IL15RA	ENSG00000134470.20	10	1.63857e-06	3.60486e-05	22	0.0194785	Yes	No
Brain-Substantianigra	112	IL2RA	ENSG00000134460.15	10	0.000148329	0.00326324	22	0.0303753	Yes	No
Brain-Substantianigra	112	RBM17	ENSG00000134453.15	10	8.48842e-05	0.00178257	21	0.02695	Yes	No
Brain-Substantianigra	112	PFKFB3	ENSG00000170525.19	10	8.67266e-05	0.00182126	21	0.02695	Yes	No
Brain-Substantianigra	112	RP11-563J2.2	ENSG00000215244.2	10	0.00111132	0.0222263	20	0.0508911	No	No
Brain-Substantianigra	112	RP11-563J2.3	ENSG00000212743.2	10	0.00200492	0.0380934	19	0.0653403	No	No
Brain-Substantianigra	112	PRKCQ	ENSG00000065675.14	10	0.00123278	0.0246556	20	0.0532574	No	No
Brain-Substantianigra	112	RP11-554I8.1	ENSG00000225948.2	10	0.00253885	0.0482381	19	0.0744034	No	No
Brain-Substantianigra	112	LINC00706	ENSG00000281186.1	10	0.00587656	0.111655	19	0.130468	No	No
Brain-Substantianigra	112	LINC00707	ENSG00000238266.1	10	0.00659835	0.125369	19	0.143087	No	No
Brain-Substantianigra	112	SFMBT2	ENSG00000198879.11	10	0.000680917	0.0142992	21	0.0429397	Yes	No
Brain-Substantianigra	112	ITIH5	ENSG00000123243.14	10	1.0113e-05	0.000212374	21	0.0207574	Yes	No
Brain-Substantianigra	112	ITIH2	ENSG00000151655.18	10	0.000695768	0.0139154	20	0.0424865	Yes	No
Brain-Substantianigra	112	KIN	ENSG00000151657.11	10	0.000162202	0.00324403	20	0.0303753	Yes	No
Brain-Substantianigra	112	ATP5C1	ENSG00000165629.19	10	0.00157466	0.0314932	20	0.0594663	No	No
Brain-Substantianigra	112	TAF3	ENSG00000165632.7	10	0.000155367	0.00326271	21	0.0303753	Yes	No
Brain-Substantianigra	112	GATA3-AS1	ENSG00000197308.9	10	0.000581481	0.0110481	19	0.0396196	Yes	No
Brain-Substantianigra	112	GATA3	ENSG00000107485.15	10	0.0108097	0.205385	19	0.216741	No	No
Brain-Substantianigra	112	RP11-271F18.4	ENSG00000270111.2	10	0.00082612	0.0132179	16	0.0418243	Yes	No
Brain-Substantianigra	112	SFTA1P	ENSG00000225383.7	10	0.00190049	0.0323084	17	0.0599615	No	No
Brain-Substantianigra	112	CELF2	ENSG00000048740.18	10	0.00108393	0.0238464	22	0.0524911	No	No
Brain-Substantianigra	112	USP6NL	ENSG00000148429.14	10	0.00743765	0.141315	19	0.157779	No	No
Brain-Substantianigra	112	RP11-138I18.2	ENSG00000271046.1	10	0.00140593	0.0239008	17	0.0525276	No	No
Brain-Substantianigra	112	ECHDC3	ENSG00000134463.14	10	0.000184854	0.00314252	17	0.0303494	Yes	No
Brain-Substantianigra	112	PROSER2	ENSG00000148426.12	10	0.000807202	0.0145296	18	0.0432036	Yes	No
Brain-Substantianigra	112	UPF2	ENSG00000151461.19	10	0.0011267	0.0214073	19	0.0501194	No	No
Brain-Substantianigra	112	DHTKD1	ENSG00000181192.11	10	0.00027519	0.0052286	19	0.0329675	Yes	No
Brain-Substantianigra	112	SEC61A2	ENSG00000065665.20	10	0.000110494	0.00209938	19	0.0272754	Yes	No
Brain-Substantianigra	112	NUDT5	ENSG00000165609.12	10	0.00395086	0.0750663	19	0.097842	No	No
Brain-Substantianigra	112	CDC123	ENSG00000151465.13	10	0.000131889	0.00250588	19	0.0285048	Yes	No
Brain-Substantianigra	112	CAMK1D	ENSG00000183049.12	10	0.000921557	0.0221174	24	0.0507713	No	No
Brain-Substantianigra	112	CCDC3	ENSG00000151468.10	10	0.000313397	0.00689474	22	0.034762	Yes	No
Brain-Substantianigra	112	OPTN	ENSG00000123240.16	10	0.00039838	0.00796761	20	0.0360607	Yes	No
Brain-Substantianigra	112	MCM10	ENSG00000065328.16	10	0.00284267	0.0568534	20	0.0816815	No	No
Brain-Substantianigra	112	PHYH	ENSG00000107537.13	10	0.00183643	0.0367285	20	0.0640598	No	No
Brain-Substantianigra	112	SEPHS1	ENSG00000086475.14	10	0.00376563	0.0753126	20	0.0980141	No	No
Brain-Substantianigra	112	BEND7	ENSG00000165626.16	10	0.00121255	0.0254635	21	0.0541073	No	No
Brain-Substantianigra	112	PRPF18	ENSG00000165630.13	10	0.000356567	0.00713135	20	0.0350441	Yes	No
Brain-Substantianigra	112	FRMD4A	ENSG00000151474.21	10	0.000365633	0.00987208	27	0.0383165	Yes	No
Brain-Substantianigra	112	FAM107B	ENSG00000065809.13	10	0.00244049	0.0536907	22	0.078967	No	No
Brain-Substantianigra	112	CDNF	ENSG00000185267.9	10	0.00162481	0.0308713	19	0.0588751	No	No
Brain-Substantianigra	112	HSPA14	ENSG00000187522.14	10	8.72387e-05	0.00165754	19	0.0266996	Yes	No
Brain-Substantianigra	112	RP11-398C13.8	ENSG00000284024.1	10	0.00232281	0.0441334	19	0.0705815	No	No
Brain-Substantianigra	112	RP11-398C13.6	ENSG00000272853.1	10	0.0050415	0.090747	18	0.111664	No	No
Brain-Substantianigra	112	SUV39H2	ENSG00000152455.15	10	0.00399273	0.0718691	18	0.0949246	No	No
Brain-Substantianigra	112	DCLRE1C	ENSG00000152457.17	10	0.000697373	0.0132501	19	0.0418819	Yes	No
Brain-Substantianigra	112	MEIG1	ENSG00000197889.9	10	0.0047202	0.0849636	18	0.106549	No	No
Brain-Substantianigra	112	OLAH	ENSG00000152463.14	10	0.00177465	0.0319437	18	0.0597457	No	No
Brain-Substantianigra	112	ACBD7	ENSG00000176244.6	10	0.00217341	0.036948	17	0.0642636	No	No
Brain-Substantianigra	112	RPP38	ENSG00000152464.14	10	0.00345719	0.0587722	17	0.0833458	No	No
Brain-Substantianigra	112	NMT2	ENSG00000152465.17	10	0.000680048	0.0122409	18	0.0408385	Yes	No
Brain-Substantianigra	112	FAM171A1	ENSG00000148468.16	10	0.000567716	0.0102189	18	0.038682	Yes	No
Brain-Substantianigra	112	ITGA8	ENSG00000077943.7	10	0.000315531	0.00567956	18	0.0333939	Yes	No
Brain-Substantianigra	112	MINDY3	ENSG00000148481.13	10	0.00267533	0.0454806	17	0.0718351	No	No
Brain-Substantianigra	112	PTER	ENSG00000165983.14	10	0.00566856	0.0963655	17	0.116626	No	No
Brain-Substantianigra	112	C1QL3	ENSG00000165985.9	10	0.00405268	0.0648428	16	0.0888007	No	No
Brain-Substantianigra	112	RSU1	ENSG00000148484.17	10	0.00107953	0.0194315	18	0.0481028	Yes	No
Brain-Substantianigra	112	CUBN	ENSG00000107611.14	10	0.00716978	0.143396	20	0.159617	No	No
Brain-Substantianigra	112	TRDMT1	ENSG00000107614.21	10	0.00120563	0.0229069	19	0.0515689	No	No
Brain-Substantianigra	112	VIM	ENSG00000026025.15	10	0.002543	0.0483171	19	0.0744869	No	No
Brain-Substantianigra	112	ST8SIA6	ENSG00000148488.15	10	0.00118475	0.0248798	21	0.0535044	No	No
Brain-Substantianigra	112	HACD1	ENSG00000165996.13	10	2.46642e-05	0.000493284	20	0.0226807	Yes	No
Brain-Substantianigra	112	STAM	ENSG00000136738.14	10	0.000157182	0.00330082	21	0.0303753	Yes	No
Brain-Substantianigra	112	MRC1	ENSG00000260314.2	10	0.00621328	0.130479	21	0.147851	No	No
Brain-Substantianigra	112	SLC39A12	ENSG00000148482.11	10	0.000312181	0.00686799	22	0.034762	Yes	No
Brain-Substantianigra	112	CACNB2	ENSG00000165995.18	10	0.000351528	0.00913973	26	0.037587	Yes	No
Brain-Substantianigra	112	NSUN6	ENSG00000241058.3	10	0.000698838	0.0160733	23	0.0448702	Yes	No
Brain-Substantianigra	112	ARL5B	ENSG00000165997.4	10	0.00014336	0.00315392	22	0.0303753	Yes	No
Brain-Substantianigra	112	MALRD1	ENSG00000204740.10	10	0.000169541	0.00474715	28	0.0321297	Yes	No
Brain-Substantianigra	112	PLXDC2	ENSG00000120594.16	10	0.000614861	0.0141418	23	0.0427556	Yes	No
Brain-Substantianigra	112	NEBL	ENSG00000078114.18	10	0.00135893	0.0217429	16	0.0504432	No	No
Brain-Substantianigra	112	CASC10	ENSG00000204682.5	10	0.00594649	0.0535184	9	0.078833	No	No
Brain-Substantianigra	112	SKIDA1	ENSG00000180592.16	10	0.00641459	0.0577313	9	0.0824988	No	No
Brain-Substantianigra	112	MLLT10	ENSG00000078403.16	10	0.00143491	0.0143491	10	0.042985	Yes	No
Brain-Substantianigra	112	DNAJC1	ENSG00000136770.10	10	0.0142456	0.128211	9	0.145712	No	No
Brain-Substantianigra	112	RP11-573G6.6	ENSG00000261671.1	10	0.00155371	0.0124296	8	0.041072	Yes	No
Brain-Substantianigra	112	COMMD3	ENSG00000148444.15	10	5.39709e-05	0.000431767	8	0.0225987	Yes	No
Brain-Substantianigra	112	BMI1	ENSG00000168283.13	10	0.00680884	0.0544707	8	0.0796396	No	No
Brain-Substantianigra	112	SPAG6	ENSG00000077327.15	10	0.0248253	0.198603	8	0.210471	No	No
Brain-Substantianigra	112	PIP4K2A	ENSG00000150867.13	10	0.0238382	0.238382	10	0.247861	No	No
Brain-Substantianigra	112	ARMC3	ENSG00000165309.13	10	0.0120001	0.132001	11	0.14922	No	No
Brain-Substantianigra	112	MSRB2	ENSG00000148450.12	10	0.0111315	0.122446	11	0.140329	No	No
Brain-Substantianigra	112	PTF1A	ENSG00000168267.6	10	0.0101895	0.112084	11	0.130885	No	No
Brain-Substantianigra	112	C10orf67	ENSG00000179133.12	10	0.00128544	0.0154253	12	0.0442646	Yes	No
Brain-Substantianigra	112	OTUD1	ENSG00000165312.6	10	0.0328207	0.426669	13	0.430299	No	No
Brain-Substantianigra	112	KIAA1217	ENSG00000120549.17	10	0.00118951	0.0226006	19	0.0512711	No	No
Brain-Substantianigra	112	ARHGAP21	ENSG00000107863.17	10	0.00124797	0.0199675	16	0.0485992	Yes	No
Brain-Substantianigra	112	PRTFDC1	ENSG00000099256.18	10	0.00568348	0.0966192	17	0.116839	No	No
Brain-Substantianigra	112	RP11-165A20.3	ENSG00000273107.1	10	2.33115e-05	0.000372984	16	0.0218734	Yes	No
Brain-Substantianigra	112	ENKUR	ENSG00000151023.16	10	0.000754482	0.0128262	17	0.0414659	Yes	No
Brain-Substantianigra	112	THNSL1	ENSG00000185875.12	10	0.0149919	0.23987	16	0.24925	No	No
Brain-Substantianigra	112	LINC01516	ENSG00000231422.2	10	0.00230386	0.0414695	18	0.0682708	No	No
Brain-Substantianigra	112	GPR158	ENSG00000151025.9	10	0.00141661	0.0311654	22	0.0591216	No	No
Brain-Substantianigra	112	LINC00836	ENSG00000280809.2	10	0.00336402	0.0672804	20	0.0907805	No	No
Brain-Substantianigra	112	GAD2	ENSG00000136750.11	10	0.0159729	0.351404	22	0.356489	No	No
Brain-Substantianigra	112	APBB1IP	ENSG00000077420.15	10	0.00582197	0.128083	22	0.145595	No	No
Brain-Substantianigra	112	PDSS1	ENSG00000148459.15	10	0.000754565	0.0158459	21	0.0446225	Yes	No
Brain-Substantianigra	112	ABI1	ENSG00000136754.16	10	0.00313164	0.0657644	21	0.0895276	No	No
Brain-Substantianigra	112	ANKRD26	ENSG00000107890.16	10	0.000110602	0.00221204	20	0.0278751	Yes	No
Brain-Substantianigra	112	YME1L1	ENSG00000136758.18	10	0.00231806	0.0417251	18	0.0685039	No	No
Brain-Substantianigra	112	MASTL	ENSG00000120539.14	10	0.00220318	0.0396573	18	0.0667637	No	No
Brain-Substantianigra	112	ACBD5	ENSG00000107897.18	10	0.000838822	0.0150988	18	0.0438837	Yes	No
Brain-Substantianigra	112	RAB18	ENSG00000099246.16	10	0.00105446	0.0189803	18	0.0476922	Yes	No
Brain-Substantianigra	112	MKX	ENSG00000150051.13	10	0.00353086	0.0635554	18	0.0876178	No	No
Brain-Substantianigra	112	ARMC4	ENSG00000169126.15	10	0.00771092	0.146508	19	0.162337	No	No
Brain-Substantianigra	112	MPP7	ENSG00000150054.18	10	0.00103826	0.0218035	21	0.0504732	No	No
Brain-Substantianigra	112	WAC	ENSG00000095787.21	10	0.000160823	0.00321647	20	0.0303753	Yes	No
Brain-Substantianigra	112	BAMBI	ENSG00000095739.10	10	0.00432212	0.0821202	19	0.104128	No	No
Brain-Substantianigra	112	SVIL	ENSG00000197321.14	10	0.00621277	0.142894	23	0.159137	No	No
Brain-Substantianigra	112	KIAA1462	ENSG00000165757.8	10	0.00913468	0.200963	22	0.212722	No	No
Brain-Substantianigra	112	MTPAP	ENSG00000107951.14	10	0.00134286	0.0241715	18	0.0527569	No	No
Brain-Substantianigra	112	MAP3K8	ENSG00000107968.9	10	0.00416133	0.0749039	18	0.0977151	No	No
Brain-Substantianigra	112	ZNF438	ENSG00000183621.15	10	0.000116728	0.00186765	16	0.0269738	Yes	No
Brain-Substantianigra	112	RP11-192P3.4	ENSG00000272381.1	10	0.00108014	0.0172822	16	0.0460642	Yes	No
Brain-Substantianigra	112	ZEB1	ENSG00000148516.21	10	0.00044174	0.00706783	16	0.0350202	Yes	No
Brain-Substantianigra	112	RP11-472N13.2	ENSG00000223834.2	10	0.0233705	0.327186	14	0.333159	No	No
Brain-Substantianigra	112	RP11-472N13.3	ENSG00000237797.1	10	0.0199881	0.279834	14	0.287591	No	No
Brain-Substantianigra	112	ARHGAP12	ENSG00000165322.17	10	0.00019304	0.00270256	14	0.0290006	Yes	No
Brain-Substantianigra	112	KIF5B	ENSG00000170759.10	10	0.000294742	0.0035369	12	0.0307303	Yes	No
Brain-Substantianigra	112	EPC1	ENSG00000120616.15	10	0.00194324	0.0272053	14	0.055638	No	No
Brain-Substantianigra	112	CCDC7	ENSG00000216937.13	10	0.00437472	0.078745	18	0.101209	No	No
Brain-Substantianigra	112	RP11-479G22.8	ENSG00000273038.2	10	0.000485	0.00776	16	0.0358216	Yes	No
Brain-Substantianigra	112	ITGB1	ENSG00000150093.18	10	0.000138525	0.00235493	17	0.0280647	Yes	No
Brain-Substantianigra	112	RP11-462L8.1	ENSG00000229656.6	10	0.00073135	0.012433	17	0.041072	Yes	No
Brain-Substantianigra	112	NRP1	ENSG00000099250.17	10	0.000150014	0.00240022	16	0.0281996	Yes	No
Brain-Substantianigra	112	PARD3	ENSG00000148498.15	10	0.00126876	0.0215689	17	0.0502389	No	No
Brain-Substantianigra	112	CUL2	ENSG00000108094.14	10	0.00549138	0.0658966	12	0.0896179	No	No
Brain-Substantianigra	112	CREM	ENSG00000095794.19	10	0.00571382	0.0742796	13	0.097154	No	No
Brain-Substantianigra	112	RP11-324I22.2	ENSG00000233200.1	10	0.00249661	0.0299593	12	0.058128	No	No
Brain-Substantianigra	112	CCNY	ENSG00000108100.17	10	0.0021207	0.0296898	14	0.0578706	No	No
Brain-Substantianigra	112	FZD8	ENSG00000177283.7	10	6.66934e-05	0.000867014	13	0.0248072	Yes	No
Brain-Substantianigra	112	RP11-258F22.1	ENSG00000226578.1	10	0.000295629	0.00443444	15	0.0318529	Yes	No
Brain-Substantianigra	112	ZNF248	ENSG00000198105.13	10	0.000874252	0.013988	16	0.0426218	Yes	No
Brain-Substantianigra	112	ZNF25	ENSG00000175395.15	10	0.00118425	0.0177637	15	0.0466149	Yes	No
Brain-Substantianigra	112	ZNF33A	ENSG00000189180.15	10	0.00274117	0.0465999	17	0.0728827	No	No
Brain-Substantianigra	112	ZNF37A	ENSG00000075407.18	10	0.00940251	0.159843	17	0.174507	No	No
Brain-Substantianigra	112	RP11-508N22.12	ENSG00000272983.1	10	1.09312e-05	0.000174899	16	0.0207574	Yes	No
Brain-Substantianigra	112	LINC00839	ENSG00000185904.11	10	0.00138808	0.0152688	11	0.0441194	Yes	No
Brain-Substantianigra	112	ZNF33B	ENSG00000196693.14	10	0.000548948	0.00713632	13	0.0350441	Yes	No
Brain-Substantianigra	112	AL022344.7	ENSG00000259869.1	10	0.00331762	0.0431291	13	0.0698016	No	No
Brain-Substantianigra	112	BMS1	ENSG00000165733.7	10	0.00891608	0.124825	14	0.142593	No	No
Brain-Substantianigra	112	RET	ENSG00000165731.18	10	0.00358561	0.0573697	16	0.0822099	No	No
Brain-Substantianigra	112	RP11-351D16.3	ENSG00000273008.1	10	0.0032523	0.0520369	16	0.0776229	No	No
Brain-Substantianigra	112	CSGALNACT2	ENSG00000169826.7	10	0.000624822	0.00999715	16	0.0384695	Yes	No
Brain-Substantianigra	112	RASGEF1A	ENSG00000198915.11	10	0.000584387	0.00993458	17	0.0384112	Yes	No
Brain-Substantianigra	112	FXYD4	ENSG00000150201.14	10	0.00711189	0.120902	17	0.138931	No	No
Brain-Substantianigra	112	HNRNPF	ENSG00000169813.16	10	0.00237932	0.0404485	17	0.0674507	No	No
Brain-Substantianigra	112	RP11-517P14.2	ENSG00000230555.2	10	4.06546e-05	0.000691128	17	0.023704	Yes	No
Brain-Substantianigra	112	ZNF487	ENSG00000243660.9	10	0.015314	0.275652	18	0.283649	No	No
Brain-Substantianigra	112	ZNF239	ENSG00000196793.13	10	0.00464592	0.0836266	18	0.105393	No	No
Brain-Substantianigra	112	ZNF485	ENSG00000198298.12	10	0.0198892	0.358006	18	0.362901	No	No
Brain-Substantianigra	112	ZNF32	ENSG00000169740.13	10	0.00381828	0.068729	18	0.092073	No	No
Brain-Substantianigra	112	LINC00619	ENSG00000204187.5	10	0.000133639	0.00253915	19	0.0285602	Yes	No
Brain-Substantianigra	112	LINC00840	ENSG00000226808.1	10	0.00413233	0.0785142	19	0.100992	No	No
Brain-Substantianigra	112	RP11-20J15.3	ENSG00000229116.2	10	0.000434603	0.00782286	18	0.0359339	Yes	No
Brain-Substantianigra	112	C10orf142	ENSG00000277288.3	10	0.00307233	0.0553019	18	0.0803334	No	No
Brain-Substantianigra	112	CXCL12	ENSG00000107562.16	10	0.00201137	0.038216	19	0.0654168	No	No
Brain-Substantianigra	112	TMEM72	ENSG00000187783.11	10	0.000783138	0.0125302	16	0.041189	Yes	No
Brain-Substantianigra	112	RASSF4	ENSG00000107551.20	10	0.0135875	0.2174	16	0.228024	No	No
Brain-Substantianigra	112	C10orf10	ENSG00000165507.8	10	0.00051642	0.00826272	16	0.0364462	Yes	No
Brain-Substantianigra	112	ZNF22	ENSG00000165512.4	10	0.00719422	0.115108	16	0.133722	No	No
Brain-Substantianigra	112	OR13A1	ENSG00000256574.6	10	0.0205297	0.307945	15	0.314562	No	No
Brain-Substantianigra	112	ALOX5	ENSG00000012779.10	10	0.0224334	0.336501	15	0.342141	No	No
Brain-Substantianigra	112	MARCH8	ENSG00000165406.15	10	0.000846353	0.0118489	14	0.0405723	Yes	No
Brain-Substantianigra	112	ZFAND4	ENSG00000172671.19	10	0.00154312	0.0200606	13	0.0487383	Yes	No
Brain-Substantianigra	112	WASHC2C	ENSG00000172661.17	10	0.0051548	0.0618575	12	0.0861326	No	No
Brain-Substantianigra	112	AGAP4	ENSG00000188234.13	10	0.00904619	0.0995081	11	0.119403	No	No
Brain-Substantianigra	112	TIMM23	ENSG00000265354.3	10	0.000562382	0.00562382	10	0.0333939	Yes	No
Brain-Substantianigra	112	NCOA4	ENSG00000266412.5	10	0.0164643	0.164643	10	0.178828	No	No
Brain-Substantianigra	112	ANTXRL	ENSG00000274209.4	10	0.0500766	0.500766	10	0.503252	No	No
Brain-Substantianigra	112	ANXA8L1	ENSG00000264230.7	10	9.99872e-05	0.000899885	9	0.0248215	Yes	No
Brain-Substantianigra	112	GPRIN2	ENSG00000204175.5	10	0.00437339	0.0349872	8	0.0623814	No	No
Brain-Substantianigra	112	SYT15	ENSG00000204176.13	10	0.000903985	0.00723188	8	0.0351649	Yes	No
Brain-Substantianigra	112	PTPN20	ENSG00000204179.10	10	0.00098179	0.00785432	8	0.0359988	Yes	No
Brain-Substantianigra	112	GDF10	ENSG00000266524.2	10	0.00453562	0.0272137	6	0.055638	No	No
Brain-Substantianigra	112	RBP3	ENSG00000265203.1	10	0.0263277	0.157966	6	0.172762	No	No
Brain-Substantianigra	112	ZNF488	ENSG00000265763.3	10	0.00216628	0.0129977	6	0.041595	Yes	No
Brain-Substantianigra	112	AGAP9	ENSG00000204172.12	10	0.00189745	0.0113847	6	0.039909	Yes	No
Brain-Substantianigra	112	ABC7-42404400C24.1	ENSG00000277758.4	10	0.00122125	0.00977	8	0.0382237	Yes	No
Brain-Substantianigra	112	FRMPD2	ENSG00000170324.20	10	0.00329358	0.0362293	11	0.0636017	No	No
Brain-Substantianigra	112	MAPK8	ENSG00000107643.15	10	0.00200241	0.0240289	12	0.0526616	No	No
Brain-Substantianigra	112	ARHGAP22	ENSG00000128805.14	10	0.00729922	0.0875906	12	0.10885	No	No
Brain-Substantianigra	112	WDFY4	ENSG00000128815.19	10	0.00196327	0.0274857	14	0.0558424	No	No
Brain-Substantianigra	112	LRRC18	ENSG00000165383.11	10	0.00121044	0.0157358	13	0.0445261	Yes	No
Brain-Substantianigra	112	VSTM4	ENSG00000165633.12	10	0.00617882	0.0865035	14	0.107954	No	No
Brain-Substantianigra	112	C10orf128	ENSG00000204161.13	10	0.000533993	0.00800989	15	0.0360996	Yes	No
Brain-Substantianigra	112	DRGX	ENSG00000165606.8	10	5.46375e-05	0.0008742	16	0.0248072	Yes	No
Brain-Substantianigra	112	ERCC6	ENSG00000225830.12	10	0.000662526	0.0112629	17	0.0397689	Yes	No
Brain-Substantianigra	112	SLC18A3	ENSG00000187714.6	10	0.00355267	0.0568427	16	0.081679	No	No
Brain-Substantianigra	112	OGDHL	ENSG00000197444.9	10	0.00529478	0.0847165	16	0.106343	No	No
Brain-Substantianigra	112	PARG	ENSG00000227345.8	10	0.000204163	0.00326661	16	0.0303753	Yes	No
Brain-Substantianigra	112	TIMM23B	ENSG00000204152.10	10	0.00181877	0.0272815	15	0.0557061	No	No
Brain-Substantianigra	112	LINC00843	ENSG00000178440.5	10	0.00270681	0.0406022	15	0.0675715	No	No
Brain-Substantianigra	112	AGAP6	ENSG00000204149.10	10	0.00147532	0.0221298	15	0.050785	No	No
Brain-Substantianigra	112	WASHC2A	ENSG00000099290.15	10	0.00185804	0.0278705	15	0.0562311	No	No
Brain-Substantianigra	112	ASAH2	ENSG00000188611.14	10	0.000313671	0.00439139	14	0.0318003	Yes	No
Brain-Substantianigra	112	SGMS1	ENSG00000198964.13	10	0.00326488	0.0522381	16	0.0777735	No	No
Brain-Substantianigra	112	ASAH2B	ENSG00000204147.9	10	0.0027766	0.0388724	14	0.0659912	No	No
Brain-Substantianigra	112	PRKG1	ENSG00000185532.15	10	0.00134656	0.0390501	29	0.0661922	No	No
Brain-Substantianigra	112	CSTF2T	ENSG00000177613.8	10	0.00404107	0.0606161	15	0.085024	No	No
Brain-Substantianigra	112	DKK1	ENSG00000107984.9	10	0.000505148	0.010103	20	0.0385652	Yes	No
Brain-Substantianigra	112	PCDH15	ENSG00000150275.17	10	0.000312172	0.0121747	39	0.0407641	Yes	No
Brain-Substantianigra	112	ZWINT	ENSG00000122952.16	10	0.000871941	0.0165669	19	0.0453556	Yes	No
Brain-Substantianigra	112	IPMK	ENSG00000151151.5	10	0.00352014	0.0563223	16	0.0811917	No	No
Brain-Substantianigra	112	CISD1	ENSG00000122873.11	10	0.00225122	0.0337683	15	0.0612878	No	No
Brain-Substantianigra	112	UBE2D1	ENSG00000072401.14	10	0.0285205	0.456328	16	0.459337	No	No
Brain-Substantianigra	112	TFAM	ENSG00000108064.10	10	0.00795179	0.127229	16	0.144751	No	No
Brain-Substantianigra	112	BICC1	ENSG00000122870.11	10	0.000724589	0.0130426	18	0.0416425	Yes	No
Brain-Substantianigra	112	LINC00844	ENSG00000237949.1	10	0.0027491	0.0384874	14	0.0656904	No	No
Brain-Substantianigra	112	PHYHIPL	ENSG00000165443.11	10	0.00264095	0.0369734	14	0.0642691	No	No
Brain-Substantianigra	112	FAM13C	ENSG00000148541.12	10	0.00353443	0.0530164	15	0.0784492	No	No
Brain-Substantianigra	112	SLC16A9	ENSG00000165449.11	10	0.00455069	0.0682604	15	0.0916771	No	No
Brain-Substantianigra	112	CCDC6	ENSG00000108091.10	10	0.00820612	0.131298	16	0.148621	No	No
Brain-Substantianigra	112	ANK3	ENSG00000151150.21	10	0.000106813	0.00202944	19	0.0269738	Yes	No
Brain-Substantianigra	112	CDK1	ENSG00000170312.15	10	0.00168842	0.0253262	15	0.0539469	No	No
Brain-Substantianigra	112	RHOBTB1	ENSG00000072422.16	10	0.0069586	0.104379	15	0.124042	No	No
Brain-Substantianigra	112	TMEM26	ENSG00000196932.11	10	0.000622529	0.00809288	13	0.0361784	Yes	No
Brain-Substantianigra	112	C10orf107	ENSG00000183346.6	10	0.000415385	0.0054	13	0.0330925	Yes	No
Brain-Substantianigra	112	ARID5B	ENSG00000150347.14	10	0.000429669	0.0055857	13	0.0333481	Yes	No
Brain-Substantianigra	112	RTKN2	ENSG00000182010.10	10	0.000686933	0.00893013	13	0.0372986	Yes	No
Brain-Substantianigra	112	ZNF365	ENSG00000138311.15	10	0.00346199	0.0519299	15	0.0775676	No	No
Brain-Substantianigra	112	ADO	ENSG00000181915.4	10	0.00155365	0.0201975	13	0.0489177	Yes	No
Brain-Substantianigra	112	EGR2	ENSG00000122877.15	10	0.00582207	0.081509	14	0.103609	No	No
Brain-Substantianigra	112	NRBF2	ENSG00000148572.15	10	0.000287435	0.00402409	14	0.0312252	Yes	No
Brain-Substantianigra	112	JMJD1C	ENSG00000171988.18	10	0.00802539	0.112355	14	0.131116	No	No
Brain-Substantianigra	112	REEP3	ENSG00000165476.13	10	0.00100392	0.012047	12	0.0407131	Yes	No
Brain-Substantianigra	112	RP11-174J11.1	ENSG00000226426.1	10	0.00158149	0.0205594	13	0.049209	Yes	No
Brain-Substantianigra	112	LINC01515	ENSG00000228065.10	10	0.000207994	0.00499185	24	0.0326478	Yes	No
Brain-Substantianigra	112	CTNNA3	ENSG00000183230.16	10	0.000643747	0.0212436	33	0.0499539	Yes	No
Brain-Substantianigra	112	LRRTM3	ENSG00000198739.10	10	0.000702125	0.0126383	18	0.0413209	Yes	No
Brain-Substantianigra	112	DNAJC12	ENSG00000108176.14	10	0.00271468	0.0352909	13	0.062681	No	No
Brain-Substantianigra	112	RP11-57G10.8	ENSG00000272892.1	10	0.00206439	0.0247727	12	0.0533527	No	No
Brain-Substantianigra	112	SIRT1	ENSG00000096717.11	10	0.00123292	0.014795	12	0.0434524	Yes	No
Brain-Substantianigra	112	HERC4	ENSG00000148634.15	10	0.00316208	0.037945	12	0.0652243	No	No
Brain-Substantianigra	112	ATOH7	ENSG00000179774.8	10	7.51022e-05	0.000901226	12	0.0248215	Yes	No
Brain-Substantianigra	112	PBLD	ENSG00000108187.15	10	0.00732871	0.0879445	12	0.10911	No	No
Brain-Substantianigra	112	HNRNPH3	ENSG00000096746.17	10	0.00259677	0.0311613	12	0.0591216	No	No
Brain-Substantianigra	112	RUFY2	ENSG00000204130.12	10	0.0108048	0.140462	13	0.15706	No	No
Brain-Substantianigra	112	DNA2	ENSG00000138346.14	10	0.0103855	0.145397	14	0.161376	No	No
Brain-Substantianigra	112	SLC25A16	ENSG00000122912.14	10	0.00188159	0.0263423	14	0.0548809	No	No
Brain-Substantianigra	112	TET1	ENSG00000138336.8	10	0.000112151	0.00179442	16	0.02695	Yes	No
Brain-Substantianigra	112	CCAR1	ENSG00000060339.13	10	0.000172328	0.00275726	16	0.0290934	Yes	No
Brain-Substantianigra	112	STOX1	ENSG00000165730.14	10	0.00181326	0.0308254	17	0.0588751	No	No
Brain-Substantianigra	112	DDX50	ENSG00000107625.12	10	0.000492605	0.00788168	16	0.0360086	Yes	No
Brain-Substantianigra	112	DDX21	ENSG00000165732.12	10	0.023292	0.372672	16	0.377131	No	No
Brain-Substantianigra	112	KIF1BP	ENSG00000198954.7	10	0.0018813	0.0319821	17	0.0597927	No	No
Brain-Substantianigra	112	SRGN	ENSG00000122862.4	10	0.00601179	0.0961886	16	0.116479	No	No
Brain-Substantianigra	112	VPS26A	ENSG00000122958.14	10	0.00470592	0.0800006	17	0.102297	No	No
Brain-Substantianigra	112	SUPV3L1	ENSG00000156502.13	10	0.00139926	0.0223882	16	0.0511083	No	No
Brain-Substantianigra	112	HKDC1	ENSG00000156510.12	10	0.00268417	0.0429468	16	0.069635	No	No
Brain-Substantianigra	112	HK1	ENSG00000156515.21	10	0.00107206	0.018225	17	0.0470077	Yes	No
Brain-Substantianigra	112	TACR2	ENSG00000075073.14	10	0.000112705	0.00180327	16	0.02695	Yes	No
Brain-Substantianigra	112	TSPAN15	ENSG00000099282.9	10	0.00479251	0.0766801	16	0.0992062	No	No
Brain-Substantianigra	112	C10orf35	ENSG00000171224.8	10	0.000558766	0.00949903	17	0.0380574	Yes	No
Brain-Substantianigra	112	COL13A1	ENSG00000197467.13	10	0.000180008	0.00342015	19	0.0305955	Yes	No
Brain-Substantianigra	112	RP11-262I2.2	ENSG00000224222.1	10	0.000103339	0.00196345	19	0.0269738	Yes	No
Brain-Substantianigra	112	H2AFY2	ENSG00000099284.13	10	0.000507848	0.00964911	19	0.0381142	Yes	No
Brain-Substantianigra	112	AIFM2	ENSG00000042286.14	10	0.000127354	0.00241973	19	0.0281996	Yes	No
Brain-Substantianigra	112	TYSND1	ENSG00000156521.13	10	0.00120905	0.022972	19	0.0516266	No	No
Brain-Substantianigra	112	SAR1A	ENSG00000079332.14	10	0.000924421	0.017564	19	0.0464008	Yes	No
Brain-Substantianigra	112	PPA1	ENSG00000180817.11	10	0.00111194	0.0211269	19	0.0498224	Yes	No
Brain-Substantianigra	112	NPFFR1	ENSG00000148734.7	10	6.03235e-05	0.00114615	19	0.0256443	Yes	No
Brain-Substantianigra	112	LRRC20	ENSG00000172731.13	10	0.00390208	0.0780417	20	0.100549	No	No
Brain-Substantianigra	112	EIF4EBP2	ENSG00000148730.6	10	0.000853932	0.0162247	19	0.0450177	Yes	No
Brain-Substantianigra	112	NODAL	ENSG00000156574.9	10	0.00109086	0.0207263	19	0.0493728	Yes	No
Brain-Substantianigra	112	PALD1	ENSG00000107719.8	10	0.000266101	0.00505591	19	0.0327963	Yes	No
Brain-Substantianigra	112	PRF1	ENSG00000180644.7	10	0.000813391	0.0154544	19	0.0443098	Yes	No
Brain-Substantianigra	112	ADAMTS14	ENSG00000138316.10	10	0.00113199	0.0215077	19	0.0501624	No	No
Brain-Substantianigra	112	SGPL1	ENSG00000166224.16	10	0.0055091	0.0991637	18	0.119102	No	No
Brain-Substantianigra	112	PCBD1	ENSG00000166228.8	10	0.000284572	0.0051223	18	0.0328078	Yes	No
Brain-Substantianigra	112	UNC5B	ENSG00000107731.12	10	0.0105148	0.189266	18	0.20174	No	No
Brain-Substantianigra	112	SLC29A3	ENSG00000198246.7	10	0.00022906	0.00389401	17	0.0311619	Yes	No
Brain-Substantianigra	112	CDH23	ENSG00000107736.19	10	0.00030772	0.00553896	18	0.0332985	Yes	No
Brain-Substantianigra	112	C10orf105	ENSG00000214688.5	10	0.000900041	0.0135006	15	0.0421104	Yes	No
Brain-Substantianigra	112	VSIR	ENSG00000107738.19	10	0.00421049	0.0631574	15	0.087307	No	No
Brain-Substantianigra	112	PSAP	ENSG00000197746.13	10	0.00200485	0.028068	14	0.056374	No	No
Brain-Substantianigra	112	CHST3	ENSG00000122863.5	10	0.00635351	0.0825956	13	0.104518	No	No
Brain-Substantianigra	112	RP11-150D20.5	ENSG00000272988.1	10	0.00515002	0.0618003	12	0.0861143	No	No
Brain-Substantianigra	112	SPOCK2	ENSG00000107742.12	10	0.000750537	0.00900644	12	0.0373969	Yes	No
Brain-Substantianigra	112	ASCC1	ENSG00000138303.17	10	0.0033717	0.0438321	13	0.0703157	No	No
Brain-Substantianigra	112	ANAPC16	ENSG00000166295.8	10	0.00703886	0.0844663	12	0.106154	No	No
Brain-Substantianigra	112	DDIT4	ENSG00000168209.4	10	0.000887738	0.00976512	11	0.0382225	Yes	No
Brain-Substantianigra	112	DNAJB12	ENSG00000148719.14	10	0.00194768	0.0214245	11	0.0501214	No	No
Brain-Substantianigra	112	MICU1	ENSG00000107745.17	10	0.00618371	0.0680208	11	0.0914575	No	No
Brain-Substantianigra	112	MCU	ENSG00000156026.14	10	0.0363774	0.327396	9	0.333354	No	No
Brain-Substantianigra	112	P4HA1	ENSG00000122884.12	10	0.0289128	0.20239	7	0.214046	No	No
Brain-Substantianigra	112	RP11-344N10.5	ENSG00000272630.1	10	0.00808103	0.0484862	6	0.0746391	No	No
Brain-Substantianigra	112	NUDT13	ENSG00000166321.13	10	0.00561554	0.0336932	6	0.0612356	No	No
Brain-Substantianigra	112	ECD	ENSG00000122882.10	10	0.0014416	0.00864961	6	0.0367981	Yes	No
Brain-Substantianigra	112	FAM149B1	ENSG00000138286.14	10	0.0294738	0.206316	7	0.217558	No	No
Brain-Substantianigra	112	DNAJC9	ENSG00000213551.4	10	0.0118591	0.0830134	7	0.104884	No	No
Brain-Substantianigra	112	MRPS16	ENSG00000182180.13	10	0.00696182	0.0487328	7	0.0748779	No	No
Brain-Substantianigra	112	CFAP70	ENSG00000156042.17	10	0.0376639	0.301311	8	0.30824	No	No
Brain-Substantianigra	112	ANXA7	ENSG00000138279.15	10	0.00959567	0.0671697	7	0.090665	No	No
Brain-Substantianigra	112	MSS51	ENSG00000166343.9	10	0.0430983	0.301688	7	0.308608	No	No
Brain-Substantianigra	112	PPP3CB	ENSG00000107758.15	10	5.41531e-05	0.000379072	7	0.0218734	Yes	No
Brain-Substantianigra	112	USP54	ENSG00000166348.18	10	0.0567543	0.39728	7	0.401402	No	No
Brain-Substantianigra	112	RP11-464F9.22	ENSG00000272791.1	10	0.0926695	0.648686	7	0.64984	No	No
Brain-Substantianigra	112	MYOZ1	ENSG00000177791.11	10	0.00524245	0.0366971	7	0.0640236	No	No
Brain-Substantianigra	112	SYNPO2L	ENSG00000166317.11	10	0.00157935	0.0110554	7	0.0396196	Yes	No
Brain-Substantianigra	112	AGAP5	ENSG00000172650.13	10	0.0398198	0.278738	7	0.286564	No	No
Brain-Substantianigra	112	RP11-574K11.29	ENSG00000272140.2	10	0.0233395	0.163377	7	0.177783	No	No
Brain-Substantianigra	112	SEC24C	ENSG00000176986.15	10	0.0446296	0.312407	7	0.318831	No	No
Brain-Substantianigra	112	FUT11	ENSG00000196968.10	10	0.0389179	0.272426	7	0.28057	No	No
Brain-Substantianigra	112	CHCHD1	ENSG00000172586.7	10	0.0163933	0.114753	7	0.133379	No	No
Brain-Substantianigra	112	ZSWIM8	ENSG00000214655.10	10	0.00193123	0.0135186	7	0.0421104	Yes	No
Brain-Substantianigra	112	NDST2	ENSG00000166507.17	10	0.00412126	0.0288488	7	0.0570337	No	No
Brain-Substantianigra	112	CAMK2G	ENSG00000148660.20	10	0.0150547	0.105383	7	0.124889	No	No
Brain-Substantianigra	112	PLAU	ENSG00000122861.15	10	0.00267841	0.0187489	7	0.0474816	Yes	No
Brain-Substantianigra	112	VCL	ENSG00000035403.17	10	0.0335645	0.234952	7	0.24459	No	No
Brain-Substantianigra	112	AP3M1	ENSG00000185009.12	10	0.0300354	0.210248	7	0.221354	No	No
Brain-Substantianigra	112	ADK	ENSG00000156110.13	10	0.00621891	0.0559702	9	0.0809127	No	No
Brain-Substantianigra	112	KAT6B	ENSG00000156650.12	10	0.000387109	0.00348398	9	0.0306481	Yes	No
Brain-Substantianigra	112	DUSP13	ENSG00000079393.20	10	0.000687136	0.00549709	8	0.0332018	Yes	No
Brain-Substantianigra	112	SAMD8	ENSG00000156671.12	10	0.00926707	0.0834036	9	0.105193	No	No
Brain-Substantianigra	112	VDAC2	ENSG00000165637.13	10	0.00297367	0.0267631	9	0.055222	No	No
Brain-Substantianigra	112	COMTD1	ENSG00000165644.10	10	0.00191258	0.0153007	8	0.0441429	Yes	No
Brain-Substantianigra	112	ZNF503-AS1	ENSG00000226051.6	10	0.00312593	0.0281333	9	0.0564201	No	No
Brain-Substantianigra	112	RP11-399K21.11	ENSG00000270087.5	10	0.0264413	0.21153	8	0.222535	No	No
Brain-Substantianigra	112	ZNF503	ENSG00000165655.16	10	0.00919762	0.073581	8	0.0965485	No	No
Brain-Substantianigra	112	RP11-399K21.14	ENSG00000272692.1	10	0.018461	0.147688	8	0.163436	No	No
Brain-Substantianigra	112	C10orf11	ENSG00000148655.14	10	0.00457698	0.0686547	15	0.0920351	No	No
Brain-Substantianigra	112	KCNMA1	ENSG00000156113.22	10	0.00644935	0.116088	18	0.134566	No	No
Brain-Substantianigra	112	DLG5	ENSG00000151208.16	10	6.0002e-05	0.000840028	14	0.0246554	Yes	No
Brain-Substantianigra	112	POLR3A	ENSG00000148606.12	10	0.00112637	0.0157692	14	0.0445542	Yes	No
Brain-Substantianigra	112	RPS24	ENSG00000138326.18	10	0.000558465	0.0078185	14	0.0359339	Yes	No
Brain-Substantianigra	112	LINC00856	ENSG00000230417.11	10	0.00103375	0.0175737	17	0.0464008	Yes	No
Brain-Substantianigra	112	RP11-90J7.2	ENSG00000229543.1	10	0.00801901	0.112266	14	0.131029	No	No
Brain-Substantianigra	112	ZMIZ1	ENSG00000108175.16	10	0.0014156	0.0240651	17	0.0526616	No	No
Brain-Substantianigra	112	PPIF	ENSG00000108179.13	10	0.00127529	0.0204046	16	0.0491089	Yes	No
Brain-Substantianigra	112	ZCCHC24	ENSG00000165424.6	10	0.000279418	0.0044707	16	0.0318529	Yes	No
Brain-Substantianigra	112	EIF5AL1	ENSG00000253626.3	10	0.0100871	0.161393	16	0.175967	No	No
Brain-Substantianigra	112	SFTPA2	ENSG00000185303.16	10	0.00129736	0.0207577	16	0.0494175	Yes	No
Brain-Substantianigra	112	SFTPA1	ENSG00000122852.14	10	0.00160436	0.0272741	17	0.0557014	No	No
Brain-Substantianigra	112	RP11-506M13.3	ENSG00000244733.5	10	0.0078104	0.132777	17	0.149909	No	No
Brain-Substantianigra	112	NUTM2B	ENSG00000188199.10	10	0.00282788	0.048074	17	0.074241	No	No
Brain-Substantianigra	112	RP11-182L21.6	ENSG00000272447.1	10	0.00538643	0.0915692	17	0.112415	No	No
Brain-Substantianigra	112	NUTM2E	ENSG00000228570.7	10	0.00102627	0.0174466	17	0.0462529	Yes	No
Brain-Substantianigra	112	SFTPD	ENSG00000133661.15	10	0.00137793	0.0248027	18	0.0533832	No	No
Brain-Substantianigra	112	TMEM254	ENSG00000133678.13	10	0.00139522	0.025114	18	0.0537542	No	No
Brain-Substantianigra	112	PLAC9	ENSG00000189129.13	10	0.00270987	0.0487777	18	0.0749203	No	No
Brain-Substantianigra	112	ANXA11	ENSG00000122359.17	10	0.00338762	0.0609771	18	0.0853613	No	No
Brain-Substantianigra	112	LINC00857	ENSG00000237523.1	10	0.000834731	0.0150252	18	0.0437628	Yes	No
Brain-Substantianigra	112	MAT1A	ENSG00000151224.12	10	0.00231753	0.0417156	18	0.0685007	No	No
Brain-Substantianigra	112	DYDC2	ENSG00000133665.12	10	0.000696094	0.0125297	18	0.041189	Yes	No
Brain-Substantianigra	112	FAM213A	ENSG00000122378.13	10	0.00223403	0.0424467	19	0.0691841	No	No
Brain-Substantianigra	112	TSPAN14	ENSG00000108219.14	10	0.000718672	0.0143734	20	0.0430085	Yes	No
Brain-Substantianigra	112	NRG3	ENSG00000185737.12	10	0.000995022	0.0258706	26	0.054503	No	No
Brain-Substantianigra	112	GHITM	ENSG00000165678.20	10	0.00027233	0.00490194	18	0.032484	Yes	No
Brain-Substantianigra	112	CDHR1	ENSG00000148600.14	10	0.0194229	0.349612	18	0.354791	No	No
Brain-Substantianigra	112	LRIT2	ENSG00000204033.9	10	0.0053193	0.0957474	18	0.116105	No	No
Brain-Substantianigra	112	RGR	ENSG00000148604.13	10	0.000502203	0.00903965	18	0.0374494	Yes	No
Brain-Substantianigra	112	CCSER2	ENSG00000107771.15	10	0.00438923	0.0877846	20	0.10898	No	No
Brain-Substantianigra	112	GRID1	ENSG00000182771.18	10	4.57527e-05	0.000915053	20	0.0248215	Yes	No
Brain-Substantianigra	112	WAPL	ENSG00000062650.17	10	0.00148027	0.0192435	13	0.0479354	Yes	No
Brain-Substantianigra	112	OPN4	ENSG00000122375.11	10	0.00138726	0.0166472	12	0.045486	Yes	No
Brain-Substantianigra	112	LDB3	ENSG00000122367.19	10	0.00260854	0.0339111	13	0.0613857	No	No
Brain-Substantianigra	112	BMPR1A	ENSG00000107779.13	10	0.000993824	0.0129197	13	0.0415645	Yes	No
Brain-Substantianigra	112	MMRN2	ENSG00000173269.13	10	0.00072179	0.00866148	12	0.0368225	Yes	No
Brain-Substantianigra	112	SNCG	ENSG00000173267.13	10	0.0140802	0.168962	12	0.182834	No	No
Brain-Substantianigra	112	GLUD1	ENSG00000148672.8	10	3.87296e-05	0.000464755	12	0.0225987	Yes	No
Brain-Substantianigra	112	FAM35A	ENSG00000122376.11	10	0.00167328	0.0217527	13	0.0504469	No	No
Brain-Substantianigra	112	NUTM2A	ENSG00000184923.12	10	0.00301755	0.0362105	12	0.0635893	No	No
Brain-Substantianigra	112	LINC00863	ENSG00000224914.3	10	0.0426075	0.51129	12	0.513656	No	No
Brain-Substantianigra	112	NUTM2D	ENSG00000214562.14	10	0.0453544	0.544252	12	0.546223	No	No
Brain-Substantianigra	112	MINPP1	ENSG00000107789.15	10	0.00265656	0.0318788	12	0.0596916	No	No
Brain-Substantianigra	112	PAPSS2	ENSG00000198682.12	10	0.000828071	0.0107649	13	0.0392376	Yes	No
Brain-Substantianigra	112	ATAD1	ENSG00000138138.13	10	0.0126021	0.163828	13	0.178145	No	No
Brain-Substantianigra	112	KLLN	ENSG00000227268.3	10	0.000386866	0.00464239	12	0.0319727	Yes	No
Brain-Substantianigra	112	PTEN	ENSG00000171862.10	10	0.00514178	0.0617013	12	0.0860361	No	No
Brain-Substantianigra	112	RNLS	ENSG00000184719.11	10	0.00202304	0.0303457	15	0.0584538	No	No
Brain-Substantianigra	112	LIPF	ENSG00000182333.14	10	0.00804138	0.112579	14	0.131352	No	No
Brain-Substantianigra	112	ANKRD22	ENSG00000152766.5	10	0.0101938	0.152907	15	0.168209	No	No
Brain-Substantianigra	112	STAMBPL1	ENSG00000138134.11	10	0.00257111	0.0411377	16	0.0680104	No	No
Brain-Substantianigra	112	ACTA2	ENSG00000107796.13	10	0.00039552	0.00632832	16	0.0341626	Yes	No
Brain-Substantianigra	112	FAS	ENSG00000026103.21	10	0.00277856	0.044457	16	0.0709335	No	No
Brain-Substantianigra	112	CH25H	ENSG00000138135.6	10	0.00751853	0.120296	16	0.138409	No	No
Brain-Substantianigra	112	LIPA	ENSG00000107798.17	10	0.000698748	0.0125775	18	0.041262	Yes	No
Brain-Substantianigra	112	IFIT2	ENSG00000119922.9	10	0.0121997	0.207395	17	0.218543	No	No
Brain-Substantianigra	112	IFIT3	ENSG00000119917.13	10	0.00353546	0.0601028	17	0.0846061	No	No
Brain-Substantianigra	112	IFIT1B	ENSG00000204010.3	10	0.00572057	0.0972497	17	0.117405	No	No
Brain-Substantianigra	112	IFIT1	ENSG00000185745.9	10	0.00788772	0.134091	17	0.151184	No	No
Brain-Substantianigra	112	IFIT5	ENSG00000152778.8	10	0.000227303	0.00386415	17	0.0311619	Yes	No
Brain-Substantianigra	112	SLC16A12	ENSG00000152779.13	10	0.00240563	0.0408957	17	0.0677907	No	No
Brain-Substantianigra	112	PANK1	ENSG00000152782.16	10	0.0059032	0.100354	17	0.120138	No	No
Brain-Substantianigra	112	RP11-80H5.9	ENSG00000235100.3	10	0.00273528	0.0492351	18	0.0753236	No	No
Brain-Substantianigra	112	RP11-80H5.7	ENSG00000240996.1	10	0.00125472	0.0225849	18	0.0512614	No	No
Brain-Substantianigra	112	KIF20B	ENSG00000138182.14	10	0.00274604	0.0494287	18	0.0754262	No	No
Brain-Substantianigra	112	LINC00865	ENSG00000232229.5	10	0.00800371	0.136063	17	0.152987	No	No
Brain-Substantianigra	112	LINC01374	ENSG00000280560.1	10	0.0108717	0.184819	17	0.197444	No	No
Brain-Substantianigra	112	HTR7	ENSG00000148680.15	10	0.0413912	0.662259	16	0.663363	No	No
Brain-Substantianigra	112	RPP30	ENSG00000148688.13	10	0.000250839	0.00376259	15	0.0311619	Yes	No
Brain-Substantianigra	112	ANKRD1	ENSG00000148677.6	10	0.00362818	0.0507945	14	0.0766276	No	No
Brain-Substantianigra	112	RP11-236B18.5	ENSG00000273124.1	10	0.00561859	0.0786602	14	0.101136	No	No
Brain-Substantianigra	112	PCGF5	ENSG00000180628.14	10	0.00149445	0.0209223	14	0.0496126	Yes	No
Brain-Substantianigra	112	HECTD2	ENSG00000165338.16	10	0.00283802	0.0368943	13	0.0642122	No	No
Brain-Substantianigra	112	PPP1R3C	ENSG00000119938.8	10	0.00441238	0.0529485	12	0.0784067	No	No
Brain-Substantianigra	112	TNKS2	ENSG00000107854.5	10	0.00132516	0.015902	12	0.0446962	Yes	No
Brain-Substantianigra	112	FGFBP3	ENSG00000174721.9	10	0.00466045	0.0512649	11	0.0770214	No	No
Brain-Substantianigra	112	BTAF1	ENSG00000095564.13	10	0.0380812	0.418893	11	0.42267	No	No
Brain-Substantianigra	112	CPEB3	ENSG00000107864.14	10	0.000256513	0.00333467	13	0.0303995	Yes	No
Brain-Substantianigra	112	MARCH5	ENSG00000198060.9	10	0.00296368	0.0355642	12	0.0629749	No	No
Brain-Substantianigra	112	IDE	ENSG00000119912.15	10	0.000311659	0.00436323	14	0.0317136	Yes	No
Brain-Substantianigra	112	KIF11	ENSG00000138160.5	10	0.000188152	0.00263413	14	0.0287715	Yes	No
Brain-Substantianigra	112	HHEX	ENSG00000152804.10	10	0.00117424	0.0152652	13	0.0441194	Yes	No
Brain-Substantianigra	112	EXOC6	ENSG00000138190.16	10	0.00408847	0.0613271	15	0.0857332	No	No
Brain-Substantianigra	112	CYP26C1	ENSG00000187553.8	10	0.00176061	0.0246486	14	0.0532574	No	No
Brain-Substantianigra	112	CYP26A1	ENSG00000095596.11	10	0.00082817	0.0115944	14	0.0402187	Yes	No
Brain-Substantianigra	112	MYOF	ENSG00000138119.16	10	0.00200438	0.0300656	15	0.0581902	No	No
Brain-Substantianigra	112	CEP55	ENSG00000138180.15	10	0.000281149	0.00393608	14	0.0311619	Yes	No
Brain-Substantianigra	112	FFAR4	ENSG00000186188.10	10	0.00241488	0.0338083	14	0.0613233	No	No
Brain-Substantianigra	112	RBP4	ENSG00000138207.13	10	0.00533671	0.0747139	14	0.097552	No	No
Brain-Substantianigra	112	PDE6C	ENSG00000095464.9	10	0.000218801	0.00306321	14	0.0300029	Yes	No
Brain-Substantianigra	112	FRA10AC1	ENSG00000148690.11	10	0.000376735	0.00527429	14	0.0329955	Yes	No
Brain-Substantianigra	112	LGI1	ENSG00000108231.12	10	0.00910103	0.127414	14	0.144898	No	No
Brain-Substantianigra	112	SLC35G1	ENSG00000176273.14	10	0.000600919	0.00901378	15	0.0373969	Yes	No
Brain-Substantianigra	112	PLCE1	ENSG00000138193.15	10	0.0177459	0.319426	18	0.325643	No	No
Brain-Substantianigra	112	NOC3L	ENSG00000173145.11	10	0.000504649	0.00756973	15	0.0356285	Yes	No
Brain-Substantianigra	112	TBC1D12	ENSG00000108239.8	10	0.0293393	0.440089	15	0.443461	No	No
Brain-Substantianigra	112	HELLS	ENSG00000119969.14	10	0.00297942	0.0446913	15	0.0711625	No	No
Brain-Substantianigra	112	CYP2C8	ENSG00000138115.13	10	0.000833994	0.0116759	14	0.0403766	Yes	No
Brain-Substantianigra	112	PDLIM1	ENSG00000107438.8	10	0.000959734	0.0134363	14	0.0420433	Yes	No
Brain-Substantianigra	112	SORBS1	ENSG00000095637.21	10	0.00494874	0.0791799	16	0.101594	No	No
Brain-Substantianigra	112	ALDH18A1	ENSG00000059573.8	10	0.0120883	0.181324	15	0.194298	No	No
Brain-Substantianigra	112	TCTN3	ENSG00000119977.20	10	0.0154728	0.232092	15	0.241879	No	No
Brain-Substantianigra	112	ENTPD1	ENSG00000138185.18	10	0.000324697	0.00519515	16	0.0329483	Yes	No
Brain-Substantianigra	112	CC2D2B	ENSG00000188649.12	10	0.0111631	0.167447	15	0.1815	No	No
Brain-Substantianigra	112	CCNJ	ENSG00000107443.15	10	0.000860754	0.0120505	14	0.0407131	Yes	No
Brain-Substantianigra	112	ZNF518A	ENSG00000177853.14	10	0.00186652	0.0261313	14	0.0547212	No	No
Brain-Substantianigra	112	BLNK	ENSG00000095585.16	10	0.000439244	0.00614941	14	0.0338923	Yes	No
Brain-Substantianigra	112	OPALIN	ENSG00000197430.10	10	0.00692414	0.0900138	13	0.111043	No	No
Brain-Substantianigra	112	TLL2	ENSG00000095587.8	10	0.00201931	0.0282704	14	0.0565226	No	No
Brain-Substantianigra	112	TM9SF3	ENSG00000077147.14	10	0.001062	0.013806	13	0.0423713	Yes	No
Brain-Substantianigra	112	PIK3AP1	ENSG00000155629.14	10	0.00168086	0.0218511	13	0.0505316	No	No
Brain-Substantianigra	112	LCOR	ENSG00000196233.12	10	0.00296212	0.0385076	13	0.0657186	No	No
Brain-Substantianigra	112	SLIT1	ENSG00000187122.16	10	0.00789544	0.102641	13	0.122339	No	No
Brain-Substantianigra	112	ARHGAP19	ENSG00000213390.10	10	0.000804837	0.0104629	13	0.039037	Yes	No
Brain-Substantianigra	112	FRAT1	ENSG00000165879.8	10	0.008696	0.104352	12	0.124018	No	No
Brain-Substantianigra	112	FRAT2	ENSG00000181274.6	10	0.00234607	0.0304989	13	0.0585445	No	No
Brain-Substantianigra	112	RRP12	ENSG00000052749.13	10	0.000745081	0.00968605	13	0.0381284	Yes	No
Brain-Substantianigra	112	PGAM1	ENSG00000171314.8	10	0.00252685	0.032849	13	0.0603919	No	No
Brain-Substantianigra	112	EXOSC1	ENSG00000171311.12	10	0.00407054	0.052917	13	0.0783664	No	No
Brain-Substantianigra	112	ZDHHC16	ENSG00000171307.18	10	0.00732104	0.0951735	13	0.115579	No	No
Brain-Substantianigra	112	MMS19	ENSG00000155229.20	10	0.000761014	0.00989318	13	0.0383551	Yes	No
Brain-Substantianigra	112	UBTD1	ENSG00000165886.4	10	0.0110293	0.143381	13	0.159611	No	No
Brain-Substantianigra	112	ANKRD2	ENSG00000165887.11	10	0.000586561	0.00762529	13	0.0356381	Yes	No
Brain-Substantianigra	112	HOGA1	ENSG00000241935.8	10	0.000471217	0.00612582	13	0.0338037	Yes	No
Brain-Substantianigra	112	C10orf62	ENSG00000203942.4	10	0.00230545	0.0299709	13	0.0581419	No	No
Brain-Substantianigra	112	MORN4	ENSG00000171160.17	10	0.00120389	0.0156506	13	0.0444859	Yes	No
Brain-Substantianigra	112	PI4K2A	ENSG00000155252.13	10	0.000356534	0.00463494	13	0.0319727	Yes	No
Brain-Substantianigra	112	AVPI1	ENSG00000119986.6	10	0.00304307	0.0395599	13	0.0666861	No	No
Brain-Substantianigra	112	MARVELD1	ENSG00000155254.12	10	0.000528457	0.00686995	13	0.034762	Yes	No
Brain-Substantianigra	112	ZFYVE27	ENSG00000155256.17	10	0.014271	0.185522	13	0.198077	No	No
Brain-Substantianigra	112	SFRP5	ENSG00000120057.4	10	0.00219632	0.0285522	13	0.0567254	No	No
Brain-Substantianigra	112	GOLGA7B	ENSG00000155265.10	10	0.0184789	0.258705	14	0.267126	No	No
Brain-Substantianigra	112	CRTAC1	ENSG00000095713.13	10	0.012045	0.168629	14	0.182529	No	No
Brain-Substantianigra	112	R3HCC1L	ENSG00000166024.13	10	0.00536069	0.0804103	15	0.10268	No	No
Brain-Substantianigra	112	LOXL4	ENSG00000138131.3	10	0.00581044	0.0813462	14	0.103453	No	No
Brain-Substantianigra	112	PYROXD2	ENSG00000119943.12	10	0.000372486	0.0052148	14	0.0329483	Yes	No
Brain-Substantianigra	112	HPS1	ENSG00000107521.18	10	0.000454915	0.0063688	14	0.0342017	Yes	No
Brain-Substantianigra	112	HPSE2	ENSG00000172987.12	10	0.0122189	0.23216	19	0.241936	No	No
Brain-Substantianigra	112	CNNM1	ENSG00000119946.10	10	0.00145978	0.0218967	15	0.0505591	No	No
Brain-Substantianigra	112	GOT1	ENSG00000120053.10	10	0.00809651	0.113351	14	0.132005	No	No
Brain-Substantianigra	112	RP11-441O15.3	ENSG00000224934.2	10	0.00244239	0.0341935	14	0.0616249	No	No
Brain-Substantianigra	112	SLC25A28	ENSG00000155287.10	10	0.000474643	0.00617036	13	0.0339247	Yes	No
Brain-Substantianigra	112	RP11-85A1.3	ENSG00000260475.1	10	0.00300541	0.0390703	13	0.0661922	No	No
Brain-Substantianigra	112	ENTPD7	ENSG00000198018.6	10	0.000434634	0.00565024	13	0.0333939	Yes	No
Brain-Substantianigra	112	COX15	ENSG00000014919.12	10	0.0114034	0.148244	13	0.16391	No	No
Brain-Substantianigra	112	CUTC	ENSG00000119929.12	10	0.0060617	0.0788021	13	0.101268	No	No
Brain-Substantianigra	112	ABCC2	ENSG00000023839.10	10	0.00165616	0.0215301	13	0.050182	No	No
Brain-Substantianigra	112	DNMBP	ENSG00000107554.16	10	0.0109722	0.153611	14	0.168857	No	No
Brain-Substantianigra	112	ERLIN1	ENSG00000107566.13	10	0.0003369	0.0043797	13	0.0317659	Yes	No
Brain-Substantianigra	112	CHUK	ENSG00000213341.10	10	0.000269705	0.00350617	13	0.0307303	Yes	No
Brain-Substantianigra	112	CWF19L1	ENSG00000095485.16	10	0.000148667	0.00193267	13	0.0269738	Yes	No
Brain-Substantianigra	112	BLOC1S2	ENSG00000196072.11	10	0.000198213	0.00257677	13	0.0286043	Yes	No
Brain-Substantianigra	112	PKD2L1	ENSG00000107593.16	10	0.0103969	0.145556	14	0.161513	No	No
Brain-Substantianigra	112	SCD	ENSG00000099194.5	10	0.000100788	0.00131024	13	0.0260559	Yes	No
Brain-Substantianigra	112	OLMALINC	ENSG00000235823.1	10	4.31932e-05	0.000561511	13	0.0232297	Yes	No
Brain-Substantianigra	112	RP11-285F16.1	ENSG00000273030.1	10	0.00284765	0.0370195	13	0.0643044	No	No
Brain-Substantianigra	112	WNT8B	ENSG00000075290.7	10	0.00454462	0.0636247	14	0.0876798	No	No
Brain-Substantianigra	112	SEC31B	ENSG00000075826.16	10	0.00394958	0.0552941	14	0.0803334	No	No
Brain-Substantianigra	112	NDUFB8	ENSG00000166136.15	10	0.004158	0.054054	13	0.0793006	No	No
Brain-Substantianigra	112	HIF1AN	ENSG00000166135.13	10	0.000827245	0.0107542	13	0.0392214	Yes	No
Brain-Substantianigra	112	PAX2	ENSG00000075891.21	10	0.0121536	0.145843	12	0.161771	No	No
Brain-Substantianigra	112	SLF2	ENSG00000119906.11	10	0.0117739	0.129513	11	0.14696	No	No
Brain-Substantianigra	112	RP11-108L7.14	ENSG00000273476.1	10	0.00766651	0.0843316	11	0.106059	No	No
Brain-Substantianigra	112	MRPL43	ENSG00000055950.16	10	0.00174507	0.0191958	11	0.0479017	Yes	No
Brain-Substantianigra	112	SEMA4G	ENSG00000095539.15	10	0.00813671	0.0895038	11	0.110565	No	No
Brain-Substantianigra	112	TWNK	ENSG00000107815.7	10	0.00408924	0.0449817	11	0.0713708	No	No
Brain-Substantianigra	112	LZTS2	ENSG00000107816.17	10	0.000779313	0.00857244	11	0.0367388	Yes	No
Brain-Substantianigra	112	PDZD7	ENSG00000186862.17	10	0.00288152	0.0316967	11	0.0595806	No	No
Brain-Substantianigra	112	SFXN3	ENSG00000107819.13	10	0.00264702	0.0291172	11	0.0572713	No	No
Brain-Substantianigra	112	RP11-108L7.15	ENSG00000273162.1	10	0.00363491	0.039984	11	0.0670577	No	No
Brain-Substantianigra	112	KAZALD1	ENSG00000107821.14	10	0.0030276	0.0333036	11	0.0608763	No	No
Brain-Substantianigra	112	BTRC	ENSG00000166167.17	10	0.00118558	0.0142269	12	0.0428639	Yes	No
Brain-Substantianigra	112	DPCD	ENSG00000166171.12	10	0.0158116	0.158116	10	0.172894	No	No
Brain-Substantianigra	112	POLL	ENSG00000166169.16	10	0.00276965	0.0276965	10	0.0560395	No	No
Brain-Substantianigra	112	FBXW4	ENSG00000107829.13	10	0.00461993	0.0508193	11	0.0766458	No	No
Brain-Substantianigra	112	FGF8	ENSG00000107831.12	10	0.000494866	0.00494866	10	0.032552	Yes	No
Brain-Substantianigra	112	NPM3	ENSG00000107833.10	10	0.00940339	0.0940339	10	0.114652	No	No
Brain-Substantianigra	112	MGEA5	ENSG00000198408.13	10	0.004186	0.04186	10	0.0686564	No	No
Brain-Substantianigra	112	KCNIP2	ENSG00000120049.18	10	0.00631931	0.0695124	11	0.0927776	No	No
Brain-Substantianigra	112	C10orf76	ENSG00000120029.12	10	0.00674335	0.0809202	12	0.103088	No	No
Brain-Substantianigra	112	HPS6	ENSG00000166189.7	10	0.00768346	0.0845181	11	0.106168	No	No
Brain-Substantianigra	112	LDB1	ENSG00000198728.10	10	0.00215396	0.0236936	11	0.0523274	No	No
Brain-Substantianigra	112	PPRC1	ENSG00000148840.10	10	0.00421331	0.0463464	11	0.072636	No	No
Brain-Substantianigra	112	NOLC1	ENSG00000166197.16	10	0.000221406	0.00221406	10	0.0278761	Yes	No
Brain-Substantianigra	112	ELOVL3	ENSG00000119915.4	10	0.0243652	0.243652	10	0.252858	No	No
Brain-Substantianigra	112	PITX3	ENSG00000107859.9	10	0.00238984	0.0238984	10	0.0525276	No	No
Brain-Substantianigra	112	GBF1	ENSG00000107862.4	10	0.0078334	0.078334	10	0.100825	No	No
Brain-Substantianigra	112	NFKB2	ENSG00000077150.18	10	0.00873437	0.0786094	9	0.101098	No	No
Brain-Substantianigra	112	PSD	ENSG00000059915.16	10	0.0126992	0.114293	9	0.132938	No	No
Brain-Substantianigra	112	FBXL15	ENSG00000107872.12	10	0.0303148	0.272834	9	0.280958	No	No
Brain-Substantianigra	112	CUEDC2	ENSG00000107874.10	10	0.00728127	0.0655314	9	0.0894251	No	No
Brain-Substantianigra	112	C10orf95	ENSG00000120055.7	10	0.0171091	0.153982	9	0.169164	No	No
Brain-Substantianigra	112	MFSD13A	ENSG00000138111.14	10	0.0170687	0.153618	9	0.168857	No	No
Brain-Substantianigra	112	ACTR1A	ENSG00000138107.12	10	0.0311196	0.280077	9	0.287776	No	No
Brain-Substantianigra	112	SUFU	ENSG00000107882.11	10	0.0246911	0.246911	10	0.255844	No	No
Brain-Substantianigra	112	RP11-47A8.5	ENSG00000272933.1	10	0.00252509	0.0227258	9	0.0513741	No	No
Brain-Substantianigra	112	TRIM8	ENSG00000171206.13	10	0.00185635	0.0167072	9	0.0455256	Yes	No
Brain-Substantianigra	112	ARL3	ENSG00000138175.8	10	0.0146515	0.146515	10	0.162337	No	No
Brain-Substantianigra	112	SFXN2	ENSG00000156398.12	10	0.000779533	0.00779533	10	0.0358979	Yes	No
Brain-Substantianigra	112	WBP1L	ENSG00000166272.16	10	0.0182218	0.182218	10	0.195104	No	No
Brain-Substantianigra	112	CYP17A1	ENSG00000148795.6	10	0.000394146	0.00394146	10	0.0311619	Yes	No
Brain-Substantianigra	112	BORCS7	ENSG00000166275.15	10	0.00112801	0.0112801	10	0.0397795	Yes	No
Brain-Substantianigra	112	AS3MT	ENSG00000214435.7	10	0.00343359	0.0377695	11	0.0650597	No	No
Brain-Substantianigra	112	RP11-724N1.1	ENSG00000272912.1	10	0.0136117	0.149728	11	0.165247	No	No
Brain-Substantianigra	112	CNNM2	ENSG00000148842.17	10	2.15531e-05	0.000258637	12	0.0207919	Yes	No
Brain-Substantianigra	112	NT5C2	ENSG00000076685.18	10	0.0156087	0.187304	12	0.199814	No	No
Brain-Substantianigra	112	INA	ENSG00000148798.10	10	0.0235845	0.283014	12	0.290628	No	No
Brain-Substantianigra	112	PCGF6	ENSG00000156374.14	10	0.000761416	0.00913699	12	0.037587	Yes	No
Brain-Substantianigra	112	TAF5	ENSG00000148835.10	10	0.0142757	0.171308	12	0.185007	No	No
Brain-Substantianigra	112	USMG5	ENSG00000173915.14	10	0.0266651	0.319981	12	0.326173	No	No
Brain-Substantianigra	112	PDCD11	ENSG00000148843.13	10	0.0118522	0.142226	12	0.158579	No	No
Brain-Substantianigra	112	CALHM2	ENSG00000138172.10	10	0.00495355	0.0594425	12	0.0839455	No	No
Brain-Substantianigra	112	CALHM1	ENSG00000185933.6	10	0.00163791	0.0196549	12	0.0482653	Yes	No
Brain-Substantianigra	112	NEURL1	ENSG00000107954.10	10	0.00170633	0.020476	12	0.0491518	Yes	No
Brain-Substantianigra	112	SH3PXD2A	ENSG00000107957.16	10	0.00108295	0.0140784	13	0.0426765	Yes	No
Brain-Substantianigra	112	STN1	ENSG00000107960.10	10	0.0165341	0.198409	12	0.21034	No	No
Brain-Substantianigra	112	SLK	ENSG00000065613.13	10	0.00100121	0.0120145	12	0.0407119	Yes	No
Brain-Substantianigra	112	COL17A1	ENSG00000065618.18	10	0.0182604	0.219125	12	0.229614	No	No
Brain-Substantianigra	112	SFR1	ENSG00000156384.14	10	0.00463769	0.0556523	12	0.0806473	No	No
Brain-Substantianigra	112	CFAP43	ENSG00000197748.12	10	0.00452134	0.0587774	13	0.0833458	No	No
Brain-Substantianigra	112	GSTO1	ENSG00000148834.12	10	0.00913384	0.11874	13	0.136961	No	No
Brain-Substantianigra	112	GSTO2	ENSG00000065621.14	10	0.00456685	0.0593691	13	0.083868	No	No
Brain-Substantianigra	112	ITPRIP	ENSG00000148841.15	10	0.000251315	0.00326709	13	0.0303753	Yes	No
Brain-Substantianigra	112	RP11-127L20.3	ENSG00000228261.1	10	0.000900272	0.0117035	13	0.0404106	Yes	No
Brain-Substantianigra	112	CFAP58	ENSG00000120051.14	10	0.00248109	0.0347353	14	0.0621351	No	No
Brain-Substantianigra	112	SORCS3	ENSG00000156395.12	10	0.00512458	0.0871179	17	0.10845	No	No
Brain-Substantianigra	112	SORCS1	ENSG00000108018.15	10	0.0116057	0.208902	18	0.220041	No	No
Brain-Substantianigra	112	XPNPEP1	ENSG00000108039.17	10	0.000521059	0.00729483	14	0.0351796	Yes	No
Brain-Substantianigra	112	ADD3	ENSG00000148700.14	10	0.00049	0.00685999	14	0.034762	Yes	No
Brain-Substantianigra	112	MXI1	ENSG00000119950.20	10	0.00311435	0.0404866	13	0.0674852	No	No
Brain-Substantianigra	112	SMNDC1	ENSG00000119953.12	10	0.00481825	0.057819	12	0.0825652	No	No
Brain-Substantianigra	112	DUSP5	ENSG00000138166.5	10	0.013114	0.170482	13	0.184246	No	No
Brain-Substantianigra	112	SMC3	ENSG00000108055.9	10	0.00200004	0.0280006	14	0.0563357	No	No
Brain-Substantianigra	112	RBM20	ENSG00000203867.7	10	7.14516e-05	0.00107177	15	0.0255941	Yes	No
Brain-Substantianigra	112	RP11-313D6.3	ENSG00000232470.1	10	0.000438762	0.0057039	13	0.0334116	Yes	No
Brain-Substantianigra	112	PDCD4	ENSG00000150593.17	10	0.00659689	0.0857595	13	0.10733	No	No
Brain-Substantianigra	112	BBIP1	ENSG00000214413.7	10	0.00409142	0.0531884	13	0.0785424	No	No
Brain-Substantianigra	112	SHOC2	ENSG00000108061.11	10	0.00418323	0.0585652	14	0.0831945	No	No
Brain-Substantianigra	112	ADRA2A	ENSG00000150594.6	10	0.00311848	0.0405402	13	0.0675217	No	No
Brain-Substantianigra	112	GPAM	ENSG00000119927.13	10	0.000244935	0.00318416	13	0.0303753	Yes	No
Brain-Substantianigra	112	TECTB	ENSG00000119913.4	10	0.000338508	0.00440061	13	0.0318161	Yes	No
Brain-Substantianigra	112	ACSL5	ENSG00000197142.10	10	0.000962532	0.0125129	13	0.0411759	Yes	No
Brain-Substantianigra	112	ZDHHC6	ENSG00000023041.11	10	0.00215812	0.0258975	12	0.0545215	No	No
Brain-Substantianigra	112	VTI1A	ENSG00000151532.13	10	0.00019936	0.00318975	16	0.0303753	Yes	No
Brain-Substantianigra	112	TCF7L2	ENSG00000148737.16	10	0.00183737	0.0257232	14	0.0544216	No	No
Brain-Substantianigra	112	NRAP	ENSG00000197893.13	10	0.000147207	0.0020609	14	0.0271031	Yes	No
Brain-Substantianigra	112	CASP7	ENSG00000165806.19	10	0.001176	0.016464	14	0.0452094	Yes	No
Brain-Substantianigra	112	DCLRE1A	ENSG00000198924.7	10	0.000654567	0.00916394	14	0.0376183	Yes	No
Brain-Substantianigra	112	NHLRC2	ENSG00000196865.4	10	0.00207944	0.0291122	14	0.0572713	No	No
Brain-Substantianigra	112	ADRB1	ENSG00000043591.5	10	0.000152687	0.00213762	14	0.027501	Yes	No
Brain-Substantianigra	112	CCDC186	ENSG00000165813.18	10	7.54419e-06	0.000105619	14	0.0207574	Yes	No
Brain-Substantianigra	112	TDRD1	ENSG00000095627.9	10	0.00465061	0.0651085	14	0.0890312	No	No
Brain-Substantianigra	112	VWA2	ENSG00000165816.12	10	0.00517158	0.0724022	14	0.0954327	No	No
Brain-Substantianigra	112	AFAP1L2	ENSG00000169129.14	10	0.000279816	0.00391743	14	0.0311619	Yes	No
Brain-Substantianigra	112	ABLIM1	ENSG00000099204.18	10	8.88125e-05	0.001421	16	0.026466	Yes	No
Brain-Substantianigra	112	RP11-106M7.1	ENSG00000228484.1	10	0.000250764	0.00325993	13	0.0303753	Yes	No
Brain-Substantianigra	112	FAM160B1	ENSG00000151553.14	10	0.00254761	0.0331189	13	0.0607208	No	No
Brain-Substantianigra	112	TRUB1	ENSG00000165832.5	10	0.00219403	0.0285224	13	0.0567254	No	No
Brain-Substantianigra	112	ATRNL1	ENSG00000107518.16	10	0.00289248	0.0520646	18	0.0776273	No	No
Brain-Substantianigra	112	GFRA1	ENSG00000151892.14	10	0.00159842	0.0207795	13	0.0494563	Yes	No
Brain-Substantianigra	112	PNLIP	ENSG00000175535.6	10	0.00189984	0.0227981	12	0.0514639	No	No
Brain-Substantianigra	112	PNLIPRP1	ENSG00000187021.14	10	0.000113887	0.00136664	12	0.0262171	Yes	No
Brain-Substantianigra	112	C10orf82	ENSG00000165863.16	10	0.00555388	0.0666465	12	0.0902292	No	No
Brain-Substantianigra	112	HSPA12A	ENSG00000165868.13	10	0.00523677	0.068078	13	0.091514	No	No
Brain-Substantianigra	112	ENO4	ENSG00000188316.13	10	0.000718161	0.00861793	12	0.036776	Yes	No
Brain-Substantianigra	112	SHTN1	ENSG00000187164.19	10	0.00011841	0.00153933	13	0.026466	Yes	No
Brain-Substantianigra	112	VAX1	ENSG00000148704.12	10	0.00684091	0.07525	11	0.0979839	No	No
Brain-Substantianigra	112	SLC18A2	ENSG00000165646.11	10	0.000974569	0.0107203	11	0.0392017	Yes	No
Brain-Substantianigra	112	PDZD8	ENSG00000165650.11	10	0.000713099	0.00784409	11	0.0359814	Yes	No
Brain-Substantianigra	112	EMX2	ENSG00000170370.11	10	0.00973048	0.116766	12	0.135229	No	No
Brain-Substantianigra	112	RAB11FIP2	ENSG00000107560.10	10	0.00430263	0.0602368	14	0.0847151	No	No
Brain-Substantianigra	112	FAM204A	ENSG00000165669.13	10	0.000838591	0.0125789	15	0.041262	Yes	No
Brain-Substantianigra	112	LINC00867	ENSG00000232139.5	10	0.00366486	0.0549729	15	0.0800716	No	No
Brain-Substantianigra	112	PRLHR	ENSG00000119973.5	10	0.00209078	0.0292709	14	0.0574794	No	No
Brain-Substantianigra	112	CACUL1	ENSG00000151893.14	10	0.00210349	0.0315523	15	0.0594828	No	No
Brain-Substantianigra	112	NANOS1	ENSG00000188613.6	10	0.0033569	0.0469967	14	0.0733093	No	No
Brain-Substantianigra	112	EIF3A	ENSG00000107581.12	10	0.000806058	0.0120909	15	0.0407131	Yes	No
Brain-Substantianigra	112	FAM45A	ENSG00000119979.16	10	0.00165244	0.0247866	15	0.0533739	No	No
Brain-Substantianigra	112	SFXN4	ENSG00000183605.16	10	0.000324087	0.0048613	15	0.032446	Yes	No
Brain-Substantianigra	112	PRDX3	ENSG00000165672.6	10	0.00727279	0.109092	15	0.128238	No	No
Brain-Substantianigra	112	GRK5	ENSG00000198873.11	10	0.0123761	0.210394	17	0.221482	No	No
Brain-Substantianigra	112	RGS10	ENSG00000148908.14	10	0.00524585	0.0786877	15	0.101164	No	No
Brain-Substantianigra	112	TIAL1	ENSG00000151923.17	10	0.00128338	0.0192507	15	0.0479354	Yes	No
Brain-Substantianigra	112	BAG3	ENSG00000151929.9	10	0.000311411	0.00467116	15	0.0319727	Yes	No
Brain-Substantianigra	112	INPP5F	ENSG00000198825.12	10	0.00451268	0.0722029	16	0.0952328	No	No
Brain-Substantianigra	112	MCMBP	ENSG00000197771.12	10	0.000749752	0.011996	16	0.0406799	Yes	No
Brain-Substantianigra	112	SEC23IP	ENSG00000107651.12	10	0.00048313	0.00773008	16	0.0357752	Yes	No
Brain-Substantianigra	112	PLPP4	ENSG00000203805.10	10	0.00278312	0.0445298	16	0.070978	No	No
Brain-Substantianigra	112	LINC01561	ENSG00000177234.7	10	0.00403743	0.0605614	15	0.0849992	No	No
Brain-Substantianigra	112	WDR11	ENSG00000120008.15	10	0.00311394	0.049823	16	0.0757584	No	No
Brain-Substantianigra	112	FGFR2	ENSG00000066468.22	10	0.0019206	0.0364914	19	0.0638193	No	No
Brain-Substantianigra	112	RP11-62L18.3	ENSG00000223432.1	10	0.000670194	0.0120635	18	0.0407131	Yes	No
Brain-Substantianigra	112	ATE1	ENSG00000107669.17	10	0.00046496	0.00883424	19	0.0371667	Yes	No
Brain-Substantianigra	112	NSMCE4A	ENSG00000107672.14	10	0.00385298	0.0616477	16	0.0859947	No	No
Brain-Substantianigra	112	TACC2	ENSG00000138162.18	10	5.146e-06	9.2628e-05	18	0.0205957	Yes	No
Brain-Substantianigra	112	BTBD16	ENSG00000138152.8	10	3.9651e-05	0.000674066	17	0.0236458	Yes	No
Brain-Substantianigra	112	PLEKHA1	ENSG00000107679.14	10	0.000119146	0.00202549	17	0.0269738	Yes	No
Brain-Substantianigra	112	ARMS2	ENSG00000254636.1	10	0.000919088	0.0147054	16	0.0433345	Yes	No
Brain-Substantianigra	112	HTRA1	ENSG00000166033.11	10	0.000848444	0.0144236	17	0.0430942	Yes	No
Brain-Substantianigra	112	DMBT1	ENSG00000187908.16	10	0.00052139	0.00938502	18	0.0379892	Yes	No
Brain-Substantianigra	112	CUZD1	ENSG00000138161.13	10	0.000884447	0.01592	18	0.0446962	Yes	No
Brain-Substantianigra	112	FAM24B	ENSG00000213185.6	10	0.00255646	0.0460162	18	0.0723385	No	No
Brain-Substantianigra	112	C10orf88	ENSG00000119965.12	10	0.00128043	0.0230477	18	0.0516481	No	No
Brain-Substantianigra	112	PSTK	ENSG00000179988.13	10	0.000617872	0.0111217	18	0.0396832	Yes	No
Brain-Substantianigra	112	IKZF5	ENSG00000095574.11	10	0.00312683	0.0562829	18	0.0811662	No	No
Brain-Substantianigra	112	ACADSB	ENSG00000196177.12	10	0.00701925	0.126346	18	0.143958	No	No
Brain-Substantianigra	112	BUB3	ENSG00000154473.17	10	0.00464456	0.083602	18	0.105383	No	No
Brain-Substantianigra	112	GPR26	ENSG00000154478.3	10	0.000353983	0.00672567	19	0.0346293	Yes	No
Brain-Substantianigra	112	CPXM2	ENSG00000121898.12	10	0.000599244	0.0119849	20	0.0406653	Yes	No
Brain-Substantianigra	112	CHST15	ENSG00000182022.17	10	0.00256788	0.0487897	19	0.0749206	No	No
Brain-Substantianigra	112	OAT	ENSG00000065154.11	10	0.00127987	0.0230376	18	0.0516437	No	No
Brain-Substantianigra	112	NKX1-2	ENSG00000229544.8	10	0.00382771	0.0688988	18	0.0922114	No	No
Brain-Substantianigra	112	LHPP	ENSG00000107902.13	10	6.74888e-06	0.000128229	19	0.0207574	Yes	No
Brain-Substantianigra	112	FAM53B	ENSG00000189319.13	10	0.00227102	0.0408784	18	0.0677808	No	No
Brain-Substantianigra	112	METTL10	ENSG00000203791.14	10	0.000340591	0.00579004	17	0.0334602	Yes	No
Brain-Substantianigra	112	FAM175B	ENSG00000165660.7	10	0.00141407	0.0240391	17	0.0526616	No	No
Brain-Substantianigra	112	ZRANB1	ENSG00000019995.6	10	0.000785365	0.0125658	16	0.0412594	Yes	No
Brain-Substantianigra	112	CTBP2	ENSG00000175029.16	10	0.00169931	0.0305877	18	0.0586649	No	No
Brain-Substantianigra	112	RP11-151A10.3	ENSG00000282787.1	10	0.00948815	0.15181	16	0.167176	No	No
Brain-Substantianigra	112	FLJ37035	ENSG00000224023.10	10	0.0032038	0.048057	15	0.074232	No	No
Brain-Substantianigra	112	EDRF1	ENSG00000107938.17	10	0.000118457	0.00189532	16	0.0269738	Yes	No
Brain-Substantianigra	112	MMP21	ENSG00000154485.4	10	0.00111135	0.0166702	15	0.0455055	Yes	No
Brain-Substantianigra	112	UROS	ENSG00000188690.12	10	0.00123265	0.0197225	16	0.0483426	Yes	No
Brain-Substantianigra	112	BCCIP	ENSG00000107949.16	10	0.000534674	0.00855478	16	0.0367313	Yes	No
Brain-Substantianigra	112	DHX32	ENSG00000089876.11	10	0.00220393	0.0374669	17	0.0647781	No	No
Brain-Substantianigra	112	FANK1	ENSG00000203780.10	10	0.00634387	0.107846	17	0.127122	No	No
Brain-Substantianigra	112	ADAM12	ENSG00000148848.14	10	0.000794084	0.0158817	20	0.0446675	Yes	No
Brain-Substantianigra	112	LINC00601	ENSG00000235180.1	10	0.00129223	0.0232601	18	0.0518729	No	No
Brain-Substantianigra	112	C10orf90	ENSG00000154493.17	10	0.000529866	0.0111272	21	0.0396832	Yes	No
Brain-Substantianigra	112	DOCK1	ENSG00000150760.12	10	0.000315763	0.00852561	27	0.0366997	Yes	No
Brain-Substantianigra	112	FAM196A	ENSG00000188916.8	10	0.00141088	0.0310393	22	0.0589984	No	No
Brain-Substantianigra	112	CLRN3	ENSG00000180745.4	10	0.000761608	0.0159938	21	0.0448032	Yes	No
Brain-Substantianigra	112	PTPRE	ENSG00000132334.16	10	0.000395444	0.00909522	23	0.0375629	Yes	No
Brain-Substantianigra	112	RP11-4C20.3	ENSG00000232259.1	10	7.53504e-05	0.00158236	21	0.026466	Yes	No
Brain-Substantianigra	112	MGMT	ENSG00000170430.9	10	0.000252297	0.00529824	21	0.033042	Yes	No
Brain-Substantianigra	112	RP11-109A6.5	ENSG00000283141.1	10	0.00322899	0.0613507	19	0.085739	No	No
Brain-Substantianigra	112	EBF3	ENSG00000108001.13	10	9.27914e-05	0.00185583	20	0.0269738	Yes	No
Brain-Substantianigra	112	LINC00959	ENSG00000237489.3	10	0.00301062	0.0602124	20	0.0847008	No	No
Brain-Substantianigra	112	GLRX3	ENSG00000108010.11	10	0.000125954	0.00251909	20	0.0285048	Yes	No
Brain-Substantianigra	112	TCERG1L	ENSG00000176769.9	10	0.000975868	0.0253726	26	0.0539777	No	No
Brain-Substantianigra	112	PPP2R2D	ENSG00000175470.18	10	0.000983663	0.0206569	21	0.0493122	Yes	No
Brain-Substantianigra	112	BNIP3	ENSG00000176171.11	10	0.000799791	0.0167956	21	0.0455867	Yes	No
Brain-Substantianigra	112	JAKMIP3	ENSG00000188385.11	10	0.00500257	0.105054	21	0.124606	No	No
Brain-Substantianigra	112	DPYSL4	ENSG00000151640.12	10	0.00056601	0.0113202	20	0.0398309	Yes	No
Brain-Substantianigra	112	STK32C	ENSG00000165752.16	10	0.00138751	0.0277502	20	0.0560824	No	No
Brain-Substantianigra	112	LRRC27	ENSG00000148814.17	10	3.33091e-05	0.000632873	19	0.0236458	Yes	No
Brain-Substantianigra	112	PWWP2B	ENSG00000171813.13	10	0.00142993	0.0257388	18	0.0544255	No	No
Brain-Substantianigra	112	INPP5A	ENSG00000068383.18	10	0.00033236	0.00598248	18	0.0336351	Yes	No
Brain-Substantianigra	112	NKX6-2	ENSG00000148826.8	10	0.00280105	0.0420157	15	0.0688034	No	No
Brain-Substantianigra	112	CFAP46	ENSG00000171811.13	10	0.00108104	0.0162157	15	0.0450027	Yes	No
Brain-Substantianigra	112	LINC01166	ENSG00000232903.2	10	0.001239	0.0173459	14	0.0461423	Yes	No
Brain-Substantianigra	112	ADGRA1	ENSG00000197177.15	10	0.00235243	0.0282292	12	0.0564866	No	No
Brain-Substantianigra	112	KNDC1	ENSG00000171798.17	10	0.00554069	0.0554069	10	0.0804534	No	No
Brain-Substantianigra	112	VENTX	ENSG00000151650.7	10	0.0117637	0.117637	10	0.135968	No	No
Brain-Substantianigra	112	ADAM8	ENSG00000151651.15	10	0.0143851	0.129466	9	0.146916	No	No
Brain-Substantianigra	112	TUBGCP2	ENSG00000130640.13	10	0.00830013	0.0747012	9	0.0975425	No	No
Brain-Substantianigra	112	ZNF511	ENSG00000198546.14	10	0.00447953	0.0403158	9	0.0673749	No	No
Brain-Substantianigra	112	CALY	ENSG00000130643.8	10	0.0216997	0.195297	9	0.207395	No	No
Brain-Substantianigra	112	PRAP1	ENSG00000165828.14	10	0.00776765	0.0621412	8	0.0864288	No	No
Brain-Substantianigra	112	FUOM	ENSG00000148803.11	10	0.000974538	0.0077963	8	0.0358979	Yes	No
Brain-Substantianigra	112	ECHS1	ENSG00000127884.4	10	0.00382638	0.0306111	8	0.0586785	No	No
Brain-Substantianigra	112	PAOX	ENSG00000148832.15	10	0.00175401	0.0140321	8	0.0426765	Yes	No
Brain-Substantianigra	112	MTG1	ENSG00000148824.18	10	0.00108064	0.00864514	8	0.0367886	Yes	No
Brain-Substantianigra	112	SPRN	ENSG00000203772.7	10	0.00385917	0.0308734	8	0.0588751	No	No
Brain-Substantianigra	112	SCART1	ENSG00000214279.13	10	0.00137286	0.0109829	8	0.0395225	Yes	No
Brain-Substantianigra	112	CYP2E1	ENSG00000130649.9	10	0.00844041	0.0590829	7	0.0836342	No	No
Brain-Substantianigra	112	SYCE1	ENSG00000171772.15	10	0.000596463	0.00417524	7	0.0313415	Yes	No
Brain-Substantianigra	112	LINC01001	ENSG00000230724.9	11	0.000943735	0.00943735	10	0.0380131	Yes	No
Brain-Substantianigra	112	BET1L	ENSG00000177951.17	11	0.00150403	0.0150403	10	0.0437823	Yes	No
Brain-Substantianigra	112	RIC8A	ENSG00000177963.14	11	0.0174516	0.191967	11	0.204256	No	No
Brain-Substantianigra	112	SIRT3	ENSG00000142082.14	11	0.0013814	0.0151954	11	0.0440082	Yes	No
Brain-Substantianigra	112	PSMD13	ENSG00000185627.17	11	0.000876532	0.00964185	11	0.0381142	Yes	No
Brain-Substantianigra	112	NLRP6	ENSG00000174885.12	11	0.00291542	0.0320697	11	0.0598529	No	No
Brain-Substantianigra	112	PGGHG	ENSG00000142102.15	11	0.000511289	0.00562418	11	0.0333939	Yes	No
Brain-Substantianigra	112	IFITM2	ENSG00000185201.16	11	0.000844825	0.00929307	11	0.0378466	Yes	No
Brain-Substantianigra	112	IFITM1	ENSG00000185885.15	11	0.00419839	0.0461823	11	0.0724913	No	No
Brain-Substantianigra	112	IFITM3	ENSG00000142089.15	11	0.00468019	0.0514821	11	0.0772146	No	No
Brain-Substantianigra	112	RP11-326C3.13	ENSG00000270030.1	11	0.000907711	0.00998483	11	0.0384605	Yes	No
Brain-Substantianigra	112	RP11-326C3.12	ENSG00000255328.1	11	0.00291517	0.0320669	11	0.0598529	No	No
Brain-Substantianigra	112	RP11-326C3.15	ENSG00000270972.1	11	0.00287162	0.0315878	11	0.0594984	No	No
Brain-Substantianigra	112	B4GALNT4	ENSG00000182272.11	11	0.0103573	0.124287	12	0.142068	No	No
Brain-Substantianigra	112	PKP3	ENSG00000184363.9	11	0.000883606	0.0106033	12	0.0391305	Yes	No
Brain-Substantianigra	112	SIGIRR	ENSG00000185187.12	11	0.00643892	0.077267	12	0.0997908	No	No
Brain-Substantianigra	112	ANO9	ENSG00000185101.12	11	0.000380442	0.0045653	12	0.0319727	Yes	No
Brain-Substantianigra	112	PTDSS2	ENSG00000174915.11	11	0.000718172	0.00933623	13	0.0379127	Yes	No
Brain-Substantianigra	112	RNH1	ENSG00000023191.16	11	0.00771126	0.100246	13	0.120068	No	No
Brain-Substantianigra	112	HRAS	ENSG00000174775.16	11	0.00104043	0.0135257	13	0.0421104	Yes	No
Brain-Substantianigra	112	LRRC56	ENSG00000161328.10	11	8.68386e-05	0.00121574	14	0.0260009	Yes	No
Brain-Substantianigra	112	LMNTD2	ENSG00000185522.8	11	0.000702039	0.00982855	14	0.038272	Yes	No
Brain-Substantianigra	112	RASSF7	ENSG00000099849.14	11	0.000673793	0.0094331	14	0.0380117	Yes	No
Brain-Substantianigra	112	MIR210HG	ENSG00000247095.2	11	0.000968429	0.013558	14	0.0421104	Yes	No
Brain-Substantianigra	112	PHRF1	ENSG00000070047.11	11	0.00128994	0.0180592	14	0.0468837	Yes	No
Brain-Substantianigra	112	IRF7	ENSG00000185507.19	11	0.000973396	0.0136276	14	0.0421846	Yes	No
Brain-Substantianigra	112	CDHR5	ENSG00000099834.18	11	0.00125153	0.0175214	14	0.0463832	Yes	No
Brain-Substantianigra	112	SCT	ENSG00000070031.3	11	0.000941909	0.0131867	14	0.0418154	Yes	No
Brain-Substantianigra	112	DRD4	ENSG00000069696.6	11	0.000139725	0.00209587	15	0.0272754	Yes	No
Brain-Substantianigra	112	DEAF1	ENSG00000177030.16	11	0.000347664	0.00556263	16	0.033341	Yes	No
Brain-Substantianigra	112	EPS8L2	ENSG00000177106.14	11	0.00539443	0.0863108	16	0.107812	No	No
Brain-Substantianigra	112	TMEM80	ENSG00000177042.14	11	0.00448442	0.0717507	16	0.0948098	No	No
Brain-Substantianigra	112	TALDO1	ENSG00000177156.10	11	0.00254037	0.040646	16	0.0676007	No	No
Brain-Substantianigra	112	PDDC1	ENSG00000177225.16	11	0.00205749	0.0329199	16	0.0604396	No	No
Brain-Substantianigra	112	AP006621.5	ENSG00000255284.1	11	0.00408378	0.0653405	16	0.0892321	No	No
Brain-Substantianigra	112	AP006621.6	ENSG00000255142.1	11	0.000813936	0.013023	16	0.041595	Yes	No
Brain-Substantianigra	112	CEND1	ENSG00000184524.5	11	0.00307551	0.0492082	16	0.0753236	No	No
Brain-Substantianigra	112	SLC25A22	ENSG00000177542.10	11	0.00630977	0.100956	16	0.120731	No	No
Brain-Substantianigra	112	PANO1	ENSG00000274897.2	11	0.000308268	0.00493229	16	0.0325356	Yes	No
Brain-Substantianigra	112	PIDD1	ENSG00000177595.17	11	0.0136761	0.218818	16	0.229332	No	No
Brain-Substantianigra	112	RPLP2	ENSG00000177600.8	11	0.00775436	0.12407	16	0.141876	No	No
Brain-Substantianigra	112	PNPLA2	ENSG00000177666.16	11	0.00137827	0.0234306	17	0.0520704	No	No
Brain-Substantianigra	112	CRACR2B	ENSG00000177685.16	11	0.00958873	0.163008	17	0.177427	No	No
Brain-Substantianigra	112	CD151	ENSG00000177697.17	11	0.000334019	0.00567832	17	0.0333939	Yes	No
Brain-Substantianigra	112	POLR2L	ENSG00000177700.5	11	0.00187061	0.0318003	17	0.0596405	No	No
Brain-Substantianigra	112	TSPAN4	ENSG00000214063.10	11	0.00215197	0.0365836	17	0.063937	No	No
Brain-Substantianigra	112	CHID1	ENSG00000177830.17	11	0.0102689	0.174572	17	0.188013	No	No
Brain-Substantianigra	112	AP2A2	ENSG00000183020.13	11	0.00160654	0.0289178	18	0.0570909	No	No
Brain-Substantianigra	112	MUC6	ENSG00000184956.15	11	0.00109118	0.0196412	18	0.0482447	Yes	No
Brain-Substantianigra	112	TOLLIP	ENSG00000078902.15	11	0.00193073	0.036684	19	0.0640197	No	No
Brain-Substantianigra	112	BRSK2	ENSG00000174672.15	11	0.00100002	0.0190004	19	0.0477049	Yes	No
Brain-Substantianigra	112	MOB2	ENSG00000182208.13	11	0.00284674	0.0540881	19	0.0793249	No	No
Brain-Substantianigra	112	DUSP8	ENSG00000184545.10	11	0.00153367	0.0276061	18	0.0559985	No	No
Brain-Substantianigra	112	KRTAP5-1	ENSG00000205869.2	11	0.000280304	0.00504547	18	0.0327963	Yes	No
Brain-Substantianigra	112	IFITM10	ENSG00000244242.1	11	0.000502996	0.00905394	18	0.0374999	Yes	No
Brain-Substantianigra	112	CTSD	ENSG00000117984.13	11	0.00222063	0.0399713	18	0.0670544	No	No
Brain-Substantianigra	112	TNNI2	ENSG00000130598.15	11	0.0020881	0.0375858	18	0.064914	No	No
Brain-Substantianigra	112	LSP1	ENSG00000130592.15	11	0.0194699	0.350458	18	0.355589	No	No
Brain-Substantianigra	112	PRR33	ENSG00000283787.1	11	0.00279935	0.0503883	18	0.0762994	No	No
Brain-Substantianigra	112	LINC01150	ENSG00000229671.1	11	7.08033e-05	0.00127446	18	0.0260559	Yes	No
Brain-Substantianigra	112	TNNT3	ENSG00000130595.17	11	0.000290699	0.00523258	18	0.0329675	Yes	No
Brain-Substantianigra	112	MRPL23	ENSG00000214026.10	11	4.91091e-05	0.000883964	18	0.0248215	Yes	No
Brain-Substantianigra	112	IGF2	ENSG00000167244.18	11	0.00362798	0.0653037	18	0.0892022	No	No
Brain-Substantianigra	112	INS-IGF2	ENSG00000129965.13	11	0.00179891	0.0341794	19	0.0616249	No	No
Brain-Substantianigra	112	INS	ENSG00000254647.6	11	0.000759228	0.0144253	19	0.0430942	Yes	No
Brain-Substantianigra	112	TH	ENSG00000180176.14	11	0.0078608	0.149355	19	0.164946	No	No
Brain-Substantianigra	112	ASCL2	ENSG00000183734.4	11	0.000319676	0.00607384	19	0.0337816	Yes	No
Brain-Substantianigra	112	C11orf21	ENSG00000110665.11	11	0.00128235	0.0243647	19	0.052929	No	No
Brain-Substantianigra	112	TSPAN32	ENSG00000064201.15	11	0.00211327	0.0401522	19	0.0672493	No	No
Brain-Substantianigra	112	CD81	ENSG00000110651.11	11	0.00167171	0.0317624	19	0.0596281	No	No
Brain-Substantianigra	112	TSSC4	ENSG00000184281.14	11	0.00506148	0.0911066	18	0.112015	No	No
Brain-Substantianigra	112	KCNQ1	ENSG00000053918.15	11	5.7533e-05	0.00132326	23	0.0260559	Yes	No
Brain-Substantianigra	112	CDKN1C	ENSG00000129757.12	11	0.000806873	0.0153306	19	0.0441505	Yes	No
Brain-Substantianigra	112	SLC22A18AS	ENSG00000254827.5	11	3.13969e-05	0.00059654	19	0.0233142	Yes	No
Brain-Substantianigra	112	SLC22A18	ENSG00000110628.13	11	0.00865972	0.164535	19	0.178752	No	No
Brain-Substantianigra	112	PHLDA2	ENSG00000181649.5	11	0.000186062	0.00353518	19	0.0307303	Yes	No
Brain-Substantianigra	112	NAP1L4	ENSG00000205531.12	11	0.000118406	0.00224971	19	0.0278865	Yes	No
Brain-Substantianigra	112	CARS	ENSG00000110619.17	11	0.00170955	0.034191	20	0.0616249	No	No
Brain-Substantianigra	112	OSBPL5	ENSG00000021762.19	11	0.00311659	0.0623319	20	0.086607	No	No
Brain-Substantianigra	112	MRGPRE	ENSG00000184350.9	11	0.000128673	0.00244479	19	0.0281996	Yes	No
Brain-Substantianigra	112	ZNF195	ENSG00000005801.16	11	0.00071237	0.0142474	20	0.042867	Yes	No
Brain-Substantianigra	112	ART5	ENSG00000167311.13	11	0.000720957	0.0151401	21	0.0439683	Yes	No
Brain-Substantianigra	112	ART1	ENSG00000129744.2	11	0.0012386	0.0260106	21	0.0546171	No	No
Brain-Substantianigra	112	CHRNA10	ENSG00000129749.3	11	0.00098529	0.0206911	21	0.0493502	Yes	No
Brain-Substantianigra	112	NUP98	ENSG00000110713.15	11	0.00344594	0.0792566	23	0.101664	No	No
Brain-Substantianigra	112	PGAP2	ENSG00000148985.19	11	0.0021603	0.0496869	23	0.0756409	No	No
Brain-Substantianigra	112	RHOG	ENSG00000177105.9	11	0.00179107	0.0411945	23	0.0680461	No	No
Brain-Substantianigra	112	STIM1	ENSG00000167323.11	11	0.00128125	0.0333124	26	0.0608774	No	No
Brain-Substantianigra	112	RRM1	ENSG00000167325.14	11	0.000857522	0.0205805	24	0.0492429	Yes	No
Brain-Substantianigra	112	RP11-23F23.2	ENSG00000254480.1	11	0.00046587	0.0111809	24	0.0397193	Yes	No
Brain-Substantianigra	112	TRIM21	ENSG00000132109.9	11	0.00108161	0.0281218	26	0.0564201	No	No
Brain-Substantianigra	112	TRIM68	ENSG00000167333.12	11	0.00383877	0.099808	26	0.119675	No	No
Brain-Substantianigra	112	OR51E1	ENSG00000180785.8	11	0.000124584	0.00323919	26	0.0303753	Yes	No
Brain-Substantianigra	112	OR51E2	ENSG00000167332.7	11	0.00136566	0.0355071	26	0.0629334	No	No
Brain-Substantianigra	112	HBB	ENSG00000244734.3	11	0.00593163	0.172017	29	0.185616	No	No
Brain-Substantianigra	112	HBD	ENSG00000223609.7	11	0.00104689	0.0303598	29	0.0584645	No	No
Brain-Substantianigra	112	HBG1	ENSG00000213934.6	11	0.00526594	0.152712	29	0.168025	No	No
Brain-Substantianigra	112	HBG2	ENSG00000196565.13	11	0.00175811	0.0545014	31	0.0796609	No	No
Brain-Substantianigra	112	HBE1	ENSG00000213931.5	11	0.000856156	0.0248285	29	0.0534196	No	No
Brain-Substantianigra	112	UBQLNL	ENSG00000175518.6	11	0.000936185	0.0262132	28	0.0547765	No	No
Brain-Substantianigra	112	TRIM6	ENSG00000121236.20	11	0.00023137	0.006247	27	0.0340432	Yes	No
Brain-Substantianigra	112	TRIM34	ENSG00000258659.6	11	0.00635582	0.171607	27	0.185285	No	No
Brain-Substantianigra	112	TRIM5	ENSG00000132256.18	11	0.00741073	0.222322	30	0.23249	No	No
Brain-Substantianigra	112	TRIM22	ENSG00000132274.15	11	0.000193168	0.00521554	27	0.0329483	Yes	No
Brain-Substantianigra	112	OR52N4	ENSG00000181074.3	11	0.0010045	0.0261169	26	0.054713	No	No
Brain-Substantianigra	112	RP11-290F24.6	ENSG00000267940.1	11	0.000244914	0.00612284	25	0.0338037	Yes	No
Brain-Substantianigra	112	C11orf42	ENSG00000180878.2	11	0.000714596	0.0178649	25	0.0466845	Yes	No
Brain-Substantianigra	112	FAM160A2	ENSG00000051009.10	11	0.000111924	0.00279811	25	0.0292171	Yes	No
Brain-Substantianigra	112	CNGA4	ENSG00000132259.12	11	0.000798571	0.0199643	25	0.0485992	Yes	No
Brain-Substantianigra	112	CCKBR	ENSG00000110148.9	11	0.000115524	0.0028881	25	0.0295514	Yes	No
Brain-Substantianigra	112	PRKCDBP	ENSG00000170955.9	11	0.000155254	0.00388135	25	0.0311619	Yes	No
Brain-Substantianigra	112	SMPD1	ENSG00000166311.9	11	0.0019534	0.0449283	23	0.0713318	No	No
Brain-Substantianigra	112	APBB1	ENSG00000166313.18	11	0.00217967	0.0501325	23	0.0759981	No	No
Brain-Substantianigra	112	HPX	ENSG00000110169.10	11	0.000777098	0.0178733	23	0.046685	Yes	No
Brain-Substantianigra	112	TRIM3	ENSG00000110171.19	11	0.00345657	0.079501	23	0.101868	No	No
Brain-Substantianigra	112	ARFIP2	ENSG00000132254.12	11	0.00267705	0.0615721	23	0.0859092	No	No
Brain-Substantianigra	112	TIMM10B	ENSG00000132286.11	11	0.000324845	0.00747143	23	0.0354617	Yes	No
Brain-Substantianigra	112	DNHD1	ENSG00000179532.12	11	0.00375757	0.0901817	24	0.111174	No	No
Brain-Substantianigra	112	RRP8	ENSG00000132275.10	11	0.000397183	0.00873802	22	0.0369443	Yes	No
Brain-Substantianigra	112	ILK	ENSG00000166333.13	11	0.000110747	0.00243643	22	0.0281996	Yes	No
Brain-Substantianigra	112	TAF10	ENSG00000166337.9	11	0.00232952	0.0512495	22	0.0770045	No	No
Brain-Substantianigra	112	TPP1	ENSG00000166340.15	11	0.000549724	0.0120939	22	0.0407131	Yes	No
Brain-Substantianigra	112	DCHS1	ENSG00000166341.7	11	0.000694392	0.0152766	22	0.0441194	Yes	No
Brain-Substantianigra	112	MRPL17	ENSG00000158042.8	11	0.000862727	0.01898	22	0.0476922	Yes	No
Brain-Substantianigra	112	ZNF215	ENSG00000149054.15	11	0.0033011	0.0726243	22	0.0956258	No	No
Brain-Substantianigra	112	ZNF214	ENSG00000149050.9	11	0.00142255	0.0298735	21	0.0580789	No	No
Brain-Substantianigra	112	NLRP14	ENSG00000158077.4	11	0.010225	0.214726	21	0.225555	No	No
Brain-Substantianigra	112	SYT9	ENSG00000170743.16	11	0.000732381	0.0168448	23	0.0456311	Yes	No
Brain-Substantianigra	112	OLFML1	ENSG00000183801.7	11	0.00130822	0.0274726	21	0.0558283	No	No
Brain-Substantianigra	112	PPFIBP2	ENSG00000166387.11	11	0.000864224	0.0190129	22	0.0477164	Yes	No
Brain-Substantianigra	112	CYB5R2	ENSG00000166394.14	11	0.00454703	0.0954877	21	0.115868	No	No
Brain-Substantianigra	112	EIF3F	ENSG00000175390.13	11	0.00178135	0.0338457	19	0.0613531	No	No
Brain-Substantianigra	112	TUB	ENSG00000166402.8	11	0.0146386	0.278132	19	0.285973	No	No
Brain-Substantianigra	112	RIC3	ENSG00000166405.14	11	0.00273283	0.0519238	19	0.0775649	No	No
Brain-Substantianigra	112	LMO1	ENSG00000166407.13	11	0.00080502	0.0144904	18	0.0431852	Yes	No
Brain-Substantianigra	112	STK33	ENSG00000130413.15	11	0.00639546	0.121514	19	0.139465	No	No
Brain-Substantianigra	112	TRIM66	ENSG00000166436.15	11	0.00169038	0.0287364	17	0.0569453	No	No
Brain-Substantianigra	112	RPL27A	ENSG00000166441.12	11	0.00154153	0.0246645	16	0.0532638	No	No
Brain-Substantianigra	112	ST5	ENSG00000166444.18	11	0.000592522	0.0106654	18	0.0391505	Yes	No
Brain-Substantianigra	112	AKIP1	ENSG00000166452.11	11	0.000908611	0.0136292	15	0.0421846	Yes	No
Brain-Substantianigra	112	TMEM9B	ENSG00000175348.10	11	0.000889317	0.0133398	15	0.0419708	Yes	No
Brain-Substantianigra	112	NRIP3	ENSG00000175352.10	11	0.000483294	0.00724941	15	0.0351771	Yes	No
Brain-Substantianigra	112	SCUBE2	ENSG00000175356.12	11	0.0159528	0.255244	16	0.263881	No	No
Brain-Substantianigra	112	DENND5A	ENSG00000184014.7	11	5.70819e-05	0.00091331	16	0.0248215	Yes	No
Brain-Substantianigra	112	TMEM41B	ENSG00000166471.10	11	0.00196649	0.0294974	15	0.0576892	No	No
Brain-Substantianigra	112	IPO7	ENSG00000205339.9	11	0.00496391	0.0744587	15	0.0972964	No	No
Brain-Substantianigra	112	ZNF143	ENSG00000166478.9	11	0.00902037	0.135306	15	0.152305	No	No
Brain-Substantianigra	112	WEE1	ENSG00000166483.10	11	0.00397911	0.0596867	15	0.0841649	No	No
Brain-Substantianigra	112	SWAP70	ENSG00000133789.14	11	0.00626829	0.100293	16	0.120097	No	No
Brain-Substantianigra	112	RP11-540A21.2	ENSG00000245522.2	11	0.000847595	0.0127139	15	0.0413354	Yes	No
Brain-Substantianigra	112	SBF2	ENSG00000133812.15	11	0.000149965	0.00314927	21	0.0303753	Yes	No
Brain-Substantianigra	112	ADM	ENSG00000148926.9	11	0.0015608	0.0280943	18	0.0563805	No	No
Brain-Substantianigra	112	AMPD3	ENSG00000133805.15	11	0.000195106	0.00390213	20	0.0311619	Yes	No
Brain-Substantianigra	112	MTRNR2L8	ENSG00000255823.4	11	0.000317161	0.00602607	19	0.0337389	Yes	No
Brain-Substantianigra	112	RNF141	ENSG00000110315.6	11	0.00366979	0.0697261	19	0.0929526	No	No
Brain-Substantianigra	112	LYVE1	ENSG00000133800.8	11	0.000878184	0.0175637	20	0.0464008	Yes	No
Brain-Substantianigra	112	MRVI1	ENSG00000072952.18	11	2.86649e-05	0.000573297	20	0.0232297	Yes	No
Brain-Substantianigra	112	CTR9	ENSG00000198730.7	11	0.0164517	0.329034	20	0.334971	No	No
Brain-Substantianigra	112	EIF4G2	ENSG00000110321.16	11	0.000249005	0.00498011	20	0.0326478	Yes	No
Brain-Substantianigra	112	ZBED5	ENSG00000236287.7	11	0.000196289	0.00392578	20	0.0311619	Yes	No
Brain-Substantianigra	112	GALNT18	ENSG00000110328.5	11	0.000372884	0.00857634	23	0.0367467	Yes	No
Brain-Substantianigra	112	USP47	ENSG00000170242.17	11	0.000423892	0.00890173	21	0.0372671	Yes	No
Brain-Substantianigra	112	DKK3	ENSG00000050165.17	11	0.00101174	0.0212465	21	0.0499541	Yes	No
Brain-Substantianigra	112	MICAL2	ENSG00000133816.13	11	0.00222078	0.0488571	22	0.0749985	No	No
Brain-Substantianigra	112	PARVA	ENSG00000197702.11	11	0.00115588	0.0231176	20	0.0517309	No	No
Brain-Substantianigra	112	RP11-51B23.3	ENSG00000254847.1	11	0.0045043	0.0810774	18	0.103227	No	No
Brain-Substantianigra	112	TEAD1	ENSG00000187079.16	11	2.4117e-05	0.00048234	20	0.0226807	Yes	No
Brain-Substantianigra	112	LINC00958	ENSG00000251381.7	11	0.00388708	0.0699675	18	0.0931776	No	No
Brain-Substantianigra	112	RASSF10	ENSG00000189431.7	11	0.00783601	0.141048	18	0.157539	No	No
Brain-Substantianigra	112	ARNTL	ENSG00000133794.17	11	0.00211023	0.0379841	18	0.065255	No	No
Brain-Substantianigra	112	BTBD10	ENSG00000148925.10	11	0.000399236	0.00678702	17	0.0347347	Yes	No
Brain-Substantianigra	112	FAR1	ENSG00000197601.12	11	0.0038853	0.0582794	15	0.0829671	No	No
Brain-Substantianigra	112	RP11-231N3.1	ENSG00000254438.1	11	0.00507199	0.0760799	15	0.0986767	No	No
Brain-Substantianigra	112	SPON1	ENSG00000262655.3	11	0.000384384	0.00653452	17	0.034416	Yes	No
Brain-Substantianigra	112	RRAS2	ENSG00000133818.13	11	0.00238211	0.0333495	14	0.0609026	No	No
Brain-Substantianigra	112	COPB1	ENSG00000129083.12	11	0.00216086	0.030252	14	0.058365	No	No
Brain-Substantianigra	112	PSMA1	ENSG00000129084.17	11	0.00269153	0.0376814	14	0.0649859	No	No
Brain-Substantianigra	112	PDE3B	ENSG00000152270.8	11	0.000785958	0.0102175	13	0.038682	Yes	No
Brain-Substantianigra	112	CYP2R1	ENSG00000186104.10	11	0.00511291	0.061355	12	0.085739	No	No
Brain-Substantianigra	112	CALCB	ENSG00000175868.13	11	0.00209566	0.0251479	12	0.0537719	No	No
Brain-Substantianigra	112	CALCA	ENSG00000110680.12	11	0.00316868	0.0348555	11	0.062268	No	No
Brain-Substantianigra	112	INSC	ENSG00000188487.11	11	0.00224911	0.0247402	11	0.0533251	No	No
Brain-Substantianigra	112	RP11-396O20.1	ENSG00000254695.1	11	0.015849	0.190188	12	0.202603	No	No
Brain-Substantianigra	112	SOX6	ENSG00000110693.17	11	0.00103639	0.0186551	18	0.0474127	Yes	No
Brain-Substantianigra	112	C11orf58	ENSG00000110696.9	11	0.00179475	0.0251265	14	0.0537614	No	No
Brain-Substantianigra	112	PLEKHA7	ENSG00000166689.15	11	0.0150003	0.225005	15	0.23505	No	No
Brain-Substantianigra	112	RPS13	ENSG00000110700.6	11	0.0204624	0.286474	14	0.293896	No	No
Brain-Substantianigra	112	PIK3C2A	ENSG00000011405.13	11	1.10303e-05	0.000165455	15	0.0207574	Yes	No
Brain-Substantianigra	112	NUCB2	ENSG00000070081.15	11	0.00728874	0.11662	16	0.135104	No	No
Brain-Substantianigra	112	NCR3LG1	ENSG00000188211.8	11	0.00849817	0.135971	16	0.15292	No	No
Brain-Substantianigra	112	KCNJ11	ENSG00000187486.5	11	0.00124542	0.0186814	15	0.0474335	Yes	No
Brain-Substantianigra	112	ABCC8	ENSG00000006071.12	11	0.00112417	0.0179867	16	0.0468285	Yes	No
Brain-Substantianigra	112	USH1C	ENSG00000006611.15	11	0.000376218	0.00601949	16	0.033723	Yes	No
Brain-Substantianigra	112	KCNC1	ENSG00000129159.7	11	0.000260922	0.00443568	17	0.0318529	Yes	No
Brain-Substantianigra	112	SERGEF	ENSG00000129158.10	11	0.00141009	0.0253817	18	0.0539908	No	No
Brain-Substantianigra	112	TPH1	ENSG00000129167.9	11	0.00306701	0.0490722	16	0.0752131	No	No
Brain-Substantianigra	112	SAAL1	ENSG00000166788.9	11	0.00135349	0.0230093	17	0.0516437	No	No
Brain-Substantianigra	112	SAA4	ENSG00000148965.9	11	0.000863025	0.0146714	17	0.0432911	Yes	No
Brain-Substantianigra	112	SAA2	ENSG00000134339.8	11	0.00489036	0.0831362	17	0.104991	No	No
Brain-Substantianigra	112	SAA1	ENSG00000173432.10	11	0.00297571	0.0505871	17	0.0764365	No	No
Brain-Substantianigra	112	HPS5	ENSG00000110756.17	11	9.9945e-05	0.00169906	17	0.0267086	Yes	No
Brain-Substantianigra	112	GTF2H1	ENSG00000110768.11	11	1.7362e-05	0.000295154	17	0.021297	Yes	No
Brain-Substantianigra	112	LDHA	ENSG00000134333.13	11	0.000790461	0.0134378	17	0.0420433	Yes	No
Brain-Substantianigra	112	LDHC	ENSG00000166796.11	11	0.000253136	0.00430331	17	0.0314999	Yes	No
Brain-Substantianigra	112	LDHAL6A	ENSG00000166800.9	11	0.00263598	0.0448117	17	0.0712651	No	No
Brain-Substantianigra	112	TSG101	ENSG00000074319.12	11	1.18836e-05	0.000213905	18	0.0207574	Yes	No
Brain-Substantianigra	112	UEVLD	ENSG00000151116.16	11	0.0011728	0.0199375	17	0.0485753	Yes	No
Brain-Substantianigra	112	SPTY2D1-AS1	ENSG00000247595.4	11	0.0230491	0.391835	17	0.395989	No	No
Brain-Substantianigra	112	SPTY2D1	ENSG00000179119.14	11	0.000382427	0.00650126	17	0.034416	Yes	No
Brain-Substantianigra	112	TMEM86A	ENSG00000151117.8	11	0.000293545	0.00499026	17	0.0326478	Yes	No
Brain-Substantianigra	112	IGSF22	ENSG00000179057.13	11	0.0116439	0.186302	16	0.198839	No	No
Brain-Substantianigra	112	PTPN5	ENSG00000110786.17	11	0.00466881	0.0793697	17	0.101764	No	No
Brain-Substantianigra	112	ZDHHC13	ENSG00000177054.13	11	0.000658408	0.0118513	18	0.0405723	Yes	No
Brain-Substantianigra	112	CSRP3	ENSG00000129170.8	11	6.50909e-05	0.00110655	17	0.0256131	Yes	No
Brain-Substantianigra	112	NAV2	ENSG00000166833.19	11	0.000412283	0.00989478	24	0.0383551	Yes	No
Brain-Substantianigra	112	RP11-359E10.1	ENSG00000270607.1	11	0.0102926	0.185267	18	0.19784	No	No
Brain-Substantianigra	112	HTATIP2	ENSG00000109854.13	11	0.00124301	0.0211312	17	0.0498259	Yes	No
Brain-Substantianigra	112	PRMT3	ENSG00000185238.12	11	0.00200086	0.0360155	18	0.0633868	No	No
Brain-Substantianigra	112	NELL1	ENSG00000165973.18	11	5.52837e-05	0.00138209	25	0.0262193	Yes	No
Brain-Substantianigra	112	ANO5	ENSG00000171714.10	11	0.00132206	0.0264412	20	0.0550005	No	No
Brain-Substantianigra	112	SLC17A6	ENSG00000091664.7	11	0.00391996	0.0783992	20	0.10087	No	No
Brain-Substantianigra	112	FANCF	ENSG00000183161.4	11	0.0115304	0.25367	22	0.262363	No	No
Brain-Substantianigra	112	GAS2	ENSG00000148935.10	11	0.000155132	0.00341291	22	0.0305923	Yes	No
Brain-Substantianigra	112	SVIP	ENSG00000198168.8	11	0.00114309	0.0228618	20	0.0515404	No	No
Brain-Substantianigra	112	RP11-266A24.1	ENSG00000255418.5	11	0.00155143	0.0310286	20	0.0589955	No	No
Brain-Substantianigra	112	LUZP2	ENSG00000187398.11	11	0.00192388	0.0519449	27	0.0775836	No	No
Brain-Substantianigra	112	ANO3	ENSG00000134343.12	11	0.0016939	0.0355718	21	0.0629749	No	No
Brain-Substantianigra	112	SLC5A12	ENSG00000148942.14	11	0.00701084	0.126195	18	0.14383	No	No
Brain-Substantianigra	112	FIBIN	ENSG00000176971.3	11	0.00106117	0.0159175	15	0.0446962	Yes	No
Brain-Substantianigra	112	BBOX1	ENSG00000129151.8	11	0.00594828	0.0892242	15	0.11031	No	No
Brain-Substantianigra	112	CCDC34	ENSG00000109881.16	11	0.000690518	0.00966725	14	0.0381142	Yes	No
Brain-Substantianigra	112	LGR4	ENSG00000205213.13	11	0.00550642	0.0770899	14	0.0996342	No	No
Brain-Substantianigra	112	LIN7C	ENSG00000148943.11	11	0.00648891	0.0843558	13	0.106067	No	No
Brain-Substantianigra	112	BDNF	ENSG00000176697.18	11	0.0119824	0.131806	11	0.149093	No	No
Brain-Substantianigra	112	KIF18A	ENSG00000121621.6	11	0.00425908	0.051109	12	0.0768897	No	No
Brain-Substantianigra	112	METTL15	ENSG00000169519.20	11	0.00398834	0.0558367	14	0.080817	No	No
Brain-Substantianigra	112	LINC01616	ENSG00000261340.1	11	0.0207572	0.249087	12	0.257919	No	No
Brain-Substantianigra	112	KCNA4	ENSG00000182255.6	11	0.0123315	0.147978	12	0.163646	No	No
Brain-Substantianigra	112	ARL14EP	ENSG00000152219.4	11	0.00277011	0.0304712	11	0.0585288	No	No
Brain-Substantianigra	112	MPPED2	ENSG00000066382.16	11	0.00551859	0.0662231	12	0.0898991	No	No
Brain-Substantianigra	112	DCDC1	ENSG00000170959.14	11	0.00886067	0.124049	14	0.141869	No	No
Brain-Substantianigra	112	DNAJC24	ENSG00000170946.14	11	0.000256115	0.00281727	11	0.029222	Yes	No
Brain-Substantianigra	112	IMMP1L	ENSG00000148950.9	11	0.0209638	0.251566	12	0.260292	No	No
Brain-Substantianigra	112	ELP4	ENSG00000109911.18	11	0.000304456	0.00395793	13	0.0311619	Yes	No
Brain-Substantianigra	112	PAX6	ENSG00000007372.21	11	0.0151797	0.182156	12	0.19505	No	No
Brain-Substantianigra	112	RCN1	ENSG00000049449.8	11	0.00644073	0.0901703	14	0.111167	No	No
Brain-Substantianigra	112	PAUPAR	ENSG00000281880.1	11	0.0156098	0.187317	12	0.199816	No	No
Brain-Substantianigra	112	EIF3M	ENSG00000149100.12	11	0.00644467	0.0902253	14	0.111205	No	No
Brain-Substantianigra	112	CCDC73	ENSG00000186714.12	11	0.00423046	0.0634568	15	0.0875356	No	No
Brain-Substantianigra	112	PRRG4	ENSG00000135378.3	11	0.00333569	0.0500353	15	0.0759357	No	No
Brain-Substantianigra	112	QSER1	ENSG00000060749.14	11	0.000432882	0.00649323	15	0.0344129	Yes	No
Brain-Substantianigra	112	DEPDC7	ENSG00000121690.10	11	0.0019249	0.0288735	15	0.0570593	No	No
Brain-Substantianigra	112	TCP11L1	ENSG00000176148.15	11	0.000109324	0.00163986	15	0.0266996	Yes	No
Brain-Substantianigra	112	LINC00294	ENSG00000280798.1	11	0.00100478	0.0140669	14	0.0426765	Yes	No
Brain-Substantianigra	112	CSTF3	ENSG00000176102.11	11	0.00147384	0.0221077	15	0.0507713	No	No
Brain-Substantianigra	112	HIPK3	ENSG00000110422.11	11	0.0012885	0.0193275	15	0.0479887	Yes	No
Brain-Substantianigra	112	KIAA1549L	ENSG00000110427.14	11	0.00196909	0.0315055	16	0.0594768	No	No
Brain-Substantianigra	112	C11orf91	ENSG00000205177.6	11	0.00121385	0.0182077	15	0.0470072	Yes	No
Brain-Substantianigra	112	CD59	ENSG00000085063.14	11	0.000105948	0.00169517	16	0.0267086	Yes	No
Brain-Substantianigra	112	FBXO3	ENSG00000110429.13	11	0.000196079	0.00313726	16	0.030324	Yes	No
Brain-Substantianigra	112	LMO2	ENSG00000135363.11	11	0.000364896	0.00583833	16	0.0334891	Yes	No
Brain-Substantianigra	112	CAPRIN1	ENSG00000135387.20	11	0.00382467	0.0650195	17	0.0889488	No	No
Brain-Substantianigra	112	NAT10	ENSG00000135372.8	11	0.00709863	0.120677	17	0.138707	No	No
Brain-Substantianigra	112	ABTB2	ENSG00000166016.5	11	0.00140845	0.0267606	19	0.055222	No	No
Brain-Substantianigra	112	CAT	ENSG00000121691.4	11	0.000580336	0.0104461	18	0.0390227	Yes	No
Brain-Substantianigra	112	EHF	ENSG00000135373.12	11	0.000224036	0.00425668	19	0.0313543	Yes	No
Brain-Substantianigra	112	APIP	ENSG00000149089.12	11	0.000231829	0.00440474	19	0.0318175	Yes	No
Brain-Substantianigra	112	PDHX	ENSG00000110435.11	11	0.00240548	0.0457042	19	0.0720618	No	No
Brain-Substantianigra	112	CD44	ENSG00000026508.17	11	0.000413912	0.00786433	19	0.0360086	Yes	No
Brain-Substantianigra	112	SLC1A2	ENSG00000110436.11	11	0.000799801	0.015996	20	0.0448032	Yes	No
Brain-Substantianigra	112	PAMR1	ENSG00000149090.11	11	0.00507329	0.0913191	18	0.112223	No	No
Brain-Substantianigra	112	FJX1	ENSG00000179431.6	11	0.00415952	0.0707119	17	0.0938294	No	No
Brain-Substantianigra	112	TRIM44	ENSG00000166326.6	11	0.000204756	0.00368561	18	0.0308851	Yes	No
Brain-Substantianigra	112	LDLRAD3	ENSG00000179241.12	11	0.000904561	0.0162821	18	0.0450758	Yes	No
Brain-Substantianigra	112	COMMD9	ENSG00000110442.11	11	0.00472346	0.0755753	16	0.0982496	No	No
Brain-Substantianigra	112	PRR5L	ENSG00000135362.13	11	0.00189496	0.0303194	16	0.0584303	No	No
Brain-Substantianigra	112	TRAF6	ENSG00000175104.14	11	0.00164358	0.0246537	15	0.0532574	No	No
Brain-Substantianigra	112	RAG1	ENSG00000166349.9	11	0.000319275	0.0051084	16	0.0328078	Yes	No
Brain-Substantianigra	112	C11orf74	ENSG00000166352.15	11	0.00157129	0.0251406	16	0.05377	No	No
Brain-Substantianigra	112	LRRC4C	ENSG00000148948.7	11	0.00234427	0.0562626	24	0.0811591	No	No
Brain-Substantianigra	112	API5	ENSG00000166181.12	11	0.0222226	0.377784	17	0.382111	No	No
Brain-Substantianigra	112	TTC17	ENSG00000052841.14	11	5.9132e-05	0.00106438	18	0.0255941	Yes	No
Brain-Substantianigra	112	RP11-472I20.3	ENSG00000283217.1	11	3.56133e-06	6.05427e-05	17	0.0194785	Yes	No
Brain-Substantianigra	112	HSD17B12	ENSG00000149084.12	11	0.0137358	0.233509	17	0.243201	No	No
Brain-Substantianigra	112	ALKBH3	ENSG00000166199.12	11	0.000358594	0.0057375	16	0.0334602	Yes	No
Brain-Substantianigra	112	C11orf96	ENSG00000187479.5	11	7.29138e-05	0.00116662	16	0.0257328	Yes	No
Brain-Substantianigra	112	RP11-613D13.8	ENSG00000244953.1	11	0.00617825	0.0926738	15	0.113408	No	No
Brain-Substantianigra	112	ACCS	ENSG00000110455.13	11	6.09881e-05	0.000914821	15	0.0248215	Yes	No
Brain-Substantianigra	112	EXT2	ENSG00000151348.13	11	0.000423065	0.00676905	16	0.0347347	Yes	No
Brain-Substantianigra	112	ALX4	ENSG00000052850.5	11	0.00173982	0.0260972	15	0.0547031	No	No
Brain-Substantianigra	112	CD82	ENSG00000085117.11	11	0.00327551	0.0491327	15	0.0752485	No	No
Brain-Substantianigra	112	TSPAN18	ENSG00000157570.11	11	0.000807427	0.0121114	15	0.0407133	Yes	No
Brain-Substantianigra	112	TP53I11	ENSG00000175274.18	11	0.00474546	0.0664364	14	0.090087	No	No
Brain-Substantianigra	112	PRDM11	ENSG00000019485.13	11	0.000808233	0.010507	13	0.0390718	Yes	No
Brain-Substantianigra	112	SYT13	ENSG00000019505.7	11	0.00144612	0.0173535	12	0.0461487	Yes	No
Brain-Substantianigra	112	RP11-430H10.1	ENSG00000254427.1	11	0.0014189	0.0170268	12	0.0457589	Yes	No
Brain-Substantianigra	112	CHST1	ENSG00000175264.7	11	0.00169539	0.0169539	10	0.0457191	Yes	No
Brain-Substantianigra	112	CTD-2210P24.3	ENSG00000255226.1	11	2.64874e-05	0.000264874	10	0.0209309	Yes	No
Brain-Substantianigra	112	DKFZp779M0652	ENSG00000205106.4	11	0.000305167	0.00305167	10	0.0299865	Yes	No
Brain-Substantianigra	112	SLC35C1	ENSG00000181830.8	11	0.00830855	0.0747769	9	0.0975919	No	No
Brain-Substantianigra	112	CRY2	ENSG00000121671.11	11	0.00232803	0.0209523	9	0.0496345	Yes	No
Brain-Substantianigra	112	MAPK8IP1	ENSG00000121653.11	11	0.000904019	0.00813618	9	0.0362245	Yes	No
Brain-Substantianigra	112	PEX16	ENSG00000121680.15	11	0.00130357	0.0117322	9	0.0404707	Yes	No
Brain-Substantianigra	112	PHF21A	ENSG00000135365.15	11	0.0124051	0.111646	9	0.130468	No	No
Brain-Substantianigra	112	CREB3L1	ENSG00000157613.10	11	0.000195849	0.00137094	7	0.0262171	Yes	No
Brain-Substantianigra	112	DGKZ	ENSG00000149091.15	11	7.30106e-05	0.000511074	7	0.0226807	Yes	No
Brain-Substantianigra	112	MDK	ENSG00000110492.15	11	0.0011256	0.00787917	7	0.0360086	Yes	No
Brain-Substantianigra	112	CHRM4	ENSG00000180720.7	11	0.0130855	0.0915988	7	0.112433	No	No
Brain-Substantianigra	112	AMBRA1	ENSG00000110497.14	11	0.0178143	0.142514	8	0.158802	No	No
Brain-Substantianigra	112	HARBI1	ENSG00000180423.4	11	0.00670839	0.0469588	7	0.0732706	No	No
Brain-Substantianigra	112	ATG13	ENSG00000175224.16	11	0.0107356	0.0751492	7	0.0979145	No	No
Brain-Substantianigra	112	ARHGAP1	ENSG00000175220.11	11	0.00209816	0.0146871	7	0.043316	Yes	No
Brain-Substantianigra	112	ZNF408	ENSG00000175213.2	11	0.000602229	0.00421561	7	0.0313415	Yes	No
Brain-Substantianigra	112	F2	ENSG00000180210.14	11	0.0192965	0.135076	7	0.152094	No	No
Brain-Substantianigra	112	CKAP5	ENSG00000175216.14	11	0.0391285	0.273899	7	0.281952	No	No
Brain-Substantianigra	112	LRP4	ENSG00000134569.9	11	0.0102856	0.0719993	7	0.0950478	No	No
Brain-Substantianigra	112	C11orf49	ENSG00000149179.13	11	0.00302089	0.0241671	8	0.0527569	No	No
Brain-Substantianigra	112	ARFGAP2	ENSG00000149182.14	11	0.0353529	0.282824	8	0.290465	No	No
Brain-Substantianigra	112	PACSIN3	ENSG00000165912.15	11	0.0122442	0.0979536	8	0.118033	No	No
Brain-Substantianigra	112	DDB2	ENSG00000134574.11	11	0.00423819	0.0339055	8	0.0613857	No	No
Brain-Substantianigra	112	ACP2	ENSG00000134575.9	11	0.00204635	0.0163708	8	0.0451764	Yes	No
Brain-Substantianigra	112	NR1H3	ENSG00000025434.18	11	0.00366508	0.0293207	8	0.0575279	No	No
Brain-Substantianigra	112	MADD	ENSG00000110514.19	11	0.00844422	0.075998	9	0.098621	No	No
Brain-Substantianigra	112	MYBPC3	ENSG00000134571.10	11	0.00416722	0.0333378	8	0.0609026	No	No
Brain-Substantianigra	112	SPI1	ENSG00000066336.11	11	0.0054911	0.0494199	9	0.0754262	No	No
Brain-Substantianigra	112	SLC39A13	ENSG00000165915.13	11	0.0145255	0.130729	9	0.148098	No	No
Brain-Substantianigra	112	PSMC3	ENSG00000165916.8	11	0.00729416	0.0656475	9	0.089475	No	No
Brain-Substantianigra	112	RAPSN	ENSG00000165917.9	11	0.00466864	0.0420178	9	0.0688034	No	No
Brain-Substantianigra	112	CELF1	ENSG00000149187.17	11	0.0109989	0.109989	10	0.129016	No	No
Brain-Substantianigra	112	PTPMT1	ENSG00000110536.13	11	0.00193438	0.0193438	10	0.0480052	Yes	No
Brain-Substantianigra	112	KBTBD4	ENSG00000123444.13	11	0.0373218	0.373218	10	0.377661	No	No
Brain-Substantianigra	112	NDUFS3	ENSG00000213619.9	11	0.0345798	0.345798	10	0.351138	No	No
Brain-Substantianigra	112	FAM180B	ENSG00000196666.4	11	0.0348937	0.348937	10	0.354146	No	No
Brain-Substantianigra	112	C1QTNF4	ENSG00000172247.3	11	0.0576802	0.634482	11	0.635894	No	No
Brain-Substantianigra	112	MTCH2	ENSG00000109919.9	11	0.0218225	0.240048	11	0.24942	No	No
Brain-Substantianigra	112	AGBL2	ENSG00000165923.15	11	0.0190949	0.229139	12	0.239036	No	No
Brain-Substantianigra	112	FNBP4	ENSG00000109920.12	11	0.00453628	0.0544353	12	0.0796137	No	No
Brain-Substantianigra	112	NUP160	ENSG00000030066.13	11	0.0445969	0.535163	12	0.53722	No	No
Brain-Substantianigra	112	PTPRJ	ENSG00000149177.12	11	0.00334824	0.0502236	15	0.0761169	No	No
Brain-Substantianigra	112	FOLH1	ENSG00000086205.16	11	0.140557	1	19	1	No	No
Brain-Substantianigra	112	LRRC55	ENSG00000183908.5	11	0.00832439	0.116542	14	0.135022	No	No
Brain-Substantianigra	112	APLNR	ENSG00000134817.10	11	0.0329031	0.460643	14	0.463602	No	No
Brain-Substantianigra	112	TNKS1BP1	ENSG00000149115.13	11	0.0221372	0.332059	15	0.337853	No	No
Brain-Substantianigra	112	SSRP1	ENSG00000149136.8	11	0.00100328	0.0140459	14	0.0426765	Yes	No
Brain-Substantianigra	112	PRG2	ENSG00000186652.9	11	0.00137536	0.0206304	15	0.0492708	Yes	No
Brain-Substantianigra	112	SLC43A3	ENSG00000134802.17	11	0.048078	0.72117	15	0.722012	No	No
Brain-Substantianigra	112	RTN4RL2	ENSG00000186907.7	11	0.00176863	0.0265294	15	0.0550848	No	No
Brain-Substantianigra	112	SLC43A1	ENSG00000149150.8	11	0.0109988	0.164983	15	0.179147	No	No
Brain-Substantianigra	112	TIMM10	ENSG00000134809.8	11	0.00813443	0.113882	14	0.132527	No	No
Brain-Substantianigra	112	SMTNL1	ENSG00000214872.8	11	0.000382944	0.00536122	14	0.0330722	Yes	No
Brain-Substantianigra	112	UBE2L6	ENSG00000156587.15	11	0.00277147	0.0388006	14	0.0659443	No	No
Brain-Substantianigra	112	SERPING1	ENSG00000149131.15	11	0.000611307	0.00855829	14	0.0367313	Yes	No
Brain-Substantianigra	112	YPEL4	ENSG00000166793.10	11	0.0538967	0.754553	14	0.755308	No	No
Brain-Substantianigra	112	CLP1	ENSG00000172409.5	11	0.00182808	0.0255932	14	0.0542511	No	No
Brain-Substantianigra	112	ZDHHC5	ENSG00000156599.10	11	0.00757979	0.113697	15	0.132348	No	No
Brain-Substantianigra	112	MED19	ENSG00000156603.15	11	0.00091907	0.012867	14	0.0415077	Yes	No
Brain-Substantianigra	112	TMX2	ENSG00000213593.9	11	0.00313531	0.0438944	14	0.0703787	No	No
Brain-Substantianigra	112	SELENOH	ENSG00000211450.9	11	0.00211481	0.0296073	14	0.0577945	No	No
Brain-Substantianigra	112	BTBD18	ENSG00000233436.7	11	0.000989887	0.0138584	14	0.0424566	Yes	No
Brain-Substantianigra	112	CTNND1	ENSG00000198561.13	11	0.00352674	0.0493744	14	0.0754135	No	No
Brain-Substantianigra	112	LPXN	ENSG00000110031.12	11	0.000988375	0.0148256	15	0.0434896	Yes	No
Brain-Substantianigra	112	ZFP91	ENSG00000186660.14	11	0.000103593	0.0015539	15	0.026466	Yes	No
Brain-Substantianigra	112	CNTF	ENSG00000242689.2	11	0.00541948	0.0812921	15	0.103424	No	No
Brain-Substantianigra	112	GLYATL2	ENSG00000156689.6	11	0.00474947	0.0664925	14	0.0901087	No	No
Brain-Substantianigra	112	GLYATL1	ENSG00000166840.13	11	0.000398657	0.0055812	14	0.033341	Yes	No
Brain-Substantianigra	112	AP001258.4	ENSG00000245571.6	11	0.00157469	0.0204709	13	0.0491504	Yes	No
Brain-Substantianigra	112	FAM111A	ENSG00000166801.15	11	0.00061055	0.00793715	13	0.0360406	Yes	No
Brain-Substantianigra	112	DTX4	ENSG00000110042.7	11	0.00368727	0.0479345	13	0.0741759	No	No
Brain-Substantianigra	112	MPEG1	ENSG00000197629.5	11	0.000929371	0.0120818	13	0.0407131	Yes	No
Brain-Substantianigra	112	OSBP	ENSG00000110048.11	11	0.0257779	0.335112	13	0.340825	No	No
Brain-Substantianigra	112	PATL1	ENSG00000166889.13	11	0.00602983	0.0783878	13	0.10087	No	No
Brain-Substantianigra	112	STX3	ENSG00000166900.15	11	0.000243364	0.00292037	12	0.029584	Yes	No
Brain-Substantianigra	112	MRPL16	ENSG00000166902.4	11	0.00219035	0.0262842	12	0.0548358	No	No
Brain-Substantianigra	112	MS4A6A	ENSG00000110077.14	11	0.00310816	0.0372979	12	0.0646003	No	No
Brain-Substantianigra	112	MS4A4E	ENSG00000214787.9	11	0.0126172	0.151407	12	0.166793	No	No
Brain-Substantianigra	112	MS4A4A	ENSG00000110079.16	11	0.000643838	0.00772606	12	0.0357658	Yes	No
Brain-Substantianigra	112	MS4A7	ENSG00000166927.12	11	0.00140799	0.0154879	11	0.044332	Yes	No
Brain-Substantianigra	112	MS4A14	ENSG00000166928.10	11	0.00492313	0.0541545	11	0.0793769	No	No
Brain-Substantianigra	112	MS4A1	ENSG00000156738.17	11	0.00308837	0.033972	11	0.0614348	No	No
Brain-Substantianigra	112	CCDC86	ENSG00000110104.11	11	0.000864511	0.00950962	11	0.0380608	Yes	No
Brain-Substantianigra	112	PTGDR2	ENSG00000183134.4	11	0.000965082	0.0106159	11	0.0391305	Yes	No
Brain-Substantianigra	112	ZP1	ENSG00000149506.11	11	0.0052551	0.0578061	11	0.0825613	No	No
Brain-Substantianigra	112	PRPF19	ENSG00000110107.8	11	0.0245883	0.29506	12	0.302171	No	No
Brain-Substantianigra	112	TMEM109	ENSG00000110108.9	11	0.00105457	0.0126548	12	0.0413209	Yes	No
Brain-Substantianigra	112	TMEM132A	ENSG00000006118.14	11	0.00933577	0.112029	12	0.130829	No	No
Brain-Substantianigra	112	SLC15A3	ENSG00000110446.10	11	0.0105411	0.126494	12	0.144097	No	No
Brain-Substantianigra	112	CD6	ENSG00000013725.14	11	2.14467e-05	0.000257361	12	0.0207919	Yes	No
Brain-Substantianigra	112	CD5	ENSG00000110448.10	11	0.0018305	0.021966	12	0.0506413	No	No
Brain-Substantianigra	112	VPS37C	ENSG00000167987.10	11	0.00121282	0.0145539	12	0.0432036	Yes	No
Brain-Substantianigra	112	PGA5	ENSG00000256713.7	11	0.000843354	0.0101202	12	0.0385652	Yes	No
Brain-Substantianigra	112	VWCE	ENSG00000167992.12	11	0.00556252	0.0723128	13	0.0953418	No	No
Brain-Substantianigra	112	DDB1	ENSG00000167986.13	11	0.00136092	0.0176919	13	0.0465783	Yes	No
Brain-Substantianigra	112	TKFC	ENSG00000149476.15	11	0.000454221	0.00545065	12	0.0331201	Yes	No
Brain-Substantianigra	112	CYB561A3	ENSG00000162144.9	11	0.00171183	0.020542	12	0.049209	Yes	No
Brain-Substantianigra	112	TMEM138	ENSG00000149483.11	11	0.00335709	0.0402851	12	0.0673424	No	No
Brain-Substantianigra	112	TMEM216	ENSG00000187049.9	11	0.00230295	0.0276354	12	0.0560128	No	No
Brain-Substantianigra	112	CPSF7	ENSG00000149532.15	11	0.0119098	0.154828	13	0.16999	No	No
Brain-Substantianigra	112	SDHAF2	ENSG00000167985.6	11	0.00112654	0.014645	13	0.0432733	Yes	No
Brain-Substantianigra	112	RP11-286N22.8	ENSG00000256591.5	11	0.000459968	0.00551962	12	0.0332322	Yes	No
Brain-Substantianigra	112	PPP1R32	ENSG00000162148.10	11	0.00321695	0.0386035	12	0.0658012	No	No
Brain-Substantianigra	112	LRRC10B	ENSG00000204950.3	11	0.0004248	0.0050976	12	0.0328078	Yes	No
Brain-Substantianigra	112	SYT7	ENSG00000011347.9	11	0.00269063	0.0322876	12	0.0599615	No	No
Brain-Substantianigra	112	RP11-794G24.1	ENSG00000256443.1	11	0.00409372	0.0491247	12	0.0752427	No	No
Brain-Substantianigra	112	DAGLA	ENSG00000134780.9	11	0.00396845	0.043653	11	0.0701621	No	No
Brain-Substantianigra	112	DKFZP434K028	ENSG00000124915.10	11	0.010481	0.115291	11	0.13388	No	No
Brain-Substantianigra	112	MYRF	ENSG00000124920.13	11	0.0699844	0.769828	11	0.770512	No	No
Brain-Substantianigra	112	TMEM258	ENSG00000134825.15	11	0.00142421	0.0156663	11	0.0444859	Yes	No
Brain-Substantianigra	112	FEN1	ENSG00000168496.3	11	0.00022365	0.00246016	11	0.0282472	Yes	No
Brain-Substantianigra	112	FADS1	ENSG00000149485.18	11	0.000453038	0.00498341	11	0.0326478	Yes	No
Brain-Substantianigra	112	FADS2	ENSG00000134824.13	11	0.000333334	0.00366668	11	0.0308851	Yes	No
Brain-Substantianigra	112	FADS3	ENSG00000221968.8	11	0.00127304	0.0127304	10	0.0413493	Yes	No
Brain-Substantianigra	112	RAB3IL1	ENSG00000167994.11	11	0.000418637	0.00418637	10	0.0313415	Yes	No
Brain-Substantianigra	112	BEST1	ENSG00000167995.15	11	0.00108549	0.0108549	10	0.0393676	Yes	No
Brain-Substantianigra	112	FTH1	ENSG00000167996.15	11	0.000102452	0.00102452	10	0.0253007	Yes	No
Brain-Substantianigra	112	RP11-810P12.5	ENSG00000255553.1	11	0.019399	0.19399	10	0.206153	No	No
Brain-Substantianigra	112	INCENP	ENSG00000149503.12	11	0.00228964	0.0251861	11	0.0538161	No	No
Brain-Substantianigra	112	SCGB1D2	ENSG00000124935.3	11	0.000361539	0.00397693	11	0.0311678	Yes	No
Brain-Substantianigra	112	ASRGL1	ENSG00000162174.12	11	4.94098e-05	0.000592918	12	0.0232601	Yes	No
Brain-Substantianigra	112	AHNAK	ENSG00000124942.13	11	0.00356274	0.0427529	12	0.0694571	No	No
Brain-Substantianigra	112	EEF1G	ENSG00000254772.9	11	0.00343096	0.0411715	12	0.0680414	No	No
Brain-Substantianigra	112	TUT1	ENSG00000149016.15	11	0.00401861	0.0482234	12	0.074387	No	No
Brain-Substantianigra	112	MTA2	ENSG00000149480.6	11	0.00310576	0.0372691	12	0.0645717	No	No
Brain-Substantianigra	112	EML3	ENSG00000149499.11	11	0.000196356	0.00235627	12	0.0280647	Yes	No
Brain-Substantianigra	112	ROM1	ENSG00000149489.8	11	0.000292942	0.0035153	12	0.0307303	Yes	No
Brain-Substantianigra	112	B3GAT3	ENSG00000149541.9	11	0.00293735	0.0352482	12	0.0626484	No	No
Brain-Substantianigra	112	GANAB	ENSG00000089597.16	11	0.00226435	0.0271721	12	0.0556113	No	No
Brain-Substantianigra	112	INTS5	ENSG00000185085.2	11	0.0112814	0.135377	12	0.152377	No	No
Brain-Substantianigra	112	C11orf98	ENSG00000278615.4	11	0.000743876	0.00892651	12	0.0372986	Yes	No
Brain-Substantianigra	112	METTL12	ENSG00000214756.7	11	0.00160348	0.0192417	12	0.0479354	Yes	No
Brain-Substantianigra	112	LBHD1	ENSG00000162194.12	11	0.000875355	0.0105043	12	0.0390718	Yes	No
Brain-Substantianigra	112	UQCC3	ENSG00000204922.4	11	0.000857917	0.010295	12	0.0388545	Yes	No
Brain-Substantianigra	112	UBXN1	ENSG00000162191.13	11	0.0127491	0.152989	12	0.168279	No	No
Brain-Substantianigra	112	LRRN4CL	ENSG00000177363.4	11	0.00505127	0.0606153	12	0.085024	No	No
Brain-Substantianigra	112	BSCL2	ENSG00000168000.14	11	0.0161545	0.193855	12	0.206021	No	No
Brain-Substantianigra	112	GNG3	ENSG00000162188.5	11	0.00521504	0.0625804	12	0.086805	No	No
Brain-Substantianigra	112	HNRNPUL2	ENSG00000214753.2	11	0.000690192	0.00828231	12	0.0364669	Yes	No
Brain-Substantianigra	112	TTC9C	ENSG00000162222.13	11	0.0027616	0.0331392	12	0.0607227	No	No
Brain-Substantianigra	112	ZBTB3	ENSG00000185670.7	11	0.00892611	0.107113	12	0.126432	No	No
Brain-Substantianigra	112	POLR2G	ENSG00000168002.11	11	0.00245828	0.0294994	12	0.0576892	No	No
Brain-Substantianigra	112	TMEM223	ENSG00000168569.7	11	0.000266356	0.00319627	12	0.0303753	Yes	No
Brain-Substantianigra	112	TAF6L	ENSG00000162227.7	11	0.00279591	0.0335509	12	0.0611087	No	No
Brain-Substantianigra	112	TMEM179B	ENSG00000185475.10	11	0.00111945	0.0134334	12	0.0420433	Yes	No
Brain-Substantianigra	112	NXF1	ENSG00000162231.13	11	0.0051568	0.0618816	12	0.0861542	No	No
Brain-Substantianigra	112	STX5	ENSG00000162236.11	11	0.000836608	0.0100393	12	0.0385441	Yes	No
Brain-Substantianigra	112	WDR74	ENSG00000133316.15	11	0.0160264	0.192317	12	0.204581	No	No
Brain-Substantianigra	112	SLC3A2	ENSG00000168003.16	11	0.000833287	0.00999945	12	0.0384695	Yes	No
Brain-Substantianigra	112	CHRM1	ENSG00000168539.3	11	0.00396674	0.0476009	12	0.0738568	No	No
Brain-Substantianigra	112	SLC22A6	ENSG00000197901.11	11	0.00553972	0.0664766	12	0.0901048	No	No
Brain-Substantianigra	112	SLC22A8	ENSG00000149452.15	11	0.00439	0.05268	12	0.0781504	No	No
Brain-Substantianigra	112	HRASLS5	ENSG00000168004.9	11	0.00731724	0.0731724	10	0.0961595	No	No
Brain-Substantianigra	112	LGALS12	ENSG00000133317.14	11	0.00123754	0.0123754	10	0.0410245	Yes	No
Brain-Substantianigra	112	RARRES3	ENSG00000133321.10	11	0.0116342	0.116342	10	0.134852	No	No
Brain-Substantianigra	112	HRASLS2	ENSG00000133328.3	11	0.00725827	0.0725827	10	0.0955938	No	No
Brain-Substantianigra	112	PLA2G16	ENSG00000176485.11	11	4.73042e-05	0.000473042	10	0.0225987	Yes	No
Brain-Substantianigra	112	ATL3	ENSG00000184743.12	11	0.00428835	0.0428835	10	0.0695688	No	No
Brain-Substantianigra	112	RTN3	ENSG00000133318.13	11	0.00160716	0.0160716	10	0.0448702	Yes	No
Brain-Substantianigra	112	C11orf95	ENSG00000188070.9	11	0.000483389	0.00483389	10	0.0324357	Yes	No
Brain-Substantianigra	112	C11orf84	ENSG00000168005.8	11	0.00313787	0.0313787	10	0.0593681	No	No
Brain-Substantianigra	112	MARK2	ENSG00000072518.20	11	0.0146189	0.146189	10	0.162065	No	No
Brain-Substantianigra	112	RCOR2	ENSG00000167771.5	11	0.00566294	0.0566294	10	0.0814995	No	No
Brain-Substantianigra	112	NAA40	ENSG00000110583.12	11	0.00270325	0.0270325	10	0.0554783	No	No
Brain-Substantianigra	112	COX8A	ENSG00000176340.3	11	0.0217231	0.217231	10	0.227912	No	No
Brain-Substantianigra	112	OTUB1	ENSG00000167770.11	11	0.010343	0.10343	10	0.123134	No	No
Brain-Substantianigra	112	MACROD1	ENSG00000133315.10	11	0.01561	0.17171	11	0.185341	No	No
Brain-Substantianigra	112	FLRT1	ENSG00000126500.3	11	0.00284491	0.0256042	9	0.0542526	No	No
Brain-Substantianigra	112	STIP1	ENSG00000168439.16	11	0.000102166	0.00091949	9	0.0248215	Yes	No
Brain-Substantianigra	112	FERMT3	ENSG00000149781.12	11	0.000312613	0.00281352	9	0.029222	Yes	No
Brain-Substantianigra	112	TRPT1	ENSG00000149743.13	11	0.000102224	0.000920018	9	0.0248215	Yes	No
Brain-Substantianigra	112	NUDT22	ENSG00000149761.8	11	0.0138565	0.124708	9	0.142477	No	No
Brain-Substantianigra	112	DNAJC4	ENSG00000110011.13	11	0.040317	0.362853	9	0.367504	No	No
Brain-Substantianigra	112	VEGFB	ENSG00000173511.9	11	0.00508854	0.0457969	9	0.072126	No	No
Brain-Substantianigra	112	FKBP2	ENSG00000173486.12	11	0.00150069	0.0135062	9	0.0421104	Yes	No
Brain-Substantianigra	112	PPP1R14B	ENSG00000173457.10	11	0.00705565	0.0635009	9	0.0875695	No	No
Brain-Substantianigra	112	RP11-783K16.13	ENSG00000257086.1	11	0.0251467	0.226321	9	0.236274	No	No
Brain-Substantianigra	112	PLCB3	ENSG00000149782.11	11	5.43279e-05	0.000488952	9	0.0226807	Yes	No
Brain-Substantianigra	112	BAD	ENSG00000002330.13	11	0.000392106	0.00352895	9	0.0307303	Yes	No
Brain-Substantianigra	112	GPR137	ENSG00000173264.14	11	0.0163108	0.146797	9	0.1626	No	No
Brain-Substantianigra	112	KCNK4	ENSG00000182450.12	11	0.00239094	0.0215185	9	0.0501727	No	No
Brain-Substantianigra	112	TEX40	ENSG00000219435.5	11	0.00246953	0.0222258	9	0.0508911	No	No
Brain-Substantianigra	112	ESRRA	ENSG00000173153.13	11	0.000451562	0.00406406	9	0.0312433	Yes	No
Brain-Substantianigra	112	TRMT112	ENSG00000173113.6	11	0.0324426	0.259541	8	0.267944	No	No
Brain-Substantianigra	112	PRDX5	ENSG00000126432.13	11	0.0137709	0.110167	8	0.129182	No	No
Brain-Substantianigra	112	CCDC88B	ENSG00000168071.21	11	0.0350421	0.280337	8	0.288027	No	No
Brain-Substantianigra	112	RPS6KA4	ENSG00000162302.12	11	0.000655343	0.00524274	8	0.0329675	Yes	No
Brain-Substantianigra	112	AP003774.6	ENSG00000231680.1	11	0.0207936	0.166349	8	0.180461	No	No
Brain-Substantianigra	112	AP003774.4	ENSG00000181908.5	11	0.00789423	0.0631539	8	0.087307	No	No
Brain-Substantianigra	112	NRXN2	ENSG00000110076.18	11	0.0273395	0.246055	9	0.255073	No	No
Brain-Substantianigra	112	RASGRP2	ENSG00000068831.18	11	0.000774263	0.00696836	9	0.0349232	Yes	No
Brain-Substantianigra	112	PYGM	ENSG00000068976.13	11	0.00422085	0.0379876	9	0.065255	No	No
Brain-Substantianigra	112	SF1	ENSG00000168066.20	11	0.00851687	0.0766518	9	0.0991938	No	No
Brain-Substantianigra	112	AP001462.6	ENSG00000269038.1	11	0.0128193	0.115374	9	0.133933	No	No
Brain-Substantianigra	112	MAP4K2	ENSG00000168067.11	11	0.00353161	0.0317845	9	0.0596333	No	No
Brain-Substantianigra	112	MEN1	ENSG00000133895.14	11	0.00556081	0.0500473	9	0.0759357	No	No
Brain-Substantianigra	112	CDC42BPG	ENSG00000171219.8	11	0.00432158	0.0388942	9	0.0660095	No	No
Brain-Substantianigra	112	EHD1	ENSG00000110047.17	11	0.00211805	0.0190625	9	0.0477609	Yes	No
Brain-Substantianigra	112	ATG2A	ENSG00000110046.12	11	0.000241827	0.00217644	9	0.0276988	Yes	No
Brain-Substantianigra	112	PPP2R5B	ENSG00000068971.13	11	0.00772677	0.0695409	9	0.0927833	No	No
Brain-Substantianigra	112	BATF2	ENSG00000168062.9	11	0.000373283	0.00335955	9	0.0304013	Yes	No
Brain-Substantianigra	112	ARL2	ENSG00000213465.7	11	0.000410089	0.0036908	9	0.0308851	Yes	No
Brain-Substantianigra	112	SNX15	ENSG00000110025.12	11	0.00135057	0.0121552	9	0.040747	Yes	No
Brain-Substantianigra	112	SAC3D1	ENSG00000168061.14	11	0.00379104	0.0341193	9	0.0615775	No	No
Brain-Substantianigra	112	NAALADL1	ENSG00000168060.15	11	0.00548962	0.0494066	9	0.0754262	No	No
Brain-Substantianigra	112	CDCA5	ENSG00000146670.9	11	0.00288067	0.025926	9	0.0545452	No	No
Brain-Substantianigra	112	ZFPL1	ENSG00000162300.11	11	0.00417355	0.037562	9	0.0648853	No	No
Brain-Substantianigra	112	VPS51	ENSG00000149823.8	11	0.000861006	0.00774905	9	0.0358075	Yes	No
Brain-Substantianigra	112	TM7SF2	ENSG00000149809.14	11	0.00273874	0.0246487	9	0.0532574	No	No
Brain-Substantianigra	112	ZNHIT2	ENSG00000174276.6	11	0.0091055	0.0819495	9	0.103985	No	No
Brain-Substantianigra	112	FAU	ENSG00000149806.10	11	0.0135008	0.121507	9	0.139465	No	No
Brain-Substantianigra	112	MRPL49	ENSG00000149792.8	11	0.00291017	0.0261915	9	0.0547566	No	No
Brain-Substantianigra	112	SYVN1	ENSG00000162298.18	11	0.000256559	0.00230903	9	0.0280335	Yes	No
Brain-Substantianigra	112	CAPN1	ENSG00000014216.15	11	0.0130002	0.117002	9	0.135416	No	No
Brain-Substantianigra	112	POLA2	ENSG00000014138.8	11	0.00724265	0.0651839	9	0.0890994	No	No
Brain-Substantianigra	112	CDC42EP2	ENSG00000149798.4	11	0.00133268	0.0119941	9	0.0406799	Yes	No
Brain-Substantianigra	112	DPF2	ENSG00000133884.9	11	0.00484242	0.0435818	9	0.070127	No	No
Brain-Substantianigra	112	TIGD3	ENSG00000173825.6	11	0.000793188	0.0071387	9	0.0350441	Yes	No
Brain-Substantianigra	112	SLC25A45	ENSG00000162241.12	11	0.00705524	0.0634972	9	0.0875695	No	No
Brain-Substantianigra	112	FRMD8	ENSG00000126391.13	11	0.0012334	0.0111006	9	0.0396431	Yes	No
Brain-Substantianigra	112	NEAT1	ENSG00000245532.7	11	0.00112879	0.0101591	9	0.0386175	Yes	No
Brain-Substantianigra	112	MALAT1	ENSG00000251562.7	11	0.000954568	0.00859111	9	0.0367567	Yes	No
Brain-Substantianigra	112	SCYL1	ENSG00000142186.16	11	0.00208592	0.0187733	9	0.0475234	Yes	No
Brain-Substantianigra	112	LTBP3	ENSG00000168056.15	11	0.0229078	0.20617	9	0.217442	No	No
Brain-Substantianigra	112	SSSCA1	ENSG00000173465.7	11	2.60548e-05	0.000234493	9	0.0207919	Yes	No
Brain-Substantianigra	112	FAM89B	ENSG00000176973.7	11	0.000909522	0.0081857	9	0.0363166	Yes	No
Brain-Substantianigra	112	EHBP1L1	ENSG00000173442.12	11	0.00648647	0.0583782	9	0.0830282	No	No
Brain-Substantianigra	112	KCNK7	ENSG00000173338.12	11	0.014679	0.132111	9	0.14932	No	No
Brain-Substantianigra	112	MAP3K11	ENSG00000173327.7	11	0.014366	0.129294	9	0.146749	No	No
Brain-Substantianigra	112	PCNX3	ENSG00000197136.4	11	0.01038	0.0934204	9	0.114099	No	No
Brain-Substantianigra	112	SIPA1	ENSG00000213445.9	11	0.00415936	0.0374342	9	0.0647454	No	No
Brain-Substantianigra	112	RELA	ENSG00000173039.18	11	0.0109105	0.0981942	9	0.118275	No	No
Brain-Substantianigra	112	KAT5	ENSG00000172977.12	11	0.00172092	0.0154883	9	0.044332	Yes	No
Brain-Substantianigra	112	RNASEH2C	ENSG00000172922.8	11	0.0073	0.0657	9	0.0894908	No	No
Brain-Substantianigra	112	AP5B1	ENSG00000254470.2	11	0.000631172	0.00568055	9	0.0333939	Yes	No
Brain-Substantianigra	112	CFL1	ENSG00000172757.12	11	0.00150495	0.0135446	9	0.0421104	Yes	No
Brain-Substantianigra	112	SNX32	ENSG00000172803.17	11	0.0195713	0.176142	9	0.189431	No	No
Brain-Substantianigra	112	MUS81	ENSG00000172732.11	11	0.0149806	0.119845	8	0.13798	No	No
Brain-Substantianigra	112	EFEMP2	ENSG00000172638.12	11	0.0122388	0.0979107	8	0.117997	No	No
Brain-Substantianigra	112	CTSW	ENSG00000172543.7	11	0.0123716	0.0989724	8	0.118943	No	No
Brain-Substantianigra	112	FIBP	ENSG00000172500.12	11	0.0147575	0.11806	8	0.136349	No	No
Brain-Substantianigra	112	CCDC85B	ENSG00000175602.3	11	0.00545173	0.0436139	8	0.0701349	No	No
Brain-Substantianigra	112	FOSL1	ENSG00000175592.8	11	0.00906906	0.0725524	8	0.0955689	No	No
Brain-Substantianigra	112	C11orf68	ENSG00000175573.6	11	5.51387e-06	4.96248e-05	9	0.0194785	Yes	No
Brain-Substantianigra	112	DRAP1	ENSG00000175550.7	11	0.0211165	0.190048	9	0.202478	No	No
Brain-Substantianigra	112	TSGA10IP	ENSG00000175513.9	11	0.000871227	0.00784104	9	0.0359814	Yes	No
Brain-Substantianigra	112	SART1	ENSG00000175467.14	11	0.00119249	0.0107324	9	0.0392019	Yes	No
Brain-Substantianigra	112	EIF1AD	ENSG00000175376.8	11	0.0015541	0.0124328	8	0.041072	Yes	No
Brain-Substantianigra	112	BANF1	ENSG00000175334.7	11	0.00423686	0.0338949	8	0.0613752	No	No
Brain-Substantianigra	112	CST6	ENSG00000175315.2	11	0.0173002	0.138402	8	0.155199	No	No
Brain-Substantianigra	112	GAL3ST3	ENSG00000175229.6	11	0.00888029	0.0710423	8	0.0941215	No	No
Brain-Substantianigra	112	SF3B2	ENSG00000087365.15	11	0.00425074	0.0340059	8	0.0614451	No	No
Brain-Substantianigra	112	PACS1	ENSG00000175115.11	11	0.002194	0.017552	8	0.0464008	Yes	No
Brain-Substantianigra	112	KLC2	ENSG00000174996.11	11	0.00416235	0.0332988	8	0.0608763	No	No
Brain-Substantianigra	112	RAB1B	ENSG00000174903.15	11	0.0058868	0.0470944	8	0.073374	No	No
Brain-Substantianigra	112	RP11-867G23.3	ENSG00000245156.1	11	0.00155315	0.0124252	8	0.041072	Yes	No
Brain-Substantianigra	112	CNIH2	ENSG00000174871.10	11	2.82233e-05	0.000225787	8	0.0207919	Yes	No
Brain-Substantianigra	112	YIF1A	ENSG00000174851.15	11	0.00756502	0.0605202	8	0.0849546	No	No
Brain-Substantianigra	112	TMEM151A	ENSG00000179292.4	11	0.000194326	0.00155461	8	0.026466	Yes	No
Brain-Substantianigra	112	CD248	ENSG00000174807.3	11	0.0103139	0.0825109	8	0.10444	No	No
Brain-Substantianigra	112	RIN1	ENSG00000174791.10	11	0.00918852	0.0735082	8	0.0964671	No	No
Brain-Substantianigra	112	BRMS1	ENSG00000174744.13	11	0.0131192	0.0918343	7	0.112641	No	No
Brain-Substantianigra	112	B4GAT1	ENSG00000174684.6	11	0.0078401	0.0548807	7	0.0800312	No	No
Brain-Substantianigra	112	SLC29A2	ENSG00000174669.11	11	0.0117636	0.0823452	7	0.104327	No	No
Brain-Substantianigra	112	NPAS4	ENSG00000174576.9	11	3.49709e-05	0.000244796	7	0.0207919	Yes	No
Brain-Substantianigra	112	MRPL11	ENSG00000174547.13	11	0.00589789	0.0412853	7	0.0681231	No	No
Brain-Substantianigra	112	PELI3	ENSG00000174516.14	11	0.00732567	0.0512797	7	0.0770307	No	No
Brain-Substantianigra	112	DPP3	ENSG00000254986.7	11	0.0142755	0.0999284	7	0.119796	No	No
Brain-Substantianigra	112	BBS1	ENSG00000174483.19	11	0.00632161	0.0442513	7	0.0707055	No	No
Brain-Substantianigra	112	ZDHHC24	ENSG00000174165.7	11	0.0029971	0.0209797	7	0.0496703	Yes	No
Brain-Substantianigra	112	ACTN3	ENSG00000248746.5	11	0.010247	0.0717292	7	0.0947884	No	No
Brain-Substantianigra	112	CTSF	ENSG00000174080.10	11	0.0603169	0.422218	7	0.425906	No	No
Brain-Substantianigra	112	CCDC87	ENSG00000182791.4	11	0.00752944	0.0527061	7	0.0781702	No	No
Brain-Substantianigra	112	CCS	ENSG00000173992.8	11	0.0332931	0.233052	7	0.242781	No	No
Brain-Substantianigra	112	RBM14	ENSG00000239306.4	11	0.00122224	0.00855567	7	0.0367313	Yes	No
Brain-Substantianigra	112	RBM4	ENSG00000173933.19	11	7.32944e-05	0.000586355	8	0.0232471	Yes	No
Brain-Substantianigra	112	RBM4B	ENSG00000173914.11	11	0.0160412	0.12833	8	0.145829	No	No
Brain-Substantianigra	112	SPTBN2	ENSG00000173898.11	11	0.00821993	0.0657594	8	0.0895276	No	No
Brain-Substantianigra	112	C11orf80	ENSG00000173715.15	11	0.00497618	0.0497618	10	0.0757228	No	No
Brain-Substantianigra	112	RCE1	ENSG00000173653.7	11	0.000252665	0.00227398	9	0.0278865	Yes	No
Brain-Substantianigra	112	PC	ENSG00000173599.13	11	0.00153153	0.0153153	10	0.0441497	Yes	No
Brain-Substantianigra	112	LRFN4	ENSG00000173621.8	11	0.00106457	0.00958112	9	0.0380814	Yes	No
Brain-Substantianigra	112	SYT12	ENSG00000173227.13	11	0.00386258	0.0386258	10	0.065817	No	No
Brain-Substantianigra	112	RHOD	ENSG00000173156.6	11	0.0030417	0.030417	10	0.0585015	No	No
Brain-Substantianigra	112	KDM2A	ENSG00000173120.14	11	0.000581682	0.00581682	10	0.0334602	Yes	No
Brain-Substantianigra	112	GRK2	ENSG00000173020.10	11	0.00523692	0.0523692	10	0.0778816	No	No
Brain-Substantianigra	112	ANKRD13D	ENSG00000172932.14	11	0.000982277	0.00982277	10	0.038272	Yes	No
Brain-Substantianigra	112	SSH3	ENSG00000172830.12	11	0.00624549	0.0624549	10	0.086722	No	No
Brain-Substantianigra	112	RAD9A	ENSG00000172613.7	11	0.0125623	0.125623	10	0.14332	No	No
Brain-Substantianigra	112	POLD4	ENSG00000175482.8	11	0.00123053	0.0123053	10	0.0409059	Yes	No
Brain-Substantianigra	112	CTC-1337H24.3	ENSG00000274251.1	11	0.00103321	0.0103321	10	0.0389341	Yes	No
Brain-Substantianigra	112	CLCF1	ENSG00000175505.10	11	0.00189043	0.0189043	10	0.0476095	Yes	No
Brain-Substantianigra	112	CTC-1337H24.4	ENSG00000275484.1	11	0.0147812	0.147812	10	0.163488	No	No
Brain-Substantianigra	112	PPP1CA	ENSG00000172531.14	11	0.00280465	0.0280465	10	0.056374	No	No
Brain-Substantianigra	112	TBC1D10C	ENSG00000175463.11	11	0.00325834	0.0325834	10	0.0601799	No	No
Brain-Substantianigra	112	CARNS1	ENSG00000172508.10	11	0.00596776	0.0596776	10	0.0841587	No	No
Brain-Substantianigra	112	RPS6KB2	ENSG00000175634.14	11	0.00914969	0.0914969	10	0.112364	No	No
Brain-Substantianigra	112	CORO1B	ENSG00000172725.13	11	0.0104692	0.104692	10	0.124315	No	No
Brain-Substantianigra	112	CABP4	ENSG00000175544.13	11	0.00014525	0.0014525	10	0.026466	Yes	No
Brain-Substantianigra	112	TMEM134	ENSG00000172663.8	11	0.000110591	0.00110591	10	0.0256131	Yes	No
Brain-Substantianigra	112	AIP	ENSG00000110711.9	11	0.0240255	0.240255	10	0.249621	No	No
Brain-Substantianigra	112	PITPNM1	ENSG00000110697.12	11	0.0403553	0.403553	10	0.407488	No	No
Brain-Substantianigra	112	CDK2AP2	ENSG00000167797.7	11	0.0245011	0.245011	10	0.254137	No	No
Brain-Substantianigra	112	GSTP1	ENSG00000084207.15	11	0.000657751	0.00657751	10	0.0344536	Yes	No
Brain-Substantianigra	112	NDUFV1	ENSG00000167792.11	11	0.00141435	0.0141435	10	0.0427556	Yes	No
Brain-Substantianigra	112	NUDT8	ENSG00000167799.9	11	0.000656991	0.00656991	10	0.0344536	Yes	No
Brain-Substantianigra	112	ACY3	ENSG00000132744.7	11	0.00367693	0.0367693	10	0.0640706	No	No
Brain-Substantianigra	112	UNC93B1	ENSG00000110057.7	11	0.0441397	0.529676	12	0.531801	No	No
Brain-Substantianigra	112	ALDH3B1	ENSG00000006534.15	11	0.000503808	0.00654951	13	0.0344374	Yes	No
Brain-Substantianigra	112	NDUFS8	ENSG00000110717.12	11	0.0178879	0.232543	13	0.242292	No	No
Brain-Substantianigra	112	TCIRG1	ENSG00000110719.9	11	0.00885127	0.115067	13	0.133688	No	No
Brain-Substantianigra	112	CHKA	ENSG00000110721.11	11	0.0118949	0.154634	13	0.169798	No	No
Brain-Substantianigra	112	KMT5B	ENSG00000110066.14	11	0.00022296	0.00312145	14	0.0302523	Yes	No
Brain-Substantianigra	112	C11orf24	ENSG00000171067.10	11	0.000957625	0.0134067	14	0.0420281	Yes	No
Brain-Substantianigra	112	LRP5	ENSG00000162337.11	11	0.00312811	0.0469217	15	0.0732445	No	No
Brain-Substantianigra	112	PPP6R3	ENSG00000110075.14	11	0.00128074	0.0217725	17	0.0504469	No	No
Brain-Substantianigra	112	GAL	ENSG00000069482.6	11	0.00106367	0.0170187	16	0.0457545	Yes	No
Brain-Substantianigra	112	TESMIN	ENSG00000132749.10	11	0.000312013	0.00499221	16	0.0326478	Yes	No
Brain-Substantianigra	112	CPT1A	ENSG00000110090.12	11	0.00503812	0.0806099	16	0.102836	No	No
Brain-Substantianigra	112	RP11-757G1.6	ENSG00000250508.1	11	0.0171417	0.257125	15	0.265678	No	No
Brain-Substantianigra	112	MRPL21	ENSG00000197345.12	11	0.000562409	0.00843613	15	0.0366714	Yes	No
Brain-Substantianigra	112	IGHMBP2	ENSG00000132740.8	11	0.00646312	0.0969468	15	0.117117	No	No
Brain-Substantianigra	112	MRGPRF	ENSG00000172935.8	11	0.000884991	0.0132749	15	0.0419088	Yes	No
Brain-Substantianigra	112	TPCN2	ENSG00000162341.16	11	0.00223029	0.0379149	17	0.0652029	No	No
Brain-Substantianigra	112	AP000439.1	ENSG00000255980.1	11	0.00283287	0.0481587	17	0.0743255	No	No
Brain-Substantianigra	112	CCND1	ENSG00000110092.3	11	0.000100497	0.00170845	17	0.0267086	Yes	No
Brain-Substantianigra	112	ORAOV1	ENSG00000149716.12	11	0.00293299	0.0498608	17	0.0758094	No	No
Brain-Substantianigra	112	ANO1	ENSG00000131620.17	11	0.00128515	0.0205625	16	0.049209	Yes	No
Brain-Substantianigra	112	FADD	ENSG00000168040.4	11	0.0020152	0.0322432	16	0.0599615	No	No
Brain-Substantianigra	112	PPFIA1	ENSG00000131626.16	11	0.000528504	0.00845607	16	0.0366888	Yes	No
Brain-Substantianigra	112	CTTN	ENSG00000085733.15	11	0.0197023	0.315236	16	0.321536	No	No
Brain-Substantianigra	112	SHANK2	ENSG00000162105.17	11	0.00170922	0.0358937	21	0.0632484	No	No
Brain-Substantianigra	112	DHCR7	ENSG00000172893.15	11	0.00187517	0.0243773	13	0.052929	No	No
Brain-Substantianigra	112	NADSYN1	ENSG00000172890.11	11	0.0027362	0.0355706	13	0.0629749	No	No
Brain-Substantianigra	112	KRTAP5-7	ENSG00000244411.3	11	0.0153338	0.199339	13	0.211152	No	No
Brain-Substantianigra	112	KRTAP5-8	ENSG00000241233.3	11	0.00716782	0.0931817	13	0.113906	No	No
Brain-Substantianigra	112	KRTAP5-9	ENSG00000254997.3	11	0.00297386	0.0386602	13	0.065817	No	No
Brain-Substantianigra	112	KRTAP5-10	ENSG00000204572.9	11	0.00048753	0.00633789	13	0.0341626	Yes	No
Brain-Substantianigra	112	KRTAP5-11	ENSG00000204571.6	11	0.016216	0.210807	13	0.22184	No	No
Brain-Substantianigra	112	FAM86C1	ENSG00000158483.15	11	0.00119816	0.0155761	13	0.0443944	Yes	No
Brain-Substantianigra	112	ZNF705E	ENSG00000214534.5	11	0.00199706	0.0259618	13	0.054555	No	No
Brain-Substantianigra	112	RP11-849H4.2	ENSG00000254469.7	11	0.00543436	0.0706467	13	0.0937913	No	No
Brain-Substantianigra	112	RNF121	ENSG00000137522.17	11	0.00670993	0.0872291	13	0.108551	No	No
Brain-Substantianigra	112	IL18BP	ENSG00000137496.17	11	0.00539931	0.0701911	13	0.0933653	No	No
Brain-Substantianigra	112	NUMA1	ENSG00000137497.17	11	0.000427335	0.00555536	13	0.033341	Yes	No
Brain-Substantianigra	112	LRTOMT	ENSG00000184154.13	11	1.3917e-05	0.000180922	13	0.0207574	Yes	No
Brain-Substantianigra	112	LAMTOR1	ENSG00000149357.9	11	0.000452111	0.00542533	12	0.0331005	Yes	No
Brain-Substantianigra	112	ANAPC15	ENSG00000110200.8	11	5.06035e-05	0.000607242	12	0.0233497	Yes	No
Brain-Substantianigra	112	FOLR3	ENSG00000110203.8	11	0.000443965	0.00532758	12	0.033059	Yes	No
Brain-Substantianigra	112	FOLR1	ENSG00000110195.12	11	0.00664262	0.0797115	12	0.10205	No	No
Brain-Substantianigra	112	FOLR2	ENSG00000165457.13	11	0.00374999	0.0449999	12	0.0713762	No	No
Brain-Substantianigra	112	INPPL1	ENSG00000165458.13	11	0.00156637	0.0187965	12	0.0475394	Yes	No
Brain-Substantianigra	112	CLPB	ENSG00000162129.12	11	0.00720375	0.086445	12	0.107911	No	No
Brain-Substantianigra	112	LINC01537	ENSG00000227467.3	11	0.00475016	0.0475016	10	0.0737833	No	No
Brain-Substantianigra	112	PDE2A	ENSG00000186642.15	11	0.000764516	0.00840967	11	0.0366249	Yes	No
Brain-Substantianigra	112	ARAP1	ENSG00000186635.14	11	0.00457929	0.0457929	10	0.072126	No	No
Brain-Substantianigra	112	STARD10	ENSG00000214530.8	11	0.00491175	0.0442057	9	0.0706452	No	No
Brain-Substantianigra	112	ATG16L2	ENSG00000168010.10	11	0.00299797	0.0269817	9	0.0554183	No	No
Brain-Substantianigra	112	FCHSD2	ENSG00000137478.14	11	0.00139862	0.0125876	9	0.0412793	Yes	No
Brain-Substantianigra	112	P2RY2	ENSG00000175591.11	11	0.00951629	0.0761304	8	0.0986872	No	No
Brain-Substantianigra	112	P2RY6	ENSG00000171631.14	11	5.33997e-05	0.000480597	9	0.0226807	Yes	No
Brain-Substantianigra	112	ARHGEF17	ENSG00000110237.3	11	0.000606232	0.00545608	9	0.0331201	Yes	No
Brain-Substantianigra	112	RELT	ENSG00000054967.12	11	0.00880429	0.0792386	9	0.101655	No	No
Brain-Substantianigra	112	FAM168A	ENSG00000054965.10	11	0.00474977	0.0522475	11	0.0777735	No	No
Brain-Substantianigra	112	PLEKHB1	ENSG00000021300.13	11	0.000211283	0.00211283	10	0.0273469	Yes	No
Brain-Substantianigra	112	RAB6A	ENSG00000175582.19	11	0.00706718	0.0706718	10	0.0938001	No	No
Brain-Substantianigra	112	MRPL48	ENSG00000175581.13	11	0.00153039	0.0153039	10	0.0441452	Yes	No
Brain-Substantianigra	112	COA4	ENSG00000181924.6	11	0.0192113	0.192113	10	0.204393	No	No
Brain-Substantianigra	112	PAAF1	ENSG00000175575.12	11	0.00185627	0.0185627	10	0.0473203	Yes	No
Brain-Substantianigra	112	DNAJB13	ENSG00000187726.8	11	0.00304213	0.0304213	10	0.0585015	No	No
Brain-Substantianigra	112	UCP2	ENSG00000175567.8	11	0.000348032	0.00348032	10	0.0306481	Yes	No
Brain-Substantianigra	112	UCP3	ENSG00000175564.12	11	0.00224308	0.0224308	10	0.0511261	No	No
Brain-Substantianigra	112	C2CD3	ENSG00000168014.16	11	0.000231835	0.00255018	11	0.0286043	Yes	No
Brain-Substantianigra	112	PPME1	ENSG00000214517.9	11	0.0127845	0.14063	11	0.157192	No	No
Brain-Substantianigra	112	P4HA3	ENSG00000149380.11	11	4.57567e-05	0.000503324	11	0.0226807	Yes	No
Brain-Substantianigra	112	PGM2L1	ENSG00000165434.7	11	0.0071958	0.0791538	11	0.101582	No	No
Brain-Substantianigra	112	KCNE3	ENSG00000175538.10	11	0.00375928	0.041352	11	0.0681709	No	No
Brain-Substantianigra	112	LIPT2	ENSG00000175536.6	11	0.00187714	0.0206485	11	0.0493048	Yes	No
Brain-Substantianigra	112	AP001372.2	ENSG00000254837.2	11	0.00579432	0.0637376	11	0.0878018	No	No
Brain-Substantianigra	112	POLD3	ENSG00000077514.8	11	0.0136284	0.149913	11	0.1654	No	No
Brain-Substantianigra	112	CHRDL2	ENSG00000054938.15	11	0.000407635	0.00489161	12	0.032484	Yes	No
Brain-Substantianigra	112	RNF169	ENSG00000166439.5	11	0.000775572	0.00930686	12	0.0378892	Yes	No
Brain-Substantianigra	112	XRRA1	ENSG00000166435.15	11	0.0163312	0.195974	12	0.208028	No	No
Brain-Substantianigra	112	SPCS2	ENSG00000118363.11	11	0.000588287	0.00705944	12	0.0350202	Yes	No
Brain-Substantianigra	112	NEU3	ENSG00000162139.9	11	0.0168393	0.185232	11	0.197834	No	No
Brain-Substantianigra	112	SLCO2B1	ENSG00000137491.14	11	0.00222562	0.0267074	12	0.0551941	No	No
Brain-Substantianigra	112	CTD-2562J17.4	ENSG00000255136.2	11	0.0052392	0.0576312	11	0.0824394	No	No
Brain-Substantianigra	112	TPBGL	ENSG00000261594.3	11	0.000548783	0.00603661	11	0.0337769	Yes	No
Brain-Substantianigra	112	ARRB1	ENSG00000137486.16	11	0.00184318	0.0221182	12	0.0507713	No	No
Brain-Substantianigra	112	RPS3	ENSG00000149273.14	11	0.0104045	0.124854	12	0.142617	No	No
Brain-Substantianigra	112	KLHL35	ENSG00000149243.15	11	0.000667775	0.0080133	12	0.0360999	Yes	No
Brain-Substantianigra	112	GDPD5	ENSG00000158555.14	11	0.000202734	0.00243281	12	0.0281996	Yes	No
Brain-Substantianigra	112	SERPINH1	ENSG00000149257.13	11	0.00719722	0.0791694	11	0.101588	No	No
Brain-Substantianigra	112	MAP6	ENSG00000171533.11	11	0.000300495	0.00360594	12	0.0308029	Yes	No
Brain-Substantianigra	112	DGAT2	ENSG00000062282.14	11	0.00246751	0.0296102	12	0.0577945	No	No
Brain-Substantianigra	112	UVRAG	ENSG00000198382.8	11	0.0103311	0.144636	14	0.16071	No	No
Brain-Substantianigra	112	WNT11	ENSG00000085741.12	11	0.000914207	0.0109705	12	0.0395219	Yes	No
Brain-Substantianigra	112	THAP12	ENSG00000137492.7	11	0.000932682	0.0121249	13	0.0407335	Yes	No
Brain-Substantianigra	112	RP11-111M22.2	ENSG00000179240.9	11	0.000375436	0.00450523	12	0.0319319	Yes	No
Brain-Substantianigra	112	RP11-111M22.4	ENSG00000272301.1	11	0.00343523	0.0412228	12	0.0680762	No	No
Brain-Substantianigra	112	RP11-111M22.5	ENSG00000271757.1	11	0.000512345	0.00614815	12	0.0338923	Yes	No
Brain-Substantianigra	112	RP11-111M22.3	ENSG00000255135.3	11	1.81456e-05	0.000217747	12	0.0207574	Yes	No
Brain-Substantianigra	112	EMSY	ENSG00000158636.16	11	0.00161812	0.0210356	13	0.0497352	Yes	No
Brain-Substantianigra	112	RP11-672A2.5	ENSG00000255363.2	11	0.00254994	0.0305992	12	0.0586768	No	No
Brain-Substantianigra	112	RP11-672A2.4	ENSG00000254810.1	11	0.000634675	0.0076161	12	0.0356285	Yes	No
Brain-Substantianigra	112	LRRC32	ENSG00000137507.11	11	0.0138832	0.166599	12	0.180679	No	No
Brain-Substantianigra	112	TSKU	ENSG00000182704.7	11	0.00507721	0.0609266	12	0.0852991	No	No
Brain-Substantianigra	112	ACER3	ENSG00000078124.11	11	0.0019239	0.0269346	14	0.0553911	No	No
Brain-Substantianigra	112	CAPN5	ENSG00000149260.15	11	0.0016713	0.0250695	15	0.0537071	No	No
Brain-Substantianigra	112	MYO7A	ENSG00000137474.19	11	0.000720773	0.0115324	16	0.0401117	Yes	No
Brain-Substantianigra	112	PAK1	ENSG00000149269.9	11	0.00169488	0.0271181	16	0.0555438	No	No
Brain-Substantianigra	112	CLNS1A	ENSG00000074201.8	11	0.0069645	0.111432	16	0.130282	No	No
Brain-Substantianigra	112	AQP11	ENSG00000178301.3	11	0.0103463	0.155194	15	0.170298	No	No
Brain-Substantianigra	112	RSF1	ENSG00000048649.13	11	0.00828529	0.124279	15	0.142068	No	No
Brain-Substantianigra	112	AAMDC	ENSG00000087884.14	11	0.00595918	0.0834285	14	0.105217	No	No
Brain-Substantianigra	112	INTS4	ENSG00000149262.16	11	0.00251076	0.0351506	14	0.0625304	No	No
Brain-Substantianigra	112	KCTD14	ENSG00000151364.16	11	0.000737026	0.0103184	14	0.0389087	Yes	No
Brain-Substantianigra	112	THRSP	ENSG00000151365.2	11	0.0411246	0.575744	14	0.577475	No	No
Brain-Substantianigra	112	NDUFC2	ENSG00000151366.12	11	0.00444867	0.0622814	14	0.0865502	No	No
Brain-Substantianigra	112	ALG8	ENSG00000159063.12	11	0.000480268	0.00672375	14	0.0346293	Yes	No
Brain-Substantianigra	112	KCTD21	ENSG00000188997.7	11	0.00939704	0.131559	14	0.148878	No	No
Brain-Substantianigra	112	USP35	ENSG00000118369.12	11	0.000195971	0.0027436	14	0.0290934	Yes	No
Brain-Substantianigra	112	GAB2	ENSG00000033327.12	11	0.000325729	0.00521166	16	0.0329483	Yes	No
Brain-Substantianigra	112	RP11-452H21.4	ENSG00000251323.2	11	0.0014827	0.0222405	15	0.0508953	No	No
Brain-Substantianigra	112	NARS2	ENSG00000137513.9	11	0.00269971	0.0431953	16	0.0698486	No	No
Brain-Substantianigra	112	TENM4	ENSG00000149256.15	11	0.00696082	0.139216	20	0.155899	No	No
Brain-Substantianigra	112	MIR4300HG	ENSG00000245832.6	11	0.0096743	0.222509	23	0.232672	No	No
Brain-Substantianigra	112	FAM181B	ENSG00000182103.4	11	0.0147458	0.221186	15	0.231477	No	No
Brain-Substantianigra	112	RP11-718B12.2	ENSG00000255382.1	11	0.0188416	0.282624	15	0.290277	No	No
Brain-Substantianigra	112	PRCP	ENSG00000137509.10	11	0.00899078	0.143852	16	0.160036	No	No
Brain-Substantianigra	112	DDIAS	ENSG00000165490.12	11	0.00107616	0.0161425	15	0.0449486	Yes	No
Brain-Substantianigra	112	RAB30	ENSG00000137502.9	11	0.00345066	0.0517599	15	0.07741	No	No
Brain-Substantianigra	112	RAB30-AS1	ENSG00000246067.7	11	0.00220639	0.0330959	15	0.0606909	No	No
Brain-Substantianigra	112	PCF11	ENSG00000165494.11	11	0.00486009	0.0680413	14	0.0914782	No	No
Brain-Substantianigra	112	ANKRD42	ENSG00000137494.13	11	0.00280384	0.0392537	14	0.0663867	No	No
Brain-Substantianigra	112	CCDC90B	ENSG00000137500.9	11	0.00136223	0.0190712	14	0.0477695	Yes	No
Brain-Substantianigra	112	DLG2	ENSG00000150672.16	11	0.000513958	0.012335	24	0.0409445	Yes	No
Brain-Substantianigra	112	TMEM126B	ENSG00000171204.12	11	0.000363464	0.0039981	11	0.0312252	Yes	No
Brain-Substantianigra	112	TMEM126A	ENSG00000171202.6	11	0.00479662	0.0575594	12	0.0823969	No	No
Brain-Substantianigra	112	CREBZF	ENSG00000137504.13	11	0.00470392	0.056447	12	0.0812825	No	No
Brain-Substantianigra	112	CCDC89	ENSG00000179071.4	11	0.0139285	0.167142	12	0.181224	No	No
Brain-Substantianigra	112	SYTL2	ENSG00000137501.17	11	6.04191e-06	7.85449e-05	13	0.0199006	Yes	No
Brain-Substantianigra	112	PICALM	ENSG00000073921.17	11	0.00132531	0.0185544	14	0.0473169	Yes	No
Brain-Substantianigra	112	EED	ENSG00000074266.19	11	0.001679	0.026864	16	0.0553216	No	No
Brain-Substantianigra	112	HIKESHI	ENSG00000149196.15	11	0.000741186	0.0126002	17	0.0412909	Yes	No
Brain-Substantianigra	112	CCDC81	ENSG00000149201.9	11	0.0015394	0.0261698	17	0.054743	No	No
Brain-Substantianigra	112	ME3	ENSG00000151376.16	11	0.00717154	0.143431	20	0.159646	No	No
Brain-Substantianigra	112	PRSS23	ENSG00000150687.11	11	0.00138952	0.0277904	20	0.0561259	No	No
Brain-Substantianigra	112	FZD4	ENSG00000174804.3	11	0.00583748	0.110912	19	0.129844	No	No
Brain-Substantianigra	112	RP11-736K20.6	ENSG00000246523.7	11	0.00405988	0.0771378	19	0.0996789	No	No
Brain-Substantianigra	112	TMEM135	ENSG00000166575.16	11	0.0029614	0.0651509	22	0.0890745	No	No
Brain-Substantianigra	112	RAB38	ENSG00000123892.11	11	0.0169151	0.304472	18	0.311261	No	No
Brain-Substantianigra	112	CTSC	ENSG00000109861.15	11	0.000254425	0.0040708	16	0.0312433	Yes	No
Brain-Substantianigra	112	GRM5	ENSG00000168959.14	11	0.00158638	0.0285549	18	0.0567254	No	No
Brain-Substantianigra	112	NOX4	ENSG00000086991.12	11	0.00781601	0.109424	14	0.128498	No	No
Brain-Substantianigra	112	NAALAD2	ENSG00000077616.10	11	0.00795608	0.111385	14	0.130246	No	No
Brain-Substantianigra	112	CHORDC1	ENSG00000110172.11	11	0.00139398	0.0195158	14	0.0481724	Yes	No
Brain-Substantianigra	112	FAT3	ENSG00000165323.15	11	0.0045585	0.0820531	18	0.104076	No	No
Brain-Substantianigra	112	SLC36A4	ENSG00000180773.14	11	0.000834017	0.0125103	15	0.0411759	Yes	No
Brain-Substantianigra	112	DEUP1	ENSG00000165325.13	11	0.00101516	0.0152274	15	0.0440609	Yes	No
Brain-Substantianigra	112	SMCO4	ENSG00000166002.6	11	0.00958392	0.143759	15	0.159952	No	No
Brain-Substantianigra	112	CEP295	ENSG00000166004.14	11	0.00888091	0.133214	15	0.150289	No	No
Brain-Substantianigra	112	TAF1D	ENSG00000166012.16	11	0.000698326	0.0104749	15	0.0390576	Yes	No
Brain-Substantianigra	112	C11orf54	ENSG00000182919.14	11	0.000317851	0.00476776	15	0.0322088	Yes	No
Brain-Substantianigra	112	MED17	ENSG00000042429.11	11	0.00425139	0.0637709	15	0.0878254	No	No
Brain-Substantianigra	112	VSTM5	ENSG00000214376.5	11	0.0026317	0.0394754	15	0.0666007	No	No
Brain-Substantianigra	112	PANX1	ENSG00000110218.8	11	0.00668192	0.0935469	14	0.114222	No	No
Brain-Substantianigra	112	GPR83	ENSG00000123901.8	11	6.71453e-05	0.000872889	13	0.0248072	Yes	No
Brain-Substantianigra	112	MRE11	ENSG00000020922.12	11	0.000955146	0.013372	14	0.0419854	Yes	No
Brain-Substantianigra	112	ANKRD49	ENSG00000168876.8	11	0.00188665	0.0245265	13	0.053125	No	No
Brain-Substantianigra	112	C11orf97	ENSG00000257057.2	11	0.00413657	0.0537754	13	0.0790657	No	No
Brain-Substantianigra	112	FUT4	ENSG00000196371.3	11	0.00502091	0.0652718	13	0.0891722	No	No
Brain-Substantianigra	112	PIWIL4	ENSG00000134627.11	11	0.00111969	0.0145559	13	0.0432036	Yes	No
Brain-Substantianigra	112	AMOTL1	ENSG00000166025.17	11	0.00109394	0.0153152	14	0.0441497	Yes	No
Brain-Substantianigra	112	CWC15	ENSG00000150316.11	11	0.00173334	0.0225334	13	0.0512237	No	No
Brain-Substantianigra	112	KDM4D	ENSG00000186280.6	11	0.00303564	0.0394633	13	0.0665865	No	No
Brain-Substantianigra	112	SRSF8	ENSG00000263465.4	11	0.00234256	0.0304532	13	0.0585187	No	No
Brain-Substantianigra	112	ENDOD1	ENSG00000149218.4	11	0.000196066	0.00254886	13	0.0286043	Yes	No
Brain-Substantianigra	112	SESN3	ENSG00000149212.11	11	0.00448401	0.0627761	14	0.0870029	No	No
Brain-Substantianigra	112	FAM76B	ENSG00000077458.12	11	0.00105742	0.0137465	13	0.0423441	Yes	No
Brain-Substantianigra	112	CEP57	ENSG00000166037.10	11	0.000387986	0.0054318	14	0.0331005	Yes	No
Brain-Substantianigra	112	MTMR2	ENSG00000087053.18	11	0.00798865	0.11983	15	0.137975	No	No
Brain-Substantianigra	112	MAML2	ENSG00000184384.13	11	0.00195261	0.0331944	17	0.0607602	No	No
Brain-Substantianigra	112	CCDC82	ENSG00000149231.11	11	0.000669322	0.0100398	15	0.0385441	Yes	No
Brain-Substantianigra	112	JRKL	ENSG00000183340.6	11	0.00926694	0.139004	15	0.155681	No	No
Brain-Substantianigra	112	CNTN5	ENSG00000149972.10	11	0.00233362	0.0770094	33	0.0995657	No	No
Brain-Substantianigra	112	ARHGAP42	ENSG00000165895.17	11	0.00469887	0.0986763	21	0.118724	No	No
Brain-Substantianigra	112	TMEM133	ENSG00000170647.3	11	0.00178313	0.0338795	19	0.0613686	No	No
Brain-Substantianigra	112	PGR	ENSG00000082175.14	11	0.000402673	0.0076508	19	0.0356556	Yes	No
Brain-Substantianigra	112	TRPC6	ENSG00000137672.12	11	0.000168055	0.00352915	21	0.0307303	Yes	No
Brain-Substantianigra	112	ANGPTL5	ENSG00000187151.7	11	0.000339103	0.00610386	18	0.0337816	Yes	No
Brain-Substantianigra	112	CEP126	ENSG00000110318.13	11	0.000744206	0.0133957	18	0.042017	Yes	No
Brain-Substantianigra	112	C11orf70	ENSG00000137691.12	11	0.0149046	0.238474	16	0.247942	No	No
Brain-Substantianigra	112	RP11-732A21.3	ENSG00000277459.1	11	0.00050593	0.00809488	16	0.0361784	Yes	No
Brain-Substantianigra	112	YAP1	ENSG00000137693.13	11	0.000127356	0.00203769	16	0.0269738	Yes	No
Brain-Substantianigra	112	BIRC3	ENSG00000023445.13	11	0.00225355	0.0383104	17	0.065531	No	No
Brain-Substantianigra	112	BIRC2	ENSG00000110330.8	11	0.0062618	0.106451	17	0.125844	No	No
Brain-Substantianigra	112	TMEM123	ENSG00000152558.14	11	0.00756104	0.136099	18	0.153007	No	No
Brain-Substantianigra	112	MMP8	ENSG00000118113.11	11	0.00240652	0.0433174	18	0.0699173	No	No
Brain-Substantianigra	112	MMP10	ENSG00000166670.9	11	0.00176818	0.0300591	17	0.0581902	No	No
Brain-Substantianigra	112	DCUN1D5	ENSG00000137692.11	11	1.94272e-05	0.00034969	18	0.0217254	Yes	No
Brain-Substantianigra	112	DYNC2H1	ENSG00000187240.13	11	0.000104341	0.00219115	21	0.0277789	Yes	No
Brain-Substantianigra	112	PDGFD	ENSG00000170962.12	11	0.0038983	0.0779659	20	0.100477	No	No
Brain-Substantianigra	112	RP11-886D15.1	ENSG00000256422.5	11	0.00928156	0.157786	17	0.172576	No	No
Brain-Substantianigra	112	CASP4	ENSG00000196954.13	11	0.00156267	0.0203147	13	0.0490038	Yes	No
Brain-Substantianigra	112	CASP5	ENSG00000137757.10	11	0.00240966	0.0313255	13	0.0593161	No	No
Brain-Substantianigra	112	CASP1	ENSG00000137752.23	11	0.01123	0.145989	13	0.161904	No	No
Brain-Substantianigra	112	CARD16	ENSG00000204397.7	11	0.013007	0.169091	13	0.182952	No	No
Brain-Substantianigra	112	GRIA4	ENSG00000152578.12	11	0.00220332	0.0308465	14	0.0588751	No	No
Brain-Substantianigra	112	MSANTD4	ENSG00000170903.10	11	0.000230754	0.00276905	12	0.0291186	Yes	No
Brain-Substantianigra	112	KBTBD3	ENSG00000182359.14	11	0.0012118	0.0145416	12	0.0432036	Yes	No
Brain-Substantianigra	112	AASDHPPT	ENSG00000149313.10	11	0.00825439	0.0990526	12	0.118994	No	No
Brain-Substantianigra	112	GUCY1A2	ENSG00000152402.10	11	0.0064549	0.109733	17	0.128791	No	No
Brain-Substantianigra	112	RP11-819C21.1	ENSG00000261098.1	11	0.00221248	0.0331872	15	0.0607533	No	No
Brain-Substantianigra	112	CWF19L2	ENSG00000152404.15	11	0.0167696	0.251544	15	0.260284	No	No
Brain-Substantianigra	112	ALKBH8	ENSG00000137760.14	11	0.00448991	0.0673486	15	0.0908248	No	No
Brain-Substantianigra	112	ELMOD1	ENSG00000110675.12	11	0.001088	0.01632	15	0.0451109	Yes	No
Brain-Substantianigra	112	SLN	ENSG00000170290.3	11	0.0018089	0.0271335	15	0.0555528	No	No
Brain-Substantianigra	112	SLC35F2	ENSG00000110660.14	11	0.00272465	0.0408697	15	0.067778	No	No
Brain-Substantianigra	112	RAB39A	ENSG00000179331.2	11	0.00769903	0.107786	14	0.127082	No	No
Brain-Substantianigra	112	CUL5	ENSG00000166266.13	11	0.00387717	0.0581576	15	0.0828779	No	No
Brain-Substantianigra	112	ACAT1	ENSG00000075239.13	11	0.0159489	0.223285	14	0.23343	No	No
Brain-Substantianigra	112	NPAT	ENSG00000149308.16	11	0.000683006	0.00956208	14	0.0380814	Yes	No
Brain-Substantianigra	112	ATM	ENSG00000149311.18	11	0.0024605	0.034447	14	0.0618254	No	No
Brain-Substantianigra	112	C11orf65	ENSG00000166323.12	11	0.00238539	0.03101	13	0.0589852	No	No
Brain-Substantianigra	112	KDELC2	ENSG00000178202.12	11	0.00490285	0.0539313	11	0.0791916	No	No
Brain-Substantianigra	112	EXPH5	ENSG00000110723.11	11	0.00261508	0.031381	12	0.0593681	No	No
Brain-Substantianigra	112	DDX10	ENSG00000178105.9	11	0.00534645	0.0641574	12	0.088198	No	No
Brain-Substantianigra	112	C11orf87	ENSG00000185742.6	11	2.52009e-05	0.00027721	11	0.021297	Yes	No
Brain-Substantianigra	112	ZC3H12C	ENSG00000149289.10	11	0.000417821	0.00501385	12	0.0327418	Yes	No
Brain-Substantianigra	112	RDX	ENSG00000137710.14	11	0.0015262	0.0198406	13	0.0484656	Yes	No
Brain-Substantianigra	112	FDX1	ENSG00000137714.2	11	0.0126419	0.176986	14	0.190215	No	No
Brain-Substantianigra	112	ARHGAP20	ENSG00000137727.12	11	0.0104412	0.146177	14	0.162062	No	No
Brain-Substantianigra	112	RP11-89C3.4	ENSG00000271584.2	11	0.00086531	0.0121143	14	0.0407133	Yes	No
Brain-Substantianigra	112	COLCA2	ENSG00000214290.8	11	0.000421843	0.00548395	13	0.0331781	Yes	No
Brain-Substantianigra	112	POU2AF1	ENSG00000110777.11	11	0.00292849	0.0409989	14	0.0679056	No	No
Brain-Substantianigra	112	BTG4	ENSG00000137707.13	11	0.0129636	0.168527	13	0.182463	No	No
Brain-Substantianigra	112	C11orf88	ENSG00000183644.13	11	0.00130616	0.0169801	13	0.0457191	Yes	No
Brain-Substantianigra	112	LAYN	ENSG00000204381.11	11	0.00607172	0.0789324	13	0.101378	No	No
Brain-Substantianigra	112	SIK2	ENSG00000170145.4	11	8.1596e-05	0.00114234	14	0.0256443	Yes	No
Brain-Substantianigra	112	PPP2R1B	ENSG00000137713.15	11	0.00765391	0.0995009	13	0.119403	No	No
Brain-Substantianigra	112	ALG9	ENSG00000086848.14	11	0.00242754	0.0339856	14	0.0614348	No	No
Brain-Substantianigra	112	FDXACB1	ENSG00000255561.6	11	0.00198952	0.0258637	13	0.054503	No	No
Brain-Substantianigra	112	C11orf1	ENSG00000137720.7	11	0.000489014	0.00635718	13	0.0341755	Yes	No
Brain-Substantianigra	112	CRYAB	ENSG00000109846.7	11	0.00773924	0.10061	13	0.120397	No	No
Brain-Substantianigra	112	HSPB2	ENSG00000170276.5	11	0.00141343	0.0183746	13	0.0471533	Yes	No
Brain-Substantianigra	112	C11orf52	ENSG00000149300.9	11	0.00173938	0.0226119	13	0.0512774	No	No
Brain-Substantianigra	112	DIXDC1	ENSG00000150764.13	11	0.00768751	0.107625	14	0.126936	No	No
Brain-Substantianigra	112	DLAT	ENSG00000150768.15	11	0.000848511	0.0118792	14	0.0405738	Yes	No
Brain-Substantianigra	112	PIH1D2	ENSG00000150773.10	11	0.00404373	0.0525685	13	0.0780809	No	No
Brain-Substantianigra	112	C11orf57	ENSG00000150776.17	11	0.0125511	0.163164	13	0.177584	No	No
Brain-Substantianigra	112	TIMM8B	ENSG00000150779.11	11	0.0134649	0.175044	13	0.188431	No	No
Brain-Substantianigra	112	SDHD	ENSG00000204370.9	11	0.0188972	0.245664	13	0.254697	No	No
Brain-Substantianigra	112	IL18	ENSG00000150782.11	11	0.00788311	0.10248	13	0.122172	No	No
Brain-Substantianigra	112	TEX12	ENSG00000150783.9	11	0.00657619	0.0854905	13	0.107046	No	No
Brain-Substantianigra	112	BCO2	ENSG00000197580.11	11	0.00156183	0.0203038	13	0.0490038	Yes	No
Brain-Substantianigra	112	PTS	ENSG00000150787.7	11	0.00217585	0.028286	13	0.0565313	No	No
Brain-Substantianigra	112	RP11-356J5.12	ENSG00000250303.3	11	9.30704e-05	0.00120992	13	0.0259512	Yes	No
Brain-Substantianigra	112	RP11-65M17.3	ENSG00000254968.6	11	0.0133038	0.186253	14	0.198799	No	No
Brain-Substantianigra	112	NCAM1	ENSG00000149294.16	11	0.00120212	0.0192339	16	0.0479304	Yes	No
Brain-Substantianigra	112	TTC12	ENSG00000149292.16	11	0.00125956	0.0188935	15	0.0476022	Yes	No
Brain-Substantianigra	112	ANKK1	ENSG00000170209.4	11	0.00203155	0.0284416	14	0.0566663	No	No
Brain-Substantianigra	112	DRD2	ENSG00000149295.13	11	0.00474105	0.0711158	15	0.0941725	No	No
Brain-Substantianigra	112	TMPRSS5	ENSG00000166682.10	11	0.00220516	0.0330773	15	0.0606631	No	No
Brain-Substantianigra	112	ZW10	ENSG00000086827.8	11	0.000287964	0.00431946	15	0.0315715	Yes	No
Brain-Substantianigra	112	USP28	ENSG00000048028.11	11	0.000926379	0.0138957	15	0.0424837	Yes	No
Brain-Substantianigra	112	HTR3B	ENSG00000149305.6	11	0.00259922	0.0389883	15	0.0661193	No	No
Brain-Substantianigra	112	ZBTB16	ENSG00000109906.13	11	0.00376266	0.0564399	15	0.0812811	No	No
Brain-Substantianigra	112	NNMT	ENSG00000166741.7	11	0.00258167	0.0361433	14	0.0635234	No	No
Brain-Substantianigra	112	C11orf71	ENSG00000180425.11	11	0.000879668	0.0123154	14	0.0409232	Yes	No
Brain-Substantianigra	112	RBM7	ENSG00000076053.10	11	0.000194263	0.00271968	14	0.0290631	Yes	No
Brain-Substantianigra	112	REXO2	ENSG00000076043.9	11	0.000408111	0.00571356	14	0.0334116	Yes	No
Brain-Substantianigra	112	NXPE2	ENSG00000204361.8	11	0.00151026	0.0211437	14	0.0498294	Yes	No
Brain-Substantianigra	112	CADM1	ENSG00000182985.17	11	9.14901e-05	0.00155533	17	0.026466	Yes	No
Brain-Substantianigra	112	LINC00900	ENSG00000246100.3	11	0.00155118	0.0217165	14	0.0504077	No	No
Brain-Substantianigra	112	BUD13	ENSG00000137656.11	11	0.00463411	0.0648775	14	0.0888221	No	No
Brain-Substantianigra	112	ZPR1	ENSG00000109917.10	11	0.000192826	0.00269956	14	0.028994	Yes	No
Brain-Substantianigra	112	APOC3	ENSG00000110245.11	11	0.00284325	0.0398056	14	0.0668792	No	No
Brain-Substantianigra	112	APOA1	ENSG00000118137.9	11	0.000540932	0.00757305	14	0.0356285	Yes	No
Brain-Substantianigra	112	SIK3	ENSG00000160584.15	11	0.000116671	0.00186673	16	0.0269738	Yes	No
Brain-Substantianigra	112	PAFAH1B2	ENSG00000168092.13	11	0.00425633	0.063845	15	0.0878893	No	No
Brain-Substantianigra	112	SIDT2	ENSG00000149577.15	11	0.000726207	0.0108931	15	0.0394019	Yes	No
Brain-Substantianigra	112	TAGLN	ENSG00000149591.16	11	0.000132139	0.00198209	15	0.0269738	Yes	No
Brain-Substantianigra	112	PCSK7	ENSG00000160613.12	11	0.00129832	0.0194748	15	0.0481379	Yes	No
Brain-Substantianigra	112	RNF214	ENSG00000167257.10	11	0.000284291	0.00454865	16	0.0319727	Yes	No
Brain-Substantianigra	112	BACE1	ENSG00000186318.16	11	0.00122068	0.0195309	16	0.0481724	Yes	No
Brain-Substantianigra	112	CEP164	ENSG00000110274.15	11	0.00506309	0.0810094	16	0.103163	No	No
Brain-Substantianigra	112	DSCAML1	ENSG00000177103.13	11	0.00014055	0.00238936	17	0.0281643	Yes	No
Brain-Substantianigra	112	FXYD2	ENSG00000137731.13	11	0.00863119	0.120837	14	0.138864	No	No
Brain-Substantianigra	112	FXYD6	ENSG00000137726.16	11	0.00155504	0.0217706	14	0.0504469	No	No
Brain-Substantianigra	112	IL10RA	ENSG00000110324.10	11	0.00115814	0.016214	14	0.0450027	Yes	No
Brain-Substantianigra	112	TMPRSS4-AS1	ENSG00000255274.9	11	0.00197721	0.0296581	15	0.0578427	No	No
Brain-Substantianigra	112	SCN4B	ENSG00000177098.8	11	0.00161782	0.0242673	15	0.0528386	No	No
Brain-Substantianigra	112	SCN2B	ENSG00000149575.5	11	0.00932255	0.139838	15	0.156505	No	No
Brain-Substantianigra	112	JAML	ENSG00000160593.18	11	0.000750044	0.0112507	15	0.0397689	Yes	No
Brain-Substantianigra	112	MPZL3	ENSG00000160588.9	11	0.00102175	0.0143045	14	0.0429397	Yes	No
Brain-Substantianigra	112	MPZL2	ENSG00000149573.8	11	0.00131219	0.0183707	14	0.0471533	Yes	No
Brain-Substantianigra	112	CD3E	ENSG00000198851.9	11	0.00023546	0.00329644	14	0.0303753	Yes	No
Brain-Substantianigra	112	CD3D	ENSG00000167286.9	11	0.000547545	0.00766562	14	0.0356785	Yes	No
Brain-Substantianigra	112	CD3G	ENSG00000160654.9	11	0.00712382	0.0997335	14	0.119602	No	No
Brain-Substantianigra	112	UBE4A	ENSG00000110344.9	11	0.00386334	0.0540867	14	0.0793249	No	No
Brain-Substantianigra	112	ATP5L	ENSG00000167283.7	11	0.00804067	0.112569	14	0.131349	No	No
Brain-Substantianigra	112	RP11-770J1.4	ENSG00000255384.1	11	0.00492988	0.0690184	14	0.0923097	No	No
Brain-Substantianigra	112	KMT2A	ENSG00000118058.20	11	0.0104037	0.156055	15	0.171077	No	No
Brain-Substantianigra	112	TTC36	ENSG00000172425.10	11	0.0067739	0.0948346	14	0.1153	No	No
Brain-Substantianigra	112	TMEM25	ENSG00000149582.15	11	0.00507999	0.0711199	14	0.0941725	No	No
Brain-Substantianigra	112	IFT46	ENSG00000118096.7	11	4.99119e-05	0.000698767	14	0.0238441	Yes	No
Brain-Substantianigra	112	ARCN1	ENSG00000095139.13	11	0.000898128	0.0125738	14	0.041262	Yes	No
Brain-Substantianigra	112	PHLDB1	ENSG00000019144.18	11	0.000415669	0.00581936	14	0.0334602	Yes	No
Brain-Substantianigra	112	TREH	ENSG00000118094.11	11	0.0020549	0.0287687	14	0.0569525	No	No
Brain-Substantianigra	112	DDX6	ENSG00000110367.11	11	0.000860357	0.0129053	15	0.0415503	Yes	No
Brain-Substantianigra	112	RP11-158I9.8	ENSG00000278376.1	11	0.00265615	0.0371861	14	0.0644957	No	No
Brain-Substantianigra	112	BCL9L	ENSG00000186174.12	11	1.63064e-05	0.000244596	15	0.0207919	Yes	No
Brain-Substantianigra	112	UPK2	ENSG00000110375.2	11	0.000414765	0.00622148	15	0.0340297	Yes	No
Brain-Substantianigra	112	RP11-110I1.12	ENSG00000255121.2	11	0.00429669	0.0601537	14	0.0846379	No	No
Brain-Substantianigra	112	CCDC84	ENSG00000186166.8	11	8.92471e-06	0.000133871	15	0.0207574	Yes	No
Brain-Substantianigra	112	RPS25	ENSG00000118181.10	11	0.00541642	0.0812463	15	0.103384	No	No
Brain-Substantianigra	112	TRAPPC4	ENSG00000196655.11	11	0.00440026	0.066004	15	0.0897037	No	No
Brain-Substantianigra	112	SLC37A4	ENSG00000137700.17	11	0.000572591	0.00858887	15	0.0367567	Yes	No
Brain-Substantianigra	112	HYOU1	ENSG00000149428.18	11	0.00292825	0.0439237	15	0.0704006	No	No
Brain-Substantianigra	112	RP11-110I1.14	ENSG00000271751.1	11	0.00224845	0.0337268	15	0.0612618	No	No
Brain-Substantianigra	112	VPS11	ENSG00000160695.14	11	0.00356437	0.0534655	15	0.0788143	No	No
Brain-Substantianigra	112	HMBS	ENSG00000256269.7	11	0.013805	0.207074	15	0.218279	No	No
Brain-Substantianigra	112	H2AFX	ENSG00000188486.3	11	0.002315	0.034725	15	0.0621277	No	No
Brain-Substantianigra	112	DPAGT1	ENSG00000172269.18	11	0.00938667	0.1408	15	0.157321	No	No
Brain-Substantianigra	112	C2CD2L	ENSG00000172375.12	11	0.00119284	0.0178926	15	0.0467136	Yes	No
Brain-Substantianigra	112	HINFP	ENSG00000172273.12	11	0.00330379	0.0495568	15	0.0755612	No	No
Brain-Substantianigra	112	ABCG4	ENSG00000172350.9	11	0.00129009	0.0193514	15	0.0480077	Yes	No
Brain-Substantianigra	112	NLRX1	ENSG00000160703.15	11	0.00262307	0.039346	15	0.0664758	No	No
Brain-Substantianigra	112	CCDC153	ENSG00000248712.7	11	0.003182	0.0477299	15	0.0739749	No	No
Brain-Substantianigra	112	CBL	ENSG00000110395.6	11	0.0108655	0.162983	15	0.177427	No	No
Brain-Substantianigra	112	MCAM	ENSG00000076706.16	11	0.00190914	0.026728	14	0.0552055	No	No
Brain-Substantianigra	112	RNF26	ENSG00000173456.4	11	0.00444114	0.062176	14	0.086465	No	No
Brain-Substantianigra	112	MFRP	ENSG00000235718.8	11	0.012025	0.16835	14	0.182314	No	No
Brain-Substantianigra	112	USP2	ENSG00000036672.15	11	0.00178979	0.025057	14	0.0536968	No	No
Brain-Substantianigra	112	THY1	ENSG00000154096.13	11	0.000318545	0.00445964	14	0.0318529	Yes	No
Brain-Substantianigra	112	NECTIN1	ENSG00000110400.10	11	0.0060476	0.0967615	16	0.116949	No	No
Brain-Substantianigra	112	RP11-831A10.2	ENSG00000254863.1	11	0.00303923	0.0455885	15	0.0719362	No	No
Brain-Substantianigra	112	RP11-831A10.1	ENSG00000255216.1	11	0.00069455	0.0104182	15	0.0389835	Yes	No
Brain-Substantianigra	112	TRIM29	ENSG00000137699.16	11	0.000168327	0.0025249	15	0.0285048	Yes	No
Brain-Substantianigra	112	OAF	ENSG00000184232.8	11	0.00241823	0.0362734	15	0.0636472	No	No
Brain-Substantianigra	112	TMEM136	ENSG00000181264.8	11	0.0011244	0.0179903	16	0.0468285	Yes	No
Brain-Substantianigra	112	ARHGEF12	ENSG00000196914.8	11	6.99429e-05	0.00118903	17	0.0257328	Yes	No
Brain-Substantianigra	112	GRIK4	ENSG00000149403.12	11	0.00314541	0.0566174	18	0.0814887	No	No
Brain-Substantianigra	112	TBCEL	ENSG00000154114.12	11	0.00494368	0.0692116	14	0.0925063	No	No
Brain-Substantianigra	112	TECTA	ENSG00000109927.9	11	0.0007458	0.0104412	14	0.0390208	Yes	No
Brain-Substantianigra	112	SC5D	ENSG00000109929.9	11	0.000485581	0.00631255	13	0.0341626	Yes	No
Brain-Substantianigra	112	SORL1	ENSG00000137642.12	11	0.00221038	0.0331557	15	0.0607227	No	No
Brain-Substantianigra	112	UBASH3B	ENSG00000154127.9	11	0.00270335	0.0432537	16	0.0698611	No	No
Brain-Substantianigra	112	CRTAM	ENSG00000109943.8	11	0.000289218	0.00462749	16	0.0319727	Yes	No
Brain-Substantianigra	112	C11orf63	ENSG00000109944.10	11	0.00725712	0.123371	17	0.141227	No	No
Brain-Substantianigra	112	HSPA8	ENSG00000109971.13	11	0.000364659	0.0061992	17	0.0339735	Yes	No
Brain-Substantianigra	112	CLMP	ENSG00000166250.11	11	0.000157721	0.00283898	18	0.0293772	Yes	No
Brain-Substantianigra	112	GRAMD1B	ENSG00000023171.16	11	0.00712852	0.156827	22	0.171725	No	No
Brain-Substantianigra	112	SCN3B	ENSG00000166257.8	11	0.00576919	0.115384	20	0.133933	No	No
Brain-Substantianigra	112	ZNF202	ENSG00000166261.10	11	0.00426109	0.0809608	19	0.103123	No	No
Brain-Substantianigra	112	VWA5A	ENSG00000110002.15	11	0.00214313	0.0407196	19	0.0676481	No	No
Brain-Substantianigra	112	TBRG1	ENSG00000154144.12	11	6.30533e-06	0.000113496	18	0.0207574	Yes	No
Brain-Substantianigra	112	SIAE	ENSG00000110013.12	11	0.00238786	0.0453693	19	0.0717286	No	No
Brain-Substantianigra	112	SPA17	ENSG00000064199.6	11	0.000381142	0.00686055	18	0.034762	Yes	No
Brain-Substantianigra	112	NRGN	ENSG00000154146.12	11	0.00839404	0.151093	18	0.166538	No	No
Brain-Substantianigra	112	VSIG2	ENSG00000019102.11	11	0.00332443	0.0598397	18	0.0843542	No	No
Brain-Substantianigra	112	ESAM	ENSG00000149564.11	11	0.00492567	0.0886621	18	0.109809	No	No
Brain-Substantianigra	112	MSANTD2	ENSG00000120458.10	11	0.00053386	0.00960948	18	0.0380867	Yes	No
Brain-Substantianigra	112	ROBO3	ENSG00000154134.14	11	0.00872931	0.157128	18	0.17197	No	No
Brain-Substantianigra	112	ROBO4	ENSG00000154133.14	11	0.00260855	0.0469538	18	0.0732693	No	No
Brain-Substantianigra	112	HEPACAM	ENSG00000165478.6	11	0.00058147	0.0104665	18	0.0390403	Yes	No
Brain-Substantianigra	112	CCDC15	ENSG00000149548.14	11	0.00121262	0.0230397	19	0.0516437	No	No
Brain-Substantianigra	112	SLC37A2	ENSG00000134955.11	11	0.00827573	0.148963	18	0.164594	No	No
Brain-Substantianigra	112	TMEM218	ENSG00000150433.9	11	0.0023614	0.0425051	18	0.0692293	No	No
Brain-Substantianigra	112	PKNOX2	ENSG00000165495.15	11	0.00535289	0.107058	20	0.126385	No	No
Brain-Substantianigra	112	FEZ1	ENSG00000149557.12	11	0.000443367	0.00709388	16	0.0350351	Yes	No
Brain-Substantianigra	112	EI24	ENSG00000149547.14	11	0.000473641	0.00757825	16	0.0356285	Yes	No
Brain-Substantianigra	112	STT3A	ENSG00000134910.12	11	0.00265057	0.0424091	16	0.0691638	No	No
Brain-Substantianigra	112	CHEK1	ENSG00000149554.12	11	0.000306126	0.00520413	17	0.0329483	Yes	No
Brain-Substantianigra	112	ACRV1	ENSG00000134940.13	11	0.000356171	0.0060549	17	0.0337816	Yes	No
Brain-Substantianigra	112	PATE2	ENSG00000196844.8	11	0.00122635	0.020848	17	0.0495342	Yes	No
Brain-Substantianigra	112	RP11-680F20.10	ENSG00000260209.1	11	0.00273	0.04914	18	0.0752533	No	No
Brain-Substantianigra	112	HYLS1	ENSG00000198331.10	11	0.00263025	0.0473445	18	0.0736078	No	No
Brain-Substantianigra	112	PUS3	ENSG00000110060.8	11	0.00233256	0.0419861	18	0.0687698	No	No
Brain-Substantianigra	112	DDX25	ENSG00000109832.13	11	0.0020537	0.0369667	18	0.0642636	No	No
Brain-Substantianigra	112	CDON	ENSG00000064309.14	11	0.000367919	0.00699046	19	0.0349326	Yes	No
Brain-Substantianigra	112	RPUSD4	ENSG00000165526.8	11	0.000176969	0.00318544	18	0.0303753	Yes	No
Brain-Substantianigra	112	FAM118B	ENSG00000197798.8	11	0.00411843	0.0741317	18	0.097031	No	No
Brain-Substantianigra	112	SRPRA	ENSG00000182934.11	11	0.00102794	0.017475	17	0.0462943	Yes	No
Brain-Substantianigra	112	FOXRED1	ENSG00000110074.10	11	0.00381952	0.0649318	17	0.0888424	No	No
Brain-Substantianigra	112	TIRAP	ENSG00000150455.13	11	0.00133863	0.0240954	18	0.0526818	No	No
Brain-Substantianigra	112	DCPS	ENSG00000110063.8	11	0.000198157	0.00356683	18	0.0307303	Yes	No
Brain-Substantianigra	112	ST3GAL4	ENSG00000110080.18	11	0.00698998	0.12582	18	0.143492	No	No
Brain-Substantianigra	112	KIRREL3	ENSG00000149571.11	11	0.0071533	0.157373	22	0.172207	No	No
Brain-Substantianigra	112	RP11-688I9.4	ENSG00000254938.1	11	7.24689e-05	0.00130444	18	0.0260559	Yes	No
Brain-Substantianigra	112	RP11-480C22.1	ENSG00000273409.2	11	0.00034594	0.00588097	17	0.0335543	Yes	No
Brain-Substantianigra	112	ETS1	ENSG00000134954.14	11	0.00259079	0.0414526	16	0.0682493	No	No
Brain-Substantianigra	112	RP11-264E20.2	ENSG00000270160.1	11	0.00106604	0.0159905	15	0.0448032	Yes	No
Brain-Substantianigra	112	FLI1	ENSG00000151702.16	11	0.00628217	0.100515	16	0.120299	No	No
Brain-Substantianigra	112	KCNJ1	ENSG00000151704.15	11	0.00292629	0.0468206	16	0.073093	No	No
Brain-Substantianigra	112	KCNJ5	ENSG00000120457.11	11	0.000578473	0.00925556	16	0.0377522	Yes	No
Brain-Substantianigra	112	C11orf45	ENSG00000174370.9	11	4.86668e-05	0.000778669	16	0.0242715	Yes	No
Brain-Substantianigra	112	TP53AIP1	ENSG00000120471.15	11	0.000391986	0.00587979	15	0.0335543	Yes	No
Brain-Substantianigra	112	ARHGAP32	ENSG00000134909.18	11	0.00138235	0.0235	17	0.0521397	No	No
Brain-Substantianigra	112	BARX2	ENSG00000043039.6	11	0.000535538	0.00749753	14	0.0355201	Yes	No
Brain-Substantianigra	112	TMEM45B	ENSG00000151715.7	11	0.00698917	0.0978484	14	0.117946	No	No
Brain-Substantianigra	112	NFRKB	ENSG00000170322.14	11	0.00646604	0.0969906	15	0.117163	No	No
Brain-Substantianigra	112	PRDM10	ENSG00000170325.14	11	3.26792e-05	0.000490187	15	0.0226807	Yes	No
Brain-Substantianigra	112	LINC00167	ENSG00000233220.3	11	0.0012512	0.0175168	14	0.0463832	Yes	No
Brain-Substantianigra	112	APLP2	ENSG00000084234.16	11	0.0154633	0.231949	15	0.241744	No	No
Brain-Substantianigra	112	ST14	ENSG00000149418.10	11	0.00254118	0.0381177	15	0.0653503	No	No
Brain-Substantianigra	112	ZBTB44	ENSG00000196323.12	11	5.5045e-05	0.000880721	16	0.0248072	Yes	No
Brain-Substantianigra	112	RP11-121M22.1	ENSG00000175773.12	11	0.00110333	0.0176533	16	0.0465203	Yes	No
Brain-Substantianigra	112	ADAMTS8	ENSG00000134917.9	11	0.00164147	0.0246221	15	0.0532233	No	No
Brain-Substantianigra	112	ADAMTS15	ENSG00000166106.3	11	0.000570603	0.00855904	15	0.0367313	Yes	No
Brain-Substantianigra	112	RP11-890B15.2	ENSG00000254842.6	11	0.00216787	0.032518	15	0.060154	No	No
Brain-Substantianigra	112	RP11-890B15.3	ENSG00000255455.2	11	0.000522817	0.00784225	15	0.0359814	Yes	No
Brain-Substantianigra	112	SNX19	ENSG00000120451.10	11	0.00100617	0.0160987	16	0.0449012	Yes	No
Brain-Substantianigra	112	AP002856.7	ENSG00000237612.1	11	0.00179115	0.0304496	17	0.0585184	No	No
Brain-Substantianigra	112	NTM	ENSG00000182667.14	11	0.00161398	0.0403495	25	0.0674	No	No
Brain-Substantianigra	112	NTM-AS1	ENSG00000224795.1	11	0.00012585	0.00226531	18	0.0278865	Yes	No
Brain-Substantianigra	112	OPCML	ENSG00000183715.13	11	0.000273456	0.00683639	25	0.0347451	Yes	No
Brain-Substantianigra	112	IGSF9B	ENSG00000080854.14	11	0.000794577	0.0135078	17	0.0421104	Yes	No
Brain-Substantianigra	112	RP11-713P17.3	ENSG00000204241.7	11	0.000349615	0.00594346	17	0.0335902	Yes	No
Brain-Substantianigra	112	RP11-713P17.4	ENSG00000254648.1	11	1.69242e-05	0.000287712	17	0.021297	Yes	No
Brain-Substantianigra	112	JAM3	ENSG00000166086.12	11	0.000708159	0.0120387	17	0.0407131	Yes	No
Brain-Substantianigra	112	NCAPD3	ENSG00000151503.12	11	0.000270532	0.00459905	17	0.0319727	Yes	No
Brain-Substantianigra	112	VPS26B	ENSG00000151502.10	11	0.00166191	0.0265905	16	0.0550869	No	No
Brain-Substantianigra	112	THYN1	ENSG00000151500.14	11	0.000456407	0.00730251	16	0.0351978	Yes	No
Brain-Substantianigra	112	ACAD8	ENSG00000151498.11	11	0.000784432	0.0125509	16	0.0412194	Yes	No
Brain-Substantianigra	112	GLB1L3	ENSG00000166105.15	11	0.00294049	0.0470479	16	0.0733652	No	No
Brain-Substantianigra	112	GLB1L2	ENSG00000149328.14	11	0.000921754	0.0147481	16	0.0434105	Yes	No
Brain-Substantianigra	112	B3GAT1	ENSG00000109956.12	11	0.00023668	0.00355021	15	0.0307303	Yes	No
Brain-Substantianigra	112	RP11-469N6.1	ENSG00000251226.1	11	0.000913719	0.0118783	13	0.0405738	Yes	No
Brain-Substantianigra	112	IQSEC3	ENSG00000120645.11	12	0.0129872	0.116884	9	0.135332	No	No
Brain-Substantianigra	112	RP11-598F7.6	ENSG00000256540.1	12	0.0117908	0.106117	9	0.125586	No	No
Brain-Substantianigra	112	SLC6A12	ENSG00000111181.12	12	0.00145283	0.0130754	9	0.0416883	Yes	No
Brain-Substantianigra	112	SLC6A13	ENSG00000010379.15	12	0.00132336	0.0119102	9	0.0405982	Yes	No
Brain-Substantianigra	112	KDM5A	ENSG00000073614.12	12	0.00197468	0.0197468	10	0.0483737	Yes	No
Brain-Substantianigra	112	CCDC77	ENSG00000120647.9	12	0.00869672	0.0869672	10	0.10833	No	No
Brain-Substantianigra	112	B4GALNT3	ENSG00000139044.10	12	0.00795677	0.0954812	12	0.115868	No	No
Brain-Substantianigra	112	NINJ2	ENSG00000171840.11	12	0.000769941	0.0100092	13	0.0384759	Yes	No
Brain-Substantianigra	112	WNK1	ENSG00000060237.16	12	8.87141e-05	0.00133071	15	0.0261106	Yes	No
Brain-Substantianigra	112	RAD52	ENSG00000002016.17	12	0.000951873	0.0142781	15	0.0429197	Yes	No
Brain-Substantianigra	112	ERC1	ENSG00000082805.19	12	0.00108465	0.0195237	18	0.0481724	Yes	No
Brain-Substantianigra	112	LINC00942	ENSG00000249628.2	12	0.00207413	0.0311119	15	0.0590791	No	No
Brain-Substantianigra	112	WNT5B	ENSG00000111186.12	12	0.00591622	0.0887433	15	0.109882	No	No
Brain-Substantianigra	112	FBXL14	ENSG00000171823.6	12	0.00150242	0.0225363	15	0.0512237	No	No
Brain-Substantianigra	112	ADIPOR2	ENSG00000006831.9	12	0.00133748	0.0187247	14	0.0474746	Yes	No
Brain-Substantianigra	112	CACNA2D4	ENSG00000151062.14	12	0.000732839	0.0109926	15	0.0395225	Yes	No
Brain-Substantianigra	112	LRTM2	ENSG00000166159.10	12	0.00102311	0.0143235	14	0.0429527	Yes	No
Brain-Substantianigra	112	LINC00940	ENSG00000235049.1	12	0.000217004	0.00303806	14	0.0299865	Yes	No
Brain-Substantianigra	112	DCP1B	ENSG00000151065.13	12	0.00266067	0.03991	15	0.0670134	No	No
Brain-Substantianigra	112	CACNA1C	ENSG00000151067.21	12	2.48975e-05	0.000522848	21	0.0228301	Yes	No
Brain-Substantianigra	112	RP11-986G18.2	ENSG00000274659.1	12	0.00104707	0.0167531	16	0.0455471	Yes	No
Brain-Substantianigra	112	FKBP4	ENSG00000004478.7	12	0.000384736	0.00654052	17	0.034416	Yes	No
Brain-Substantianigra	112	ITFG2	ENSG00000111203.11	12	0.00254276	0.043227	17	0.0698493	No	No
Brain-Substantianigra	112	NRIP2	ENSG00000053702.14	12	0.00145877	0.024799	17	0.0533816	No	No
Brain-Substantianigra	112	RP4-816N1.8	ENSG00000283297.1	12	0.00292006	0.046721	16	0.0730135	No	No
Brain-Substantianigra	112	FOXM1	ENSG00000111206.12	12	0.0109462	0.175139	16	0.188488	No	No
Brain-Substantianigra	112	RHNO1	ENSG00000171792.10	12	0.000184591	0.00295346	16	0.0296688	Yes	No
Brain-Substantianigra	112	TULP3	ENSG00000078246.16	12	3.54185e-06	6.02114e-05	17	0.0194785	Yes	No
Brain-Substantianigra	112	TEAD4	ENSG00000197905.8	12	0.00145728	0.0247738	17	0.0533527	No	No
Brain-Substantianigra	112	RP11-253E3.3	ENSG00000250899.3	12	0.000224488	0.00381629	17	0.0311619	Yes	No
Brain-Substantianigra	112	TSPAN9	ENSG00000011105.12	12	0.00139451	0.0251011	18	0.0537542	No	No
Brain-Substantianigra	112	PRMT8	ENSG00000111218.11	12	0.000165624	0.00298123	18	0.0297413	Yes	No
Brain-Substantianigra	112	CRACR2A	ENSG00000130038.9	12	0.00389688	0.0701438	18	0.0933369	No	No
Brain-Substantianigra	112	PARP11	ENSG00000111224.13	12	0.000427103	0.00768786	18	0.0357266	Yes	No
Brain-Substantianigra	112	CCND2	ENSG00000118971.7	12	0.00267018	0.0453931	17	0.0717536	No	No
Brain-Substantianigra	112	TIGAR	ENSG00000078237.6	12	0.000998261	0.0169704	17	0.0457191	Yes	No
Brain-Substantianigra	112	C12orf4	ENSG00000047621.11	12	0.00153901	0.0261632	17	0.054743	No	No
Brain-Substantianigra	112	RAD51AP1	ENSG00000111247.14	12	0.000405628	0.00689568	17	0.034762	Yes	No
Brain-Substantianigra	112	DYRK4	ENSG00000010219.13	12	0.0134198	0.228137	17	0.238046	No	No
Brain-Substantianigra	112	AKAP3	ENSG00000111254.7	12	0.00106204	0.0180546	17	0.0468837	Yes	No
Brain-Substantianigra	112	NDUFA9	ENSG00000139180.10	12	0.000463864	0.00834956	18	0.0365987	Yes	No
Brain-Substantianigra	112	RP11-234B24.2	ENSG00000255474.1	12	0.00254311	0.0432328	17	0.0698526	No	No
Brain-Substantianigra	112	GALNT8	ENSG00000130035.6	12	0.000725244	0.0130544	18	0.0416616	Yes	No
Brain-Substantianigra	112	KCNA1	ENSG00000111262.5	12	0.00474536	0.0806711	17	0.102877	No	No
Brain-Substantianigra	112	KCNA5	ENSG00000130037.4	12	8.78941e-05	0.0014942	17	0.026466	Yes	No
Brain-Substantianigra	112	ANO2	ENSG00000047617.14	12	0.0012599	0.025198	20	0.0538287	No	No
Brain-Substantianigra	112	VWF	ENSG00000110799.13	12	9.26077e-05	0.00157433	17	0.026466	Yes	No
Brain-Substantianigra	112	RP3-454B23.1	ENSG00000255775.1	12	8.908e-06	0.000142528	16	0.0207574	Yes	No
Brain-Substantianigra	112	CD9	ENSG00000010278.12	12	0.000182952	0.00292723	16	0.0295937	Yes	No
Brain-Substantianigra	112	TNFRSF1A	ENSG00000067182.7	12	0.00147909	0.0236655	16	0.0522892	No	No
Brain-Substantianigra	112	SCNN1A	ENSG00000111319.12	12	0.00471524	0.0754438	16	0.0981211	No	No
Brain-Substantianigra	112	LTBR	ENSG00000111321.10	12	0.0048352	0.0773633	16	0.0998749	No	No
Brain-Substantianigra	112	RP1-102E24.8	ENSG00000256433.2	12	5.07036e-05	0.000811258	16	0.0244511	Yes	No
Brain-Substantianigra	112	CD27	ENSG00000139193.3	12	0.0036889	0.0553335	15	0.0803663	No	No
Brain-Substantianigra	112	TAPBPL	ENSG00000139192.11	12	0.000104004	0.00156006	15	0.026466	Yes	No
Brain-Substantianigra	112	VAMP1	ENSG00000139190.16	12	0.00100056	0.0150084	15	0.0437622	Yes	No
Brain-Substantianigra	112	MRPL51	ENSG00000111639.7	12	0.00409162	0.0613743	15	0.0857593	No	No
Brain-Substantianigra	112	NCAPD2	ENSG00000010292.12	12	0.0110532	0.165799	15	0.179919	No	No
Brain-Substantianigra	112	GAPDH	ENSG00000111640.14	12	0.00119049	0.0178574	15	0.0466826	Yes	No
Brain-Substantianigra	112	IFFO1	ENSG00000010295.19	12	0.000642896	0.00964344	15	0.0381142	Yes	No
Brain-Substantianigra	112	NOP2	ENSG00000111641.11	12	3.41285e-05	0.000511928	15	0.0226807	Yes	No
Brain-Substantianigra	112	CHD4	ENSG00000111642.14	12	0.00074646	0.0111969	15	0.0397193	Yes	No
Brain-Substantianigra	112	LPAR5	ENSG00000184574.9	12	0.00350871	0.0526307	15	0.0781075	No	No
Brain-Substantianigra	112	ACRBP	ENSG00000111644.7	12	0.000628062	0.00942094	15	0.0380117	Yes	No
Brain-Substantianigra	112	ING4	ENSG00000111653.19	12	0.000179418	0.00269128	15	0.028994	Yes	No
Brain-Substantianigra	112	ZNF384	ENSG00000126746.17	12	0.00329051	0.0493576	15	0.0754112	No	No
Brain-Substantianigra	112	PIANP	ENSG00000139200.13	12	0.0028332	0.042498	15	0.0692285	No	No
Brain-Substantianigra	112	COPS7A	ENSG00000111652.9	12	0.00233554	0.0350331	15	0.0624016	No	No
Brain-Substantianigra	112	RP4-761J14.10	ENSG00000269892.1	12	1.47594e-05	0.000221391	15	0.020775	Yes	No
Brain-Substantianigra	112	MLF2	ENSG00000089693.10	12	0.000419124	0.00628686	15	0.0341565	Yes	No
Brain-Substantianigra	112	PTMS	ENSG00000159335.15	12	0.00197872	0.0296809	15	0.0578706	No	No
Brain-Substantianigra	112	LAG3	ENSG00000089692.8	12	0.00274765	0.0412147	15	0.0680691	No	No
Brain-Substantianigra	112	CD4	ENSG00000010610.9	12	0.00126895	0.0203031	16	0.0490038	Yes	No
Brain-Substantianigra	112	GPR162	ENSG00000250510.7	12	1.30813e-05	0.000209301	16	0.0207574	Yes	No
Brain-Substantianigra	112	P3H3	ENSG00000110811.19	12	0.00906078	0.144973	16	0.160984	No	No
Brain-Substantianigra	112	GNB3	ENSG00000111664.10	12	0.00517367	0.0827787	16	0.104686	No	No
Brain-Substantianigra	112	CDCA3	ENSG00000111665.11	12	0.000203989	0.00326382	16	0.0303753	Yes	No
Brain-Substantianigra	112	USP5	ENSG00000111667.13	12	0.00332564	0.0532102	16	0.0785528	No	No
Brain-Substantianigra	112	TPI1	ENSG00000111669.14	12	0.00790165	0.126426	16	0.144038	No	No
Brain-Substantianigra	112	SPSB2	ENSG00000111671.9	12	0.00322146	0.0515434	16	0.0772335	No	No
Brain-Substantianigra	112	U47924.32	ENSG00000275703.1	12	0.00131783	0.0210852	16	0.0497666	Yes	No
Brain-Substantianigra	112	LRRC23	ENSG00000010626.14	12	0.000595865	0.00953385	16	0.0380608	Yes	No
Brain-Substantianigra	112	ENO2	ENSG00000111674.8	12	0.00190609	0.0304974	16	0.0585445	No	No
Brain-Substantianigra	112	ATN1	ENSG00000111676.14	12	2.31428e-05	0.000370285	16	0.0218734	Yes	No
Brain-Substantianigra	112	C12orf57	ENSG00000111678.10	12	0.00236355	0.0378168	16	0.0651008	No	No
Brain-Substantianigra	112	PTPN6	ENSG00000111679.16	12	0.00430557	0.0688891	16	0.0922053	No	No
Brain-Substantianigra	112	PHB2	ENSG00000215021.8	12	1.86777e-05	0.000298843	16	0.021297	Yes	No
Brain-Substantianigra	112	EMG1	ENSG00000126749.14	12	9.07013e-06	0.000145122	16	0.0207574	Yes	No
Brain-Substantianigra	112	LPCAT3	ENSG00000111684.10	12	0.00188913	0.0302261	16	0.0583497	No	No
Brain-Substantianigra	112	C1S	ENSG00000182326.14	12	0.00163546	0.0261674	16	0.054743	No	No
Brain-Substantianigra	112	C1R	ENSG00000159403.15	12	0.000641581	0.00962371	15	0.0381086	Yes	No
Brain-Substantianigra	112	C1RL	ENSG00000139178.10	12	0.00471633	0.070745	15	0.0938526	No	No
Brain-Substantianigra	112	RBP5	ENSG00000139194.7	12	0.00160407	0.024061	15	0.0526616	No	No
Brain-Substantianigra	112	CLSTN3	ENSG00000139182.13	12	9.9085e-05	0.00148627	15	0.026466	Yes	No
Brain-Substantianigra	112	PEX5	ENSG00000139197.10	12	0.000895573	0.0134336	15	0.0420433	Yes	No
Brain-Substantianigra	112	CD163L1	ENSG00000177675.8	12	0.0010877	0.0195786	18	0.0481961	Yes	No
Brain-Substantianigra	112	CD163	ENSG00000177575.12	12	0.00287252	0.0488328	17	0.074974	No	No
Brain-Substantianigra	112	SLC2A14	ENSG00000173262.11	12	0.000545674	0.00927645	17	0.037796	Yes	No
Brain-Substantianigra	112	SLC2A3	ENSG00000059804.15	12	0.00627632	0.106697	17	0.126065	No	No
Brain-Substantianigra	112	FOXJ2	ENSG00000065970.8	12	0.000376549	0.00677789	18	0.0347347	Yes	No
Brain-Substantianigra	112	C3AR1	ENSG00000171860.4	12	0.00361778	0.06512	18	0.089039	No	No
Brain-Substantianigra	112	NECAP1	ENSG00000089818.17	12	0.00074443	0.0133997	18	0.042017	Yes	No
Brain-Substantianigra	112	CLEC4A	ENSG00000111729.13	12	0.00389127	0.0700429	18	0.0932233	No	No
Brain-Substantianigra	112	RP11-266K4.13	ENSG00000276417.1	12	0.000761713	0.0137108	18	0.042297	Yes	No
Brain-Substantianigra	112	RP11-266K4.14	ENSG00000275367.1	12	0.000925655	0.0166618	18	0.045498	Yes	No
Brain-Substantianigra	112	FAM90A1	ENSG00000171847.10	12	0.0128453	0.231215	18	0.241062	No	No
Brain-Substantianigra	112	RP11-266K4.9	ENSG00000215241.3	12	9.73231e-05	0.00175182	18	0.0268564	Yes	No
Brain-Substantianigra	112	LINC00937	ENSG00000226091.7	12	0.00497116	0.094452	19	0.114983	No	No
Brain-Substantianigra	112	CLEC4D	ENSG00000166527.7	12	0.00453799	0.0862219	19	0.107744	No	No
Brain-Substantianigra	112	CLEC4E	ENSG00000166523.7	12	0.00317344	0.0602954	19	0.0847645	No	No
Brain-Substantianigra	112	MFAP5	ENSG00000197614.10	12	0.00638667	0.121347	19	0.139344	No	No
Brain-Substantianigra	112	RIMKLB	ENSG00000166532.15	12	0.000887466	0.0168619	19	0.0456537	Yes	No
Brain-Substantianigra	112	RP11-20D14.6	ENSG00000249790.2	12	0.00426232	0.0767217	18	0.0992529	No	No
Brain-Substantianigra	112	A2ML1	ENSG00000166535.19	12	0.00339092	0.0610366	18	0.0854067	No	No
Brain-Substantianigra	112	PHC1	ENSG00000111752.10	12	0.000736165	0.0125148	17	0.0411759	Yes	No
Brain-Substantianigra	112	M6PR	ENSG00000003056.7	12	0.00126143	0.0214444	17	0.0501271	No	No
Brain-Substantianigra	112	KLRG1	ENSG00000139187.9	12	0.00191734	0.0345121	18	0.0619023	No	No
Brain-Substantianigra	112	A2M	ENSG00000175899.14	12	0.00191079	0.0343942	18	0.0617888	No	No
Brain-Substantianigra	112	PZP	ENSG00000126838.9	12	0.000137027	0.00260352	19	0.0286801	Yes	No
Brain-Substantianigra	112	LINC00987	ENSG00000237248.4	12	2.50371e-05	0.000450667	18	0.0225987	Yes	No
Brain-Substantianigra	112	RP11-118B22.4	ENSG00000256427.1	12	4.53863e-07	8.16953e-06	18	0.0194785	Yes	No
Brain-Substantianigra	112	RP13-735L24.1	ENSG00000260423.1	12	0.00387556	0.0658845	17	0.0896083	No	No
Brain-Substantianigra	112	RP11-726G1.1	ENSG00000214776.10	12	0.00432198	0.0777956	18	0.100325	No	No
Brain-Substantianigra	112	KLRB1	ENSG00000111796.3	12	0.000508223	0.00863979	17	0.0367886	Yes	No
Brain-Substantianigra	112	CLEC2D	ENSG00000069493.14	12	0.000478936	0.00862085	18	0.036776	Yes	No
Brain-Substantianigra	112	CLECL1	ENSG00000184293.7	12	0.0132208	0.237974	18	0.247494	No	No
Brain-Substantianigra	112	CD69	ENSG00000110848.8	12	0.00887767	0.159798	18	0.174479	No	No
Brain-Substantianigra	112	KLRF1	ENSG00000150045.11	12	0.0172543	0.310577	18	0.317125	No	No
Brain-Substantianigra	112	CLEC2B	ENSG00000110852.4	12	0.00446501	0.0803702	18	0.102661	No	No
Brain-Substantianigra	112	AC091814.2	ENSG00000225231.1	12	0.00343173	0.0617712	18	0.0861003	No	No
Brain-Substantianigra	112	CLEC12A	ENSG00000172322.13	12	0.00105873	0.0190572	18	0.0477609	Yes	No
Brain-Substantianigra	112	CLEC12B	ENSG00000256660.5	12	0.00231936	0.0417485	18	0.0685234	No	No
Brain-Substantianigra	112	CLEC9A	ENSG00000197992.6	12	0.000113666	0.00204598	18	0.0269738	Yes	No
Brain-Substantianigra	112	CLEC1A	ENSG00000150048.10	12	0.00864925	0.164336	19	0.178557	No	No
Brain-Substantianigra	112	CLEC7A	ENSG00000172243.17	12	0.00278931	0.0529969	19	0.0784452	No	No
Brain-Substantianigra	112	OLR1	ENSG00000173391.8	12	0.000787284	0.0149584	19	0.0437012	Yes	No
Brain-Substantianigra	112	TMEM52B	ENSG00000165685.8	12	0.000208191	0.00395562	19	0.0311619	Yes	No
Brain-Substantianigra	112	GABARAPL1	ENSG00000139112.10	12	0.00164434	0.0312425	19	0.0592208	No	No
Brain-Substantianigra	112	KLRD1	ENSG00000134539.16	12	0.0017763	0.0355259	20	0.0629481	No	No
Brain-Substantianigra	112	KLRK1	ENSG00000213809.8	12	0.00381764	0.0687176	18	0.092073	No	No
Brain-Substantianigra	112	KLRC4	ENSG00000183542.5	12	0.000808642	0.0145556	18	0.0432036	Yes	No
Brain-Substantianigra	112	KLRC3	ENSG00000205810.8	12	0.00820938	0.147769	18	0.163469	No	No
Brain-Substantianigra	112	KLRC2	ENSG00000205809.9	12	0.00317737	0.0571926	18	0.0820413	No	No
Brain-Substantianigra	112	KLRC1	ENSG00000134545.13	12	0.0114052	0.205294	18	0.216671	No	No
Brain-Substantianigra	112	EIF2S3L	ENSG00000180574.3	12	0.00435732	0.0784317	18	0.1009	No	No
Brain-Substantianigra	112	RP11-291B21.2	ENSG00000256039.1	12	0.00186566	0.0335818	18	0.0611526	No	No
Brain-Substantianigra	112	MAGOHB	ENSG00000111196.9	12	0.00510456	0.0918821	18	0.112684	No	No
Brain-Substantianigra	112	STYK1	ENSG00000060140.8	12	0.00174038	0.0330673	19	0.0606571	No	No
Brain-Substantianigra	112	YBX3	ENSG00000060138.12	12	0.00507416	0.0913348	18	0.112229	No	No
Brain-Substantianigra	112	PRH1	ENSG00000231887.6	12	6.99884e-05	0.00125979	18	0.0260559	Yes	No
Brain-Substantianigra	112	TAS2R10	ENSG00000121318.2	12	0.00309116	0.0525497	17	0.0780599	No	No
Brain-Substantianigra	112	PRR4	ENSG00000111215.11	12	0.000941251	0.018825	20	0.0475478	Yes	No
Brain-Substantianigra	112	PRH2	ENSG00000134551.12	12	0.0044272	0.0752624	17	0.0979912	No	No
Brain-Substantianigra	112	TAS2R14	ENSG00000212127.5	12	0.00139898	0.0237827	17	0.0524086	No	No
Brain-Substantianigra	112	TAS2R20	ENSG00000255837.1	12	0.00588347	0.100019	17	0.11988	No	No
Brain-Substantianigra	112	TAS2R19	ENSG00000212124.2	12	9.22478e-05	0.00156821	17	0.026466	Yes	No
Brain-Substantianigra	112	TAS2R31	ENSG00000256436.1	12	0.00338911	0.0576148	17	0.0824394	No	No
Brain-Substantianigra	112	SMIM10L1	ENSG00000256537.4	12	0.000977884	0.016624	17	0.0454707	Yes	No
Brain-Substantianigra	112	LINC01252	ENSG00000247157.6	12	0.00176535	0.030011	17	0.058172	No	No
Brain-Substantianigra	112	ETV6	ENSG00000139083.10	12	0.00502292	0.0904125	18	0.111375	No	No
Brain-Substantianigra	112	LRP6	ENSG00000070018.8	12	0.00279287	0.0446859	16	0.0711601	No	No
Brain-Substantianigra	112	MANSC1	ENSG00000111261.13	12	0.00197132	0.0295698	15	0.057783	No	No
Brain-Substantianigra	112	LOH12CR2	ENSG00000205791.3	12	0.00127361	0.0191041	15	0.0478003	Yes	No
Brain-Substantianigra	112	BORCS5	ENSG00000165714.10	12	0.00779592	0.124735	16	0.142499	No	No
Brain-Substantianigra	112	DUSP16	ENSG00000111266.8	12	0.00201399	0.0322238	16	0.0599615	No	No
Brain-Substantianigra	112	RP11-253I19.3	ENSG00000255670.1	12	0.000322371	0.00483557	15	0.0324357	Yes	No
Brain-Substantianigra	112	CREBL2	ENSG00000111269.2	12	0.000142933	0.00228693	16	0.0279157	Yes	No
Brain-Substantianigra	112	RP11-180M15.6	ENSG00000275963.1	12	0.00905908	0.135886	15	0.152835	No	No
Brain-Substantianigra	112	GPR19	ENSG00000183150.7	12	0.00336028	0.0537644	16	0.079056	No	No
Brain-Substantianigra	112	CDKN1B	ENSG00000111276.10	12	0.00110043	0.0176069	16	0.0464525	Yes	No
Brain-Substantianigra	112	APOLD1	ENSG00000178878.12	12	0.00889933	0.142389	16	0.158693	No	No
Brain-Substantianigra	112	GPRC5A	ENSG00000013588.7	12	0.00429314	0.0686903	16	0.0920554	No	No
Brain-Substantianigra	112	GPRC5D	ENSG00000111291.8	12	0.00739313	0.11829	16	0.136521	No	No
Brain-Substantianigra	112	HEBP1	ENSG00000013583.8	12	0.00635435	0.10167	16	0.121404	No	No
Brain-Substantianigra	112	RP11-377D9.3	ENSG00000255621.1	12	0.00519349	0.0830958	16	0.104966	No	No
Brain-Substantianigra	112	FAM234B	ENSG00000084444.13	12	0.00496544	0.0794471	16	0.101821	No	No
Brain-Substantianigra	112	GSG1	ENSG00000111305.18	12	0.00430971	0.0689554	16	0.0922598	No	No
Brain-Substantianigra	112	EMP1	ENSG00000134531.9	12	0.00136647	0.0218636	16	0.0505444	No	No
Brain-Substantianigra	112	GRIN2B	ENSG00000273079.5	12	0.00114069	0.0205324	18	0.049209	Yes	No
Brain-Substantianigra	112	ATF7IP	ENSG00000171681.12	12	0.0024688	0.037032	15	0.0643074	No	No
Brain-Substantianigra	112	PLBD1	ENSG00000121316.10	12	0.000693065	0.00970291	14	0.0381531	Yes	No
Brain-Substantianigra	112	HIST4H4	ENSG00000197837.3	12	0.00302127	0.0392765	13	0.0664032	No	No
Brain-Substantianigra	112	H2AFJ	ENSG00000246705.4	12	0.0120391	0.156508	13	0.171489	No	No
Brain-Substantianigra	112	WBP11	ENSG00000084463.7	12	0.00377767	0.0491098	13	0.0752385	No	No
Brain-Substantianigra	112	C12orf60	ENSG00000182993.3	12	0.000314248	0.00408523	13	0.0312433	Yes	No
Brain-Substantianigra	112	SMCO3	ENSG00000179256.2	12	0.000823123	0.0107006	13	0.0391855	Yes	No
Brain-Substantianigra	112	MGP	ENSG00000111341.9	12	0.000536664	0.00643997	12	0.0343151	Yes	No
Brain-Substantianigra	112	ERP27	ENSG00000139055.6	12	0.0294466	0.353359	12	0.358331	No	No
Brain-Substantianigra	112	ARHGDIB	ENSG00000111348.8	12	0.00016244	0.00194928	12	0.0269738	Yes	No
Brain-Substantianigra	112	PDE6H	ENSG00000139053.2	12	0.000984914	0.011819	12	0.0405581	Yes	No
Brain-Substantianigra	112	RERG	ENSG00000134533.6	12	0.00159575	0.0223405	14	0.0510345	No	No
Brain-Substantianigra	112	PTPRO	ENSG00000151490.13	12	0.0242685	0.315491	13	0.321759	No	No
Brain-Substantianigra	112	EPS8	ENSG00000151491.12	12	0.00350348	0.0455453	13	0.0718869	No	No
Brain-Substantianigra	112	STRAP	ENSG00000023734.10	12	0.000323211	0.00387853	12	0.0311619	Yes	No
Brain-Substantianigra	112	DERA	ENSG00000023697.12	12	0.00623587	0.0748304	12	0.0976458	No	No
Brain-Substantianigra	112	SLC15A5	ENSG00000188991.3	12	3.68252e-05	0.000368252	10	0.0218734	Yes	No
Brain-Substantianigra	112	MGST1	ENSG00000008394.12	12	0.00729971	0.0875966	12	0.10885	No	No
Brain-Substantianigra	112	LMO3	ENSG00000048540.14	12	0.00132209	0.014543	11	0.0432036	Yes	No
Brain-Substantianigra	112	RERGL	ENSG00000111404.6	12	0.00210407	0.0315611	15	0.0594932	No	No
Brain-Substantianigra	112	PLEKHA5	ENSG00000052126.14	12	0.000616476	0.0104801	17	0.0390608	Yes	No
Brain-Substantianigra	112	AEBP2	ENSG00000139154.14	12	0.00250647	0.0451165	18	0.071492	No	No
Brain-Substantianigra	112	PDE3A	ENSG00000172572.6	12	0.00550773	0.126678	23	0.144288	No	No
Brain-Substantianigra	112	SLCO1C1	ENSG00000139155.8	12	0.00123108	0.0246217	20	0.0532233	No	No
Brain-Substantianigra	112	SLCO1A2	ENSG00000084453.16	12	3.95263e-05	0.000751001	19	0.0241938	Yes	No
Brain-Substantianigra	112	IAPP	ENSG00000121351.7	12	0.00178348	0.0321027	18	0.0598715	No	No
Brain-Substantianigra	112	PYROXD1	ENSG00000121350.15	12	0.000280174	0.00504313	18	0.0327963	Yes	No
Brain-Substantianigra	112	RECQL	ENSG00000004700.15	12	0.00107233	0.0182296	17	0.0470077	Yes	No
Brain-Substantianigra	112	GOLT1B	ENSG00000111711.9	12	0.000717814	0.0122028	17	0.0407901	Yes	No
Brain-Substantianigra	112	SPX	ENSG00000134548.9	12	0.00386493	0.0657037	17	0.0894908	No	No
Brain-Substantianigra	112	GYS2	ENSG00000111713.2	12	3.43384e-05	0.000583753	17	0.0232297	Yes	No
Brain-Substantianigra	112	LDHB	ENSG00000111716.12	12	0.000873935	0.0148569	17	0.0435247	Yes	No
Brain-Substantianigra	112	KCNJ8	ENSG00000121361.3	12	0.0121139	0.193823	16	0.206	No	No
Brain-Substantianigra	112	ABCC9	ENSG00000069431.11	12	0.000222951	0.00356722	16	0.0307303	Yes	No
Brain-Substantianigra	112	CMAS	ENSG00000111726.12	12	0.00187637	0.0262692	14	0.0548358	No	No
Brain-Substantianigra	112	ST8SIA1	ENSG00000111728.10	12	0.00215098	0.0322647	15	0.0599615	No	No
Brain-Substantianigra	112	C2CD5	ENSG00000111731.12	12	0.00068163	0.00817956	12	0.0363072	Yes	No
Brain-Substantianigra	112	RP11-359J14.2	ENSG00000256973.1	12	0.00195094	0.0214603	11	0.0501318	No	No
Brain-Substantianigra	112	RP11-268P4.5	ENSG00000250166.2	12	0.0107289	0.118017	11	0.136324	No	No
Brain-Substantianigra	112	ETNK1	ENSG00000139163.15	12	0.024991	0.274901	11	0.282942	No	No
Brain-Substantianigra	112	SOX5	ENSG00000134532.15	12	0.00388534	0.0582801	15	0.0829671	No	No
Brain-Substantianigra	112	RP11-444D3.1	ENSG00000255864.5	12	0.00659993	0.118799	18	0.136994	No	No
Brain-Substantianigra	112	BCAT1	ENSG00000060982.14	12	1.53708e-06	2.61303e-05	17	0.0194785	Yes	No
Brain-Substantianigra	112	LRMP	ENSG00000118308.15	12	0.0032039	0.0544664	17	0.0796396	No	No
Brain-Substantianigra	112	CASC1	ENSG00000118307.18	12	0.00737393	0.117983	16	0.136298	No	No
Brain-Substantianigra	112	ETFRF1	ENSG00000205707.10	12	0.000527633	0.00844213	16	0.0366776	Yes	No
Brain-Substantianigra	112	KRAS	ENSG00000133703.11	12	0.000170734	0.00273174	16	0.0290934	Yes	No
Brain-Substantianigra	112	RP11-707G18.1	ENSG00000278743.1	12	0.000575406	0.0092065	16	0.0377007	Yes	No
Brain-Substantianigra	112	LMNTD1	ENSG00000152936.10	12	0.000180196	0.00306333	17	0.0300029	Yes	No
Brain-Substantianigra	112	RASSF8	ENSG00000123094.15	12	0.0110497	0.187845	17	0.200332	No	No
Brain-Substantianigra	112	BHLHE41	ENSG00000123095.5	12	0.00470146	0.0752234	16	0.0979839	No	No
Brain-Substantianigra	112	SSPN	ENSG00000123096.11	12	0.000548019	0.00931633	17	0.0378899	Yes	No
Brain-Substantianigra	112	ITPR2	ENSG00000123104.11	12	0.000574372	0.0114874	20	0.0400482	Yes	No
Brain-Substantianigra	112	INTS13	ENSG00000064102.14	12	0.0105837	0.169339	16	0.183154	No	No
Brain-Substantianigra	112	FGFR1OP2	ENSG00000111790.13	12	0.00300593	0.048095	16	0.0742618	No	No
Brain-Substantianigra	112	TM7SF3	ENSG00000064115.10	12	0.00113204	0.0181127	16	0.0469335	Yes	No
Brain-Substantianigra	112	MED21	ENSG00000152944.8	12	0.000386455	0.00618328	16	0.0339735	Yes	No
Brain-Substantianigra	112	RP11-582E3.6	ENSG00000275764.1	12	0.00277975	0.044476	16	0.0709513	No	No
Brain-Substantianigra	112	C12orf71	ENSG00000214700.5	12	0.000843033	0.0134885	16	0.0421104	Yes	No
Brain-Substantianigra	112	STK38L	ENSG00000211455.7	12	0.00616941	0.10488	17	0.124468	No	No
Brain-Substantianigra	112	ARNTL2	ENSG00000029153.14	12	0.00104009	0.0176816	17	0.0465744	Yes	No
Brain-Substantianigra	112	SMCO2	ENSG00000165935.9	12	0.000287679	0.00460287	16	0.0319727	Yes	No
Brain-Substantianigra	112	PPFIBP1	ENSG00000110841.13	12	0.00854494	0.153809	18	0.169011	No	No
Brain-Substantianigra	112	RP11-709A23.1	ENSG00000248100.2	12	0.000398706	0.0063793	16	0.0342046	Yes	No
Brain-Substantianigra	112	REP15	ENSG00000174236.3	12	0.00131598	0.0210557	16	0.0497653	Yes	No
Brain-Substantianigra	112	MRPS35	ENSG00000061794.12	12	0.00263695	0.0421912	16	0.0689612	No	No
Brain-Substantianigra	112	MANSC4	ENSG00000205693.3	12	0.0105129	0.168207	16	0.182214	No	No
Brain-Substantianigra	112	KLHL42	ENSG00000087448.9	12	0.00114104	0.0182566	16	0.0470077	Yes	No
Brain-Substantianigra	112	PTHLH	ENSG00000087494.15	12	0.00290753	0.043613	15	0.0701349	No	No
Brain-Substantianigra	112	CCDC91	ENSG00000123106.10	12	0.00106553	0.0213107	20	0.0500326	No	No
Brain-Substantianigra	112	RP11-946L16.1	ENSG00000257258.1	12	0.00159996	0.0303993	19	0.0584904	No	No
Brain-Substantianigra	112	FAR2	ENSG00000064763.10	12	0.00200799	0.0461838	23	0.0724913	No	No
Brain-Substantianigra	112	ERGIC2	ENSG00000087502.17	12	0.010463	0.230186	22	0.240004	No	No
Brain-Substantianigra	112	TMTC1	ENSG00000133687.15	12	0.0043911	0.109777	25	0.128834	No	No
Brain-Substantianigra	112	IPO8	ENSG00000133704.9	12	0.00627432	0.144309	23	0.160406	No	No
Brain-Substantianigra	112	CAPRIN2	ENSG00000110888.17	12	0.00388913	0.085561	22	0.107119	No	No
Brain-Substantianigra	112	RP11-77I22.2	ENSG00000246331.2	12	0.000374189	0.00823217	22	0.0363968	Yes	No
Brain-Substantianigra	112	LINC00941	ENSG00000235884.3	12	2.20695e-05	0.00048553	22	0.0226807	Yes	No
Brain-Substantianigra	112	TSPAN11	ENSG00000110900.14	12	0.00062494	0.0149986	24	0.0437494	Yes	No
Brain-Substantianigra	112	DDX11	ENSG00000013573.16	12	0.00168527	0.0404465	24	0.0674507	No	No
Brain-Substantianigra	112	OVOS2	ENSG00000177359.17	12	0.004828	0.1207	25	0.138725	No	No
Brain-Substantianigra	112	FAM60A	ENSG00000139146.13	12	0.000478114	0.0109966	23	0.0395225	Yes	No
Brain-Substantianigra	112	DENND5B	ENSG00000170456.15	12	0.00105114	0.0241763	23	0.0527569	No	No
Brain-Substantianigra	112	ETFBKMT	ENSG00000139160.13	12	8.71784e-06	0.000191793	22	0.0207574	Yes	No
Brain-Substantianigra	112	AMN1	ENSG00000151743.10	12	0.00013092	0.00301117	23	0.029889	Yes	No
Brain-Substantianigra	112	H3F3C	ENSG00000188375.4	12	0.00130078	0.0299178	23	0.0581032	No	No
Brain-Substantianigra	112	RP11-428G5.5	ENSG00000255760.1	12	3.92986e-05	0.000864569	22	0.0248072	Yes	No
Brain-Substantianigra	112	KIAA1551	ENSG00000174718.11	12	0.0187134	0.411695	22	0.41557	No	No
Brain-Substantianigra	112	RP11-50I19.2	ENSG00000276136.1	12	0.00590821	0.129981	22	0.147417	No	No
Brain-Substantianigra	112	BICD1	ENSG00000151746.13	12	0.00198263	0.0475832	24	0.0738484	No	No
Brain-Substantianigra	112	FGD4	ENSG00000139132.14	12	0.00176094	0.0422625	24	0.0690213	No	No
Brain-Substantianigra	112	DNM1L	ENSG00000087470.17	12	0.00651366	0.143301	22	0.159531	No	No
Brain-Substantianigra	112	YARS2	ENSG00000139131.12	12	1.99667e-05	0.000439268	22	0.0225987	Yes	No
Brain-Substantianigra	112	PKP2	ENSG00000057294.14	12	0.000239253	0.00526356	22	0.0329675	Yes	No
Brain-Substantianigra	112	ALG10	ENSG00000139133.6	12	0.00109551	0.0142416	13	0.042867	Yes	No
Brain-Substantianigra	112	ALG10B	ENSG00000175548.8	12	0.0108179	0.140632	13	0.157192	No	No
Brain-Substantianigra	112	CPNE8	ENSG00000139117.13	12	0.0249039	0.32375	13	0.329811	No	No
Brain-Substantianigra	112	RP11-554L12.1	ENSG00000258144.1	12	0.0128687	0.141556	11	0.158009	No	No
Brain-Substantianigra	112	KIF21A	ENSG00000139116.18	12	0.0151161	0.196509	13	0.208522	No	No
Brain-Substantianigra	112	ABCD2	ENSG00000173208.3	12	0.0155814	0.21814	14	0.228687	No	No
Brain-Substantianigra	112	SLC2A13	ENSG00000151229.12	12	0.0120197	0.192315	16	0.204581	No	No
Brain-Substantianigra	112	LRRK2	ENSG00000188906.14	12	0.000602291	0.00963665	16	0.0381142	Yes	No
Brain-Substantianigra	112	CNTN1	ENSG00000018236.14	12	0.013444	0.268881	20	0.277157	No	No
Brain-Substantianigra	112	PDZRN4	ENSG00000165966.14	12	0.00050715	0.010143	20	0.0386112	Yes	No
Brain-Substantianigra	112	GXYLT1	ENSG00000151233.10	12	0.000200103	0.00360186	18	0.0308029	Yes	No
Brain-Substantianigra	112	YAF2	ENSG00000015153.14	12	0.0016048	0.0304912	19	0.0585445	No	No
Brain-Substantianigra	112	PPHLN1	ENSG00000134283.17	12	0.00375196	0.0750391	20	0.0978207	No	No
Brain-Substantianigra	112	ZCRB1	ENSG00000139168.7	12	0.00074288	0.0133718	18	0.0419854	Yes	No
Brain-Substantianigra	112	PRICKLE1	ENSG00000139174.11	12	0.000886038	0.0168347	19	0.0456303	Yes	No
Brain-Substantianigra	112	PUS7L	ENSG00000129317.14	12	0.00149371	0.0194182	13	0.0480772	Yes	No
Brain-Substantianigra	112	IRAK4	ENSG00000198001.13	12	0.00718954	0.093464	13	0.114142	No	No
Brain-Substantianigra	112	TWF1	ENSG00000151239.13	12	0.00341395	0.0409674	12	0.067868	No	No
Brain-Substantianigra	112	TMEM117	ENSG00000139173.9	12	0.00341979	0.0478771	14	0.0741362	No	No
Brain-Substantianigra	112	NELL2	ENSG00000184613.10	12	0.0161571	0.161571	10	0.176117	No	No
Brain-Substantianigra	112	DBX2	ENSG00000185610.6	12	0.0103492	0.0827938	8	0.104688	No	No
Brain-Substantianigra	112	ANO6	ENSG00000177119.15	12	0.00442962	0.0487259	11	0.0748737	No	No
Brain-Substantianigra	112	RP11-352M15.2	ENSG00000273015.2	12	0.00813284	0.0813284	10	0.103452	No	No
Brain-Substantianigra	112	ARID2	ENSG00000189079.15	12	0.0119406	0.131346	11	0.148666	No	No
Brain-Substantianigra	112	SCAF11	ENSG00000139218.17	12	0.00581967	0.0581967	10	0.0829205	No	No
Brain-Substantianigra	112	SLC38A1	ENSG00000111371.15	12	0.00409347	0.0450282	11	0.0714023	No	No
Brain-Substantianigra	112	SLC38A2	ENSG00000134294.13	12	0.000189662	0.00227595	12	0.0278865	Yes	No
Brain-Substantianigra	112	RP11-96H19.1	ENSG00000257261.5	12	0.00084843	0.0135749	16	0.0421179	Yes	No
Brain-Substantianigra	112	RP11-474P2.6	ENSG00000275481.1	12	0.00755063	0.0906076	12	0.111557	No	No
Brain-Substantianigra	112	RP11-446N19.1	ENSG00000272369.1	12	0.00555137	0.0777191	14	0.100255	No	No
Brain-Substantianigra	112	RP11-618L22.1	ENSG00000274723.1	12	0.0161838	0.242757	15	0.252003	No	No
Brain-Substantianigra	112	AMIGO2	ENSG00000139211.6	12	0.000423243	0.00634864	15	0.0341626	Yes	No
Brain-Substantianigra	112	PCED1B	ENSG00000179715.12	12	0.00139006	0.022241	16	0.0508953	No	No
Brain-Substantianigra	112	RP11-493L12.4	ENSG00000258181.1	12	0.00548666	0.0822999	15	0.104312	No	No
Brain-Substantianigra	112	LINC02156	ENSG00000257906.1	12	4.81824e-05	0.000722736	15	0.0239807	Yes	No
Brain-Substantianigra	112	RPAP3	ENSG00000005175.9	12	0.0051766	0.0880023	17	0.109167	No	No
Brain-Substantianigra	112	ENDOU	ENSG00000111405.8	12	0.00111895	0.0190221	17	0.0477262	Yes	No
Brain-Substantianigra	112	RP1-197B17.4	ENSG00000274902.1	12	0.00602174	0.10237	17	0.122073	No	No
Brain-Substantianigra	112	RAPGEF3	ENSG00000079337.15	12	0.000372817	0.00633788	17	0.0341626	Yes	No
Brain-Substantianigra	112	SLC48A1	ENSG00000211584.13	12	0.00377559	0.064185	17	0.0882158	No	No
Brain-Substantianigra	112	HDAC7	ENSG00000061273.17	12	0.000950755	0.0161628	17	0.0449739	Yes	No
Brain-Substantianigra	112	VDR	ENSG00000111424.10	12	0.0103637	0.176184	17	0.189454	No	No
Brain-Substantianigra	112	TMEM106C	ENSG00000134291.11	12	0.00122936	0.0208992	17	0.0495876	Yes	No
Brain-Substantianigra	112	COL2A1	ENSG00000139219.17	12	0.00143148	0.0243351	17	0.0529013	No	No
Brain-Substantianigra	112	RP1-228P16.8	ENSG00000276814.1	12	0.00112656	0.018025	16	0.0468691	Yes	No
Brain-Substantianigra	112	SENP1	ENSG00000079387.13	12	0.00113398	0.0192776	17	0.04794	Yes	No
Brain-Substantianigra	112	PFKM	ENSG00000152556.15	12	0.00944577	0.151132	16	0.166562	No	No
Brain-Substantianigra	112	ASB8	ENSG00000177981.10	12	0.00530791	0.0849265	16	0.106522	No	No
Brain-Substantianigra	112	CCDC184	ENSG00000177875.4	12	0.000490653	0.00785045	16	0.0359988	Yes	No
Brain-Substantianigra	112	RP11-370I10.12	ENSG00000269514.1	12	0.00144414	0.0231062	16	0.0517309	No	No
Brain-Substantianigra	112	OR10AD1	ENSG00000172640.3	12	0.000241817	0.00386907	16	0.0311619	Yes	No
Brain-Substantianigra	112	RP11-370I10.10	ENSG00000275228.1	12	0.000595415	0.00893123	15	0.0372986	Yes	No
Brain-Substantianigra	112	H1FNT	ENSG00000187166.1	12	0.000406129	0.00609193	15	0.0337816	Yes	No
Brain-Substantianigra	112	ZNF641	ENSG00000167528.12	12	0.00389322	0.0583982	15	0.0830435	No	No
Brain-Substantianigra	112	RP11-370I10.11	ENSG00000273765.1	12	0.00660061	0.0990091	15	0.118955	No	No
Brain-Substantianigra	112	C12orf54	ENSG00000177627.9	12	0.00305652	0.0397347	13	0.0668042	No	No
Brain-Substantianigra	112	OR8S1	ENSG00000197376.2	12	0.000744152	0.00967398	13	0.0381142	Yes	No
Brain-Substantianigra	112	KANSL2	ENSG00000139620.12	12	0.00159273	0.0207054	13	0.0493559	Yes	No
Brain-Substantianigra	112	CCNT1	ENSG00000129315.10	12	0.00221253	0.0287629	13	0.0569525	No	No
Brain-Substantianigra	112	ADCY6	ENSG00000174233.11	12	0.000409881	0.00491857	12	0.032484	Yes	No
Brain-Substantianigra	112	RP11-579D7.4	ENSG00000257660.5	12	0.00026969	0.00323628	12	0.0303753	Yes	No
Brain-Substantianigra	112	CACNB3	ENSG00000167535.7	12	0.000157825	0.0018939	12	0.0269738	Yes	No
Brain-Substantianigra	112	DDX23	ENSG00000174243.9	12	1.9682e-06	2.36184e-05	12	0.0194785	Yes	No
Brain-Substantianigra	112	RND1	ENSG00000172602.9	12	0.00649741	0.0779689	12	0.100477	No	No
Brain-Substantianigra	112	CCDC65	ENSG00000139537.10	12	0.000734243	0.00881092	12	0.037125	Yes	No
Brain-Substantianigra	112	FKBP11	ENSG00000134285.10	12	0.00165953	0.0199144	12	0.0485386	Yes	No
Brain-Substantianigra	112	ARF3	ENSG00000134287.9	12	0.00322145	0.0386574	12	0.065817	No	No
Brain-Substantianigra	112	WNT10B	ENSG00000169884.13	12	0.00360188	0.0432226	12	0.0698486	No	No
Brain-Substantianigra	112	WNT1	ENSG00000125084.11	12	0.00318485	0.0382182	12	0.0654168	No	No
Brain-Substantianigra	112	DDN	ENSG00000181418.7	12	0.0035914	0.0430968	12	0.0697731	No	No
Brain-Substantianigra	112	PRKAG1	ENSG00000181929.11	12	0.00383508	0.046021	12	0.0723385	No	No
Brain-Substantianigra	112	KMT2D	ENSG00000167548.14	12	0.00737985	0.0885582	12	0.109713	No	No
Brain-Substantianigra	112	RHEBL1	ENSG00000167550.10	12	0.00848267	0.0933093	11	0.113992	No	No
Brain-Substantianigra	112	DHH	ENSG00000139549.2	12	0.000568168	0.00624985	11	0.0340432	Yes	No
Brain-Substantianigra	112	LMBR1L	ENSG00000139636.15	12	0.00197192	0.0216911	11	0.0503944	No	No
Brain-Substantianigra	112	TUBA1B	ENSG00000123416.15	12	0.000383454	0.00421799	11	0.0313415	Yes	No
Brain-Substantianigra	112	TUBA1A	ENSG00000167552.13	12	0.00165026	0.0181529	11	0.046978	Yes	No
Brain-Substantianigra	112	TUBA1C	ENSG00000167553.15	12	0.00571383	0.0628521	11	0.087068	No	No
Brain-Substantianigra	112	PRPH	ENSG00000135406.13	12	0.00317953	0.0349749	11	0.0623716	No	No
Brain-Substantianigra	112	TROAP	ENSG00000135451.12	12	0.000979759	0.0107773	11	0.0392591	Yes	No
Brain-Substantianigra	112	C1QL4	ENSG00000186897.4	12	0.00557185	0.0557185	10	0.0807079	No	No
Brain-Substantianigra	112	DNAJC22	ENSG00000178401.14	12	0.000997399	0.00997399	10	0.0384559	Yes	No
Brain-Substantianigra	112	SPATS2	ENSG00000123352.17	12	0.00940467	0.103451	11	0.123134	No	No
Brain-Substantianigra	112	KCNH3	ENSG00000135519.6	12	0.00241129	0.0217017	9	0.0504077	No	No
Brain-Substantianigra	112	MCRS1	ENSG00000187778.13	12	0.0076279	0.0686511	9	0.0920351	No	No
Brain-Substantianigra	112	PRPF40B	ENSG00000110844.13	12	0.00181358	0.0163223	9	0.0451109	Yes	No
Brain-Substantianigra	112	FAM186B	ENSG00000135436.8	12	0.0243151	0.218836	9	0.229337	No	No
Brain-Substantianigra	112	FMNL3	ENSG00000161791.13	12	0.00195787	0.0176208	9	0.0464687	Yes	No
Brain-Substantianigra	112	TMBIM6	ENSG00000139644.12	12	0.00113231	0.0101908	9	0.0386543	Yes	No
Brain-Substantianigra	112	NCKAP5L	ENSG00000167566.16	12	0.00157098	0.0141388	9	0.0427556	Yes	No
Brain-Substantianigra	112	BCDIN3D	ENSG00000186666.5	12	0.00693393	0.0624053	9	0.0866824	No	No
Brain-Substantianigra	112	FAIM2	ENSG00000135472.8	12	0.00813448	0.0732103	9	0.0961858	No	No
Brain-Substantianigra	112	AQP5	ENSG00000161798.6	12	0.000758731	0.00682858	9	0.0347347	Yes	No
Brain-Substantianigra	112	AQP6	ENSG00000086159.12	12	0.00702938	0.0632644	9	0.0873637	No	No
Brain-Substantianigra	112	RACGAP1	ENSG00000161800.12	12	0.0223022	0.200719	9	0.212502	No	No
Brain-Substantianigra	112	ASIC1	ENSG00000110881.11	12	0.000138804	0.00124923	9	0.0260559	Yes	No
Brain-Substantianigra	112	SMARCD1	ENSG00000066117.14	12	0.0240712	0.240712	10	0.250024	No	No
Brain-Substantianigra	112	GPD1	ENSG00000167588.12	12	0.0192453	0.192453	10	0.204689	No	No
Brain-Substantianigra	112	COX14	ENSG00000178449.8	12	0.00584735	0.0584735	10	0.0831308	No	No
Brain-Substantianigra	112	CERS5	ENSG00000139624.12	12	0.000204033	0.00204033	10	0.0269738	Yes	No
Brain-Substantianigra	112	LIMA1	ENSG00000050405.13	12	0.00432498	0.0432498	10	0.0698611	No	No
Brain-Substantianigra	112	FAM186A	ENSG00000185958.9	12	0.00271418	0.0298559	11	0.0580587	No	No
Brain-Substantianigra	112	LARP4	ENSG00000161813.21	12	0.0116729	0.128402	11	0.145902	No	No
Brain-Substantianigra	112	DIP2B	ENSG00000066084.12	12	0.000582204	0.00698645	12	0.0349326	Yes	No
Brain-Substantianigra	112	ATF1	ENSG00000123268.8	12	0.00191153	0.0210268	11	0.0497295	Yes	No
Brain-Substantianigra	112	METTL7A	ENSG00000185432.11	12	0.00020711	0.00227821	11	0.0278865	Yes	No
Brain-Substantianigra	112	RP11-407N8.6	ENSG00000274156.1	12	7.40808e-05	0.000740808	10	0.0241938	Yes	No
Brain-Substantianigra	112	SLC11A2	ENSG00000110911.14	12	3.30962e-05	0.000364058	11	0.0218734	Yes	No
Brain-Substantianigra	112	LETMD1	ENSG00000050426.15	12	0.000351724	0.00386896	11	0.0311619	Yes	No
Brain-Substantianigra	112	CSRNP2	ENSG00000110925.6	12	0.00941979	0.103618	11	0.1233	No	No
Brain-Substantianigra	112	TFCP2	ENSG00000135457.9	12	0.0051177	0.0562947	11	0.0811734	No	No
Brain-Substantianigra	112	POU6F1	ENSG00000184271.16	12	0.00600014	0.0660016	11	0.0897037	No	No
Brain-Substantianigra	112	DAZAP2	ENSG00000183283.15	12	0.00210387	0.0252465	12	0.0539063	No	No
Brain-Substantianigra	112	SMAGP	ENSG00000170545.16	12	0.000372425	0.0044691	12	0.0318529	Yes	No
Brain-Substantianigra	112	BIN2	ENSG00000110934.10	12	0.00296074	0.0355289	12	0.0629481	No	No
Brain-Substantianigra	112	GALNT6	ENSG00000139629.15	12	0.000433889	0.00564056	13	0.0333939	Yes	No
Brain-Substantianigra	112	SLC4A8	ENSG00000050438.16	12	0.000371498	0.00557248	15	0.033341	Yes	No
Brain-Substantianigra	112	SCN8A	ENSG00000196876.15	12	0.000671499	0.012087	18	0.0407131	Yes	No
Brain-Substantianigra	112	FIGNL2	ENSG00000261308.2	12	0.00103053	0.017519	17	0.0463832	Yes	No
Brain-Substantianigra	112	ACVRL1	ENSG00000139567.12	12	0.0024563	0.0417571	17	0.0685314	No	No
Brain-Substantianigra	112	ACVR1B	ENSG00000135503.12	12	0.00189926	0.0322874	17	0.0599615	No	No
Brain-Substantianigra	112	GRASP	ENSG00000161835.10	12	0.00940181	0.159831	17	0.174504	No	No
Brain-Substantianigra	112	NR4A1	ENSG00000123358.19	12	0.000263917	0.00448659	17	0.0318766	Yes	No
Brain-Substantianigra	112	RP11-1100L3.8	ENSG00000259884.1	12	0.00283414	0.0481803	17	0.0743525	No	No
Brain-Substantianigra	112	ATG101	ENSG00000123395.14	12	0.00315815	0.0536886	17	0.078967	No	No
Brain-Substantianigra	112	KRT80	ENSG00000167767.13	12	0.000231447	0.0039346	17	0.0311619	Yes	No
Brain-Substantianigra	112	KRT7	ENSG00000135480.15	12	0.00637556	0.102009	16	0.121707	No	No
Brain-Substantianigra	112	KRT86	ENSG00000170442.11	12	0.00247386	0.0395817	16	0.0666989	No	No
Brain-Substantianigra	112	KRT81	ENSG00000205426.10	12	0.00289113	0.046258	16	0.0725732	No	No
Brain-Substantianigra	112	KRT83	ENSG00000170523.3	12	0.000201081	0.00321729	16	0.0303753	Yes	No
Brain-Substantianigra	112	KRT6B	ENSG00000185479.5	12	0.000765703	0.0122512	16	0.0408513	Yes	No
Brain-Substantianigra	112	KRT6A	ENSG00000205420.10	12	0.000457729	0.00732366	16	0.0352221	Yes	No
Brain-Substantianigra	112	KRT5	ENSG00000186081.11	12	0.00100102	0.0160163	16	0.0448135	Yes	No
Brain-Substantianigra	112	KRT2	ENSG00000172867.3	12	0.00983951	0.157432	16	0.172261	No	No
Brain-Substantianigra	112	KRT1	ENSG00000167768.4	12	0.00039524	0.00632384	16	0.0341626	Yes	No
Brain-Substantianigra	112	KRT4	ENSG00000170477.12	12	0.0021036	0.0336577	16	0.0612188	No	No
Brain-Substantianigra	112	KRT8	ENSG00000170421.12	12	0.000208778	0.00354923	17	0.0307303	Yes	No
Brain-Substantianigra	112	KRT18	ENSG00000111057.10	12	5.52692e-05	0.000939577	17	0.0249321	Yes	No
Brain-Substantianigra	112	EIF4B	ENSG00000063046.17	12	0.00140717	0.0239218	17	0.0525497	No	No
Brain-Substantianigra	112	TNS2	ENSG00000111077.17	12	0.000977735	0.0166215	17	0.0454707	Yes	No
Brain-Substantianigra	112	SPRYD3	ENSG00000167778.8	12	0.00658294	0.11191	17	0.130715	No	No
Brain-Substantianigra	112	IGFBP6	ENSG00000167779.7	12	0.00374798	0.0637157	17	0.0877851	No	No
Brain-Substantianigra	112	CSAD	ENSG00000139631.18	12	0.00706914	0.120175	17	0.138298	No	No
Brain-Substantianigra	112	ZNF740	ENSG00000139651.10	12	0.000706597	0.0120121	17	0.0407119	Yes	No
Brain-Substantianigra	112	ITGB7	ENSG00000139626.15	12	0.00188633	0.0320676	17	0.0598529	No	No
Brain-Substantianigra	112	RARG	ENSG00000172819.16	12	0.00846437	0.143894	17	0.160067	No	No
Brain-Substantianigra	112	MFSD5	ENSG00000182544.8	12	0.00242907	0.0388651	16	0.065985	No	No
Brain-Substantianigra	112	ESPL1	ENSG00000135476.11	12	0.00751906	0.120305	16	0.138409	No	No
Brain-Substantianigra	112	PFDN5	ENSG00000123349.13	12	0.00583161	0.0933058	16	0.113992	No	No
Brain-Substantianigra	112	C12orf10	ENSG00000139637.13	12	0.00191274	0.0306038	16	0.0586768	No	No
Brain-Substantianigra	112	AAAS	ENSG00000094914.12	12	0.0041417	0.0662672	16	0.089926	No	No
Brain-Substantianigra	112	SP7	ENSG00000170374.5	12	0.00776496	0.116474	15	0.134963	No	No
Brain-Substantianigra	112	SP1	ENSG00000185591.9	12	0.00109171	0.0163757	15	0.0451764	Yes	No
Brain-Substantianigra	112	PRR13	ENSG00000205352.10	12	0.000299232	0.00418925	14	0.0313415	Yes	No
Brain-Substantianigra	112	PCBP2	ENSG00000197111.15	12	0.00418508	0.0585911	14	0.0831995	No	No
Brain-Substantianigra	112	MAP3K12	ENSG00000139625.12	12	0.000759171	0.0106284	14	0.0391305	Yes	No
Brain-Substantianigra	112	TARBP2	ENSG00000139546.10	12	0.000234798	0.00305237	13	0.0299865	Yes	No
Brain-Substantianigra	112	NPFF	ENSG00000139574.8	12	0.000284033	0.00369243	13	0.0308851	Yes	No
Brain-Substantianigra	112	ATF7	ENSG00000170653.18	12	0.00143731	0.0201223	14	0.0487857	Yes	No
Brain-Substantianigra	112	ATP5G2	ENSG00000135390.17	12	5.21991e-05	0.000626389	12	0.0236458	Yes	No
Brain-Substantianigra	112	CALCOCO1	ENSG00000012822.15	12	0.00888154	0.106579	12	0.125958	No	No
Brain-Substantianigra	112	CISTR	ENSG00000260492.2	12	0.000780058	0.0093607	12	0.0379561	Yes	No
Brain-Substantianigra	112	HOXC4	ENSG00000198353.7	12	0.000764024	0.00916829	12	0.0376276	Yes	No
Brain-Substantianigra	112	FLJ12825	ENSG00000248265.1	12	0.00251283	0.0326668	13	0.0602414	No	No
Brain-Substantianigra	112	RP11-834C11.4	ENSG00000250742.2	12	0.0109482	0.142327	13	0.158658	No	No
Brain-Substantianigra	112	SMUG1	ENSG00000123415.15	12	0.00303948	0.0395133	13	0.0666155	No	No
Brain-Substantianigra	112	RP11-834C11.10	ENSG00000257534.1	12	0.00111956	0.0145543	13	0.0432036	Yes	No
Brain-Substantianigra	112	CBX5	ENSG00000094916.15	12	0.00967499	0.13545	14	0.152435	No	No
Brain-Substantianigra	112	HNRNPA1	ENSG00000135486.17	12	9.41198e-05	0.00122356	13	0.0260559	Yes	No
Brain-Substantianigra	112	NFE2	ENSG00000123405.13	12	0.00739855	0.0961812	13	0.116479	No	No
Brain-Substantianigra	112	COPZ1	ENSG00000111481.9	12	0.00463615	0.0649061	14	0.0888397	No	No
Brain-Substantianigra	112	GPR84	ENSG00000139572.3	12	0.00112824	0.0157953	14	0.0445846	Yes	No
Brain-Substantianigra	112	ZNF385A	ENSG00000161642.17	12	0.00645143	0.09032	14	0.111299	No	No
Brain-Substantianigra	112	ITGA5	ENSG00000161638.10	12	0.00139486	0.0195281	14	0.0481724	Yes	No
Brain-Substantianigra	112	GTSF1	ENSG00000170627.10	12	0.00144835	0.0217252	15	0.0504087	No	No
Brain-Substantianigra	112	NCKAP1L	ENSG00000123338.12	12	0.00353373	0.053006	15	0.0784452	No	No
Brain-Substantianigra	112	PDE1B	ENSG00000123360.11	12	4.49651e-05	0.000674476	15	0.0236458	Yes	No
Brain-Substantianigra	112	PPP1R1A	ENSG00000135447.16	12	0.0223576	0.335365	15	0.341043	No	No
Brain-Substantianigra	112	DCD	ENSG00000161634.11	12	0.00334985	0.0535975	16	0.0788872	No	No
Brain-Substantianigra	112	MUCL1	ENSG00000172551.10	12	0.000548986	0.0082348	15	0.0363968	Yes	No
Brain-Substantianigra	112	TESPA1	ENSG00000135426.15	12	0.00300978	0.042137	14	0.0689333	No	No
Brain-Substantianigra	112	METTL7B	ENSG00000170439.6	12	0.00153415	0.0184098	12	0.0471533	Yes	No
Brain-Substantianigra	112	ITGA7	ENSG00000135424.15	12	0.00868936	0.104272	12	0.123964	No	No
Brain-Substantianigra	112	BLOC1S1	ENSG00000135441.7	12	0.000474865	0.00569838	12	0.0334116	Yes	No
Brain-Substantianigra	112	RDH5	ENSG00000135437.9	12	0.0302609	0.363131	12	0.367744	No	No
Brain-Substantianigra	112	CD63	ENSG00000135404.11	12	0.000845616	0.0101474	12	0.0386151	Yes	No
Brain-Substantianigra	112	GDF11	ENSG00000135414.9	12	0.00100114	0.0120137	12	0.0407119	Yes	No
Brain-Substantianigra	112	SARNP	ENSG00000205323.8	12	0.00729499	0.0875398	12	0.108818	No	No
Brain-Substantianigra	112	ORMDL2	ENSG00000123353.9	12	8.18414e-05	0.000900255	11	0.0248215	Yes	No
Brain-Substantianigra	112	DNAJC14	ENSG00000135392.15	12	0.00473495	0.0520845	11	0.0776376	No	No
Brain-Substantianigra	112	MMP19	ENSG00000123342.15	12	0.0186288	0.204917	11	0.216387	No	No
Brain-Substantianigra	112	PYM1	ENSG00000170473.16	12	0.00236388	0.0283666	12	0.0566231	No	No
Brain-Substantianigra	112	DGKA	ENSG00000065357.19	12	0.000779861	0.00935833	12	0.0379561	Yes	No
Brain-Substantianigra	112	PMEL	ENSG00000185664.14	12	0.00348779	0.0383657	11	0.0655883	No	No
Brain-Substantianigra	112	CDK2	ENSG00000123374.10	12	0.0260769	0.286845	11	0.29426	No	No
Brain-Substantianigra	112	RAB5B	ENSG00000111540.15	12	0.00167133	0.0183846	11	0.0471533	Yes	No
Brain-Substantianigra	112	SUOX	ENSG00000139531.12	12	0.00110803	0.0121884	11	0.0407794	Yes	No
Brain-Substantianigra	112	IKZF4	ENSG00000123411.14	12	0.00174042	0.0191446	11	0.0478468	Yes	No
Brain-Substantianigra	112	RPS26	ENSG00000197728.9	12	0.00303394	0.0333734	11	0.0609084	No	No
Brain-Substantianigra	112	ERBB3	ENSG00000065361.14	12	0.0157575	0.173332	11	0.186845	No	No
Brain-Substantianigra	112	PA2G4	ENSG00000170515.13	12	0.0127868	0.140655	11	0.157207	No	No
Brain-Substantianigra	112	RPL41	ENSG00000229117.8	12	0.00190417	0.0209458	11	0.0496293	Yes	No
Brain-Substantianigra	112	ZC3H10	ENSG00000135482.6	12	0.00631794	0.0694974	11	0.0927681	No	No
Brain-Substantianigra	112	ESYT1	ENSG00000139641.12	12	0.00192903	0.0192903	10	0.0479649	Yes	No
Brain-Substantianigra	112	MYL6B	ENSG00000196465.10	12	0.000546099	0.00546099	10	0.0331201	Yes	No
Brain-Substantianigra	112	MYL6	ENSG00000092841.18	12	0.000370424	0.00370424	10	0.0309121	Yes	No
Brain-Substantianigra	112	SMARCC2	ENSG00000139613.11	12	1.77826e-05	0.000177826	10	0.0207574	Yes	No
Brain-Substantianigra	112	RNF41	ENSG00000181852.17	12	0.00760814	0.0760814	10	0.0986767	No	No
Brain-Substantianigra	112	NABP2	ENSG00000139579.12	12	1.98131e-05	0.000198131	10	0.0207574	Yes	No
Brain-Substantianigra	112	SLC39A5	ENSG00000139540.11	12	0.00249878	0.0249878	10	0.0536376	No	No
Brain-Substantianigra	112	ANKRD52	ENSG00000139645.9	12	0.0177474	0.177474	10	0.190671	No	No
Brain-Substantianigra	112	COQ10A	ENSG00000135469.13	12	9.87251e-05	0.000987251	10	0.0250879	Yes	No
Brain-Substantianigra	112	CS	ENSG00000062485.18	12	0.00118895	0.0118895	10	0.0405938	Yes	No
Brain-Substantianigra	112	CNPY2	ENSG00000257727.5	12	0.027714	0.27714	10	0.285018	No	No
Brain-Substantianigra	112	PAN2	ENSG00000135473.14	12	0.00917224	0.0917224	10	0.112534	No	No
Brain-Substantianigra	112	IL23A	ENSG00000110944.8	12	0.0130406	0.117366	9	0.135724	No	No
Brain-Substantianigra	112	STAT2	ENSG00000170581.13	12	0.00963458	0.0867112	9	0.108126	No	No
Brain-Substantianigra	112	APOF	ENSG00000175336.9	12	0.00438682	0.0394814	9	0.0666023	No	No
Brain-Substantianigra	112	TIMELESS	ENSG00000111602.11	12	0.000376126	0.00338513	9	0.0304971	Yes	No
Brain-Substantianigra	112	MIP	ENSG00000135517.6	12	0.00801274	0.0721146	9	0.0951442	No	No
Brain-Substantianigra	112	SPRYD4	ENSG00000176422.13	12	0.00149167	0.0119334	8	0.0406267	Yes	No
Brain-Substantianigra	112	GLS2	ENSG00000135423.12	12	0.0154202	0.123361	8	0.141225	No	No
Brain-Substantianigra	112	RBMS2	ENSG00000076067.12	12	0.0147896	0.118317	8	0.136543	No	No
Brain-Substantianigra	112	BAZ2A	ENSG00000076108.11	12	0.0210628	0.168502	8	0.182446	No	No
Brain-Substantianigra	112	ATP5B	ENSG00000110955.8	12	0.0275105	0.192573	7	0.204787	No	No
Brain-Substantianigra	112	PTGES3	ENSG00000110958.15	12	0.0233546	0.163482	7	0.177877	No	No
Brain-Substantianigra	112	NACA	ENSG00000196531.10	12	0.0151652	0.106156	7	0.125607	No	No
Brain-Substantianigra	112	PRIM1	ENSG00000198056.13	12	0.0088286	0.0618002	7	0.0861143	No	No
Brain-Substantianigra	112	HSD17B6	ENSG00000025423.11	12	0.00831733	0.0665387	8	0.0901374	No	No
Brain-Substantianigra	112	SDR9C7	ENSG00000170426.1	12	0.0175726	0.140581	8	0.157154	No	No
Brain-Substantianigra	112	RDH16	ENSG00000139547.7	12	0.0276828	0.221462	8	0.231739	No	No
Brain-Substantianigra	112	ZBTB39	ENSG00000166860.2	12	0.00187252	0.0149801	8	0.0437364	Yes	No
Brain-Substantianigra	112	TAC3	ENSG00000166863.11	12	0.0105249	0.084199	8	0.105929	No	No
Brain-Substantianigra	112	MYO1A	ENSG00000166866.12	12	0.00683163	0.0614847	9	0.0858397	No	No
Brain-Substantianigra	112	NEMP1	ENSG00000166881.9	12	0.000198476	0.00178629	9	0.02695	Yes	No
Brain-Substantianigra	112	NAB2	ENSG00000166886.12	12	0.0151268	0.136141	9	0.153045	No	No
Brain-Substantianigra	112	STAT6	ENSG00000166888.11	12	0.00482005	0.0433805	9	0.0699656	No	No
Brain-Substantianigra	112	LRP1	ENSG00000123384.13	12	0.0137438	0.137438	10	0.154244	No	No
Brain-Substantianigra	112	NXPH4	ENSG00000182379.9	12	0.00999549	0.0999549	10	0.11982	No	No
Brain-Substantianigra	112	SHMT2	ENSG00000182199.10	12	0.0165342	0.165342	10	0.179466	No	No
Brain-Substantianigra	112	NDUFA4L2	ENSG00000185633.10	12	0.00316615	0.0316615	10	0.059553	No	No
Brain-Substantianigra	112	STAC3	ENSG00000185482.7	12	0.0245643	0.245643	10	0.25469	No	No
Brain-Substantianigra	112	R3HDM2	ENSG00000179912.20	12	0.00277848	0.0305633	11	0.0586307	No	No
Brain-Substantianigra	112	INHBC	ENSG00000175189.3	12	0.0191436	0.210579	11	0.221648	No	No
Brain-Substantianigra	112	INHBE	ENSG00000139269.2	12	0.0194375	0.213812	11	0.22466	No	No
Brain-Substantianigra	112	GLI1	ENSG00000111087.9	12	0.00792483	0.095098	12	0.115527	No	No
Brain-Substantianigra	112	ARHGAP9	ENSG00000123329.17	12	0.0166876	0.200252	12	0.212032	No	No
Brain-Substantianigra	112	MARS	ENSG00000166986.14	12	0.00198169	0.0237803	12	0.0524086	No	No
Brain-Substantianigra	112	DDIT3	ENSG00000175197.11	12	0.000788844	0.00946613	12	0.0380355	Yes	No
Brain-Substantianigra	112	MBD6	ENSG00000166987.14	12	0.00115817	0.013898	12	0.0424837	Yes	No
Brain-Substantianigra	112	DCTN2	ENSG00000175203.15	12	0.00267247	0.0320696	12	0.0598529	No	No
Brain-Substantianigra	112	KIF5A	ENSG00000155980.11	12	0.00281186	0.0337423	12	0.0612715	No	No
Brain-Substantianigra	112	PIP4K2C	ENSG00000166908.17	12	0.00311269	0.0373523	12	0.0646408	No	No
Brain-Substantianigra	112	DTX3	ENSG00000178498.15	12	0.0153279	0.183935	12	0.196615	No	No
Brain-Substantianigra	112	ARHGEF25	ENSG00000240771.6	12	0.00238179	0.0309632	13	0.0589522	No	No
Brain-Substantianigra	112	SLC26A10	ENSG00000135502.17	12	0.000761433	0.00989863	13	0.0383617	Yes	No
Brain-Substantianigra	112	B4GALNT1	ENSG00000135454.13	12	0.00122368	0.0159078	13	0.0446962	Yes	No
Brain-Substantianigra	112	OS9	ENSG00000135506.15	12	0.00356872	0.0463933	13	0.072659	No	No
Brain-Substantianigra	112	AGAP2	ENSG00000135439.11	12	0.000142739	0.00185561	13	0.0269738	Yes	No
Brain-Substantianigra	112	TSPAN31	ENSG00000135452.9	12	0.0120482	0.156627	13	0.171557	No	No
Brain-Substantianigra	112	CDK4	ENSG00000135446.16	12	0.00223835	0.0290986	13	0.0572596	No	No
Brain-Substantianigra	112	MARCH9	ENSG00000139266.5	12	0.000182711	0.00237524	13	0.0281418	Yes	No
Brain-Substantianigra	112	CYP27B1	ENSG00000111012.9	12	0.0268334	0.348834	13	0.354062	No	No
Brain-Substantianigra	112	METTL1	ENSG00000037897.16	12	0.00622092	0.080872	13	0.103082	No	No
Brain-Substantianigra	112	METTL21B	ENSG00000123427.16	12	0.0129167	0.167917	13	0.181943	No	No
Brain-Substantianigra	112	TSFM	ENSG00000123297.17	12	0.0116928	0.152007	13	0.167341	No	No
Brain-Substantianigra	112	AVIL	ENSG00000135407.10	12	0.00261015	0.033932	13	0.0613973	No	No
Brain-Substantianigra	112	RP11-571M6.17	ENSG00000270039.1	12	0.00751026	0.0901231	12	0.111124	No	No
Brain-Substantianigra	112	RP11-571M6.18	ENSG00000269903.1	12	0.00103224	0.0123868	12	0.0410386	Yes	No
Brain-Substantianigra	112	CTDSP2	ENSG00000175215.10	12	0.00140706	0.0182918	13	0.0470603	Yes	No
Brain-Substantianigra	112	RP11-620J15.3	ENSG00000257698.1	12	0.0231496	0.277796	12	0.28566	No	No
Brain-Substantianigra	112	ATP23	ENSG00000166896.7	12	0.015792	0.189504	12	0.201945	No	No
Brain-Substantianigra	112	LRIG3	ENSG00000139263.11	12	0.00792434	0.110941	14	0.129844	No	No
Brain-Substantianigra	112	SLC16A7	ENSG00000118596.11	12	0.000317401	0.00412621	13	0.031315	Yes	No
Brain-Substantianigra	112	FAM19A2	ENSG00000198673.10	12	0.00247402	0.0519543	21	0.0775913	No	No
Brain-Substantianigra	112	USP15	ENSG00000135655.15	12	0.00291833	0.0496116	17	0.0755984	No	No
Brain-Substantianigra	112	MON2	ENSG00000061987.14	12	0.00322563	0.0516101	16	0.0772757	No	No
Brain-Substantianigra	112	LINC01465	ENSG00000221949.5	12	0.00428865	0.0643297	15	0.088387	No	No
Brain-Substantianigra	112	RP11-631N16.4	ENSG00000275180.1	12	0.00438318	0.0657477	15	0.0895238	No	No
Brain-Substantianigra	112	RP11-631N16.2	ENSG00000257354.2	12	0.00228963	0.0343444	15	0.0617582	No	No
Brain-Substantianigra	112	PPM1H	ENSG00000111110.11	12	7.84285e-05	0.00133328	17	0.0261106	Yes	No
Brain-Substantianigra	112	AVPR1A	ENSG00000166148.3	12	0.0115602	0.161843	14	0.176402	No	No
Brain-Substantianigra	112	DPY19L2	ENSG00000177990.11	12	0.00181618	0.0272427	15	0.0556527	No	No
Brain-Substantianigra	112	TMEM5	ENSG00000118600.11	12	0.003629	0.050806	14	0.0766386	No	No
Brain-Substantianigra	112	SRGAP1	ENSG00000196935.8	12	0.00311741	0.0467612	15	0.0730445	No	No
Brain-Substantianigra	112	C12orf66	ENSG00000174206.12	12	0.0153866	0.184639	12	0.197275	No	No
Brain-Substantianigra	112	C12orf56	ENSG00000185306.12	12	0.00063451	0.00761412	12	0.0356285	Yes	No
Brain-Substantianigra	112	XPOT	ENSG00000184575.11	12	0.00259632	0.0285595	11	0.0567254	No	No
Brain-Substantianigra	112	TBK1	ENSG00000183735.9	12	0.000998661	0.0109853	11	0.0395225	Yes	No
Brain-Substantianigra	112	RASSF3	ENSG00000153179.12	12	0.00292516	0.0351019	12	0.0624791	No	No
Brain-Substantianigra	112	GNS	ENSG00000135677.10	12	0.000836085	0.00836085	10	0.0365987	Yes	No
Brain-Substantianigra	112	TBC1D30	ENSG00000111490.12	12	0.00147173	0.0147173	10	0.0433553	Yes	No
Brain-Substantianigra	112	RP11-766N7.3	ENSG00000255693.1	12	0.00112783	0.0101505	9	0.0386151	Yes	No
Brain-Substantianigra	112	WIF1	ENSG00000156076.9	12	0.00050525	0.0050525	10	0.0327963	Yes	No
Brain-Substantianigra	112	LEMD3	ENSG00000174106.2	12	0.000843522	0.00843522	10	0.0366714	Yes	No
Brain-Substantianigra	112	MSRB3	ENSG00000174099.10	12	0.000245101	0.00269611	11	0.028994	Yes	No
Brain-Substantianigra	112	LLPH	ENSG00000139233.6	12	0.00177804	0.0213365	12	0.0500666	No	No
Brain-Substantianigra	112	TMBIM4	ENSG00000155957.17	12	0.00608368	0.0730042	12	0.0959896	No	No
Brain-Substantianigra	112	IRAK3	ENSG00000090376.10	12	0.00185886	0.0223063	12	0.0509822	No	No
Brain-Substantianigra	112	HELB	ENSG00000127311.9	12	0.00371375	0.0482788	13	0.0744533	No	No
Brain-Substantianigra	112	GRIP1	ENSG00000155974.11	12	0.00642914	0.102866	16	0.122584	No	No
Brain-Substantianigra	112	CAND1	ENSG00000111530.12	12	0.00254593	0.0407348	16	0.0676569	No	No
Brain-Substantianigra	112	DYRK2	ENSG00000127334.10	12	0.00130028	0.018204	14	0.0470072	Yes	No
Brain-Substantianigra	112	IFNG	ENSG00000111537.4	12	0.00336451	0.0471031	14	0.0733751	No	No
Brain-Substantianigra	112	MDM1	ENSG00000111554.14	12	0.0021201	0.0318015	15	0.0596405	No	No
Brain-Substantianigra	112	RP11-81H14.2	ENSG00000251301.6	12	0.00269745	0.0404617	15	0.0674623	No	No
Brain-Substantianigra	112	RAP1B	ENSG00000127314.17	12	0.00097511	0.0146267	15	0.0432652	Yes	No
Brain-Substantianigra	112	RP11-637A17.2	ENSG00000247363.2	12	0.00721177	0.108177	15	0.127395	No	No
Brain-Substantianigra	112	NUP107	ENSG00000111581.9	12	0.000258777	0.00414043	16	0.0313204	Yes	No
Brain-Substantianigra	112	SLC35E3	ENSG00000175782.9	12	0.000289478	0.00463165	16	0.0319727	Yes	No
Brain-Substantianigra	112	MDM2	ENSG00000135679.22	12	0.00356727	0.053509	15	0.0788329	No	No
Brain-Substantianigra	112	CPM	ENSG00000135678.11	12	0.00475994	0.080919	17	0.103088	No	No
Brain-Substantianigra	112	CPSF6	ENSG00000111605.16	12	0.000585509	0.00995366	17	0.0384427	Yes	No
Brain-Substantianigra	112	LYZ	ENSG00000090382.6	12	4.63398e-05	0.000741436	16	0.0241938	Yes	No
Brain-Substantianigra	112	YEATS4	ENSG00000127337.6	12	0.00117023	0.0198939	17	0.048511	Yes	No
Brain-Substantianigra	112	RP11-956E11.1	ENSG00000257507.1	12	0.00281304	0.0478216	17	0.0740908	No	No
Brain-Substantianigra	112	FRS2	ENSG00000166225.8	12	0.000928402	0.0167112	18	0.0455256	Yes	No
Brain-Substantianigra	112	CCT2	ENSG00000166226.12	12	0.00888888	0.151111	17	0.166548	No	No
Brain-Substantianigra	112	BEST3	ENSG00000127325.18	12	0.00043399	0.00781181	18	0.0359339	Yes	No
Brain-Substantianigra	112	RAB3IP	ENSG00000127328.21	12	0.000171407	0.00308533	18	0.0300803	Yes	No
Brain-Substantianigra	112	MYRFL	ENSG00000166268.10	12	0.0021803	0.0414257	19	0.0682362	No	No
Brain-Substantianigra	112	LINC01481	ENSG00000257815.5	12	0.000165863	0.00348313	21	0.0306481	Yes	No
Brain-Substantianigra	112	RP11-320P7.2	ENSG00000257139.1	12	0.00176023	0.0316842	18	0.0595654	No	No
Brain-Substantianigra	112	LINC01481	ENSG00000257613.1	12	0.000675679	0.0121622	18	0.0407526	Yes	No
Brain-Substantianigra	112	CNOT2	ENSG00000111596.11	12	0.000775606	0.0139609	18	0.0425679	Yes	No
Brain-Substantianigra	112	KCNMB4	ENSG00000135643.4	12	0.000931991	0.0177078	19	0.0465783	Yes	No
Brain-Substantianigra	112	PTPRB	ENSG00000127329.15	12	0.000264194	0.00501968	19	0.0327544	Yes	No
Brain-Substantianigra	112	PTPRR	ENSG00000153233.12	12	0.000968439	0.0184003	19	0.0471533	Yes	No
Brain-Substantianigra	112	TSPAN8	ENSG00000127324.8	12	0.00202529	0.0303793	15	0.0584904	No	No
Brain-Substantianigra	112	LGR5	ENSG00000139292.12	12	0.0232755	0.325857	14	0.331899	No	No
Brain-Substantianigra	112	ZFC3H1	ENSG00000133858.15	12	0.000422927	0.00507512	12	0.0327963	Yes	No
Brain-Substantianigra	112	THAP2	ENSG00000173451.6	12	0.000555438	0.00666526	12	0.0345138	Yes	No
Brain-Substantianigra	112	TMEM19	ENSG00000139291.13	12	3.38555e-05	0.000406266	12	0.0221139	Yes	No
Brain-Substantianigra	112	RAB21	ENSG00000080371.5	12	0.00438587	0.0526304	12	0.0781075	No	No
Brain-Substantianigra	112	TBC1D15	ENSG00000121749.15	12	0.0018633	0.0242229	13	0.0528058	No	No
Brain-Substantianigra	112	TRHDE	ENSG00000072657.8	12	0.00169518	0.0288181	17	0.056994	No	No
Brain-Substantianigra	112	RP11-81H3.2	ENSG00000251138.6	12	0.00332014	0.0498021	15	0.0757472	No	No
Brain-Substantianigra	112	ATXN7L3B	ENSG00000253719.3	12	0.0200096	0.260124	13	0.2685	No	No
Brain-Substantianigra	112	KCNC2	ENSG00000166006.12	12	0.00822547	0.123382	15	0.141231	No	No
Brain-Substantianigra	112	CAPS2	ENSG00000180881.19	12	0.00637998	0.0956997	15	0.116062	No	No
Brain-Substantianigra	112	GLIPR1L1	ENSG00000173401.9	12	0.000423329	0.00634994	15	0.0341626	Yes	No
Brain-Substantianigra	112	GLIPR1L2	ENSG00000180481.10	12	0.00198003	0.0277204	14	0.05604	No	No
Brain-Substantianigra	112	GLIPR1	ENSG00000139278.9	12	0.00234616	0.0328462	14	0.0603919	No	No
Brain-Substantianigra	112	KRR1	ENSG00000111615.13	12	0.00234448	0.0328228	14	0.0603878	No	No
Brain-Substantianigra	112	PHLDA1	ENSG00000139289.13	12	0.00111564	0.015619	14	0.0444851	Yes	No
Brain-Substantianigra	112	NAP1L1	ENSG00000187109.13	12	0.00444503	0.0622305	14	0.0865016	No	No
Brain-Substantianigra	112	RP11-54A9.1	ENSG00000257219.5	12	0.00486705	0.0730058	15	0.0959896	No	No
Brain-Substantianigra	112	BBS10	ENSG00000179941.6	12	0.000226752	0.00340127	15	0.0305335	Yes	No
Brain-Substantianigra	112	OSBPL8	ENSG00000091039.16	12	0.00147827	0.0251306	17	0.0537614	No	No
Brain-Substantianigra	112	RP11-20E24.1	ENSG00000257526.2	12	0.0126967	0.19045	15	0.202846	No	No
Brain-Substantianigra	112	ZDHHC17	ENSG00000186908.14	12	0.00574099	0.0861149	15	0.107664	No	No
Brain-Substantianigra	112	CSRP2	ENSG00000175183.9	12	0.00432359	0.0648539	15	0.0888032	No	No
Brain-Substantianigra	112	NAV3	ENSG00000067798.14	12	0.000164817	0.00313152	19	0.0302923	Yes	No
Brain-Substantianigra	112	SYT1	ENSG00000067715.13	12	0.00282336	0.0367037	13	0.0640289	No	No
Brain-Substantianigra	112	RP1-78O14.1	ENSG00000257894.2	12	0.00322815	0.0322815	10	0.0599615	No	No
Brain-Substantianigra	112	PAWR	ENSG00000177425.10	12	0.00973899	0.0876509	9	0.108888	No	No
Brain-Substantianigra	112	PPP1R12A	ENSG00000058272.16	12	0.00541251	0.0541251	10	0.0793467	No	No
Brain-Substantianigra	112	OTOGL	ENSG00000165899.10	12	0.0221888	0.244077	11	0.253242	No	No
Brain-Substantianigra	112	LIN7A	ENSG00000111052.7	12	0.0114649	0.126114	11	0.143755	No	No
Brain-Substantianigra	112	ACSS3	ENSG00000111058.7	12	0.000975936	0.014639	15	0.0432733	Yes	No
Brain-Substantianigra	112	PPFIA2	ENSG00000139220.16	12	0.00197787	0.031646	16	0.0595349	No	No
Brain-Substantianigra	112	RP11-121G22.3	ENSG00000257467.5	12	0.0225382	0.315534	14	0.321785	No	No
Brain-Substantianigra	112	CCDC59	ENSG00000133773.11	12	0.00895381	0.125353	14	0.143078	No	No
Brain-Substantianigra	112	METTL25	ENSG00000127720.7	12	0.000166495	0.00233093	14	0.0280647	Yes	No
Brain-Substantianigra	112	RP11-263K4.3	ENSG00000257431.1	12	0.0154911	0.201385	13	0.213094	No	No
Brain-Substantianigra	112	TMTC2	ENSG00000179104.8	12	0.00157086	0.0282754	18	0.0565226	No	No
Brain-Substantianigra	112	SLC6A15	ENSG00000072041.16	12	0.00446287	0.0624801	14	0.0867261	No	No
Brain-Substantianigra	112	TSPAN19	ENSG00000231738.10	12	0.0106796	0.149515	14	0.165072	No	No
Brain-Substantianigra	112	LRRIQ1	ENSG00000133640.18	12	0.00163948	0.0245922	15	0.0531906	No	No
Brain-Substantianigra	112	RP11-193M21.1	ENSG00000269916.1	12	0.00082042	0.0106655	13	0.0391505	Yes	No
Brain-Substantianigra	112	RASSF9	ENSG00000198774.4	12	0.000655593	0.00786712	12	0.0360086	Yes	No
Brain-Substantianigra	112	NTS	ENSG00000133636.10	12	0.00289824	0.0347789	12	0.0621639	No	No
Brain-Substantianigra	112	MGAT4C	ENSG00000182050.13	12	0.0131377	0.197066	15	0.209076	No	No
Brain-Substantianigra	112	C12orf29	ENSG00000133641.17	12	0.000492943	0.00394354	8	0.0311619	Yes	No
Brain-Substantianigra	112	CEP290	ENSG00000198707.14	12	0.00142962	0.011437	8	0.0399651	Yes	No
Brain-Substantianigra	112	TMTC3	ENSG00000139324.11	12	0.00212046	0.0169637	8	0.0457191	Yes	No
Brain-Substantianigra	112	KITLG	ENSG00000049130.14	12	0.00139427	0.0111542	8	0.0397016	Yes	No
Brain-Substantianigra	112	RP11-13A1.1	ENSG00000246363.2	12	0.00674432	0.0472102	7	0.0734848	No	No
Brain-Substantianigra	112	DUSP6	ENSG00000139318.7	12	0.0159547	0.127637	8	0.145106	No	No
Brain-Substantianigra	112	RP11-823E8.3	ENSG00000274021.1	12	0.00067181	0.00537448	8	0.0330722	Yes	No
Brain-Substantianigra	112	RP11-1109F11.3	ENSG00000271327.1	12	0.0161954	0.129563	8	0.147008	No	No
Brain-Substantianigra	112	RP11-1109F11.5	ENSG00000271259.1	12	0.0284189	0.227351	8	0.237267	No	No
Brain-Substantianigra	112	POC1B	ENSG00000139323.13	12	0.00677731	0.0609958	9	0.0853628	No	No
Brain-Substantianigra	112	GALNT4	ENSG00000257594.3	12	0.00157353	0.0141618	9	0.0427822	Yes	No
Brain-Substantianigra	112	ATP2B1	ENSG00000070961.15	12	0.00149609	0.0134648	9	0.0420953	Yes	No
Brain-Substantianigra	112	ATP2B1-AS1	ENSG00000271614.1	12	0.00350122	0.031511	9	0.0594768	No	No
Brain-Substantianigra	112	RP11-567C2.1	ENSG00000257194.2	12	0.00352823	0.0388106	11	0.0659443	No	No
Brain-Substantianigra	112	LUM	ENSG00000139329.4	12	0.00489166	0.0635916	13	0.0876409	No	No
Brain-Substantianigra	112	DCN	ENSG00000011465.16	12	0.000460734	0.00598954	13	0.0336389	Yes	No
Brain-Substantianigra	112	BTG1	ENSG00000133639.4	12	0.00705692	0.0917399	13	0.112548	No	No
Brain-Substantianigra	112	RP11-756G20.1	ENSG00000277851.1	12	0.00759459	0.106324	14	0.12574	No	No
Brain-Substantianigra	112	RP11-693J15.5	ENSG00000205056.8	12	0.0033151	0.0430963	13	0.0697731	No	No
Brain-Substantianigra	112	EEA1	ENSG00000102189.16	12	0.00833466	0.116685	14	0.135163	No	No
Brain-Substantianigra	112	NUDT4	ENSG00000173598.13	12	0.00378266	0.0567398	15	0.0815817	No	No
Brain-Substantianigra	112	UBE2N	ENSG00000177889.9	12	0.0042124	0.063186	15	0.0873089	No	No
Brain-Substantianigra	112	MRPL42	ENSG00000198015.12	12	0.00370086	0.0555129	15	0.0805308	No	No
Brain-Substantianigra	112	SOCS2	ENSG00000120833.13	12	0.0020399	0.0285586	14	0.0567254	No	No
Brain-Substantianigra	112	CRADD	ENSG00000169372.12	12	0.00101253	0.0162004	16	0.0450027	Yes	No
Brain-Substantianigra	112	RP11-1060G2.2	ENSG00000271382.1	12	0.000791441	0.0126631	16	0.0413311	Yes	No
Brain-Substantianigra	112	PLXNC1	ENSG00000136040.8	12	0.00826626	0.140526	17	0.157112	No	No
Brain-Substantianigra	112	CEP83	ENSG00000173588.14	12	0.0033745	0.060741	18	0.0851252	No	No
Brain-Substantianigra	112	CEP83-AS1	ENSG00000278916.1	12	0.0116916	0.198757	17	0.210586	No	No
Brain-Substantianigra	112	TMCC3	ENSG00000057704.12	12	0.00379334	0.0644868	17	0.0885293	No	No
Brain-Substantianigra	112	NDUFA12	ENSG00000184752.12	12	0.00558936	0.111787	20	0.130597	No	No
Brain-Substantianigra	112	NR2C1	ENSG00000120798.16	12	0.0010421	0.0197999	19	0.0484406	Yes	No
Brain-Substantianigra	112	FGD6	ENSG00000180263.13	12	0.000160473	0.00320946	20	0.0303753	Yes	No
Brain-Substantianigra	112	VEZT	ENSG00000028203.17	12	0.000268958	0.00484125	18	0.032446	Yes	No
Brain-Substantianigra	112	METAP2	ENSG00000111142.13	12	0.00248067	0.0471328	19	0.0734087	No	No
Brain-Substantianigra	112	USP44	ENSG00000136014.11	12	0.00963307	0.183028	19	0.195809	No	No
Brain-Substantianigra	112	NTN4	ENSG00000074527.11	12	0.000269639	0.00539279	20	0.0330925	Yes	No
Brain-Substantianigra	112	SNRPF	ENSG00000139343.10	12	0.00140728	0.025331	18	0.0539469	No	No
Brain-Substantianigra	112	AMDHD1	ENSG00000139344.7	12	0.000438429	0.00789173	18	0.0360086	Yes	No
Brain-Substantianigra	112	HAL	ENSG00000084110.10	12	0.0119507	0.203163	17	0.214761	No	No
Brain-Substantianigra	112	LTA4H	ENSG00000111144.9	12	0.025721	0.437256	17	0.440705	No	No
Brain-Substantianigra	112	ELK3	ENSG00000111145.7	12	0.000261407	0.00444393	17	0.0318529	Yes	No
Brain-Substantianigra	112	CDK17	ENSG00000059758.7	12	0.00200082	0.0380156	19	0.0652699	No	No
Brain-Substantianigra	112	CFAP54	ENSG00000188596.10	12	0.00581921	0.116384	20	0.134883	No	No
Brain-Substantianigra	112	NEDD1	ENSG00000139350.11	12	0.000530662	0.0084906	16	0.0366906	Yes	No
Brain-Substantianigra	112	RP11-181C3.1	ENSG00000245017.2	12	1.90244e-05	0.000247318	13	0.0207919	Yes	No
Brain-Substantianigra	112	TMPO	ENSG00000120802.13	12	0.000362128	0.00470766	13	0.0320873	Yes	No
Brain-Substantianigra	112	SLC25A3	ENSG00000075415.12	12	0.0126641	0.164633	13	0.178828	No	No
Brain-Substantianigra	112	IKBIP	ENSG00000166130.14	12	0.00272119	0.0380966	14	0.0653403	No	No
Brain-Substantianigra	112	APAF1	ENSG00000120868.13	12	0.000531398	0.00743958	14	0.0354225	Yes	No
Brain-Substantianigra	112	ANKS1B	ENSG00000185046.18	12	0.00168524	0.0337047	20	0.0612464	No	No
Brain-Substantianigra	112	UHRF1BP1L	ENSG00000111647.12	12	0.000442548	0.00575312	13	0.0334602	Yes	No
Brain-Substantianigra	112	ACTR6	ENSG00000075089.9	12	0.00619126	0.0804864	13	0.102758	No	No
Brain-Substantianigra	112	DEPDC4	ENSG00000166153.16	12	0.00558719	0.0726335	13	0.0956258	No	No
Brain-Substantianigra	112	SCYL2	ENSG00000136021.18	12	0.001018	0.013234	13	0.0418604	Yes	No
Brain-Substantianigra	112	SLC17A8	ENSG00000179520.10	12	0.00330546	0.042971	13	0.0696545	No	No
Brain-Substantianigra	112	GAS2L3	ENSG00000139354.10	12	0.000152604	0.00198385	13	0.0269738	Yes	No
Brain-Substantianigra	112	ANO4	ENSG00000151572.16	12	0.000796885	0.0127502	16	0.0413783	Yes	No
Brain-Substantianigra	112	SLC5A8	ENSG00000256870.2	12	1.03957e-05	0.000135145	13	0.0207574	Yes	No
Brain-Substantianigra	112	UTP20	ENSG00000120800.4	12	0.00177815	0.0248941	14	0.053516	No	No
Brain-Substantianigra	112	ARL1	ENSG00000120805.13	12	0.00144696	0.0188105	13	0.0475394	Yes	No
Brain-Substantianigra	112	RP11-321F8.4	ENSG00000257543.1	12	0.00458867	0.0596527	13	0.0841428	No	No
Brain-Substantianigra	112	MYBPC1	ENSG00000196091.13	12	9.26218e-06	0.000138933	15	0.0207574	Yes	No
Brain-Substantianigra	112	RP11-285E23.2	ENSG00000274560.1	12	0.00145804	0.0204126	14	0.0491152	Yes	No
Brain-Substantianigra	112	CHPT1	ENSG00000111666.10	12	0.000357775	0.00536663	15	0.0330722	Yes	No
Brain-Substantianigra	112	SYCP3	ENSG00000139351.14	12	0.00537217	0.0752104	14	0.0979802	No	No
Brain-Substantianigra	112	GNPTAB	ENSG00000111670.14	12	0.00281689	0.0422534	15	0.069019	No	No
Brain-Substantianigra	112	DRAM1	ENSG00000136048.13	12	0.00272935	0.0409402	15	0.0678428	No	No
Brain-Substantianigra	112	RP11-554E23.2	ENSG00000258308.5	12	0.00287016	0.0401822	14	0.0672617	No	No
Brain-Substantianigra	112	WASHC3	ENSG00000120860.10	12	0.00314537	0.0440351	14	0.0705074	No	No
Brain-Substantianigra	112	NUP37	ENSG00000075188.8	12	0.00331896	0.0464655	14	0.0727466	No	No
Brain-Substantianigra	112	PARPBP	ENSG00000185480.11	12	0.0038198	0.0534772	14	0.0788143	No	No
Brain-Substantianigra	112	PMCH	ENSG00000183395.4	12	0.000784252	0.0101953	13	0.0386628	Yes	No
Brain-Substantianigra	112	IGF1	ENSG00000017427.15	12	0.00031022	0.00434308	14	0.0316287	Yes	No
Brain-Substantianigra	112	PAH	ENSG00000171759.9	12	0.00082592	0.0123888	15	0.0410386	Yes	No
Brain-Substantianigra	112	ASCL1	ENSG00000139352.3	12	0.000162457	0.0022744	14	0.0278865	Yes	No
Brain-Substantianigra	112	RP11-328J6.1	ENSG00000257703.5	12	9.58683e-05	0.00134216	14	0.0261423	Yes	No
Brain-Substantianigra	112	NT5DC3	ENSG00000111696.11	12	0.00355436	0.0604242	17	0.0848793	No	No
Brain-Substantianigra	112	HSP90B1	ENSG00000166598.14	12	2.38346e-06	3.81353e-05	16	0.0194785	Yes	No
Brain-Substantianigra	112	C12orf73	ENSG00000204954.9	12	0.0165552	0.264883	16	0.273146	No	No
Brain-Substantianigra	112	TDG	ENSG00000139372.14	12	0.00417439	0.0667902	16	0.0903355	No	No
Brain-Substantianigra	112	GLT8D2	ENSG00000120820.12	12	0.00255085	0.0408136	16	0.0677357	No	No
Brain-Substantianigra	112	HCFC2	ENSG00000111727.11	12	0.00308636	0.0493817	16	0.075418	No	No
Brain-Substantianigra	112	NFYB	ENSG00000120837.7	12	0.000245318	0.00392508	16	0.0311619	Yes	No
Brain-Substantianigra	112	TXNRD1	ENSG00000198431.15	12	0.000728874	0.0131197	18	0.0417201	Yes	No
Brain-Substantianigra	112	EID3	ENSG00000255150.2	12	0.00038753	0.00658801	17	0.0344536	Yes	No
Brain-Substantianigra	112	CHST11	ENSG00000171310.10	12	7.29694e-05	0.00145939	20	0.026466	Yes	No
Brain-Substantianigra	112	SLC41A2	ENSG00000136052.9	12	0.00165981	0.0315364	19	0.0594828	No	No
Brain-Substantianigra	112	C12orf45	ENSG00000151131.10	12	5.87738e-05	0.00105793	18	0.0255163	Yes	No
Brain-Substantianigra	112	ALDH1L2	ENSG00000136010.13	12	0.00107231	0.0193016	18	0.047973	Yes	No
Brain-Substantianigra	112	WASHC4	ENSG00000136051.13	12	0.000470493	0.00846887	18	0.0366906	Yes	No
Brain-Substantianigra	112	APPL2	ENSG00000136044.11	12	0.00150481	0.0270865	18	0.055529	No	No
Brain-Substantianigra	112	C12orf75	ENSG00000235162.8	12	0.000586018	0.0111343	19	0.0396832	Yes	No
Brain-Substantianigra	112	NUAK1	ENSG00000074590.13	12	0.0102903	0.164645	16	0.178828	No	No
Brain-Substantianigra	112	CKAP4	ENSG00000136026.13	12	0.00206975	0.0310463	15	0.0589984	No	No
Brain-Substantianigra	112	TCP11L2	ENSG00000166046.10	12	0.00656297	0.0984445	15	0.118522	No	No
Brain-Substantianigra	112	POLR3B	ENSG00000013503.9	12	0.000311708	0.00467562	15	0.0319727	Yes	No
Brain-Substantianigra	112	RFX4	ENSG00000111783.12	12	0.00150207	0.0225311	15	0.0512237	No	No
Brain-Substantianigra	112	RIC8B	ENSG00000111785.19	12	0.00155658	0.0233488	15	0.051971	No	No
Brain-Substantianigra	112	TMEM263	ENSG00000151135.9	12	0.0206201	0.288681	14	0.296059	No	No
Brain-Substantianigra	112	MTERF2	ENSG00000120832.9	12	0.000713902	0.00999463	14	0.0384695	Yes	No
Brain-Substantianigra	112	CRY1	ENSG00000008405.11	12	0.000432726	0.00649089	15	0.0344129	Yes	No
Brain-Substantianigra	112	BTBD11	ENSG00000151136.14	12	0.000721484	0.0122652	17	0.0408721	Yes	No
Brain-Substantianigra	112	PWP1	ENSG00000136045.11	12	0.0004533	0.0067995	15	0.0347347	Yes	No
Brain-Substantianigra	112	PRDM4	ENSG00000110851.11	12	0.00296595	0.0444893	15	0.0709537	No	No
Brain-Substantianigra	112	RP11-554D14.8	ENSG00000274395.1	12	0.000246127	0.0036919	15	0.0308851	Yes	No
Brain-Substantianigra	112	RP11-554D14.6	ENSG00000257398.6	12	0.00137275	0.0205912	15	0.0492489	Yes	No
Brain-Substantianigra	112	WSCD2	ENSG00000075035.9	12	0.00564585	0.0903336	16	0.111308	No	No
Brain-Substantianigra	112	CMKLR1	ENSG00000174600.13	12	0.00494022	0.0790436	16	0.101455	No	No
Brain-Substantianigra	112	FICD	ENSG00000198855.6	12	0.00692329	0.103849	15	0.123523	No	No
Brain-Substantianigra	112	SART3	ENSG00000075856.11	12	0.0122786	0.196457	16	0.20848	No	No
Brain-Substantianigra	112	ISCU	ENSG00000136003.15	12	0.0135099	0.202649	15	0.214293	No	No
Brain-Substantianigra	112	TMEM119	ENSG00000183160.8	12	0.00353556	0.0530335	15	0.0784615	No	No
Brain-Substantianigra	112	SELPLG	ENSG00000110876.9	12	0.000230555	0.00345832	15	0.0306481	Yes	No
Brain-Substantianigra	112	CORO1C	ENSG00000110880.10	12	0.000753482	0.0120557	16	0.0407131	Yes	No
Brain-Substantianigra	112	SSH1	ENSG00000084112.14	12	0.000151339	0.00242142	16	0.0281996	Yes	No
Brain-Substantianigra	112	DAO	ENSG00000110887.7	12	0.0011366	0.0170489	15	0.0457712	Yes	No
Brain-Substantianigra	112	SVOP	ENSG00000166111.9	12	0.00139668	0.0195536	14	0.0481824	Yes	No
Brain-Substantianigra	112	USP30	ENSG00000135093.12	12	0.00012002	0.00168028	14	0.0267086	Yes	No
Brain-Substantianigra	112	ALKBH2	ENSG00000189046.10	12	0.000103725	0.00134842	13	0.026197	Yes	No
Brain-Substantianigra	112	UNG	ENSG00000076248.10	12	0.00204751	0.0266176	13	0.0550869	No	No
Brain-Substantianigra	112	ACACB	ENSG00000076555.15	12	0.00356411	0.0463335	13	0.0726284	No	No
Brain-Substantianigra	112	FOXN4	ENSG00000139445.17	12	0.0115099	0.138119	12	0.154911	No	No
Brain-Substantianigra	112	KCTD10	ENSG00000110906.12	12	0.0057956	0.0637516	11	0.0878144	No	No
Brain-Substantianigra	112	UBE3B	ENSG00000151148.13	12	0.00242668	0.0266935	11	0.0551785	No	No
Brain-Substantianigra	112	MMAB	ENSG00000139428.11	12	0.000233823	0.00257205	11	0.0286043	Yes	No
Brain-Substantianigra	112	MVK	ENSG00000110921.13	12	0.00182571	0.0182571	10	0.0470077	Yes	No
Brain-Substantianigra	112	FAM222A	ENSG00000139438.5	12	0.0320839	0.320839	10	0.326973	No	No
Brain-Substantianigra	112	TRPV4	ENSG00000111199.10	12	0.00292665	0.0292665	10	0.0574771	No	No
Brain-Substantianigra	112	GLTP	ENSG00000139433.9	12	0.00486593	0.0535252	11	0.078833	No	No
Brain-Substantianigra	112	TCHP	ENSG00000139437.17	12	0.00415431	0.0456974	11	0.0720618	No	No
Brain-Substantianigra	112	GIT2	ENSG00000139436.20	12	0.00181535	0.0199689	11	0.0485992	Yes	No
Brain-Substantianigra	112	ANKRD13A	ENSG00000076513.16	12	6.07958e-05	0.000607958	10	0.0233497	Yes	No
Brain-Substantianigra	112	C12orf76	ENSG00000174456.13	12	0.000719103	0.00719103	10	0.035159	Yes	No
Brain-Substantianigra	112	IFT81	ENSG00000122970.15	12	1.63835e-05	0.000147452	9	0.0207574	Yes	No
Brain-Substantianigra	112	ATP2A2	ENSG00000174437.16	12	0.0128715	0.115844	9	0.134369	No	No
Brain-Substantianigra	112	ANAPC7	ENSG00000196510.12	12	0.00135857	0.0108686	8	0.0393764	Yes	No
Brain-Substantianigra	112	ARPC3	ENSG00000111229.15	12	0.00774982	0.0619985	8	0.0862836	No	No
Brain-Substantianigra	112	GPN3	ENSG00000111231.8	12	0.0156334	0.125067	8	0.142833	No	No
Brain-Substantianigra	112	FAM216A	ENSG00000204856.11	12	0.00282483	0.0225986	8	0.0512711	No	No
Brain-Substantianigra	112	VPS29	ENSG00000111237.18	12	0.00825946	0.0660757	8	0.0897575	No	No
Brain-Substantianigra	112	RAD9B	ENSG00000151164.18	12	0.0177348	0.141879	8	0.158251	No	No
Brain-Substantianigra	112	PPTC7	ENSG00000196850.5	12	0.0132717	0.106174	8	0.125617	No	No
Brain-Substantianigra	112	TCTN1	ENSG00000204852.15	12	0.00783397	0.0548378	7	0.0799945	No	No
Brain-Substantianigra	112	HVCN1	ENSG00000122986.13	12	0.0197858	0.138501	7	0.155281	No	No
Brain-Substantianigra	112	PPP1CC	ENSG00000186298.11	12	0.00212233	0.012734	6	0.0413532	Yes	No
Brain-Substantianigra	112	MYL2	ENSG00000111245.14	12	0.0601138	0.360683	6	0.365449	No	No
Brain-Substantianigra	112	LINC01405	ENSG00000185847.7	12	0.00391576	0.0234945	6	0.0521397	No	No
Brain-Substantianigra	112	RP1-46F2.3	ENSG00000258240.5	12	0.000566309	0.00339785	6	0.0305335	Yes	No
Brain-Substantianigra	112	CUX2	ENSG00000111249.13	12	0.00673217	0.0471252	7	0.0734032	No	No
Brain-Substantianigra	112	FAM109A	ENSG00000198324.13	12	0.0531358	0.318815	6	0.325057	No	No
Brain-Substantianigra	112	SH2B3	ENSG00000111252.10	12	0.00150547	0.00903285	6	0.0374298	Yes	No
Brain-Substantianigra	112	ATXN2	ENSG00000204842.14	12	0.0230744	0.138447	6	0.15524	No	No
Brain-Substantianigra	112	BRAP	ENSG00000089234.15	12	0.00984592	0.0590755	6	0.0836304	No	No
Brain-Substantianigra	112	ACAD10	ENSG00000111271.14	12	3.34755e-05	0.000200853	6	0.0207574	Yes	No
Brain-Substantianigra	112	ALDH2	ENSG00000111275.12	12	0.0327889	0.196734	6	0.208749	No	No
Brain-Substantianigra	112	MAPKAPK5-AS1	ENSG00000234608.7	12	0.00493059	0.0295835	6	0.0577872	No	No
Brain-Substantianigra	112	MAPKAPK5	ENSG00000089022.13	12	0.0295939	0.177563	6	0.190733	No	No
Brain-Substantianigra	112	TMEM116	ENSG00000198270.12	12	0.00288531	0.0201972	7	0.0489177	Yes	No
Brain-Substantianigra	112	ERP29	ENSG00000089248.6	12	0.00379296	0.0265507	7	0.0550848	No	No
Brain-Substantianigra	112	NAA25	ENSG00000111300.9	12	0.00111767	0.0089414	8	0.0372986	Yes	No
Brain-Substantianigra	112	TRAFD1	ENSG00000135148.11	12	0.0105881	0.0847048	8	0.106338	No	No
Brain-Substantianigra	112	HECTD4	ENSG00000173064.12	12	0.0135613	0.10849	8	0.127706	No	No
Brain-Substantianigra	112	RPL6	ENSG00000089009.15	12	0.0244564	0.171195	7	0.184917	No	No
Brain-Substantianigra	112	PTPN11	ENSG00000179295.17	12	0.00098179	0.00785432	8	0.0359988	Yes	No
Brain-Substantianigra	112	RPH3A	ENSG00000089169.14	12	0.00325996	0.0358596	11	0.0632257	No	No
Brain-Substantianigra	112	OAS1	ENSG00000089127.12	12	0.037596	0.37596	10	0.380329	No	No
Brain-Substantianigra	112	OAS3	ENSG00000111331.12	12	0.0117335	0.117335	10	0.135705	No	No
Brain-Substantianigra	112	OAS2	ENSG00000111335.12	12	0.00479003	0.0479003	10	0.0741362	No	No
Brain-Substantianigra	112	DTX1	ENSG00000135144.7	12	0.00336755	0.037043	11	0.0643156	No	No
Brain-Substantianigra	112	RASAL1	ENSG00000111344.11	12	0.00100654	0.011072	11	0.0396196	Yes	No
Brain-Substantianigra	112	CFAP73	ENSG00000186710.11	12	0.00415049	0.0498059	12	0.0757472	No	No
Brain-Substantianigra	112	DDX54	ENSG00000123064.12	12	0.000341884	0.0041026	12	0.0312433	Yes	No
Brain-Substantianigra	112	RITA1	ENSG00000139405.15	12	0.00343143	0.0411771	12	0.0680444	No	No
Brain-Substantianigra	112	IQCD	ENSG00000166578.9	12	0.0014111	0.0169332	12	0.0457191	Yes	No
Brain-Substantianigra	112	TPCN1	ENSG00000186815.12	12	0.000126343	0.00164245	13	0.0266996	Yes	No
Brain-Substantianigra	112	SLC8B1	ENSG00000089060.11	12	0.000661107	0.0092555	14	0.0377522	Yes	No
Brain-Substantianigra	112	PLBD2	ENSG00000151176.7	12	0.000271947	0.00380725	14	0.0311619	Yes	No
Brain-Substantianigra	112	SDS	ENSG00000135094.10	12	0.000325979	0.00456371	14	0.0319727	Yes	No
Brain-Substantianigra	112	SDSL	ENSG00000139410.14	12	0.0036295	0.0508129	14	0.0766427	No	No
Brain-Substantianigra	112	LHX5	ENSG00000089116.3	12	0.00202655	0.0283717	14	0.0566246	No	No
Brain-Substantianigra	112	LINC01234	ENSG00000249550.6	12	0.00150972	0.0241556	16	0.0527529	No	No
Brain-Substantianigra	112	RBM19	ENSG00000122965.10	12	0.00119495	0.0203141	17	0.0490038	Yes	No
Brain-Substantianigra	112	TBX3	ENSG00000135111.15	12	0.00409965	0.0737938	18	0.0967372	No	No
Brain-Substantianigra	112	MED13L	ENSG00000123066.7	12	1.09568e-05	0.000186266	17	0.0207574	Yes	No
Brain-Substantianigra	112	MAP1LC3B2	ENSG00000258102.3	12	4.58848e-05	0.000642387	14	0.0236458	Yes	No
Brain-Substantianigra	112	RP11-497G19.7	ENSG00000275898.1	12	0.00364596	0.0510435	14	0.0768418	No	No
Brain-Substantianigra	112	C12orf49	ENSG00000111412.5	12	0.0038004	0.0532057	14	0.0785528	No	No
Brain-Substantianigra	112	RNFT2	ENSG00000135119.14	12	0.000463944	0.00695916	15	0.0348965	Yes	No
Brain-Substantianigra	112	HRK	ENSG00000135116.9	12	0.00201928	0.0282699	14	0.0565226	No	No
Brain-Substantianigra	112	FBXW8	ENSG00000174989.12	12	7.57074e-05	0.00113561	15	0.0256443	Yes	No
Brain-Substantianigra	112	TESC	ENSG00000088992.17	12	0.000677243	0.0101586	15	0.0386175	Yes	No
Brain-Substantianigra	112	FBXO21	ENSG00000135108.14	12	0.000334251	0.00501376	15	0.0327418	Yes	No
Brain-Substantianigra	112	NOS1	ENSG00000089250.18	12	0.000491925	0.0078708	16	0.0360086	Yes	No
Brain-Substantianigra	112	KSR2	ENSG00000171435.13	12	8.06811e-05	0.00153294	19	0.026466	Yes	No
Brain-Substantianigra	112	RFC5	ENSG00000111445.13	12	0.00159897	0.0271826	17	0.0556216	No	No
Brain-Substantianigra	112	WSB2	ENSG00000176871.8	12	2.94824e-06	5.01201e-05	17	0.0194785	Yes	No
Brain-Substantianigra	112	VSIG10	ENSG00000176834.13	12	0.000671775	0.012092	18	0.0407131	Yes	No
Brain-Substantianigra	112	PEBP1	ENSG00000089220.4	12	0.00453172	0.0770392	17	0.0995921	No	No
Brain-Substantianigra	112	TAOK3	ENSG00000135090.13	12	8.93489e-05	0.00169763	19	0.0267086	Yes	No
Brain-Substantianigra	112	RP11-131L12.2	ENSG00000270482.1	12	0.0014481	0.0246177	17	0.0532233	No	No
Brain-Substantianigra	112	SUDS3	ENSG00000111707.11	12	0.0102674	0.174546	17	0.187996	No	No
Brain-Substantianigra	112	RP11-131L12.3	ENSG00000275759.1	12	0.000116118	0.00197401	17	0.0269738	Yes	No
Brain-Substantianigra	112	RP11-131L12.4	ENSG00000275409.1	12	0.000691756	0.0117598	17	0.0404815	Yes	No
Brain-Substantianigra	112	RP11-357K6.1	ENSG00000255618.1	12	0.000954472	0.0152715	16	0.0441194	Yes	No
Brain-Substantianigra	112	SRRM4	ENSG00000139767.8	12	0.00108518	0.0173629	16	0.0461508	Yes	No
Brain-Substantianigra	112	HSPB8	ENSG00000152137.6	12	0.00222631	0.0333947	15	0.0609301	No	No
Brain-Substantianigra	112	RP11-768F21.1	ENSG00000248636.6	12	0.00270874	0.0433398	16	0.0699269	No	No
Brain-Substantianigra	112	TMEM233	ENSG00000224982.3	12	0.0083635	0.117089	14	0.135491	No	No
Brain-Substantianigra	112	PRKAB1	ENSG00000111725.10	12	0.0204419	0.286187	14	0.293618	No	No
Brain-Substantianigra	112	CIT	ENSG00000122966.15	12	0.00246632	0.0369949	15	0.0642928	No	No
Brain-Substantianigra	112	BICDL1	ENSG00000135127.11	12	0.0038154	0.0534156	14	0.0787746	No	No
Brain-Substantianigra	112	RAB35	ENSG00000111737.11	12	0.000658229	0.00855697	13	0.0367313	Yes	No
Brain-Substantianigra	112	GCN1	ENSG00000089154.10	12	8.11393e-05	0.00113595	14	0.0256443	Yes	No
Brain-Substantianigra	112	RPLP0	ENSG00000089157.15	12	0.00461354	0.0645895	14	0.088597	No	No
Brain-Substantianigra	112	PXN	ENSG00000089159.16	12	0.00116831	0.0163564	14	0.0451573	Yes	No
Brain-Substantianigra	112	SIRT4	ENSG00000089163.4	12	0.00654231	0.0850501	13	0.106628	No	No
Brain-Substantianigra	112	PLA2G1B	ENSG00000170890.13	12	0.000946237	0.0123011	13	0.0409059	Yes	No
Brain-Substantianigra	112	MSI1	ENSG00000135097.6	12	0.0035716	0.0464308	13	0.0727113	No	No
Brain-Substantianigra	112	COX6A1	ENSG00000111775.2	12	0.000110111	0.00143145	13	0.026466	Yes	No
Brain-Substantianigra	112	TRIAP1	ENSG00000170855.3	12	0.00760661	0.098886	13	0.11887	No	No
Brain-Substantianigra	112	GATC	ENSG00000257218.5	12	0.00339123	0.044086	13	0.0705478	No	No
Brain-Substantianigra	112	SRSF9	ENSG00000111786.8	12	0.000774799	0.0100724	13	0.0385652	Yes	No
Brain-Substantianigra	112	DYNLL1	ENSG00000088986.10	12	0.00170061	0.0221079	13	0.0507713	No	No
Brain-Substantianigra	112	COQ5	ENSG00000110871.14	12	0.0127952	0.166338	13	0.180461	No	No
Brain-Substantianigra	112	RNF10	ENSG00000022840.15	12	0.00120504	0.0156656	13	0.0444859	Yes	No
Brain-Substantianigra	112	POP5	ENSG00000167272.10	12	0.00449026	0.0538831	12	0.079166	No	No
Brain-Substantianigra	112	CABP1	ENSG00000157782.9	12	0.000434134	0.0052096	12	0.0329483	Yes	No
Brain-Substantianigra	112	MLEC	ENSG00000110917.7	12	0.00204089	0.0244907	12	0.0530793	No	No
Brain-Substantianigra	112	RP11-173P15.9	ENSG00000277423.1	12	0.0243699	0.292439	12	0.29964	No	No
Brain-Substantianigra	112	RP11-173P15.10	ENSG00000276188.1	12	4.78472e-05	0.000574167	12	0.0232297	Yes	No
Brain-Substantianigra	112	UNC119B	ENSG00000175970.10	12	0.00919827	0.110379	12	0.129363	No	No
Brain-Substantianigra	112	ACADS	ENSG00000122971.8	12	0.000369926	0.00443912	12	0.0318529	Yes	No
Brain-Substantianigra	112	SPPL3	ENSG00000157837.15	12	0.00471725	0.0613242	13	0.0857332	No	No
Brain-Substantianigra	112	C12orf43	ENSG00000157895.11	12	0.00291286	0.0349543	12	0.0623475	No	No
Brain-Substantianigra	112	OASL	ENSG00000135114.12	12	0.00755805	0.0906966	12	0.111621	No	No
Brain-Substantianigra	112	P2RX7	ENSG00000089041.16	12	0.00719941	0.100792	14	0.120574	No	No
Brain-Substantianigra	112	RP11-340F14.6	ENSG00000274029.1	12	0.0115101	0.149632	13	0.165167	No	No
Brain-Substantianigra	112	P2RX4	ENSG00000135124.14	12	0.00134941	0.0175423	13	0.0464008	Yes	No
Brain-Substantianigra	112	CAMKK2	ENSG00000110931.18	12	0.000313096	0.00407025	13	0.0312433	Yes	No
Brain-Substantianigra	112	ANAPC5	ENSG00000089053.12	12	0.00366037	0.0512451	14	0.0770044	No	No
Brain-Substantianigra	112	RNF34	ENSG00000170633.16	12	0.00366805	0.0476847	13	0.0739614	No	No
Brain-Substantianigra	112	KDM2B	ENSG00000089094.18	12	0.00711123	0.0995572	14	0.119454	No	No
Brain-Substantianigra	112	RP13-941N14.1	ENSG00000256742.1	12	0.000149301	0.00194091	13	0.0269738	Yes	No
Brain-Substantianigra	112	ORAI1	ENSG00000276045.2	12	0.000293268	0.00381248	13	0.0311619	Yes	No
Brain-Substantianigra	112	MORN3	ENSG00000139714.12	12	0.00329244	0.0428017	13	0.0694737	No	No
Brain-Substantianigra	112	TMEM120B	ENSG00000188735.12	12	0.00595658	0.0774356	13	0.0999539	No	No
Brain-Substantianigra	112	RHOF	ENSG00000139725.7	12	0.00264805	0.0344247	13	0.0618139	No	No
Brain-Substantianigra	112	LINC01089	ENSG00000212694.8	12	0.00330711	0.0429924	13	0.0696652	No	No
Brain-Substantianigra	112	RP11-347I19.8	ENSG00000272849.1	12	0.000742901	0.00965771	13	0.0381142	Yes	No
Brain-Substantianigra	112	RP11-347I19.7	ENSG00000274292.1	12	0.0197737	0.257059	13	0.265624	No	No
Brain-Substantianigra	112	SETD1B	ENSG00000139718.10	12	0.00029488	0.00383344	13	0.0311619	Yes	No
Brain-Substantianigra	112	HPD	ENSG00000158104.11	12	0.000489066	0.00635786	13	0.0341755	Yes	No
Brain-Substantianigra	112	PSMD9	ENSG00000110801.13	12	0.00891575	0.115905	13	0.134397	No	No
Brain-Substantianigra	112	WDR66	ENSG00000158023.9	12	0.0283705	0.340446	12	0.345938	No	No
Brain-Substantianigra	112	BCL7A	ENSG00000110987.8	12	0.0016016	0.0192192	12	0.0479131	Yes	No
Brain-Substantianigra	112	MLXIP	ENSG00000175727.13	12	0.00052302	0.00575321	11	0.0334602	Yes	No
Brain-Substantianigra	112	LRRC43	ENSG00000158113.12	12	0.0199421	0.219363	11	0.229809	No	No
Brain-Substantianigra	112	B3GNT4	ENSG00000176383.8	12	0.00901685	0.0901685	10	0.111167	No	No
Brain-Substantianigra	112	DIABLO	ENSG00000184047.16	12	0.00243356	0.0267692	11	0.055222	No	No
Brain-Substantianigra	112	VPS33A	ENSG00000139719.9	12	0.00537475	0.0591223	11	0.0836637	No	No
Brain-Substantianigra	112	CLIP1	ENSG00000130779.19	12	0.00267345	0.0294079	11	0.057624	No	No
Brain-Substantianigra	112	ZCCHC8	ENSG00000033030.13	12	0.000679204	0.00679204	10	0.0347347	Yes	No
Brain-Substantianigra	112	RSRC2	ENSG00000111011.17	12	0.00504313	0.0554744	11	0.0805203	No	No
Brain-Substantianigra	112	KNTC1	ENSG00000184445.11	12	0.0155835	0.171418	11	0.185106	No	No
Brain-Substantianigra	112	RP11-324E6.10	ENSG00000274191.1	12	0.00130808	0.0143889	11	0.0430353	Yes	No
Brain-Substantianigra	112	HCAR2	ENSG00000182782.7	12	0.0101583	0.111742	11	0.130561	No	No
Brain-Substantianigra	112	HCAR3	ENSG00000255398.2	12	0.0234953	0.258448	11	0.266892	No	No
Brain-Substantianigra	112	HCAR1	ENSG00000196917.5	12	0.00440513	0.0484564	11	0.0746187	No	No
Brain-Substantianigra	112	DENR	ENSG00000139726.10	12	0.00479344	0.0575213	12	0.0823864	No	No
Brain-Substantianigra	112	CCDC62	ENSG00000130783.13	12	0.000393491	0.00472189	12	0.0320873	Yes	No
Brain-Substantianigra	112	HIP1R	ENSG00000130787.13	12	0.0119999	0.143999	12	0.16013	No	No
Brain-Substantianigra	112	VPS37B	ENSG00000139722.6	12	0.00525365	0.0630438	12	0.0872262	No	No
Brain-Substantianigra	112	ABCB9	ENSG00000150967.17	12	0.0182789	0.219346	12	0.229806	No	No
Brain-Substantianigra	112	OGFOD2	ENSG00000111325.16	12	0.0109291	0.12022	11	0.138332	No	No
Brain-Substantianigra	112	ARL6IP4	ENSG00000182196.13	12	0.00965732	0.106231	11	0.125654	No	No
Brain-Substantianigra	112	PITPNM2	ENSG00000090975.12	12	0.00139124	0.0166948	12	0.0455256	Yes	No
Brain-Substantianigra	112	MPHOSPH9	ENSG00000051825.14	12	0.00103734	0.012448	12	0.0410838	Yes	No
Brain-Substantianigra	112	C12orf65	ENSG00000130921.7	12	0.00154841	0.0185809	12	0.0473406	Yes	No
Brain-Substantianigra	112	CDK2AP1	ENSG00000111328.6	12	0.00167606	0.0201127	12	0.0487843	Yes	No
Brain-Substantianigra	112	SBNO1	ENSG00000139697.13	12	0.00498958	0.059875	12	0.0843908	No	No
Brain-Substantianigra	112	RP13-942N8.1	ENSG00000256092.2	12	0.00564195	0.0677034	12	0.0911531	No	No
Brain-Substantianigra	112	KMT5A	ENSG00000183955.12	12	0.00219121	0.0262945	12	0.0548383	No	No
Brain-Substantianigra	112	RILPL2	ENSG00000150977.10	12	0.000645986	0.00775183	12	0.0358075	Yes	No
Brain-Substantianigra	112	SNRNP35	ENSG00000184209.14	12	0.00827022	0.0992426	12	0.11918	No	No
Brain-Substantianigra	112	RILPL1	ENSG00000188026.12	12	0.0097759	0.117311	12	0.135686	No	No
Brain-Substantianigra	112	RP11-486O12.2	ENSG00000247373.3	12	6.2605e-05	0.00075126	12	0.0241938	Yes	No
Brain-Substantianigra	112	TMED2	ENSG00000086598.10	12	0.00178235	0.0213882	12	0.0501112	No	No
Brain-Substantianigra	112	DDX55	ENSG00000111364.15	12	0.00378511	0.0454213	12	0.0717814	No	No
Brain-Substantianigra	112	EIF2B1	ENSG00000111361.12	12	0.00123441	0.0148129	12	0.0434873	Yes	No
Brain-Substantianigra	112	GTF2H3	ENSG00000111358.13	12	0.000638314	0.00765977	12	0.0356709	Yes	No
Brain-Substantianigra	112	TCTN2	ENSG00000168778.11	12	0.00132722	0.0172539	13	0.0460405	Yes	No
Brain-Substantianigra	112	ATP6V0A2	ENSG00000185344.13	12	0.00229781	0.0298715	13	0.0580789	No	No
Brain-Substantianigra	112	DNAH10	ENSG00000197653.15	12	0.000169946	0.00237925	14	0.0281418	Yes	No
Brain-Substantianigra	112	CCDC92	ENSG00000119242.8	12	0.000975078	0.0136511	14	0.0422017	Yes	No
Brain-Substantianigra	112	DNAH10OS	ENSG00000250091.2	12	0.00196444	0.0255377	13	0.0541883	No	No
Brain-Substantianigra	112	ZNF664	ENSG00000179195.15	12	0.00087898	0.0123057	14	0.0409059	Yes	No
Brain-Substantianigra	112	RP11-214K3.24	ENSG00000275389.1	12	0.00238491	0.0357736	15	0.0631709	No	No
Brain-Substantianigra	112	RFLNA	ENSG00000178882.14	12	0.00157154	0.0251447	16	0.0537719	No	No
Brain-Substantianigra	112	RP11-522N14.2	ENSG00000256596.1	12	0.000374887	0.0056233	15	0.0333939	Yes	No
Brain-Substantianigra	112	NCOR2	ENSG00000196498.13	12	0.00805332	0.14496	18	0.16098	No	No
Brain-Substantianigra	112	RP11-83B20.1	ENSG00000214650.2	12	0.0155662	0.249058	16	0.257905	No	No
Brain-Substantianigra	112	SCARB1	ENSG00000073060.15	12	0.000511948	0.00870312	17	0.0369211	Yes	No
Brain-Substantianigra	112	UBC	ENSG00000150991.14	12	0.00439475	0.0703159	16	0.0934762	No	No
Brain-Substantianigra	112	DHX37	ENSG00000150990.7	12	4.16883e-05	0.000708702	17	0.0239129	Yes	No
Brain-Substantianigra	112	BRI3BP	ENSG00000184992.10	12	0.000380699	0.00647188	17	0.0343755	Yes	No
Brain-Substantianigra	112	AACS	ENSG00000081760.16	12	0.00195095	0.0370681	19	0.0643469	No	No
Brain-Substantianigra	112	TMEM132B	ENSG00000139364.10	12	0.00050931	0.0112048	22	0.0397371	Yes	No
Brain-Substantianigra	112	RP4-809F18.1	ENSG00000255595.2	12	0.00148805	0.0312491	21	0.0592208	No	No
Brain-Substantianigra	112	RP11-575F12.2	ENSG00000256001.1	12	0.00116625	0.0233249	20	0.0519591	No	No
Brain-Substantianigra	112	RP11-575F12.3	ENSG00000278266.1	12	0.000253336	0.00506672	20	0.0327963	Yes	No
Brain-Substantianigra	112	FLJ37505	ENSG00000256597.2	12	0.00136662	0.0286989	21	0.0569158	No	No
Brain-Substantianigra	112	RP13-653N12.2	ENSG00000256659.1	12	0.00147939	0.0325466	22	0.0601561	No	No
Brain-Substantianigra	112	TMEM132C	ENSG00000181234.9	12	7.01798e-05	0.00182468	26	0.02695	Yes	No
Brain-Substantianigra	112	SLC15A4	ENSG00000139370.11	12	0.00338026	0.0743658	22	0.0972328	No	No
Brain-Substantianigra	112	GLT1D1	ENSG00000151948.11	12	0.000254594	0.00585565	23	0.0335101	Yes	No
Brain-Substantianigra	112	TMEM132D	ENSG00000151952.15	12	6.58469e-05	0.00204125	31	0.0269738	Yes	No
Brain-Substantianigra	112	RP11-474D1.3	ENSG00000214039.8	12	0.000458908	0.010096	22	0.0385652	Yes	No
Brain-Substantianigra	112	FZD10	ENSG00000111432.4	12	0.000994611	0.0218814	22	0.0505444	No	No
Brain-Substantianigra	112	RP11-143E21.6	ENSG00000259862.1	12	0.00227605	0.0500731	22	0.0759401	No	No
Brain-Substantianigra	112	RIMBP2	ENSG00000060709.14	12	0.000827971	0.0198713	24	0.0484926	Yes	No
Brain-Substantianigra	112	RP11-662M24.2	ENSG00000256725.1	12	7.05636e-05	0.00169353	24	0.0267086	Yes	No
Brain-Substantianigra	112	STX2	ENSG00000111450.13	12	8.38196e-05	0.00192785	23	0.0269738	Yes	No
Brain-Substantianigra	112	RAN	ENSG00000132341.11	12	0.00300045	0.0690102	23	0.0923057	No	No
Brain-Substantianigra	112	ADGRD1	ENSG00000111452.12	12	0.00140707	0.0323625	23	0.0599934	No	No
Brain-Substantianigra	112	RP11-495K9.6	ENSG00000249926.2	12	0.00830458	0.174396	21	0.187868	No	No
Brain-Substantianigra	112	SFSWAP	ENSG00000061936.9	12	0.000785726	0.0165003	21	0.0452636	Yes	No
Brain-Substantianigra	112	MMP17	ENSG00000198598.6	12	0.00158001	0.0316002	20	0.0594984	No	No
Brain-Substantianigra	112	ULK1	ENSG00000177169.9	12	0.000212238	0.00424477	20	0.0313415	Yes	No
Brain-Substantianigra	112	RP11-417L19.4	ENSG00000255992.1	12	0.00185173	0.0370347	20	0.0643074	No	No
Brain-Substantianigra	112	PUS1	ENSG00000177192.13	12	0.00267876	0.0535752	20	0.0788809	No	No
Brain-Substantianigra	112	EP400	ENSG00000183495.13	12	0.00235096	0.0493702	21	0.0754135	No	No
Brain-Substantianigra	112	EP400NL	ENSG00000185684.12	12	2.95364e-05	0.000590728	20	0.0232601	Yes	No
Brain-Substantianigra	112	DDX51	ENSG00000185163.9	12	0.00483876	0.0967752	20	0.116949	No	No
Brain-Substantianigra	112	NOC4L	ENSG00000184967.6	12	0.00185587	0.0371174	20	0.0644011	No	No
Brain-Substantianigra	112	RP13-977J11.2	ENSG00000256576.2	12	0.000904063	0.0171772	19	0.0459512	Yes	No
Brain-Substantianigra	112	GALNT9	ENSG00000182870.12	12	0.00728465	0.145693	20	0.161636	No	No
Brain-Substantianigra	112	RP13-895J2.6	ENSG00000277011.1	12	0.0007541	0.0143279	19	0.0429527	Yes	No
Brain-Substantianigra	112	FBRSL1	ENSG00000112787.12	12	0.00844684	0.135149	16	0.152158	No	No
Brain-Substantianigra	112	RP13-554M15.8	ENSG00000277186.1	12	0.000376787	0.0056518	15	0.0333939	Yes	No
Brain-Substantianigra	112	LRCOL1	ENSG00000204583.9	12	0.000648251	0.00907552	14	0.0375203	Yes	No
Brain-Substantianigra	112	POLE	ENSG00000177084.16	12	0.00240681	0.0336954	14	0.0612356	No	No
Brain-Substantianigra	112	PXMP2	ENSG00000176894.9	12	0.00543532	0.0760945	14	0.0986767	No	No
Brain-Substantianigra	112	PGAM5	ENSG00000247077.6	12	0.000504235	0.00655506	13	0.0344514	Yes	No
Brain-Substantianigra	112	ANKLE2	ENSG00000176915.14	12	0.000146587	0.00190563	13	0.0269738	Yes	No
Brain-Substantianigra	112	GOLGA3	ENSG00000090615.14	12	0.00125298	0.0162888	13	0.0450758	Yes	No
Brain-Substantianigra	112	CHFR	ENSG00000072609.17	12	0.000182496	0.00237245	13	0.0281398	Yes	No
Brain-Substantianigra	112	RP11-46H11.3	ENSG00000250790.4	12	0.00157334	0.0188801	12	0.0475886	Yes	No
Brain-Substantianigra	112	ZNF605	ENSG00000196458.10	12	0.000699023	0.00838827	12	0.0366132	Yes	No
Brain-Substantianigra	112	ZNF26	ENSG00000198393.7	12	0.00211008	0.025321	12	0.0539469	No	No
Brain-Substantianigra	112	ZNF84	ENSG00000198040.10	12	0.0115402	0.138482	12	0.15527	No	No
Brain-Substantianigra	112	ZNF140	ENSG00000196387.9	12	0.000583131	0.00699758	12	0.0349326	Yes	No
Brain-Substantianigra	112	ZNF891	ENSG00000214029.4	12	0.00088394	0.0106073	12	0.0391305	Yes	No
Brain-Substantianigra	112	ZNF10	ENSG00000256223.5	12	0.00561272	0.0617399	11	0.0860756	No	No
Brain-Substantianigra	112	ZNF268	ENSG00000090612.20	12	0.00165445	0.0181989	11	0.0470072	Yes	No
Brain-Substantianigra	112	TPTE2	ENSG00000132958.17	13	0.00391736	0.0783472	20	0.100834	No	No
Brain-Substantianigra	112	MPHOSPH8	ENSG00000196199.13	13	0.00159953	0.0303911	19	0.0584904	No	No
Brain-Substantianigra	112	PSPC1	ENSG00000121390.18	13	0.00129481	0.0246013	19	0.053204	No	No
Brain-Substantianigra	112	ZMYM5	ENSG00000132950.18	13	0.0064025	0.121647	19	0.139591	No	No
Brain-Substantianigra	112	RP11-61K9.3	ENSG00000275964.1	13	0.00312578	0.0562641	18	0.0811591	No	No
Brain-Substantianigra	112	ZMYM2	ENSG00000121741.16	13	0.000683475	0.012986	19	0.0415899	Yes	No
Brain-Substantianigra	112	GJB2	ENSG00000165474.5	13	0.000427972	0.00727552	17	0.0351774	Yes	No
Brain-Substantianigra	112	GJB6	ENSG00000121742.16	13	0.000266986	0.00453876	17	0.0319727	Yes	No
Brain-Substantianigra	112	CRYL1	ENSG00000165475.13	13	0.00789121	0.134151	17	0.151242	No	No
Brain-Substantianigra	112	IFT88	ENSG00000032742.17	13	0.00140721	0.0239225	17	0.0525497	No	No
Brain-Substantianigra	112	IL17D	ENSG00000172458.4	13	0.000722801	0.0122876	17	0.0408914	Yes	No
Brain-Substantianigra	112	EEF1AKMT1	ENSG00000150456.10	13	0.00149242	0.0253712	17	0.0539777	No	No
Brain-Substantianigra	112	XPO4	ENSG00000132953.16	13	0.00029876	0.00537769	18	0.0330722	Yes	No
Brain-Substantianigra	112	LATS2	ENSG00000150457.8	13	0.000523871	0.00942967	18	0.0380117	Yes	No
Brain-Substantianigra	112	SAP18	ENSG00000150459.12	13	7.6649e-05	0.00137968	18	0.0262193	Yes	No
Brain-Substantianigra	112	SKA3	ENSG00000165480.15	13	0.00348493	0.0627287	18	0.086964	No	No
Brain-Substantianigra	112	MRPL57	ENSG00000173141.4	13	0.000373518	0.00634981	17	0.0341626	Yes	No
Brain-Substantianigra	112	LINC00539	ENSG00000224429.7	13	0.000866268	0.0164591	19	0.0452048	Yes	No
Brain-Substantianigra	112	ZDHHC20	ENSG00000180776.15	13	0.000639567	0.0115122	18	0.0400743	Yes	No
Brain-Substantianigra	112	MICU2	ENSG00000165487.13	13	0.012003	0.216054	18	0.226791	No	No
Brain-Substantianigra	112	FGF9	ENSG00000102678.6	13	1.29812e-05	0.00022068	17	0.020775	Yes	No
Brain-Substantianigra	112	LINC00540	ENSG00000276476.2	13	0.000458661	0.0100905	22	0.0385652	Yes	No
Brain-Substantianigra	112	LINC00621	ENSG00000262619.1	13	0.00186611	0.0391882	21	0.0663335	No	No
Brain-Substantianigra	112	SGCG	ENSG00000102683.7	13	4.7253e-05	0.00118133	25	0.0257328	Yes	No
Brain-Substantianigra	112	SACS	ENSG00000151835.14	13	0.00016216	0.00389184	24	0.0311619	Yes	No
Brain-Substantianigra	112	SACS-AS1	ENSG00000229558.2	13	0.000240935	0.00578245	24	0.0334602	Yes	No
Brain-Substantianigra	112	LINC00327	ENSG00000232977.6	13	0.000772269	0.0193067	25	0.0479734	Yes	No
Brain-Substantianigra	112	TNFRSF19	ENSG00000127863.15	13	0.000854191	0.022209	26	0.0508802	No	No
Brain-Substantianigra	112	MIPEP	ENSG00000027001.9	13	0.000566689	0.0153006	27	0.0441429	Yes	No
Brain-Substantianigra	112	C1QTNF9B	ENSG00000205863.10	13	0.00653011	0.163253	25	0.177659	No	No
Brain-Substantianigra	112	SPATA13	ENSG00000182957.15	13	0.000307673	0.00861484	28	0.036776	Yes	No
Brain-Substantianigra	112	SPATA13	ENSG00000228741.2	13	0.000515008	0.0128752	25	0.0415077	Yes	No
Brain-Substantianigra	112	C1QTNF9	ENSG00000240654.6	13	0.00095345	0.0219294	23	0.0505899	No	No
Brain-Substantianigra	112	PARP4	ENSG00000102699.5	13	0.000842516	0.0193779	23	0.0480433	Yes	No
Brain-Substantianigra	112	CENPJ	ENSG00000151849.14	13	0.00267937	0.0562668	21	0.0811591	No	No
Brain-Substantianigra	112	PABPC3	ENSG00000151846.8	13	0.00489389	0.0978778	20	0.117965	No	No
Brain-Substantianigra	112	AMER2	ENSG00000165566.12	13	0.00078475	0.015695	20	0.0445177	Yes	No
Brain-Substantianigra	112	LINC00463	ENSG00000234056.1	13	0.000929701	0.018594	20	0.0473406	Yes	No
Brain-Substantianigra	112	MTMR6	ENSG00000139505.11	13	6.31256e-05	0.00126251	20	0.0260559	Yes	No
Brain-Substantianigra	112	RP11-271M24.2	ENSG00000260509.2	13	0.00554396	0.110879	20	0.129826	No	No
Brain-Substantianigra	112	NUP58	ENSG00000139496.15	13	0.0037085	0.07417	20	0.0970669	No	No
Brain-Substantianigra	112	ATP8A2	ENSG00000132932.16	13	0.00302506	0.0756265	25	0.0982802	No	No
Brain-Substantianigra	112	SHISA2	ENSG00000180730.4	13	0.00306141	0.0520439	17	0.0776229	No	No
Brain-Substantianigra	112	RNF6	ENSG00000127870.16	13	0.0037736	0.0603776	16	0.0848338	No	No
Brain-Substantianigra	112	CDK8	ENSG00000132964.11	13	0.00384455	0.0653573	17	0.0892349	No	No
Brain-Substantianigra	112	WASF3	ENSG00000132970.12	13	4.18056e-05	0.0007525	18	0.0241938	Yes	No
Brain-Substantianigra	112	GPR12	ENSG00000132975.7	13	0.00224536	0.0381711	17	0.065394	No	No
Brain-Substantianigra	112	USP12	ENSG00000152484.13	13	0.0011732	0.0222907	19	0.0509725	No	No
Brain-Substantianigra	112	RP11-428O18.6	ENSG00000275294.4	13	0.000575859	0.0103655	18	0.038964	Yes	No
Brain-Substantianigra	112	RPL21	ENSG00000122026.10	13	0.00039851	0.00677468	17	0.0347347	Yes	No
Brain-Substantianigra	112	RASL11A	ENSG00000122035.6	13	3.9637e-05	0.00067383	17	0.0236458	Yes	No
Brain-Substantianigra	112	GTF3A	ENSG00000122034.14	13	0.000204442	0.00347552	17	0.0306481	Yes	No
Brain-Substantianigra	112	MTIF3	ENSG00000122033.14	13	0.0127065	0.21601	17	0.226762	No	No
Brain-Substantianigra	112	LNX2	ENSG00000139517.7	13	0.000410984	0.00698673	17	0.0349326	Yes	No
Brain-Substantianigra	112	POLR1D	ENSG00000186184.16	13	0.000611894	0.0104022	17	0.0389835	Yes	No
Brain-Substantianigra	112	GSX1	ENSG00000169840.4	13	0.000511604	0.00818567	16	0.0363166	Yes	No
Brain-Substantianigra	112	ATP5EP2	ENSG00000180389.6	13	0.000660613	0.0105698	16	0.039112	Yes	No
Brain-Substantianigra	112	FLT3	ENSG00000122025.14	13	0.00282038	0.0479465	17	0.0741759	No	No
Brain-Substantianigra	112	PAN3	ENSG00000152520.13	13	0.00769806	0.138565	18	0.155315	No	No
Brain-Substantianigra	112	FLT1	ENSG00000102755.11	13	5.69319e-05	0.00108171	19	0.0256131	Yes	No
Brain-Substantianigra	112	POMP	ENSG00000132963.7	13	0.00140754	0.0253357	18	0.0539469	No	No
Brain-Substantianigra	112	SLC46A3	ENSG00000139508.14	13	0.0129963	0.220937	17	0.231243	No	No
Brain-Substantianigra	112	MTUS2	ENSG00000132938.19	13	0.000173536	0.0038178	22	0.0311619	Yes	No
Brain-Substantianigra	112	SLC7A1	ENSG00000139514.12	13	0.00462808	0.0833055	18	0.105136	No	No
Brain-Substantianigra	112	UBL3	ENSG00000122042.9	13	0.00119261	0.0202743	17	0.0490038	Yes	No
Brain-Substantianigra	112	KATNAL1	ENSG00000102781.13	13	0.00193255	0.0347858	18	0.0621701	No	No
Brain-Substantianigra	112	LINC00426	ENSG00000238121.5	13	0.00165097	0.0280664	17	0.056374	No	No
Brain-Substantianigra	112	UBE2L5P	ENSG00000236444.4	13	0.00180723	0.0289157	16	0.0570909	No	No
Brain-Substantianigra	112	HMGB1	ENSG00000189403.14	13	0.000152183	0.00258711	17	0.0286314	Yes	No
Brain-Substantianigra	112	USPL1	ENSG00000132952.11	13	0.00447744	0.0716391	16	0.0946971	No	No
Brain-Substantianigra	112	ALOX5AP	ENSG00000132965.9	13	0.00110979	0.0177566	16	0.0466149	Yes	No
Brain-Substantianigra	112	LINC00398	ENSG00000237879.1	13	0.00122127	0.0195404	16	0.0481724	Yes	No
Brain-Substantianigra	112	MEDAG	ENSG00000102802.9	13	0.000685957	0.0109753	16	0.0395219	Yes	No
Brain-Substantianigra	112	TEX26	ENSG00000175664.9	13	0.000398734	0.00637974	16	0.0342046	Yes	No
Brain-Substantianigra	112	HSPH1	ENSG00000120694.19	13	0.000132641	0.00198961	15	0.0269738	Yes	No
Brain-Substantianigra	112	B3GLCT	ENSG00000187676.7	13	0.000406963	0.00651141	16	0.034416	Yes	No
Brain-Substantianigra	112	FRY	ENSG00000073910.19	13	0.00549478	0.0879164	16	0.109098	No	No
Brain-Substantianigra	112	BRCA2	ENSG00000139618.14	13	0.000993173	0.0139044	14	0.0424837	Yes	No
Brain-Substantianigra	112	N4BP2L1	ENSG00000139597.17	13	0.00463163	0.0648428	14	0.0888007	No	No
Brain-Substantianigra	112	N4BP2L2	ENSG00000244754.8	13	0.000840844	0.0117718	14	0.0404989	Yes	No
Brain-Substantianigra	112	PDS5B	ENSG00000083642.18	13	0.005019	0.070266	14	0.0934373	No	No
Brain-Substantianigra	112	RP11-380B4.3	ENSG00000277151.1	13	0.00348342	0.0452844	13	0.0716573	No	No
Brain-Substantianigra	112	KL	ENSG00000133116.7	13	0.00668627	0.0869215	13	0.108316	No	No
Brain-Substantianigra	112	STARD13	ENSG00000133121.20	13	0.00297584	0.0416618	14	0.0684487	No	No
Brain-Substantianigra	112	RP11-141M1.3	ENSG00000230490.2	13	0.000865989	0.0121238	14	0.0407335	Yes	No
Brain-Substantianigra	112	RP11-37L2.1	ENSG00000234535.1	13	0.0101334	0.131734	13	0.14904	No	No
Brain-Substantianigra	112	RFC3	ENSG00000133119.12	13	0.00252785	0.0353899	14	0.0628011	No	No
Brain-Substantianigra	112	RP11-16D22.2	ENSG00000271850.1	13	0.00107642	0.012917	12	0.0415645	Yes	No
Brain-Substantianigra	112	RP11-307O13.1	ENSG00000261728.1	13	5.74186e-06	7.46442e-05	13	0.0199006	Yes	No
Brain-Substantianigra	112	NBEA	ENSG00000172915.18	13	0.00197284	0.0374839	19	0.0647878	No	No
Brain-Substantianigra	112	MAB21L1	ENSG00000180660.7	13	0.000570194	0.00798272	14	0.0360607	Yes	No
Brain-Substantianigra	112	DCLK1	ENSG00000133083.14	13	0.00774762	0.123962	16	0.141794	No	No
Brain-Substantianigra	112	SOHLH2	ENSG00000120669.15	13	0.00207379	0.0311068	15	0.0590758	No	No
Brain-Substantianigra	112	CCDC169	ENSG00000242715.7	13	0.00560127	0.0896203	16	0.110655	No	No
Brain-Substantianigra	112	SPG20	ENSG00000133104.12	13	0.0088963	0.142341	16	0.158658	No	No
Brain-Substantianigra	112	CCNA1	ENSG00000133101.9	13	0.00977958	0.156473	16	0.171472	No	No
Brain-Substantianigra	112	SERTM1	ENSG00000180440.3	13	0.000164198	0.00295556	18	0.0296688	Yes	No
Brain-Substantianigra	112	RFXAP	ENSG00000133111.3	13	0.000913858	0.0155356	17	0.044387	Yes	No
Brain-Substantianigra	112	SMAD9	ENSG00000120693.13	13	0.000611504	0.0103956	17	0.0389835	Yes	No
Brain-Substantianigra	112	ALG5	ENSG00000120697.8	13	0.000168992	0.00287286	17	0.0295098	Yes	No
Brain-Substantianigra	112	EXOSC8	ENSG00000120699.12	13	0.00104028	0.0176848	17	0.046576	Yes	No
Brain-Substantianigra	112	SUPT20H	ENSG00000102710.19	13	0.00151831	0.0258113	17	0.0544865	No	No
Brain-Substantianigra	112	CSNK1A1L	ENSG00000180138.7	13	0.00778643	0.132369	17	0.14957	No	No
Brain-Substantianigra	112	POSTN	ENSG00000133110.14	13	6.93033e-05	0.00103955	15	0.025336	Yes	No
Brain-Substantianigra	112	TRPC4	ENSG00000133107.14	13	5.89662e-05	0.000943459	16	0.0249321	Yes	No
Brain-Substantianigra	112	LINC00571	ENSG00000223685.5	13	0.000528187	0.00897918	17	0.0373753	Yes	No
Brain-Substantianigra	112	UFM1	ENSG00000120686.11	13	0.00215305	0.0344489	16	0.0618254	No	No
Brain-Substantianigra	112	PROSER1	ENSG00000120685.19	13	0.00079349	0.0119023	15	0.0405982	Yes	No
Brain-Substantianigra	112	NHLRC3	ENSG00000188811.13	13	0.000829327	0.0124399	15	0.041072	Yes	No
Brain-Substantianigra	112	RP11-50D16.4	ENSG00000273507.4	13	0.00320695	0.0513113	16	0.0770418	No	No
Brain-Substantianigra	112	LHFP	ENSG00000183722.7	13	0.00627567	0.106686	17	0.12606	No	No
Brain-Substantianigra	112	COG6	ENSG00000133103.16	13	0.000363724	0.00581959	16	0.0334602	Yes	No
Brain-Substantianigra	112	LINC00598	ENSG00000215483.9	13	0.000619739	0.0105356	17	0.0390863	Yes	No
Brain-Substantianigra	112	FOXO1	ENSG00000150907.7	13	0.000617241	0.00925861	15	0.0377522	Yes	No
Brain-Substantianigra	112	MRPS31	ENSG00000102738.7	13	0.000656054	0.0085287	13	0.0366997	Yes	No
Brain-Substantianigra	112	SLC25A15	ENSG00000102743.14	13	8.47916e-05	0.00110229	13	0.0256131	Yes	No
Brain-Substantianigra	112	ELF1	ENSG00000120690.15	13	0.00142965	0.0200151	14	0.0486786	Yes	No
Brain-Substantianigra	112	WBP4	ENSG00000120688.8	13	0.00627415	0.081564	13	0.103647	No	No
Brain-Substantianigra	112	KBTBD6	ENSG00000165572.7	13	0.000948772	0.012334	13	0.0409445	Yes	No
Brain-Substantianigra	112	KBTBD7	ENSG00000120696.8	13	0.00017974	0.00233662	13	0.0280647	Yes	No
Brain-Substantianigra	112	MTRF1	ENSG00000120662.15	13	0.00202405	0.0263126	13	0.0548571	No	No
Brain-Substantianigra	112	NAA16	ENSG00000172766.18	13	0.00440966	0.0573256	13	0.0821721	No	No
Brain-Substantianigra	112	RGCC	ENSG00000102760.12	13	0.00319767	0.0415697	13	0.0683857	No	No
Brain-Substantianigra	112	VWA8	ENSG00000102763.17	13	0.00375177	0.0637801	17	0.0878269	No	No
Brain-Substantianigra	112	DGKH	ENSG00000102780.16	13	0.00574429	0.0919087	16	0.112709	No	No
Brain-Substantianigra	112	AKAP11	ENSG00000023516.8	13	0.00470517	0.0752828	16	0.0979965	No	No
Brain-Substantianigra	112	EPSTI1	ENSG00000133106.14	13	0.000592531	0.010073	17	0.0385652	Yes	No
Brain-Substantianigra	112	DNAJC15	ENSG00000120675.5	13	0.000195557	0.00332447	17	0.0303753	Yes	No
Brain-Substantianigra	112	ENOX1	ENSG00000120658.13	13	3.61508e-05	0.000650714	18	0.0236458	Yes	No
Brain-Substantianigra	112	ENOX1-AS1	ENSG00000233821.1	13	0.00012241	0.00183615	15	0.0269738	Yes	No
Brain-Substantianigra	112	RP11-168P13.1	ENSG00000270522.1	13	0.000441938	0.00618713	14	0.0339735	Yes	No
Brain-Substantianigra	112	CCDC122	ENSG00000151773.12	13	0.000603992	0.00845588	14	0.0366888	Yes	No
Brain-Substantianigra	112	LACC1	ENSG00000179630.10	13	0.00130112	0.0169145	13	0.0457012	Yes	No
Brain-Substantianigra	112	LINC00284	ENSG00000233725.7	13	0.00769038	0.0999749	13	0.119836	No	No
Brain-Substantianigra	112	RP11-269C23.5	ENSG00000277831.1	13	0.00310749	0.0341824	11	0.0616249	No	No
Brain-Substantianigra	112	SERP2	ENSG00000151778.10	13	0.00884308	0.0972739	11	0.117418	No	No
Brain-Substantianigra	112	TUSC8	ENSG00000237361.2	13	0.0139193	0.153112	11	0.168393	No	No
Brain-Substantianigra	112	TSC22D1	ENSG00000102804.14	13	0.00359462	0.0431354	12	0.0698016	No	No
Brain-Substantianigra	112	NUFIP1	ENSG00000083635.7	13	0.0013225	0.0158701	12	0.0446539	Yes	No
Brain-Substantianigra	112	GPALPP1	ENSG00000133114.17	13	0.000266992	0.00320391	12	0.0303753	Yes	No
Brain-Substantianigra	112	GTF2F2	ENSG00000188342.11	13	0.00292228	0.0379896	13	0.065255	No	No
Brain-Substantianigra	112	KCTD4	ENSG00000180332.6	13	0.00127815	0.0153378	12	0.0441505	Yes	No
Brain-Substantianigra	112	TPT1	ENSG00000133112.16	13	0.00514016	0.061682	12	0.0860291	No	No
Brain-Substantianigra	112	SLC25A30	ENSG00000174032.16	13	0.00329118	0.0394942	12	0.0666073	No	No
Brain-Substantianigra	112	SLC25A30-AS1	ENSG00000251015.1	13	0.001358	0.0162959	12	0.0450855	Yes	No
Brain-Substantianigra	112	COG3	ENSG00000136152.14	13	0.00797328	0.103653	13	0.123333	No	No
Brain-Substantianigra	112	ERICH6B	ENSG00000165837.11	13	0.000293838	0.00381989	13	0.0311619	Yes	No
Brain-Substantianigra	112	SIAH3	ENSG00000215475.4	13	5.50617e-05	0.000770864	14	0.0242715	Yes	No
Brain-Substantianigra	112	ZC3H13	ENSG00000123200.16	13	9.87632e-05	0.00138268	14	0.0262193	Yes	No
Brain-Substantianigra	112	CPB2	ENSG00000080618.13	13	0.000223699	0.00335548	15	0.0304013	Yes	No
Brain-Substantianigra	112	LCP1	ENSG00000136167.13	13	0.0136657	0.204986	15	0.216447	No	No
Brain-Substantianigra	112	LRRC63	ENSG00000173988.12	13	0.00895465	0.13432	15	0.151394	No	No
Brain-Substantianigra	112	RUBCNL	ENSG00000102445.18	13	0.000245822	0.00368732	15	0.0308851	Yes	No
Brain-Substantianigra	112	LINC01198	ENSG00000231817.7	13	0.000340473	0.00510709	15	0.0328078	Yes	No
Brain-Substantianigra	112	LRCH1	ENSG00000136141.14	13	0.0039579	0.0633264	16	0.0874158	No	No
Brain-Substantianigra	112	ESD	ENSG00000139684.13	13	1.63005e-05	0.000260808	16	0.0207919	Yes	No
Brain-Substantianigra	112	HTR2A	ENSG00000102468.10	13	0.00852314	0.13637	16	0.153245	No	No
Brain-Substantianigra	112	LINC00562	ENSG00000260388.2	13	6.86445e-06	8.23734e-05	12	0.0199006	Yes	No
Brain-Substantianigra	112	SUCLA2	ENSG00000136143.14	13	0.0173578	0.225652	13	0.235644	No	No
Brain-Substantianigra	112	NUDT15	ENSG00000136159.3	13	0.0033099	0.0397188	12	0.0667924	No	No
Brain-Substantianigra	112	MED4	ENSG00000136146.14	13	0.0066064	0.0792768	12	0.101682	No	No
Brain-Substantianigra	112	ITM2B	ENSG00000136156.12	13	0.000442148	0.00530578	12	0.033049	Yes	No
Brain-Substantianigra	112	LINC00441	ENSG00000231473.2	13	0.00198891	0.021878	11	0.0505444	No	No
Brain-Substantianigra	112	RB1	ENSG00000139687.13	13	0.000491996	0.00639595	13	0.0342251	Yes	No
Brain-Substantianigra	112	LPAR6	ENSG00000139679.15	13	0.000704915	0.00845898	12	0.0366888	Yes	No
Brain-Substantianigra	112	RCBTB2	ENSG00000136161.12	13	0.000917816	0.0110138	12	0.0395602	Yes	No
Brain-Substantianigra	112	CYSLTR2	ENSG00000152207.7	13	0.00327258	0.0425436	13	0.0692622	No	No
Brain-Substantianigra	112	FNDC3A	ENSG00000102531.16	13	3.56949e-05	0.000464033	13	0.0225987	Yes	No
Brain-Substantianigra	112	CDADC1	ENSG00000102543.14	13	0.00245717	0.029486	12	0.0576819	No	No
Brain-Substantianigra	112	CAB39L	ENSG00000102547.18	13	0.00686855	0.0824226	12	0.10438	No	No
Brain-Substantianigra	112	SETDB2	ENSG00000136169.16	13	0.000472463	0.00566955	12	0.0333939	Yes	No
Brain-Substantianigra	112	PHF11	ENSG00000136147.17	13	0.000338307	0.004398	13	0.0318161	Yes	No
Brain-Substantianigra	112	RCBTB1	ENSG00000136144.11	13	0.00172432	0.0224162	13	0.0511231	No	No
Brain-Substantianigra	112	ARL11	ENSG00000152213.3	13	0.000103958	0.00135145	13	0.026197	Yes	No
Brain-Substantianigra	112	EBPL	ENSG00000123179.13	13	0.000716397	0.00931317	13	0.0378899	Yes	No
Brain-Substantianigra	112	KPNA3	ENSG00000102753.9	13	0.00377539	0.0528554	14	0.0783239	No	No
Brain-Substantianigra	112	SPRYD7	ENSG00000123178.14	13	0.0251565	0.327034	13	0.333023	No	No
Brain-Substantianigra	112	TRIM13	ENSG00000204977.9	13	0.00138394	0.0179912	13	0.0468285	Yes	No
Brain-Substantianigra	112	KCNRG	ENSG00000198553.8	13	0.000524659	0.00682057	13	0.0347347	Yes	No
Brain-Substantianigra	112	DLEU1	ENSG00000176124.11	13	0.00426664	0.0682662	16	0.091678	No	No
Brain-Substantianigra	112	DLEU7	ENSG00000186047.9	13	0.00162749	0.0195298	12	0.0481724	Yes	No
Brain-Substantianigra	112	RNASEH2B	ENSG00000136104.19	13	0.00139324	0.0153256	11	0.0441505	Yes	No
Brain-Substantianigra	112	FAM124A	ENSG00000150510.16	13	0.00165834	0.0182418	11	0.0470077	Yes	No
Brain-Substantianigra	112	SERPINE3	ENSG00000253309.6	13	0.000888917	0.00977809	11	0.0382287	Yes	No
Brain-Substantianigra	112	INTS6	ENSG00000102786.14	13	2.71524e-05	0.000298677	11	0.021297	Yes	No
Brain-Substantianigra	112	WDFY2	ENSG00000139668.8	13	0.00183353	0.0183353	10	0.0471318	Yes	No
Brain-Substantianigra	112	DHRS12	ENSG00000102796.10	13	0.0045025	0.0405225	9	0.0675138	No	No
Brain-Substantianigra	112	LINC00282	ENSG00000281106.2	13	0.00247319	0.0222587	9	0.0509187	No	No
Brain-Substantianigra	112	ATP7B	ENSG00000123191.14	13	5.87079e-05	0.000587079	10	0.0232471	Yes	No
Brain-Substantianigra	112	ALG11	ENSG00000253710.2	13	0.0100774	0.0906964	9	0.111621	No	No
Brain-Substantianigra	112	UTP14C	ENSG00000253797.2	13	0.000508906	0.00458016	9	0.0319727	Yes	No
Brain-Substantianigra	112	NEK5	ENSG00000197168.11	13	0.00106722	0.0106722	10	0.0391545	Yes	No
Brain-Substantianigra	112	NEK3	ENSG00000136098.16	13	0.00139411	0.0125469	9	0.0412194	Yes	No
Brain-Substantianigra	112	THSD1	ENSG00000136114.15	13	0.00619268	0.0557341	9	0.0807106	No	No
Brain-Substantianigra	112	VPS36	ENSG00000136100.12	13	0.00480519	0.0432467	9	0.0698611	No	No
Brain-Substantianigra	112	RP11-245D16.4	ENSG00000278238.1	13	0.00108882	0.00979939	9	0.0382403	Yes	No
Brain-Substantianigra	112	CKAP2	ENSG00000136108.14	13	0.00150928	0.0135835	9	0.0421375	Yes	No
Brain-Substantianigra	112	HNRNPA1L2	ENSG00000139675.11	13	0.00044359	0.0044359	10	0.0318529	Yes	No
Brain-Substantianigra	112	RP11-93H24.3	ENSG00000273723.1	13	7.4357e-06	7.4357e-05	10	0.0199006	Yes	No
Brain-Substantianigra	112	SUGT1	ENSG00000165416.14	13	0.00492476	0.0492476	10	0.0753349	No	No
Brain-Substantianigra	112	CNMD	ENSG00000136110.12	13	0.00405451	0.0445996	11	0.0710667	No	No
Brain-Substantianigra	112	PCDH8	ENSG00000136099.13	13	0.0196204	0.215824	11	0.226603	No	No
Brain-Substantianigra	112	OLFM4	ENSG00000102837.6	13	0.011226	0.123486	11	0.141322	No	No
Brain-Substantianigra	112	PCDH17	ENSG00000118946.11	13	0.00347577	0.045185	13	0.0715502	No	No
Brain-Substantianigra	112	DIAPH3	ENSG00000139734.17	13	0.012497	0.24994	20	0.258758	No	No
Brain-Substantianigra	112	TDRD3	ENSG00000083544.13	13	0.000774043	0.0123847	16	0.0410386	Yes	No
Brain-Substantianigra	112	PCDH20	ENSG00000280165.1	13	0.0109331	0.196796	18	0.208803	No	No
Brain-Substantianigra	112	PCDH9	ENSG00000184226.14	13	0.000439945	0.00791901	18	0.0360204	Yes	No
Brain-Substantianigra	112	KLHL1	ENSG00000150361.11	13	0.00150497	0.0346143	23	0.061984	No	No
Brain-Substantianigra	112	DACH1	ENSG00000276644.4	13	0.00619127	0.111443	18	0.130282	No	No
Brain-Substantianigra	112	MZT1	ENSG00000204899.5	13	0.0017169	0.0257535	15	0.0544282	No	No
Brain-Substantianigra	112	BORA	ENSG00000136122.15	13	0.00169983	0.0271974	16	0.0556329	No	No
Brain-Substantianigra	112	DIS3	ENSG00000083520.14	13	0.00019477	0.00311632	16	0.0302189	Yes	No
Brain-Substantianigra	112	PIBF1	ENSG00000083535.15	13	0.00117598	0.0211676	18	0.0498663	Yes	No
Brain-Substantianigra	112	KLF5	ENSG00000102554.13	13	0.00374761	0.0599617	16	0.0844728	No	No
Brain-Substantianigra	112	KLF12	ENSG00000118922.17	13	0.00397377	0.067554	17	0.0910101	No	No
Brain-Substantianigra	112	TBC1D4	ENSG00000136111.12	13	0.000687072	0.0116802	17	0.0403766	Yes	No
Brain-Substantianigra	112	COMMD6	ENSG00000188243.12	13	0.000246331	0.0039413	16	0.0311619	Yes	No
Brain-Substantianigra	112	UCHL3	ENSG00000118939.17	13	0.00581724	0.0930759	16	0.113792	No	No
Brain-Substantianigra	112	LMO7	ENSG00000136153.19	13	0.00282469	0.0480197	17	0.0742127	No	No
Brain-Substantianigra	112	LMO7DN	ENSG00000178734.5	13	0.0001931	0.0028965	15	0.0295643	Yes	No
Brain-Substantianigra	112	KCTD12	ENSG00000178695.5	13	0.00307699	0.0400008	13	0.0670577	No	No
Brain-Substantianigra	112	AC000403.4	ENSG00000278727.1	13	0.00242588	0.0315364	13	0.0594828	No	No
Brain-Substantianigra	112	CLN5	ENSG00000102805.14	13	0.0218803	0.284443	13	0.291962	No	No
Brain-Substantianigra	112	FBXL3	ENSG00000005812.10	13	0.000815652	0.0106035	13	0.0391305	Yes	No
Brain-Substantianigra	112	AC001226.7	ENSG00000274898.1	13	0.00394621	0.0513007	13	0.0770418	No	No
Brain-Substantianigra	112	MYCBP2	ENSG00000005810.17	13	0.00213843	0.0342149	16	0.0616509	No	No
Brain-Substantianigra	112	SCEL	ENSG00000136155.16	13	0.0119979	0.16797	14	0.18199	No	No
Brain-Substantianigra	112	SLAIN1	ENSG00000139737.21	13	0.00629152	0.0817897	13	0.103826	No	No
Brain-Substantianigra	112	EDNRB	ENSG00000136160.14	13	0.00800206	0.0960247	12	0.116355	No	No
Brain-Substantianigra	112	RP11-318G21.4	ENSG00000233379.1	13	0.000890875	0.0106905	12	0.0391644	Yes	No
Brain-Substantianigra	112	POU4F1	ENSG00000152192.7	13	0.00100437	0.0140612	14	0.0426765	Yes	No
Brain-Substantianigra	112	RNF219	ENSG00000152193.7	13	0.0015859	0.0222026	14	0.0508772	No	No
Brain-Substantianigra	112	RBM26	ENSG00000139746.15	13	0.006349	0.076188	12	0.0987468	No	No
Brain-Substantianigra	112	NDFIP2	ENSG00000102471.13	13	0.00132174	0.0158609	12	0.044637	Yes	No
Brain-Substantianigra	112	LINC01080	ENSG00000281721.1	13	0.000118677	0.0015428	13	0.026466	Yes	No
Brain-Substantianigra	112	SPRY2	ENSG00000136158.11	13	0.00103798	0.0134938	13	0.0421104	Yes	No
Brain-Substantianigra	112	SLITRK1	ENSG00000178235.7	13	0.00107955	0.0161932	15	0.0450027	Yes	No
Brain-Substantianigra	112	SLITRK6	ENSG00000184564.8	13	0.0276994	0.609388	22	0.610947	No	No
Brain-Substantianigra	112	MIR4500HG	ENSG00000228824.6	13	0.00680661	0.115712	17	0.13426	No	No
Brain-Substantianigra	112	RP11-29P20.1	ENSG00000272515.1	13	0.00228749	0.0343123	15	0.061738	No	No
Brain-Substantianigra	112	SLITRK5	ENSG00000165300.7	13	0.0116732	0.175098	15	0.188456	No	No
Brain-Substantianigra	112	GPC5	ENSG00000179399.14	13	0.00136735	0.0341838	25	0.0616249	No	No
Brain-Substantianigra	112	GPC6	ENSG00000183098.10	13	0.000440977	0.0119064	27	0.0405982	Yes	No
Brain-Substantianigra	112	DCT	ENSG00000080166.15	13	0.000308593	0.00555467	18	0.033341	Yes	No
Brain-Substantianigra	112	TGDS	ENSG00000088451.10	13	0.00133159	0.0239687	18	0.0525869	No	No
Brain-Substantianigra	112	GPR180	ENSG00000152749.7	13	0.000108334	0.00195001	18	0.0269738	Yes	No
Brain-Substantianigra	112	LINC00391	ENSG00000238230.1	13	0.0054106	0.0973909	18	0.117513	No	No
Brain-Substantianigra	112	SOX21	ENSG00000125285.5	13	4.90166e-05	0.000833282	17	0.0245686	Yes	No
Brain-Substantianigra	112	SOX21-AS1	ENSG00000227640.2	13	0.00037343	0.00634831	17	0.0341626	Yes	No
Brain-Substantianigra	112	ABCC4	ENSG00000125257.13	13	0.000172663	0.00310794	18	0.0301864	Yes	No
Brain-Substantianigra	112	CLDN10	ENSG00000134873.9	13	0.000377213	0.00641263	17	0.0342594	Yes	No
Brain-Substantianigra	112	DZIP1	ENSG00000134874.17	13	0.00232026	0.0371241	16	0.0644011	No	No
Brain-Substantianigra	112	DNAJC3-AS1	ENSG00000247400.3	13	0.000502903	0.00804646	16	0.0361258	Yes	No
Brain-Substantianigra	112	DNAJC3	ENSG00000102580.14	13	0.000411131	0.0065781	16	0.0344536	Yes	No
Brain-Substantianigra	112	UGGT2	ENSG00000102595.19	13	0.00120107	0.0192171	16	0.0479131	Yes	No
Brain-Substantianigra	112	HS6ST3	ENSG00000185352.8	13	0.000217314	0.00391164	18	0.0311619	Yes	No
Brain-Substantianigra	112	LINC00359	ENSG00000243300.2	13	0.0272296	0.326755	12	0.332777	No	No
Brain-Substantianigra	112	OXGR1	ENSG00000165621.8	13	0.000479145	0.0052706	11	0.0329838	Yes	No
Brain-Substantianigra	112	MBNL2	ENSG00000139793.18	13	0.0114384	0.148699	13	0.164353	No	No
Brain-Substantianigra	112	RAP2A	ENSG00000125249.6	13	0.00431023	0.0517227	12	0.0773737	No	No
Brain-Substantianigra	112	IPO5	ENSG00000065150.18	13	0.00130523	0.0195785	15	0.0481961	Yes	No
Brain-Substantianigra	112	FARP1	ENSG00000152767.16	13	0.00860962	0.154973	18	0.170097	No	No
Brain-Substantianigra	112	STK24	ENSG00000102572.14	13	0.000368185	0.00625914	17	0.0340648	Yes	No
Brain-Substantianigra	112	DOCK9	ENSG00000088387.18	13	0.00821197	0.156027	19	0.171057	No	No
Brain-Substantianigra	112	UBAC2-AS1	ENSG00000228889.6	13	0.00275206	0.0467849	17	0.073069	No	No
Brain-Substantianigra	112	UBAC2	ENSG00000134882.15	13	0.000702119	0.0126381	18	0.0413209	Yes	No
Brain-Substantianigra	112	GPR18	ENSG00000125245.12	13	0.00643941	0.10947	17	0.128537	No	No
Brain-Substantianigra	112	GPR183	ENSG00000169508.6	13	0.000627255	0.0106633	17	0.0391505	Yes	No
Brain-Substantianigra	112	TM9SF2	ENSG00000125304.8	13	0.00399999	0.0639999	16	0.088042	No	No
Brain-Substantianigra	112	CLYBL	ENSG00000125246.15	13	0.00305211	0.0549379	18	0.080054	No	No
Brain-Substantianigra	112	ZIC5	ENSG00000139800.8	13	0.00363155	0.0581049	16	0.0828355	No	No
Brain-Substantianigra	112	ZIC2	ENSG00000043355.11	13	0.00365181	0.0584289	16	0.083074	No	No
Brain-Substantianigra	112	RP11-12G12.7	ENSG00000274605.1	13	0.00280637	0.0449018	16	0.0713149	No	No
Brain-Substantianigra	112	PCCA	ENSG00000175198.15	13	1.56151e-05	0.000312302	20	0.021297	Yes	No
Brain-Substantianigra	112	GGACT	ENSG00000134864.10	13	0.00342711	0.0582608	17	0.0829594	No	No
Brain-Substantianigra	112	TMTC4	ENSG00000125247.15	13	0.000528912	0.0089915	17	0.0373753	Yes	No
Brain-Substantianigra	112	NALCN	ENSG00000102452.15	13	0.00419959	0.0797921	19	0.102125	No	No
Brain-Substantianigra	112	ITGBL1	ENSG00000198542.13	13	0.00820213	0.15584	19	0.170904	No	No
Brain-Substantianigra	112	FGF14	ENSG00000102466.15	13	0.0019576	0.0430671	22	0.0697537	No	No
Brain-Substantianigra	112	FGF14-AS2	ENSG00000272143.1	13	0.00667638	0.106822	16	0.126158	No	No
Brain-Substantianigra	112	RP11-29B2.6	ENSG00000276957.1	13	3.85822e-05	0.000578733	15	0.0232297	Yes	No
Brain-Substantianigra	112	TPP2	ENSG00000134900.11	13	0.00181937	0.0291099	16	0.0572713	No	No
Brain-Substantianigra	112	TEX30	ENSG00000151287.16	13	0.000371297	0.00556946	15	0.033341	Yes	No
Brain-Substantianigra	112	KDELC1	ENSG00000134901.12	13	0.00291606	0.0437409	15	0.0702326	No	No
Brain-Substantianigra	112	BIVM	ENSG00000134897.13	13	0.00171174	0.0256761	15	0.0543539	No	No
Brain-Substantianigra	112	ERCC5	ENSG00000134899.18	13	0.000766337	0.0114951	15	0.040067	Yes	No
Brain-Substantianigra	112	RP11-255P5.2	ENSG00000272542.1	13	0.000280457	0.00420685	15	0.0313415	Yes	No
Brain-Substantianigra	112	RP11-255P5.3	ENSG00000278445.1	13	0.00416789	0.0625183	15	0.0867456	No	No
Brain-Substantianigra	112	LINC00460	ENSG00000233532.5	13	0.000348564	0.00592558	17	0.0335709	Yes	No
Brain-Substantianigra	112	EFNB2	ENSG00000125266.6	13	0.00263612	0.0448141	17	0.0712651	No	No
Brain-Substantianigra	112	ARGLU1	ENSG00000134884.13	13	0.00036264	0.00616488	17	0.0339247	Yes	No
Brain-Substantianigra	112	LINC00443	ENSG00000230156.2	13	0.00138107	0.0234782	17	0.052133	No	No
Brain-Substantianigra	112	FAM155A	ENSG00000204442.3	13	0.000385509	0.00848119	22	0.0366906	Yes	No
Brain-Substantianigra	112	RP11-346C4.3	ENSG00000274718.1	13	0.00107015	0.0192626	18	0.04794	Yes	No
Brain-Substantianigra	112	LIG4	ENSG00000174405.13	13	0.000306632	0.00551937	18	0.0332322	Yes	No
Brain-Substantianigra	112	ABHD13	ENSG00000139826.5	13	0.00115874	0.022016	19	0.050704	No	No
Brain-Substantianigra	112	TNFSF13B	ENSG00000102524.11	13	0.00122158	0.02321	19	0.0518362	No	No
Brain-Substantianigra	112	MYO16	ENSG00000041515.15	13	0.00311643	0.071678	23	0.0947416	No	No
Brain-Substantianigra	112	IRS2	ENSG00000185950.8	13	0.00129646	0.0272256	21	0.0556405	No	No
Brain-Substantianigra	112	RP11-40E6.2	ENSG00000275248.1	13	0.000449124	0.00898248	20	0.0373753	Yes	No
Brain-Substantianigra	112	RP11-403A3.1	ENSG00000274331.1	13	0.000171769	0.00343537	20	0.0306021	Yes	No
Brain-Substantianigra	112	RP11-403A3.3	ENSG00000275830.1	13	0.000350461	0.00735968	21	0.0352733	Yes	No
Brain-Substantianigra	112	RP11-403A3.2	ENSG00000276269.1	13	0.000686057	0.0144072	21	0.0430686	Yes	No
Brain-Substantianigra	112	COL4A1	ENSG00000187498.14	13	0.00864069	0.190095	22	0.202516	No	No
Brain-Substantianigra	112	COL4A2	ENSG00000134871.17	13	0.000614142	0.0141253	23	0.0427395	Yes	No
Brain-Substantianigra	112	RAB20	ENSG00000139832.4	13	0.00210656	0.0463443	22	0.072636	No	No
Brain-Substantianigra	112	NAXD	ENSG00000213995.11	13	0.00201454	0.0443199	22	0.07077	No	No
Brain-Substantianigra	112	CARS2	ENSG00000134905.16	13	0.000491648	0.0108163	22	0.03932	Yes	No
Brain-Substantianigra	112	ING1	ENSG00000153487.12	13	0.000723451	0.0151925	21	0.0440082	Yes	No
Brain-Substantianigra	112	LINC00346	ENSG00000255874.2	13	0.00126246	0.0252492	20	0.0539063	No	No
Brain-Substantianigra	112	ANKRD10	ENSG00000088448.14	13	0.000353058	0.00741422	21	0.0353953	Yes	No
Brain-Substantianigra	112	RP11-365P13.5	ENSG00000277767.1	13	0.00322753	0.0645505	20	0.0885898	No	No
Brain-Substantianigra	112	ARHGEF7	ENSG00000102606.17	13	0.000208632	0.00458991	22	0.0319727	Yes	No
Brain-Substantianigra	112	TEX29	ENSG00000153495.10	13	0.00047553	0.0095106	20	0.0380608	Yes	No
Brain-Substantianigra	112	SOX1	ENSG00000182968.4	13	0.000413229	0.0070249	17	0.0349609	Yes	No
Brain-Substantianigra	112	LINC00404	ENSG00000229520.1	13	0.0021004	0.0357068	17	0.0630898	No	No
Brain-Substantianigra	112	LINC00403	ENSG00000224243.1	13	0.0027733	0.0471462	17	0.0734168	No	No
Brain-Substantianigra	112	TUBGCP3	ENSG00000126216.13	13	0.00146381	0.0263486	18	0.0548876	No	No
Brain-Substantianigra	112	RP11-88E10.4	ENSG00000277159.1	13	0.00302372	0.0483795	16	0.0745513	No	No
Brain-Substantianigra	112	RP11-88E10.5	ENSG00000274922.1	13	0.00467716	0.0748345	16	0.0976458	No	No
Brain-Substantianigra	112	ATP11A	ENSG00000068650.18	13	0.0246292	0.418696	17	0.422495	No	No
Brain-Substantianigra	112	MCF2L	ENSG00000126217.20	13	8.46573e-07	1.60849e-05	19	0.0194785	Yes	No
Brain-Substantianigra	112	RP11-120K24.3	ENSG00000267868.1	13	1.46852e-05	0.000234964	16	0.0207919	Yes	No
Brain-Substantianigra	112	F7	ENSG00000057593.13	13	0.0062915	0.106956	17	0.126287	No	No
Brain-Substantianigra	112	F10	ENSG00000126218.11	13	0.00427626	0.0726964	17	0.0956945	No	No
Brain-Substantianigra	112	PROZ	ENSG00000126231.13	13	0.000489274	0.00880692	18	0.037125	Yes	No
Brain-Substantianigra	112	PCID2	ENSG00000126226.21	13	0.000989126	0.0178043	18	0.0466534	Yes	No
Brain-Substantianigra	112	CUL4A	ENSG00000139842.14	13	0.000216099	0.00388979	18	0.0311619	Yes	No
Brain-Substantianigra	112	LAMP1	ENSG00000185896.10	13	0.00151937	0.0258293	17	0.0544993	No	No
Brain-Substantianigra	112	GRTP1	ENSG00000139835.13	13	0.00404371	0.068743	17	0.0920769	No	No
Brain-Substantianigra	112	ADPRHL1	ENSG00000153531.13	13	0.00423847	0.0678155	16	0.0912564	No	No
Brain-Substantianigra	112	DCUN1D2	ENSG00000150401.14	13	0.000976171	0.0146426	15	0.0432733	Yes	No
Brain-Substantianigra	112	TMCO3	ENSG00000150403.17	13	0.00144733	0.0217099	15	0.0504077	No	No
Brain-Substantianigra	112	TFDP1	ENSG00000198176.12	13	9.05361e-05	0.00135804	15	0.026197	Yes	No
Brain-Substantianigra	112	ATP4B	ENSG00000186009.4	13	0.00470175	0.0658245	14	0.0895741	No	No
Brain-Substantianigra	112	GRK1	ENSG00000185974.6	13	0.0145246	0.203344	14	0.214915	No	No
Brain-Substantianigra	112	TMEM255B	ENSG00000184497.12	13	0.00427071	0.0555192	13	0.0805308	No	No
Brain-Substantianigra	112	GAS6	ENSG00000183087.14	13	0.00446136	0.0579977	13	0.0827415	No	No
Brain-Substantianigra	112	GAS6-AS2	ENSG00000272695.1	13	0.000664987	0.00797985	12	0.0360607	Yes	No
Brain-Substantianigra	112	LINC00565	ENSG00000260910.1	13	0.00804891	0.0965869	12	0.116824	No	No
Brain-Substantianigra	112	ABC13-47488600E17.1	ENSG00000283199.1	13	0.00139491	0.0153441	11	0.0441505	Yes	No
Brain-Substantianigra	112	RASA3	ENSG00000185989.10	13	0.00209418	0.0230359	11	0.0516437	No	No
Brain-Substantianigra	112	RP11-569D9.5	ENSG00000283361.1	13	0.0155618	0.140056	9	0.156693	No	No
Brain-Substantianigra	112	CDC16	ENSG00000130177.14	13	0.0041877	0.0376893	9	0.0649931	No	No
Brain-Substantianigra	112	UPF3A	ENSG00000169062.14	13	0.000424057	0.00381652	9	0.0311619	Yes	No
Brain-Substantianigra	112	CHAMP1	ENSG00000198824.5	13	0.00206791	0.0186112	9	0.0473479	Yes	No
Brain-Substantianigra	112	TTC5	ENSG00000136319.11	14	2.19659e-05	0.000351455	16	0.021742	Yes	No
Brain-Substantianigra	112	CTD-2292M16.8	ENSG00000258768.2	14	8.58527e-05	0.00137364	16	0.0262171	Yes	No
Brain-Substantianigra	112	CCNB1IP1	ENSG00000100814.17	14	0.000169385	0.00271017	16	0.0290476	Yes	No
Brain-Substantianigra	112	PARP2	ENSG00000129484.13	14	0.000879304	0.0140689	16	0.0426765	Yes	No
Brain-Substantianigra	112	TEP1	ENSG00000129566.12	14	0.000265005	0.00424008	16	0.0313415	Yes	No
Brain-Substantianigra	112	KLHL33	ENSG00000185271.7	14	0.00161974	0.0259159	16	0.0545452	No	No
Brain-Substantianigra	112	OSGEP	ENSG00000092094.10	14	0.000856004	0.0136961	16	0.0422683	Yes	No
Brain-Substantianigra	112	APEX1	ENSG00000100823.11	14	0.000611755	0.00978809	16	0.0382297	Yes	No
Brain-Substantianigra	112	TMEM55B	ENSG00000165782.10	14	0.00212411	0.0339857	16	0.0614348	No	No
Brain-Substantianigra	112	PNP	ENSG00000198805.11	14	0.00129387	0.020702	16	0.0493559	Yes	No
Brain-Substantianigra	112	RP11-203M5.8	ENSG00000258908.1	14	0.00220156	0.0352249	16	0.0626194	No	No
Brain-Substantianigra	112	RNASE4	ENSG00000258818.3	14	0.00062197	0.0118174	19	0.0405581	Yes	No
Brain-Substantianigra	112	ANG	ENSG00000214274.9	14	0.000446767	0.00848857	19	0.0366906	Yes	No
Brain-Substantianigra	112	RNASE6	ENSG00000169413.2	14	0.000665389	0.0126424	19	0.0413209	Yes	No
Brain-Substantianigra	112	RNASE1	ENSG00000129538.13	14	0.00694672	0.131988	19	0.14922	No	No
Brain-Substantianigra	112	RNASE3	ENSG00000169397.3	14	0.00138883	0.0277766	20	0.0561106	No	No
Brain-Substantianigra	112	RP11-84C10.2	ENSG00000136315.4	14	0.000278137	0.00556274	20	0.033341	Yes	No
Brain-Substantianigra	112	RNASE2	ENSG00000169385.2	14	0.00452261	0.0949748	21	0.115447	No	No
Brain-Substantianigra	112	METTL17	ENSG00000165792.17	14	0.00362967	0.0762231	21	0.098778	No	No
Brain-Substantianigra	112	NDRG2	ENSG00000165795.23	14	0.000188849	0.00396583	21	0.0311619	Yes	No
Brain-Substantianigra	112	AL161668.5	ENSG00000258604.1	14	0.000723827	0.0144765	20	0.0431779	Yes	No
Brain-Substantianigra	112	TPPP2	ENSG00000179636.14	14	0.000401655	0.00803309	20	0.0361258	Yes	No
Brain-Substantianigra	112	ARHGEF40	ENSG00000165801.9	14	0.00118692	0.0237385	20	0.05236	No	No
Brain-Substantianigra	112	ZNF219	ENSG00000165804.15	14	0.00777868	0.155574	20	0.170642	No	No
Brain-Substantianigra	112	TMEM253	ENSG00000232070.8	14	0.00633815	0.126763	20	0.144356	No	No
Brain-Substantianigra	112	HNRNPC	ENSG00000092199.17	14	0.00594679	0.130829	22	0.148183	No	No
Brain-Substantianigra	112	RPGRIP1	ENSG00000092200.12	14	0.000306038	0.0064268	21	0.0343086	Yes	No
Brain-Substantianigra	112	SUPT16H	ENSG00000092201.9	14	0.00191793	0.0402765	21	0.0673405	No	No
Brain-Substantianigra	112	CHD8	ENSG00000100888.12	14	0.00146181	0.0321599	22	0.0599001	No	No
Brain-Substantianigra	112	RAB2B	ENSG00000129472.13	14	0.000909489	0.0190993	21	0.0478003	Yes	No
Brain-Substantianigra	112	TOX4	ENSG00000092203.13	14	0.000511237	0.010736	21	0.0392019	Yes	No
Brain-Substantianigra	112	METTL3	ENSG00000165819.11	14	0.00132887	0.0279063	21	0.056248	No	No
Brain-Substantianigra	112	SALL2	ENSG00000165821.11	14	0.00548838	0.115256	21	0.133851	No	No
Brain-Substantianigra	112	TRDC	ENSG00000211829.9	14	0.000955237	0.0191047	20	0.0478003	Yes	No
Brain-Substantianigra	112	TRAC	ENSG00000277734.7	14	0.000425304	0.00850607	20	0.0366906	Yes	No
Brain-Substantianigra	112	DAD1	ENSG00000129562.10	14	0.000530803	0.0106161	20	0.0391305	Yes	No
Brain-Substantianigra	112	ABHD4	ENSG00000100439.10	14	0.000156195	0.00296771	19	0.0296721	Yes	No
Brain-Substantianigra	112	OXA1L	ENSG00000155463.12	14	0.00430142	0.081727	19	0.103776	No	No
Brain-Substantianigra	112	SLC7A7	ENSG00000155465.18	14	0.0025829	0.0516579	20	0.0773225	No	No
Brain-Substantianigra	112	MRPL52	ENSG00000172590.18	14	0.00520214	0.0988407	19	0.118835	No	No
Brain-Substantianigra	112	MMP14	ENSG00000157227.12	14	0.000629304	0.0119568	19	0.0406415	Yes	No
Brain-Substantianigra	112	LRP10	ENSG00000197324.8	14	0.00203495	0.0386641	19	0.0658174	No	No
Brain-Substantianigra	112	REM2	ENSG00000139890.9	14	0.00414403	0.0787365	19	0.101205	No	No
Brain-Substantianigra	112	RBM23	ENSG00000100461.17	14	0.0038453	0.0730608	19	0.0960408	No	No
Brain-Substantianigra	112	PRMT5	ENSG00000100462.15	14	0.000769998	0.01463	19	0.0432679	Yes	No
Brain-Substantianigra	112	HAUS4	ENSG00000092036.18	14	0.000118804	0.00213848	18	0.027501	Yes	No
Brain-Substantianigra	112	AJUBA	ENSG00000129474.15	14	0.000287492	0.00517486	18	0.0329454	Yes	No
Brain-Substantianigra	112	C14orf93	ENSG00000100802.14	14	0.0192014	0.345625	18	0.350982	No	No
Brain-Substantianigra	112	PSMB5	ENSG00000100804.18	14	0.00929229	0.167261	18	0.181342	No	No
Brain-Substantianigra	112	CDH24	ENSG00000139880.19	14	0.000313438	0.00564188	18	0.0333939	Yes	No
Brain-Substantianigra	112	ACIN1	ENSG00000100813.14	14	9.19901e-05	0.00165582	18	0.0266996	Yes	No
Brain-Substantianigra	112	C14orf119	ENSG00000179933.5	14	0.00268977	0.0457261	17	0.0720618	No	No
Brain-Substantianigra	112	RP11-244E17.1	ENSG00000283654.1	14	4.30871e-05	0.00073248	17	0.0241403	Yes	No
Brain-Substantianigra	112	CEBPE	ENSG00000092067.5	14	0.000921558	0.0156665	17	0.0444859	Yes	No
Brain-Substantianigra	112	SLC7A8	ENSG00000092068.19	14	0.00621117	0.10559	17	0.125076	No	No
Brain-Substantianigra	112	HOMEZ	ENSG00000215271.7	14	0.00577175	0.0865762	15	0.108028	No	No
Brain-Substantianigra	112	PPP1R3E	ENSG00000235194.8	14	0.000712529	0.0106879	15	0.039163	Yes	No
Brain-Substantianigra	112	BCL2L2	ENSG00000129473.9	14	0.00075366	0.0113049	15	0.0398056	Yes	No
Brain-Substantianigra	112	BCL2L2-PABPN1	ENSG00000258643.5	14	5.82546e-06	8.15565e-05	14	0.0199006	Yes	No
Brain-Substantianigra	112	PABPN1	ENSG00000100836.10	14	0.0037401	0.0523614	14	0.0778815	No	No
Brain-Substantianigra	112	SLC22A17	ENSG00000092096.16	14	0.00599879	0.0899819	15	0.111019	No	No
Brain-Substantianigra	112	EFS	ENSG00000100842.12	14	0.000827447	0.0124117	15	0.041072	Yes	No
Brain-Substantianigra	112	IL25	ENSG00000166090.8	14	0.00152729	0.0229094	15	0.0515689	No	No
Brain-Substantianigra	112	CMTM5	ENSG00000166091.19	14	0.000259891	0.00363847	14	0.0308552	Yes	No
Brain-Substantianigra	112	MYH6	ENSG00000197616.11	14	0.00300908	0.0451362	15	0.0714957	No	No
Brain-Substantianigra	112	MYH7	ENSG00000092054.12	14	0.00104651	0.0146511	14	0.0432737	Yes	No
Brain-Substantianigra	112	NGDN	ENSG00000129460.15	14	0.0005257	0.0078855	15	0.0360086	Yes	No
Brain-Substantianigra	112	ZFHX2	ENSG00000136367.13	14	0.00161116	0.0241674	15	0.0527569	No	No
Brain-Substantianigra	112	THTPA	ENSG00000259431.5	14	0.00907228	0.136084	15	0.153	No	No
Brain-Substantianigra	112	AP1G2	ENSG00000213983.11	14	0.00114362	0.0171542	15	0.0459308	Yes	No
Brain-Substantianigra	112	JPH4	ENSG00000092051.16	14	0.00274607	0.0411911	15	0.0680461	No	No
Brain-Substantianigra	112	RP11-66N24.6	ENSG00000274002.1	14	0.000708522	0.0106278	15	0.0391305	Yes	No
Brain-Substantianigra	112	DHRS2	ENSG00000100867.14	14	0.000184572	0.00276858	15	0.0291186	Yes	No
Brain-Substantianigra	112	DHRS4	ENSG00000157326.18	14	0.000707185	0.0106078	15	0.0391305	Yes	No
Brain-Substantianigra	112	DHRS4L2	ENSG00000187630.15	14	0.00290756	0.0436134	15	0.0701349	No	No
Brain-Substantianigra	112	CARMIL3	ENSG00000186648.14	14	0.0010544	0.015816	15	0.0446012	Yes	No
Brain-Substantianigra	112	CPNE6	ENSG00000100884.9	14	0.00079374	0.0119061	15	0.0405982	Yes	No
Brain-Substantianigra	112	NRL	ENSG00000129535.12	14	0.00468647	0.0702971	15	0.0934649	No	No
Brain-Substantianigra	112	PCK2	ENSG00000100889.11	14	0.000401275	0.00601912	15	0.033723	Yes	No
Brain-Substantianigra	112	DCAF11	ENSG00000100897.17	14	1.62643e-05	0.000243965	15	0.0207919	Yes	No
Brain-Substantianigra	112	FITM1	ENSG00000139914.6	14	0.00142415	0.0213622	15	0.0500901	No	No
Brain-Substantianigra	112	PSME1	ENSG00000092010.14	14	0.00443887	0.0665831	15	0.0901694	No	No
Brain-Substantianigra	112	EMC9	ENSG00000100908.13	14	0.00396569	0.0594854	15	0.0839863	No	No
Brain-Substantianigra	112	RP11-468E2.5	ENSG00000259321.1	14	6.77877e-05	0.00101682	15	0.0251648	Yes	No
Brain-Substantianigra	112	PSME2	ENSG00000100911.15	14	0.00259802	0.0389703	15	0.0660987	No	No
Brain-Substantianigra	112	RNF31	ENSG00000092098.16	14	0.00167396	0.0251094	15	0.0537542	No	No
Brain-Substantianigra	112	IRF9	ENSG00000213928.8	14	0.00449985	0.0674978	15	0.0909852	No	No
Brain-Substantianigra	112	REC8	ENSG00000100918.12	14	0.000393575	0.00590363	15	0.0335645	Yes	No
Brain-Substantianigra	112	IPO4	ENSG00000196497.16	14	0.000940135	0.014102	15	0.0427278	Yes	No
Brain-Substantianigra	112	TM9SF1	ENSG00000100926.14	14	5.86445e-05	0.000879668	15	0.0248072	Yes	No
Brain-Substantianigra	112	RP11-468E2.10	ENSG00000276698.1	14	0.00086576	0.0129864	15	0.0415899	Yes	No
Brain-Substantianigra	112	TSSK4	ENSG00000139908.14	14	0.00778447	0.116767	15	0.135229	No	No
Brain-Substantianigra	112	CHMP4A	ENSG00000254505.9	14	0.000409131	0.00613697	15	0.0338444	Yes	No
Brain-Substantianigra	112	MDP1	ENSG00000213920.8	14	0.00210078	0.0315117	15	0.0594768	No	No
Brain-Substantianigra	112	NEDD8	ENSG00000129559.12	14	0.000874031	0.0131105	15	0.041716	Yes	No
Brain-Substantianigra	112	GMPR2	ENSG00000100938.17	14	0.000398884	0.00598327	15	0.0336351	Yes	No
Brain-Substantianigra	112	TINF2	ENSG00000092330.15	14	0.00442433	0.0663649	15	0.0900103	No	No
Brain-Substantianigra	112	TGM1	ENSG00000092295.11	14	0.00618403	0.0989445	16	0.118917	No	No
Brain-Substantianigra	112	RABGGTA	ENSG00000100949.14	14	0.00182733	0.0292373	16	0.0574386	No	No
Brain-Substantianigra	112	DHRS1	ENSG00000157379.13	14	0.00088309	0.0141294	16	0.0427395	Yes	No
Brain-Substantianigra	112	NOP9	ENSG00000196943.12	14	0.00176988	0.0283181	16	0.0565703	No	No
Brain-Substantianigra	112	LTB4R2	ENSG00000213906.9	14	0.00414174	0.0662679	16	0.089926	No	No
Brain-Substantianigra	112	LTB4R	ENSG00000213903.8	14	0.000972813	0.015565	16	0.0443944	Yes	No
Brain-Substantianigra	112	ADCY4	ENSG00000129467.13	14	0.00173924	0.0278278	16	0.05617	No	No
Brain-Substantianigra	112	RIPK3	ENSG00000129465.15	14	0.000281484	0.00450374	16	0.0319319	Yes	No
Brain-Substantianigra	112	NFATC4	ENSG00000100968.13	14	0.0086142	0.146441	17	0.162305	No	No
Brain-Substantianigra	112	NYNRIN	ENSG00000205978.5	14	0.00136369	0.0231827	17	0.0517963	No	No
Brain-Substantianigra	112	CBLN3	ENSG00000139899.10	14	0.000194726	0.00331033	17	0.0303753	Yes	No
Brain-Substantianigra	112	KHNYN	ENSG00000100441.9	14	0.00291197	0.0495035	17	0.0754956	No	No
Brain-Substantianigra	112	SDR39U1	ENSG00000100445.17	14	0.000798045	0.0135668	17	0.0421104	Yes	No
Brain-Substantianigra	112	CTSG	ENSG00000100448.3	14	0.0101781	0.173028	17	0.186561	No	No
Brain-Substantianigra	112	GZMH	ENSG00000100450.12	14	0.00436679	0.0742355	17	0.0971215	No	No
Brain-Substantianigra	112	GZMB	ENSG00000100453.12	14	0.00641805	0.109107	17	0.128248	No	No
Brain-Substantianigra	112	STXBP6	ENSG00000168952.15	14	0.000575844	0.0103652	18	0.038964	Yes	No
Brain-Substantianigra	112	NOVA1	ENSG00000139910.19	14	0.00192337	0.0269272	14	0.0553821	No	No
Brain-Substantianigra	112	RP11-626P14.2	ENSG00000257185.1	14	0.00123782	0.0160916	13	0.0449012	Yes	No
Brain-Substantianigra	112	LINC00645	ENSG00000258548.5	14	0.0101245	0.151868	15	0.167228	No	No
Brain-Substantianigra	112	FOXG1	ENSG00000176165.10	14	0.00167418	0.0234385	14	0.0520704	No	No
Brain-Substantianigra	112	LINC01551	ENSG00000186960.10	14	0.000917385	0.0128434	14	0.0414992	Yes	No
Brain-Substantianigra	112	PRKD1	ENSG00000184304.14	14	0.00620711	0.0868996	14	0.108313	No	No
Brain-Substantianigra	112	G2E3	ENSG00000092140.14	14	0.0130126	0.130126	10	0.147535	No	No
Brain-Substantianigra	112	SCFD1	ENSG00000092108.20	14	0.00387599	0.0426358	11	0.0693357	No	No
Brain-Substantianigra	112	COCH	ENSG00000100473.15	14	0.00291693	0.0320863	11	0.0598631	No	No
Brain-Substantianigra	112	STRN3	ENSG00000196792.11	14	0.00178193	0.0231651	13	0.0517902	No	No
Brain-Substantianigra	112	AP4S1	ENSG00000100478.14	14	0.0049385	0.059262	12	0.0837824	No	No
Brain-Substantianigra	112	HECTD1	ENSG00000092148.12	14	0.00281846	0.0338216	12	0.0613274	No	No
Brain-Substantianigra	112	HEATR5A	ENSG00000129493.14	14	0.00348442	0.0452975	13	0.0716654	No	No
Brain-Substantianigra	112	RP11-176H8.1	ENSG00000203546.7	14	0.0188672	0.245273	13	0.254365	No	No
Brain-Substantianigra	112	DTD2	ENSG00000129480.12	14	0.00108875	0.0141537	13	0.0427746	Yes	No
Brain-Substantianigra	112	NUBPL	ENSG00000151413.16	14	0.00244806	0.041617	17	0.0684137	No	No
Brain-Substantianigra	112	ARHGAP5	ENSG00000100852.12	14	0.00321731	0.051477	16	0.0772146	No	No
Brain-Substantianigra	112	AKAP6	ENSG00000151320.10	14	1.34798e-05	0.000283077	21	0.021297	Yes	No
Brain-Substantianigra	112	NPAS3	ENSG00000151322.18	14	0.00135402	0.0338504	25	0.0613531	No	No
Brain-Substantianigra	112	EGLN3	ENSG00000129521.13	14	1.54907e-05	0.000371777	24	0.0218734	Yes	No
Brain-Substantianigra	112	SPTSSA	ENSG00000165389.6	14	0.00111724	0.0212275	19	0.049929	Yes	No
Brain-Substantianigra	112	EAPP	ENSG00000129518.8	14	0.000862695	0.0163912	19	0.0451797	Yes	No
Brain-Substantianigra	112	SNX6	ENSG00000129515.18	14	0.00320283	0.0608538	19	0.0852104	No	No
Brain-Substantianigra	112	CFL2	ENSG00000165410.14	14	0.000358073	0.00644531	18	0.034316	Yes	No
Brain-Substantianigra	112	BAZ1A	ENSG00000198604.10	14	0.000180494	0.00324889	18	0.0303753	Yes	No
Brain-Substantianigra	112	SRP54	ENSG00000100883.11	14	0.000943503	0.0160395	17	0.0448386	Yes	No
Brain-Substantianigra	112	FAM177A1	ENSG00000151327.12	14	0.00237678	0.0404053	17	0.0674311	No	No
Brain-Substantianigra	112	PPP2R3C	ENSG00000092020.10	14	0.00193146	0.0328349	17	0.0603919	No	No
Brain-Substantianigra	112	KIAA0391	ENSG00000100890.15	14	6.01993e-05	0.00108359	18	0.0256131	Yes	No
Brain-Substantianigra	112	PSMA6	ENSG00000100902.10	14	0.000854688	0.013675	16	0.0422307	Yes	No
Brain-Substantianigra	112	NFKBIA	ENSG00000100906.10	14	0.00673487	0.101023	15	0.120786	No	No
Brain-Substantianigra	112	RP11-561B11.6	ENSG00000259017.1	14	0.00736209	0.110431	15	0.129416	No	No
Brain-Substantianigra	112	INSM2	ENSG00000168348.3	14	0.00389088	0.0583633	15	0.0830134	No	No
Brain-Substantianigra	112	RALGAPA1	ENSG00000174373.16	14	0.00347604	0.0590927	17	0.0836349	No	No
Brain-Substantianigra	112	BRMS1L	ENSG00000100916.13	14	0.004482	0.0717121	16	0.0947727	No	No
Brain-Substantianigra	112	RP11-317N8.3	ENSG00000257272.1	14	0.000514911	0.00772367	15	0.0357649	Yes	No
Brain-Substantianigra	112	RP11-116N8.4	ENSG00000257826.1	14	0.00858081	0.120131	14	0.138265	No	No
Brain-Substantianigra	112	LINC00609	ENSG00000257585.1	14	0.0048221	0.0675094	14	0.090994	No	No
Brain-Substantianigra	112	RP11-259K15.2	ENSG00000258844.1	14	0.00113335	0.0147336	13	0.0433821	Yes	No
Brain-Substantianigra	112	MBIP	ENSG00000151332.18	14	0.00841514	0.109397	13	0.128498	No	No
Brain-Substantianigra	112	RP11-964E11.3	ENSG00000283098.1	14	0.00324105	0.0453748	14	0.0717309	No	No
Brain-Substantianigra	112	NKX2-1	ENSG00000136352.17	14	0.0150308	0.165339	11	0.179466	No	No
Brain-Substantianigra	112	NKX2-8	ENSG00000136327.6	14	0.00732682	0.080595	11	0.102824	No	No
Brain-Substantianigra	112	PAX9	ENSG00000198807.12	14	0.00338561	0.0406273	12	0.0675822	No	No
Brain-Substantianigra	112	SLC25A21	ENSG00000183032.11	14	0.00370327	0.0481425	13	0.0743089	No	No
Brain-Substantianigra	112	MIPOL1	ENSG00000151338.18	14	0.00618022	0.0927033	15	0.113436	No	No
Brain-Substantianigra	112	FOXA1	ENSG00000129514.5	14	0.013206	0.171678	13	0.185341	No	No
Brain-Substantianigra	112	TTC6	ENSG00000139865.16	14	0.0112293	0.190897	17	0.203286	No	No
Brain-Substantianigra	112	SSTR1	ENSG00000139874.5	14	0.00395412	0.0514036	13	0.0771268	No	No
Brain-Substantianigra	112	CLEC14A	ENSG00000176435.6	14	0.00130115	0.018216	14	0.0470077	Yes	No
Brain-Substantianigra	112	LINC00639	ENSG00000259070.5	14	0.000599106	0.0101848	17	0.0386477	Yes	No
Brain-Substantianigra	112	SEC23A	ENSG00000100934.14	14	0.0017614	0.0299438	17	0.0581269	No	No
Brain-Substantianigra	112	GEMIN2	ENSG00000092208.16	14	0.00086263	0.0138021	16	0.0423704	Yes	No
Brain-Substantianigra	112	TRAPPC6B	ENSG00000182400.14	14	0.000313603	0.00533125	17	0.033059	Yes	No
Brain-Substantianigra	112	PNN	ENSG00000100941.8	14	0.000832273	0.0133164	16	0.0419563	Yes	No
Brain-Substantianigra	112	CTAGE5	ENSG00000150527.16	14	0.00573895	0.0975621	17	0.117648	No	No
Brain-Substantianigra	112	FBXO33	ENSG00000165355.7	14	0.00870978	0.139357	16	0.156037	No	No
Brain-Substantianigra	112	RP11-111A21.1	ENSG00000258526.5	14	0.024827	0.42206	17	0.42577	No	No
Brain-Substantianigra	112	CTD-2298J14.2	ENSG00000258636.1	14	0.00522082	0.0939748	18	0.114595	No	No
Brain-Substantianigra	112	LRFN5	ENSG00000165379.13	14	0.00169989	0.032298	19	0.0599615	No	No
Brain-Substantianigra	112	RP11-398E10.1	ENSG00000258998.1	14	0.0181748	0.218098	12	0.228684	No	No
Brain-Substantianigra	112	C14orf28	ENSG00000179476.7	14	0.0154739	0.20116	13	0.212894	No	No
Brain-Substantianigra	112	KLHL28	ENSG00000179454.13	14	0.030626	0.428764	14	0.432339	No	No
Brain-Substantianigra	112	TOGARAM1	ENSG00000198718.12	14	0.00433333	0.0606666	14	0.0850673	No	No
Brain-Substantianigra	112	PRPF39	ENSG00000185246.17	14	0.0056876	0.0739388	13	0.0968612	No	No
Brain-Substantianigra	112	FKBP3	ENSG00000100442.10	14	0.00165811	0.0198974	12	0.048511	Yes	No
Brain-Substantianigra	112	FANCM	ENSG00000187790.10	14	0.00126136	0.0163977	13	0.0451797	Yes	No
Brain-Substantianigra	112	MIS18BP1	ENSG00000129534.13	14	0.00401612	0.0522095	13	0.0777597	No	No
Brain-Substantianigra	112	LINC00871	ENSG00000258700.5	14	0.0213345	0.362686	17	0.367355	No	No
Brain-Substantianigra	112	MDGA2	ENSG00000139915.18	14	0.000539648	0.0140309	26	0.0426765	Yes	No
Brain-Substantianigra	112	LINC00648	ENSG00000259129.5	14	0.00621836	0.118149	19	0.136417	No	No
Brain-Substantianigra	112	RPS29	ENSG00000213741.9	14	0.00382868	0.0536015	14	0.0788872	No	No
Brain-Substantianigra	112	LRR1	ENSG00000165501.16	14	0.00106398	0.0148957	14	0.0435958	Yes	No
Brain-Substantianigra	112	RPL36AL	ENSG00000165502.6	14	0.000663217	0.00862182	13	0.036776	Yes	No
Brain-Substantianigra	112	MGAT2	ENSG00000168282.5	14	0.00199554	0.025942	13	0.0545452	No	No
Brain-Substantianigra	112	DNAAF2	ENSG00000165506.14	14	0.00105103	0.0136634	13	0.0422108	Yes	No
Brain-Substantianigra	112	POLE2	ENSG00000100479.12	14	0.00214442	0.0300218	14	0.0581804	No	No
Brain-Substantianigra	112	KLHDC1	ENSG00000197776.7	14	0.00322591	0.0419368	13	0.068734	No	No
Brain-Substantianigra	112	KLHDC2	ENSG00000165516.10	14	0.00928037	0.120645	13	0.138687	No	No
Brain-Substantianigra	112	NEMF	ENSG00000165525.17	14	0.00181061	0.0235379	13	0.0521742	No	No
Brain-Substantianigra	112	RP11-596C23.6	ENSG00000282885.1	14	0.000547274	0.00711457	13	0.0350441	Yes	No
Brain-Substantianigra	112	RP11-596C23.2	ENSG00000278002.1	14	0.019558	0.254254	13	0.262892	No	No
Brain-Substantianigra	112	ARF6	ENSG00000165527.6	14	0.00737425	0.0958652	13	0.116208	No	No
Brain-Substantianigra	112	VCPKMT	ENSG00000100483.13	14	0.00314269	0.0439977	14	0.0704695	No	No
Brain-Substantianigra	112	SOS2	ENSG00000100485.11	14	0.00227846	0.0341769	15	0.0616249	No	No
Brain-Substantianigra	112	L2HGDH	ENSG00000087299.11	14	0.00255269	0.0382903	15	0.0655153	No	No
Brain-Substantianigra	112	ATP5S	ENSG00000125375.14	14	0.000453098	0.00634337	14	0.0341626	Yes	No
Brain-Substantianigra	112	CDKL1	ENSG00000100490.9	14	0.000644581	0.00966871	15	0.0381142	Yes	No
Brain-Substantianigra	112	MAP4K5	ENSG00000012983.11	14	0.00121261	0.0181892	15	0.0470072	Yes	No
Brain-Substantianigra	112	ATL1	ENSG00000198513.11	14	0.00589668	0.0884502	15	0.109587	No	No
Brain-Substantianigra	112	SAV1	ENSG00000151748.14	14	0.00580611	0.0870916	15	0.108433	No	No
Brain-Substantianigra	112	NIN	ENSG00000100503.23	14	0.000812515	0.0130002	16	0.041595	Yes	No
Brain-Substantianigra	112	PYGL	ENSG00000100504.16	14	0.00489119	0.0831502	17	0.104991	No	No
Brain-Substantianigra	112	ABHD12B	ENSG00000131969.14	14	0.00105628	0.0169005	16	0.0456859	Yes	No
Brain-Substantianigra	112	RP11-218E20.3	ENSG00000258711.2	14	0.00350791	0.0561266	16	0.0810737	No	No
Brain-Substantianigra	112	TRIM9	ENSG00000100505.13	14	0.0112553	0.191341	17	0.203652	No	No
Brain-Substantianigra	112	TMX1	ENSG00000139921.12	14	0.000873897	0.0157301	18	0.0445261	Yes	No
Brain-Substantianigra	112	LINC00519	ENSG00000258955.1	14	0.00454943	0.0818898	18	0.103917	No	No
Brain-Substantianigra	112	LINC00640	ENSG00000258479.5	14	0.00112843	0.0203117	18	0.0490038	Yes	No
Brain-Substantianigra	112	FRMD6	ENSG00000139926.15	14	0.000346849	0.00659012	19	0.0344536	Yes	No
Brain-Substantianigra	112	GNG2	ENSG00000186469.8	14	0.00141527	0.02689	19	0.0553284	No	No
Brain-Substantianigra	112	C14orf166	ENSG00000087302.8	14	0.0035437	0.0602428	17	0.0847171	No	No
Brain-Substantianigra	112	NID2	ENSG00000087303.17	14	0.00637033	0.114666	18	0.133286	No	No
Brain-Substantianigra	112	PTGDR	ENSG00000168229.3	14	0.0129377	0.219941	17	0.230361	No	No
Brain-Substantianigra	112	PTGER2	ENSG00000125384.6	14	0.00207299	0.0373138	18	0.0646042	No	No
Brain-Substantianigra	112	TXNDC16	ENSG00000087301.8	14	0.00371431	0.0668575	18	0.0903858	No	No
Brain-Substantianigra	112	GPR137C	ENSG00000180998.11	14	0.000284298	0.00511736	18	0.0328078	Yes	No
Brain-Substantianigra	112	ERO1A	ENSG00000197930.12	14	0.0127886	0.217406	17	0.228024	No	No
Brain-Substantianigra	112	PSMC6	ENSG00000100519.11	14	0.00190338	0.0323574	17	0.0599914	No	No
Brain-Substantianigra	112	STYX	ENSG00000198252.11	14	0.0205191	0.348825	17	0.354062	No	No
Brain-Substantianigra	112	GNPNAT1	ENSG00000100522.8	14	0.000392086	0.00666547	17	0.0345138	Yes	No
Brain-Substantianigra	112	FERMT2	ENSG00000073712.14	14	0.000133201	0.00226442	17	0.0278865	Yes	No
Brain-Substantianigra	112	DDHD1	ENSG00000100523.14	14	0.000435816	0.00740888	17	0.0353886	Yes	No
Brain-Substantianigra	112	BMP4	ENSG00000125378.15	14	0.0141271	0.19778	14	0.209735	No	No
Brain-Substantianigra	112	CDKN3	ENSG00000100526.19	14	0.000127259	0.0015271	12	0.026466	Yes	No
Brain-Substantianigra	112	CNIH1	ENSG00000100528.11	14	0.00165062	0.0198075	12	0.0484418	Yes	No
Brain-Substantianigra	112	GMFB	ENSG00000197045.12	14	0.000936438	0.0112373	12	0.0397628	Yes	No
Brain-Substantianigra	112	CGRRF1	ENSG00000100532.11	14	0.0103668	0.134769	13	0.151815	No	No
Brain-Substantianigra	112	SAMD4A	ENSG00000020577.13	14	0.000473897	0.00663456	14	0.0344723	Yes	No
Brain-Substantianigra	112	GCH1	ENSG00000131979.18	14	0.000418013	0.00585218	14	0.0335101	Yes	No
Brain-Substantianigra	112	WDHD1	ENSG00000198554.11	14	0.00269356	0.0377098	14	0.0650142	No	No
Brain-Substantianigra	112	SOCS4	ENSG00000180008.8	14	0.00145023	0.0203032	14	0.0490038	Yes	No
Brain-Substantianigra	112	MAPK1IP1L	ENSG00000168175.14	14	0.00702244	0.0983141	14	0.118396	No	No
Brain-Substantianigra	112	LGALS3	ENSG00000131981.15	14	0.0119322	0.16705	14	0.181136	No	No
Brain-Substantianigra	112	FBXO34	ENSG00000178974.9	14	0.000263042	0.00394563	15	0.0311619	Yes	No
Brain-Substantianigra	112	ATG14	ENSG00000126775.8	14	0.000271427	0.0040714	15	0.0312433	Yes	No
Brain-Substantianigra	112	KTN1	ENSG00000126777.17	14	0.000358742	0.00573988	16	0.0334602	Yes	No
Brain-Substantianigra	112	CTD-2588E21.1	ENSG00000277763.1	14	0.00779346	0.124695	16	0.142472	No	No
Brain-Substantianigra	112	PELI2	ENSG00000139946.9	14	0.0129501	0.207201	16	0.218364	No	No
Brain-Substantianigra	112	TMEM260	ENSG00000070269.13	14	0.00272378	0.0435805	16	0.070127	No	No
Brain-Substantianigra	112	OTX2	ENSG00000165588.16	14	0.00343113	0.0548981	16	0.0800314	No	No
Brain-Substantianigra	112	OTX2-AS1	ENSG00000248550.3	14	0.00171143	0.0308058	18	0.0588751	No	No
Brain-Substantianigra	112	EXOC5	ENSG00000070367.15	14	0.000784787	0.0117718	15	0.0404989	Yes	No
Brain-Substantianigra	112	AP5M1	ENSG00000053770.11	14	0.00122596	0.0171634	14	0.0459324	Yes	No
Brain-Substantianigra	112	NAA30	ENSG00000139977.13	14	0.00658383	0.0921736	14	0.112972	No	No
Brain-Substantianigra	112	C14orf105	ENSG00000100557.9	14	0.0071256	0.0926328	13	0.113389	No	No
Brain-Substantianigra	112	SLC35F4	ENSG00000151812.14	14	0.000621143	0.00993829	16	0.0384112	Yes	No
Brain-Substantianigra	112	C14orf37	ENSG00000139971.15	14	0.0011568	0.0185089	16	0.0472375	Yes	No
Brain-Substantianigra	112	ACTR10	ENSG00000131966.13	14	0.0313454	0.438836	14	0.442248	No	No
Brain-Substantianigra	112	PSMA3	ENSG00000100567.12	14	0.000350154	0.00490216	14	0.032484	Yes	No
Brain-Substantianigra	112	LINC00216	ENSG00000279636.2	14	0.00392679	0.054975	14	0.0800716	No	No
Brain-Substantianigra	112	ARID4A	ENSG00000032219.18	14	0.00369913	0.0554869	15	0.0805203	No	No
Brain-Substantianigra	112	TIMM9	ENSG00000100575.13	14	0.000415809	0.00665294	16	0.0345037	Yes	No
Brain-Substantianigra	112	KIAA0586	ENSG00000100578.14	14	0.00654856	0.111325	17	0.130195	No	No
Brain-Substantianigra	112	DACT1	ENSG00000165617.14	14	0.00143635	0.0229816	16	0.0516346	No	No
Brain-Substantianigra	112	DAAM1	ENSG00000100592.15	14	0.000626321	0.00939482	15	0.0380117	Yes	No
Brain-Substantianigra	112	GPR135	ENSG00000181619.11	14	0.0015968	0.023952	15	0.052575	No	No
Brain-Substantianigra	112	L3HYPDH	ENSG00000126790.11	14	0.00655856	0.0983784	15	0.118456	No	No
Brain-Substantianigra	112	JKAMP	ENSG00000050130.17	14	0.00303742	0.0455613	15	0.0718997	No	No
Brain-Substantianigra	112	CCDC175	ENSG00000151838.11	14	0.00372854	0.0559281	15	0.0808907	No	No
Brain-Substantianigra	112	RTN1	ENSG00000139970.16	14	0.00310342	0.0465513	15	0.0728303	No	No
Brain-Substantianigra	112	LRRC9	ENSG00000131951.10	14	0.00261217	0.0339582	13	0.0614282	No	No
Brain-Substantianigra	112	PCNX4	ENSG00000126773.12	14	0.0187216	0.224659	12	0.234743	No	No
Brain-Substantianigra	112	DHRS7	ENSG00000100612.13	14	0.00515504	0.0567054	11	0.0815503	No	No
Brain-Substantianigra	112	PPM1A	ENSG00000100614.17	14	0.0021397	0.0235367	11	0.0521742	No	No
Brain-Substantianigra	112	SIX1	ENSG00000126778.8	14	0.000543214	0.00488893	9	0.032484	Yes	No
Brain-Substantianigra	112	SIX4	ENSG00000100625.8	14	0.000207087	0.00186378	9	0.0269738	Yes	No
Brain-Substantianigra	112	MNAT1	ENSG00000020426.10	14	0.00269603	0.0269603	10	0.0554061	No	No
Brain-Substantianigra	112	TRMT5	ENSG00000126814.6	14	0.00277566	0.024981	9	0.0536323	No	No
Brain-Substantianigra	112	SLC38A6	ENSG00000139974.15	14	0.00560899	0.0504809	9	0.0763528	No	No
Brain-Substantianigra	112	PRKCH	ENSG00000027075.14	14	0.0180961	0.235249	13	0.244871	No	No
Brain-Substantianigra	112	TMEM30B	ENSG00000182107.6	14	0.0079394	0.0714546	9	0.0945156	No	No
Brain-Substantianigra	112	RP11-47I22.2	ENSG00000250548.6	14	0.0392948	0.432243	11	0.435726	No	No
Brain-Substantianigra	112	FLJ22447	ENSG00000232774.7	14	0.00257939	0.0309526	12	0.0589382	No	No
Brain-Substantianigra	112	HIF1A-AS1	ENSG00000258777.1	14	0.0238124	0.285749	12	0.293219	No	No
Brain-Substantianigra	112	HIF1A	ENSG00000100644.16	14	0.0100488	0.120585	12	0.138637	No	No
Brain-Substantianigra	112	HIF1A-AS2	ENSG00000258667.1	14	0.00728374	0.0874049	12	0.108718	No	No
Brain-Substantianigra	112	SNAPC1	ENSG00000023608.4	14	0.0022066	0.0264792	12	0.0550388	No	No
Brain-Substantianigra	112	SYT16	ENSG00000139973.16	14	0.000260676	0.00364946	14	0.0308851	Yes	No
Brain-Substantianigra	112	KCNH5	ENSG00000140015.19	14	7.85654e-05	0.00125705	16	0.0260559	Yes	No
Brain-Substantianigra	112	RHOJ	ENSG00000126785.12	14	0.000734673	0.00955075	13	0.0380608	Yes	No
Brain-Substantianigra	112	RP11-696D21.2	ENSG00000258943.1	14	0.000124776	0.00162208	13	0.0266996	Yes	No
Brain-Substantianigra	112	PPP2R5E	ENSG00000154001.13	14	0.00443388	0.0576404	13	0.0824394	No	No
Brain-Substantianigra	112	WDR89	ENSG00000140006.11	14	0.0141053	0.169263	12	0.183116	No	No
Brain-Substantianigra	112	CTD-2302E22.6	ENSG00000274015.1	14	0.000691616	0.00760778	11	0.0356285	Yes	No
Brain-Substantianigra	112	SGPP1	ENSG00000126821.7	14	0.00570477	0.0627525	11	0.0869835	No	No
Brain-Substantianigra	112	SYNE2	ENSG00000054654.16	14	0.00215603	0.0280285	13	0.0563729	No	No
Brain-Substantianigra	112	ESR2	ENSG00000140009.18	14	0.00235005	0.0282007	12	0.0564408	No	No
Brain-Substantianigra	112	MTHFD1	ENSG00000100714.15	14	0.0114873	0.137847	12	0.154635	No	No
Brain-Substantianigra	112	ZBTB25	ENSG00000089775.11	14	0.000494281	0.00593138	12	0.0335739	Yes	No
Brain-Substantianigra	112	AKAP5	ENSG00000179841.8	14	2.62143e-06	2.88358e-05	11	0.0194785	Yes	No
Brain-Substantianigra	112	ZBTB1	ENSG00000126804.13	14	0.00337495	0.0371244	11	0.0644011	No	No
Brain-Substantianigra	112	HSPA2	ENSG00000126803.9	14	0.000633274	0.00696602	11	0.0349212	Yes	No
Brain-Substantianigra	112	PPP1R36	ENSG00000165807.7	14	0.00237522	0.0261274	11	0.0547212	No	No
Brain-Substantianigra	112	PLEKHG3	ENSG00000126822.16	14	0.00010397	0.00114367	11	0.0256443	Yes	No
Brain-Substantianigra	112	SPTB	ENSG00000070182.19	14	0.00673458	0.0808149	12	0.103024	No	No
Brain-Substantianigra	112	CHURC1	ENSG00000258289.8	14	0.00459498	0.0551398	12	0.0801948	No	No
Brain-Substantianigra	112	GPX2	ENSG00000176153.11	14	0.00398589	0.0478307	12	0.0740921	No	No
Brain-Substantianigra	112	RAB15	ENSG00000139998.14	14	0.00271035	0.0325242	12	0.060154	No	No
Brain-Substantianigra	112	FNTB	ENSG00000257365.7	14	0.00354453	0.0425344	12	0.0692582	No	No
Brain-Substantianigra	112	MAX	ENSG00000125952.18	14	0.00157669	0.0189203	12	0.0476233	Yes	No
Brain-Substantianigra	112	CTD-2509G16.2	ENSG00000255002.1	14	0.0366031	0.439237	12	0.442627	No	No
Brain-Substantianigra	112	FUT8	ENSG00000033170.16	14	0.00285448	0.0313992	11	0.0593781	No	No
Brain-Substantianigra	112	CTD-2014B16.3	ENSG00000258847.1	14	0.00738615	0.0590892	8	0.0836349	No	No
Brain-Substantianigra	112	RP11-72M17.1	ENSG00000258561.1	14	0.0237736	0.166415	7	0.180512	No	No
Brain-Substantianigra	112	GPHN	ENSG00000171723.15	14	0.00429839	0.0386855	9	0.0658352	No	No
Brain-Substantianigra	112	FAM71D	ENSG00000172717.15	14	0.0174852	0.104911	6	0.124485	No	No
Brain-Substantianigra	112	MPP5	ENSG00000072415.8	14	0.000242234	0.0014534	6	0.026466	Yes	No
Brain-Substantianigra	112	ATP6V1D	ENSG00000100554.11	14	0.016044	0.0962639	6	0.11655	No	No
Brain-Substantianigra	112	EIF2S1	ENSG00000134001.12	14	0.0134301	0.0805806	6	0.102816	No	No
Brain-Substantianigra	112	PLEK2	ENSG00000100558.8	14	0.0149573	0.104701	7	0.124318	No	No
Brain-Substantianigra	112	TMEM229B	ENSG00000198133.8	14	0.0227045	0.181636	8	0.194588	No	No
Brain-Substantianigra	112	PLEKHH1	ENSG00000054690.13	14	0.00280582	0.0224465	8	0.0511405	No	No
Brain-Substantianigra	112	PIGH	ENSG00000100564.8	14	0.00414542	0.0331634	8	0.0607227	No	No
Brain-Substantianigra	112	ARG2	ENSG00000081181.7	14	0.00673713	0.0606342	9	0.0850351	No	No
Brain-Substantianigra	112	VTI1B	ENSG00000100568.10	14	0.000676615	0.00608953	9	0.0337816	Yes	No
Brain-Substantianigra	112	RDH11	ENSG00000072042.12	14	0.0158396	0.142556	9	0.158839	No	No
Brain-Substantianigra	112	RDH12	ENSG00000139988.9	14	0.00603316	0.0603316	10	0.0847956	No	No
Brain-Substantianigra	112	ZFYVE26	ENSG00000072121.15	14	0.00392649	0.0392649	10	0.0663947	No	No
Brain-Substantianigra	112	RAD51B	ENSG00000182185.18	14	0.00220593	0.0352948	16	0.0626818	No	No
Brain-Substantianigra	112	ZFP36L1	ENSG00000185650.9	14	0.00104158	0.0135405	13	0.0421104	Yes	No
Brain-Substantianigra	112	ACTN1	ENSG00000072110.13	14	0.00261902	0.0366663	14	0.0640132	No	No
Brain-Substantianigra	112	DCAF5	ENSG00000139990.17	14	0.00016288	0.0024432	15	0.0281996	Yes	No
Brain-Substantianigra	112	RP11-363J20.1	ENSG00000258957.1	14	0.00298933	0.0448399	15	0.0712651	No	No
Brain-Substantianigra	112	EXD2	ENSG00000081177.18	14	0.000255732	0.00383599	15	0.0311619	Yes	No
Brain-Substantianigra	112	RP11-363J20.2	ENSG00000258520.1	14	0.000909142	0.0136371	15	0.0422002	Yes	No
Brain-Substantianigra	112	GALNT16	ENSG00000100626.16	14	0.000104245	0.00166792	16	0.0267086	Yes	No
Brain-Substantianigra	112	ERH	ENSG00000100632.10	14	0.000528344	0.00792515	15	0.0360358	Yes	No
Brain-Substantianigra	112	SLC39A9	ENSG00000029364.11	14	0.00871543	0.139447	16	0.156128	No	No
Brain-Substantianigra	112	PLEKHD1	ENSG00000175985.9	14	0.00205449	0.0308174	15	0.0588751	No	No
Brain-Substantianigra	112	CCDC177	ENSG00000267909.2	14	0.00024161	0.00362414	15	0.0308338	Yes	No
Brain-Substantianigra	112	SUSD6	ENSG00000100647.7	14	0.0110784	0.177254	16	0.190457	No	No
Brain-Substantianigra	112	SRSF5	ENSG00000100650.15	14	0.0021215	0.0318225	15	0.0596552	No	No
Brain-Substantianigra	112	SMOC1	ENSG00000198732.10	14	5.47862e-05	0.000821793	15	0.0244663	Yes	No
Brain-Substantianigra	112	SLC8A3	ENSG00000100678.18	14	0.00151668	0.0227502	15	0.0514097	No	No
Brain-Substantianigra	112	COX16	ENSG00000133983.14	14	0.00649056	0.0973584	15	0.117489	No	No
Brain-Substantianigra	112	SYNJ2BP	ENSG00000213463.4	14	0.00265092	0.0397638	15	0.0668368	No	No
Brain-Substantianigra	112	ADAM21	ENSG00000139985.6	14	0.0132073	0.184902	14	0.19752	No	No
Brain-Substantianigra	112	ADAM20	ENSG00000134007.3	14	0.00503351	0.0704691	14	0.0936107	No	No
Brain-Substantianigra	112	MED6	ENSG00000133997.11	14	0.00198337	0.0277671	14	0.0560978	No	No
Brain-Substantianigra	112	CTD-2540L5.6	ENSG00000245466.1	14	0.00348245	0.0487543	14	0.0748982	No	No
Brain-Substantianigra	112	TTC9	ENSG00000133985.2	14	0.000907442	0.0127042	14	0.0413311	Yes	No
Brain-Substantianigra	112	MAP3K9	ENSG00000006432.15	14	0.0026658	0.0373212	14	0.0646057	No	No
Brain-Substantianigra	112	RP6-65G23.3	ENSG00000259153.1	14	0.00200312	0.0280437	14	0.056374	No	No
Brain-Substantianigra	112	RP1-292L20.3	ENSG00000274818.1	14	0.00424786	0.05947	14	0.0839711	No	No
Brain-Substantianigra	112	PCNX1	ENSG00000100731.15	14	0.00108977	0.0174363	16	0.0462324	Yes	No
Brain-Substantianigra	112	SIPA1L1	ENSG00000197555.9	14	0.00258812	0.043998	17	0.0704695	No	No
Brain-Substantianigra	112	RGS6	ENSG00000182732.16	14	0.00754614	0.128284	17	0.145787	No	No
Brain-Substantianigra	112	DPF3	ENSG00000205683.11	14	0.00543288	0.0869261	16	0.108316	No	No
Brain-Substantianigra	112	DCAF4	ENSG00000119599.16	14	0.000764856	0.0114728	15	0.0400325	Yes	No
Brain-Substantianigra	112	ZFYVE1	ENSG00000165861.13	14	0.0189068	0.283603	15	0.291182	No	No
Brain-Substantianigra	112	RBM25	ENSG00000119707.13	14	0.00100531	0.0150796	15	0.0438634	Yes	No
Brain-Substantianigra	112	PSEN1	ENSG00000080815.18	14	0.00134212	0.0214739	16	0.0501484	No	No
Brain-Substantianigra	112	PAPLN	ENSG00000100767.15	14	0.00328855	0.0493282	15	0.0753929	No	No
Brain-Substantianigra	112	NUMB	ENSG00000133961.19	14	0.00319175	0.051068	16	0.0768536	No	No
Brain-Substantianigra	112	HEATR4	ENSG00000187105.8	14	0.000190363	0.00266508	14	0.0289725	Yes	No
Brain-Substantianigra	112	RIOX1	ENSG00000170468.7	14	0.00089378	0.0125129	14	0.0411759	Yes	No
Brain-Substantianigra	112	ACOT1	ENSG00000184227.7	14	0.00226313	0.0316838	14	0.0595654	No	No
Brain-Substantianigra	112	ACOT2	ENSG00000119673.14	14	0.0182324	0.255254	14	0.263881	No	No
Brain-Substantianigra	112	ACOT4	ENSG00000177465.4	14	0.00920544	0.128876	14	0.146358	No	No
Brain-Substantianigra	112	ACOT6	ENSG00000205669.2	14	0.00208367	0.0291714	14	0.0573591	No	No
Brain-Substantianigra	112	DNAL1	ENSG00000119661.14	14	0.0187863	0.263008	14	0.271275	No	No
Brain-Substantianigra	112	PNMA1	ENSG00000176903.4	14	0.00707131	0.0989983	14	0.11895	No	No
Brain-Substantianigra	112	ELMSAN1	ENSG00000156030.13	14	0.00350154	0.0490216	14	0.0751499	No	No
Brain-Substantianigra	112	RP5-1021I20.2	ENSG00000258586.1	14	0.000949977	0.0132997	14	0.0419498	Yes	No
Brain-Substantianigra	112	PTGR2	ENSG00000140043.11	14	0.0034081	0.0477134	14	0.073973	No	No
Brain-Substantianigra	112	ZNF410	ENSG00000119725.18	14	0.00281417	0.0393983	14	0.0665329	No	No
Brain-Substantianigra	112	FAM161B	ENSG00000156050.8	14	0.000618378	0.00865729	14	0.0368153	Yes	No
Brain-Substantianigra	112	COQ6	ENSG00000119723.16	14	0.000261859	0.00366603	14	0.0308851	Yes	No
Brain-Substantianigra	112	ENTPD5	ENSG00000187097.12	14	0.000123185	0.00172459	14	0.0267086	Yes	No
Brain-Substantianigra	112	BBOF1	ENSG00000119636.15	14	0.00525439	0.0683071	13	0.0917101	No	No
Brain-Substantianigra	112	ALDH6A1	ENSG00000119711.12	14	0.000351861	0.0045742	13	0.0319727	Yes	No
Brain-Substantianigra	112	LIN52	ENSG00000205659.10	14	0.000650554	0.00910776	14	0.0375629	Yes	No
Brain-Substantianigra	112	VSX2	ENSG00000119614.2	14	0.000439758	0.00615661	14	0.0339009	Yes	No
Brain-Substantianigra	112	ABCD4	ENSG00000119688.20	14	0.0111671	0.156339	14	0.171367	No	No
Brain-Substantianigra	112	SYNDIG1L	ENSG00000183379.8	14	0.000805901	0.0112826	14	0.0397806	Yes	No
Brain-Substantianigra	112	RP3-449M8.9	ENSG00000270000.1	14	0.0010951	0.0153314	14	0.0441505	Yes	No
Brain-Substantianigra	112	RP3-449M8.6	ENSG00000259005.1	14	0.00246578	0.034521	14	0.0619055	No	No
Brain-Substantianigra	112	NPC2	ENSG00000119655.10	14	0.00202727	0.0283818	14	0.0566246	No	No
Brain-Substantianigra	112	ISCA2	ENSG00000165898.13	14	0.00125616	0.0175862	14	0.0464114	Yes	No
Brain-Substantianigra	112	LTBP2	ENSG00000119681.11	14	0.00186617	0.0279926	15	0.0563357	No	No
Brain-Substantianigra	112	AREL1	ENSG00000119682.16	14	0.0045157	0.0632198	14	0.0873382	No	No
Brain-Substantianigra	112	FCF1	ENSG00000119616.11	14	0.000548825	0.00768355	14	0.035725	Yes	No
Brain-Substantianigra	112	YLPM1	ENSG00000119596.17	14	0.000874285	0.01224	14	0.0408385	Yes	No
Brain-Substantianigra	112	PROX2	ENSG00000119608.12	14	0.0021749	0.0282737	13	0.0565226	No	No
Brain-Substantianigra	112	DLST	ENSG00000119689.14	14	0.00261912	0.0340486	13	0.0614929	No	No
Brain-Substantianigra	112	RPS6KL1	ENSG00000198208.11	14	0.0208657	0.271254	13	0.279476	No	No
Brain-Substantianigra	112	PGF	ENSG00000119630.13	14	0.00174011	0.0226214	13	0.0512859	No	No
Brain-Substantianigra	112	EIF2B2	ENSG00000119718.10	14	0.00828191	0.0993829	12	0.119308	No	No
Brain-Substantianigra	112	MLH3	ENSG00000119684.15	14	0.017435	0.20922	12	0.220362	No	No
Brain-Substantianigra	112	ACYP1	ENSG00000119640.8	14	0.00262606	0.0315128	12	0.0594768	No	No
Brain-Substantianigra	112	ZC2HC1C	ENSG00000119703.13	14	0.0048216	0.0578593	12	0.082585	No	No
Brain-Substantianigra	112	NEK9	ENSG00000119638.12	14	0.000875569	0.0105068	12	0.0390718	Yes	No
Brain-Substantianigra	112	TMED10	ENSG00000170348.8	14	0.00245741	0.0294889	12	0.0576819	No	No
Brain-Substantianigra	112	FOS	ENSG00000170345.9	14	0.00870933	0.104512	12	0.124159	No	No
Brain-Substantianigra	112	LINC01220	ENSG00000259687.1	14	0.00255648	0.0306777	12	0.0587264	No	No
Brain-Substantianigra	112	JDP2	ENSG00000140044.12	14	0.000383918	0.00499094	13	0.0326478	Yes	No
Brain-Substantianigra	112	BATF	ENSG00000156127.6	14	0.00108035	0.0140446	13	0.0426765	Yes	No
Brain-Substantianigra	112	FLVCR2	ENSG00000119686.9	14	0.018748	0.243725	13	0.252905	No	No
Brain-Substantianigra	112	TTLL5	ENSG00000119685.19	14	0.00481913	0.0722869	15	0.0953156	No	No
Brain-Substantianigra	112	C14orf1	ENSG00000133935.6	14	8.02248e-05	0.000962698	12	0.0249418	Yes	No
Brain-Substantianigra	112	TGFB3	ENSG00000119699.7	14	0.00151661	0.0197159	13	0.048336	Yes	No
Brain-Substantianigra	112	IFT43	ENSG00000119650.12	14	0.00310771	0.0435079	14	0.0700646	No	No
Brain-Substantianigra	112	GPATCH2L	ENSG00000089916.17	14	2.71136e-06	3.7959e-05	14	0.0194785	Yes	No
Brain-Substantianigra	112	ESRRB	ENSG00000119715.14	14	0.00542291	0.0813436	15	0.103453	No	No
Brain-Substantianigra	112	RP11-187O7.3	ENSG00000259124.1	14	0.00104476	0.0167161	16	0.0455256	Yes	No
Brain-Substantianigra	112	RP11-99E15.2	ENSG00000258569.1	14	0.0135127	0.216203	16	0.226935	No	No
Brain-Substantianigra	112	VASH1	ENSG00000071246.10	14	4.42427e-05	0.000707882	16	0.0239129	Yes	No
Brain-Substantianigra	112	RP11-488C13.5	ENSG00000258301.3	14	0.0028457	0.0455312	16	0.0718751	No	No
Brain-Substantianigra	112	ANGEL1	ENSG00000013523.9	14	7.16315e-05	0.0011461	16	0.0256443	Yes	No
Brain-Substantianigra	112	IRF2BPL	ENSG00000119669.4	14	3.84529e-05	0.0006537	17	0.0236458	Yes	No
Brain-Substantianigra	112	RP11-7F17.5	ENSG00000246548.3	14	0.000364866	0.00620273	17	0.0339735	Yes	No
Brain-Substantianigra	112	RP11-7F17.3	ENSG00000258819.1	14	0.0020603	0.0350251	17	0.0623998	No	No
Brain-Substantianigra	112	CIPC	ENSG00000198894.7	14	0.000672546	0.0121058	18	0.0407133	Yes	No
Brain-Substantianigra	112	ZDHHC22	ENSG00000177108.5	14	0.00762907	0.137323	18	0.154143	No	No
Brain-Substantianigra	112	TMEM63C	ENSG00000165548.10	14	0.000855145	0.0153926	18	0.0442169	Yes	No
Brain-Substantianigra	112	NGB	ENSG00000165553.4	14	0.000711867	0.0128136	18	0.0414624	Yes	No
Brain-Substantianigra	112	POMT2	ENSG00000009830.11	14	0.0100911	0.181639	18	0.194588	No	No
Brain-Substantianigra	112	GSTZ1	ENSG00000100577.18	14	0.000554426	0.00997966	18	0.0384559	Yes	No
Brain-Substantianigra	112	TMED8	ENSG00000100580.7	14	0.000892656	0.0160678	18	0.0448702	Yes	No
Brain-Substantianigra	112	SAMD15	ENSG00000100583.4	14	0.00156445	0.0265956	17	0.0550869	No	No
Brain-Substantianigra	112	NOXRED1	ENSG00000165555.9	14	0.000901385	0.0153236	17	0.0441505	Yes	No
Brain-Substantianigra	112	VIPAS39	ENSG00000151445.15	14	0.00141863	0.0241166	17	0.0527035	No	No
Brain-Substantianigra	112	AHSA1	ENSG00000100591.7	14	0.000361989	0.00615381	17	0.0338971	Yes	No
Brain-Substantianigra	112	ISM2	ENSG00000100593.17	14	0.00241437	0.0410443	17	0.0679371	No	No
Brain-Substantianigra	112	SPTLC2	ENSG00000100596.6	14	0.00314506	0.0534661	17	0.0788143	No	No
Brain-Substantianigra	112	ALKBH1	ENSG00000100601.9	14	0.00159557	0.0271247	17	0.0555438	No	No
Brain-Substantianigra	112	SLIRP	ENSG00000119705.9	14	0.00282015	0.0479426	17	0.0741759	No	No
Brain-Substantianigra	112	SNW1	ENSG00000100603.13	14	0.00731211	0.124306	17	0.142068	No	No
Brain-Substantianigra	112	C14orf178	ENSG00000197734.8	14	0.000208519	0.00354482	17	0.0307303	Yes	No
Brain-Substantianigra	112	ADCK1	ENSG00000063761.15	14	0.000347762	0.00591195	17	0.0335693	Yes	No
Brain-Substantianigra	112	NRXN3	ENSG00000021645.18	14	0.00142176	0.0369658	26	0.0642636	No	No
Brain-Substantianigra	112	DIO2	ENSG00000211448.11	14	0.0036814	0.055221	15	0.08027	No	No
Brain-Substantianigra	112	CEP128	ENSG00000100629.16	14	0.00174727	0.0297036	17	0.0578706	No	No
Brain-Substantianigra	112	GTF2A1	ENSG00000165417.11	14	0.0073105	0.0950365	13	0.115479	No	No
Brain-Substantianigra	112	STON2	ENSG00000140022.9	14	0.0117265	0.16417	14	0.178425	No	No
Brain-Substantianigra	112	RP11-299L17.3	ENSG00000258675.1	14	0.00346902	0.0450972	13	0.0714741	No	No
Brain-Substantianigra	112	SEL1L	ENSG00000071537.13	14	0.00143727	0.0201217	14	0.0487857	Yes	No
Brain-Substantianigra	112	RP11-406A9.2	ENSG00000258743.5	14	0.00256219	0.0333084	13	0.0608763	No	No
Brain-Substantianigra	112	RP11-497E19.1	ENSG00000205562.2	14	0.000603841	0.0102653	17	0.0387898	Yes	No
Brain-Substantianigra	112	FLRT2	ENSG00000185070.10	14	0.000189894	0.00322821	17	0.0303753	Yes	No
Brain-Substantianigra	112	CTD-2341M24.1	ENSG00000258733.5	14	0.00386993	0.0657887	17	0.0895389	No	No
Brain-Substantianigra	112	GALC	ENSG00000054983.16	14	0.000559383	0.00839074	15	0.0366132	Yes	No
Brain-Substantianigra	112	GPR65	ENSG00000140030.5	14	0.00963456	0.134884	14	0.151923	No	No
Brain-Substantianigra	112	LINC01146	ENSG00000258867.5	14	0.0134683	0.188556	14	0.201054	No	No
Brain-Substantianigra	112	KCNK10	ENSG00000100433.15	14	0.00215148	0.0322722	15	0.0599615	No	No
Brain-Substantianigra	112	SPATA7	ENSG00000042317.16	14	0.00334393	0.0501589	15	0.0760317	No	No
Brain-Substantianigra	112	PTPN21	ENSG00000070778.12	14	2.47994e-05	0.000371991	15	0.0218734	Yes	No
Brain-Substantianigra	112	ZC3H14	ENSG00000100722.18	14	0.00244131	0.0390609	16	0.0661922	No	No
Brain-Substantianigra	112	EML5	ENSG00000165521.15	14	2.81707e-06	4.78902e-05	17	0.0194785	Yes	No
Brain-Substantianigra	112	RP11-976B16.1	ENSG00000274492.1	14	0.000700394	0.0112063	16	0.0397371	Yes	No
Brain-Substantianigra	112	TTC8	ENSG00000165533.18	14	8.26926e-05	0.00132308	16	0.0260559	Yes	No
Brain-Substantianigra	112	FOXN3	ENSG00000053254.15	14	0.00117647	0.0211765	18	0.0498807	Yes	No
Brain-Substantianigra	112	EFCAB11	ENSG00000140025.15	14	0.000170219	0.00272351	16	0.0290696	Yes	No
Brain-Substantianigra	112	TDP1	ENSG00000042088.13	14	0.0019823	0.0317168	16	0.0595871	No	No
Brain-Substantianigra	112	KCNK13	ENSG00000152315.4	14	0.00035984	0.00575744	16	0.0334602	Yes	No
Brain-Substantianigra	112	PSMC1	ENSG00000100764.13	14	0.00375235	0.0562852	15	0.0811662	No	No
Brain-Substantianigra	112	NRDE2	ENSG00000119720.17	14	0.00349564	0.0524346	15	0.0779531	No	No
Brain-Substantianigra	112	RP11-471B22.3	ENSG00000275198.1	14	0.00302627	0.0423678	14	0.0691307	No	No
Brain-Substantianigra	112	CALM1	ENSG00000198668.10	14	0.00119659	0.0167522	14	0.0455471	Yes	No
Brain-Substantianigra	112	LINC00642	ENSG00000233208.5	14	0.00566637	0.0793292	14	0.101728	No	No
Brain-Substantianigra	112	TTC7B	ENSG00000165914.14	14	0.00508147	0.086385	17	0.107858	No	No
Brain-Substantianigra	112	CTD-3035D6.2	ENSG00000258884.1	14	0.00499733	0.0699626	14	0.0931776	No	No
Brain-Substantianigra	112	RPS6KA5	ENSG00000100784.10	14	0.00349412	0.0559059	16	0.0808781	No	No
Brain-Substantianigra	112	C14orf159	ENSG00000133943.20	14	4.74414e-05	0.000853945	18	0.0248072	Yes	No
Brain-Substantianigra	112	GPR68	ENSG00000119714.10	14	0.00184357	0.0313407	17	0.0593386	No	No
Brain-Substantianigra	112	CTD-2547L24.4	ENSG00000260810.1	14	0.0101681	0.162689	16	0.177153	No	No
Brain-Substantianigra	112	CCDC88C	ENSG00000015133.18	14	0.00255712	0.0460282	18	0.0723386	No	No
Brain-Substantianigra	112	PPP4R3A	ENSG00000100796.17	14	0.000293635	0.00528543	18	0.0330391	Yes	No
Brain-Substantianigra	112	TC2N	ENSG00000165929.12	14	0.00598856	0.107794	18	0.127082	No	No
Brain-Substantianigra	112	FBLN5	ENSG00000140092.14	14	0.00295072	0.0531129	18	0.0784802	No	No
Brain-Substantianigra	112	TRIP11	ENSG00000100815.12	14	0.000169538	0.00305169	18	0.0299865	Yes	No
Brain-Substantianigra	112	ATXN3	ENSG00000066427.21	14	6.87622e-05	0.00123772	18	0.0260559	Yes	No
Brain-Substantianigra	112	NDUFB1	ENSG00000183648.9	14	0.00826329	0.148739	18	0.16438	No	No
Brain-Substantianigra	112	CPSF2	ENSG00000165934.12	14	0.000588169	0.010587	18	0.0391305	Yes	No
Brain-Substantianigra	112	SLC24A4	ENSG00000140090.17	14	0.0033499	0.0636481	19	0.0877054	No	No
Brain-Substantianigra	112	RIN3	ENSG00000100599.15	14	0.000200749	0.00381423	19	0.0311619	Yes	No
Brain-Substantianigra	112	LGMN	ENSG00000100600.14	14	0.00188722	0.0320827	17	0.0598627	No	No
Brain-Substantianigra	112	GOLGA5	ENSG00000066455.12	14	0.000820914	0.0139555	17	0.0425679	Yes	No
Brain-Substantianigra	112	RP11-862G15.2	ENSG00000258499.1	14	0.007241	0.130338	18	0.14771	No	No
Brain-Substantianigra	112	CHGA	ENSG00000100604.12	14	0.000402012	0.00723622	18	0.0351649	Yes	No
Brain-Substantianigra	112	ITPK1	ENSG00000100605.16	14	0.000303534	0.00576715	19	0.0334602	Yes	No
Brain-Substantianigra	112	MOAP1	ENSG00000165943.4	14	0.00431805	0.0734069	17	0.0963798	No	No
Brain-Substantianigra	112	TMEM251	ENSG00000153485.5	14	0.00253737	0.0431354	17	0.0698016	No	No
Brain-Substantianigra	112	GON7	ENSG00000170270.4	14	0.0032957	0.0560269	17	0.0809687	No	No
Brain-Substantianigra	112	UBR7	ENSG00000012963.14	14	0.00624582	0.106179	17	0.125617	No	No
Brain-Substantianigra	112	BTBD7	ENSG00000011114.14	14	0.00297073	0.0534732	18	0.0788143	No	No
Brain-Substantianigra	112	UNC79	ENSG00000133958.13	14	0.000141404	0.00311088	22	0.0301909	Yes	No
Brain-Substantianigra	112	COX8C	ENSG00000187581.2	14	0.000316586	0.00538195	17	0.0330722	Yes	No
Brain-Substantianigra	112	PRIMA1	ENSG00000175785.12	14	0.000110852	0.00199533	18	0.0269738	Yes	No
Brain-Substantianigra	112	FAM181A	ENSG00000140067.6	14	1.86361e-06	3.54085e-05	19	0.0194785	Yes	No
Brain-Substantianigra	112	ASB2	ENSG00000100628.11	14	0.000417899	0.00794008	19	0.0360406	Yes	No
Brain-Substantianigra	112	OTUB2	ENSG00000089723.9	14	0.000829983	0.0157697	19	0.0445542	Yes	No
Brain-Substantianigra	112	DDX24	ENSG00000089737.16	14	0.00159158	0.0302401	19	0.0583549	No	No
Brain-Substantianigra	112	IFI27L1	ENSG00000165948.10	14	0.000579517	0.0110108	19	0.0395578	Yes	No
Brain-Substantianigra	112	IFI27	ENSG00000165949.12	14	0.00962831	0.182938	19	0.19577	No	No
Brain-Substantianigra	112	IFI27L2	ENSG00000119632.3	14	0.00328095	0.062338	19	0.0866089	No	No
Brain-Substantianigra	112	PPP4R4	ENSG00000119698.11	14	0.000461405	0.0092281	20	0.0377184	Yes	No
Brain-Substantianigra	112	SERPINA1	ENSG00000197249.13	14	0.00308189	0.0585559	19	0.0831945	No	No
Brain-Substantianigra	112	SERPINA5	ENSG00000188488.13	14	0.0016064	0.0337343	21	0.0612693	No	No
Brain-Substantianigra	112	SERPINA3	ENSG00000196136.17	14	0.00250558	0.0526173	21	0.0781075	No	No
Brain-Substantianigra	112	DICER1	ENSG00000100697.14	14	0.00504263	0.110938	22	0.129844	No	No
Brain-Substantianigra	112	CLMN	ENSG00000165959.11	14	0.000196954	0.00433298	22	0.0316109	Yes	No
Brain-Substantianigra	112	SYNE3	ENSG00000176438.12	14	0.000528991	0.0111088	21	0.0396646	Yes	No
Brain-Substantianigra	112	RP11-1070N10.3	ENSG00000258572.1	14	0.0024894	0.0497879	20	0.0757434	No	No
Brain-Substantianigra	112	GLRX5	ENSG00000182512.4	14	0.000403548	0.00807095	20	0.0361587	Yes	No
Brain-Substantianigra	112	TUNAR	ENSG00000250366.2	14	0.00165833	0.02985	18	0.0580587	No	No
Brain-Substantianigra	112	C14orf132	ENSG00000227051.6	14	0.00369059	0.0627401	17	0.086973	No	No
Brain-Substantianigra	112	BDKRB2	ENSG00000168398.6	14	0.000392854	0.00707137	18	0.0350205	Yes	No
Brain-Substantianigra	112	BDKRB1	ENSG00000100739.10	14	0.00337539	0.0573816	17	0.0822143	No	No
Brain-Substantianigra	112	ATG2B	ENSG00000066739.11	14	0.000688208	0.0123877	18	0.0410386	Yes	No
Brain-Substantianigra	112	GSKIP	ENSG00000100744.14	14	0.000221923	0.00377269	17	0.0311619	Yes	No
Brain-Substantianigra	112	AK7	ENSG00000140057.8	14	0.00638654	0.108571	17	0.127768	No	No
Brain-Substantianigra	112	PAPOLA	ENSG00000090060.17	14	0.00141672	0.0226675	16	0.0513433	No	No
Brain-Substantianigra	112	RP11-433J8.1	ENSG00000258702.1	14	0.000922892	0.0138434	15	0.0424177	Yes	No
Brain-Substantianigra	112	VRK1	ENSG00000100749.7	14	0.000808909	0.0129425	16	0.0415899	Yes	No
Brain-Substantianigra	112	LINC01550	ENSG00000246223.8	14	1.34978e-05	0.000229463	17	0.0207919	Yes	No
Brain-Substantianigra	112	BCL11B	ENSG00000127152.17	14	0.00322384	0.0548053	17	0.0799666	No	No
Brain-Substantianigra	112	SETD3	ENSG00000183576.12	14	0.00321633	0.0514613	16	0.0772006	No	No
Brain-Substantianigra	112	CCNK	ENSG00000090061.17	14	0.00548927	0.0823391	15	0.104327	No	No
Brain-Substantianigra	112	CCDC85C	ENSG00000205476.8	14	0.00065544	0.0098316	15	0.038272	Yes	No
Brain-Substantianigra	112	RP11-543C4.1	ENSG00000247970.2	14	0.00995894	0.149384	15	0.164957	No	No
Brain-Substantianigra	112	HHIPL1	ENSG00000182218.9	14	0.000104869	0.00146816	14	0.026466	Yes	No
Brain-Substantianigra	112	CYP46A1	ENSG00000036530.8	14	5.11936e-05	0.000716711	14	0.0239129	Yes	No
Brain-Substantianigra	112	EML1	ENSG00000066629.16	14	0.000107164	0.00160746	15	0.0266682	Yes	No
Brain-Substantianigra	112	EVL	ENSG00000196405.12	14	0.000802577	0.0128412	16	0.0414992	Yes	No
Brain-Substantianigra	112	DEGS2	ENSG00000168350.7	14	0.00475243	0.066534	14	0.0901374	No	No
Brain-Substantianigra	112	YY1	ENSG00000100811.12	14	0.000437235	0.00612129	14	0.0338037	Yes	No
Brain-Substantianigra	112	SLC25A29	ENSG00000197119.12	14	0.00034917	0.00488838	14	0.032484	Yes	No
Brain-Substantianigra	112	WARS	ENSG00000140105.17	14	0.00113718	0.0159205	14	0.0446962	Yes	No
Brain-Substantianigra	112	WDR25	ENSG00000176473.13	14	0.0010786	0.016179	15	0.044991	Yes	No
Brain-Substantianigra	112	BEGAIN	ENSG00000183092.16	14	0.00244419	0.0342186	14	0.0616509	No	No
Brain-Substantianigra	112	CTD-2062F14.3	ENSG00000259031.1	14	0.00360296	0.0504415	14	0.0763188	No	No
Brain-Substantianigra	112	DLK1	ENSG00000185559.13	14	0.00551032	0.0716341	13	0.0946971	No	No
Brain-Substantianigra	112	MEG3	ENSG00000214548.14	14	0.00177021	0.0230127	13	0.0516437	No	No
Brain-Substantianigra	112	RTL1	ENSG00000254656.1	14	0.000731329	0.00877595	12	0.0370296	Yes	No
Brain-Substantianigra	112	SNHG23	ENSG00000225746.9	14	0.00116491	0.0151438	13	0.043971	Yes	No
Brain-Substantianigra	112	MEG9	ENSG00000223403.3	14	1.42655e-05	0.000171186	12	0.0207574	Yes	No
Brain-Substantianigra	112	AL132709.1	ENSG00000230805.6	14	0.000806758	0.00968109	12	0.0381255	Yes	No
Brain-Substantianigra	112	RP11-8L8.2	ENSG00000259004.1	14	0.00526888	0.0632265	12	0.0873382	No	No
Brain-Substantianigra	112	DIO3OS	ENSG00000258498.8	14	0.00500202	0.0600243	12	0.0845356	No	No
Brain-Substantianigra	112	DIO3	ENSG00000197406.7	14	0.00440675	0.052881	12	0.0783332	No	No
Brain-Substantianigra	112	RP11-1029J19.4	ENSG00000258919.1	14	0.000591292	0.00709551	12	0.0350351	Yes	No
Brain-Substantianigra	112	PPP2R5C	ENSG00000078304.19	14	0.00133413	0.0160095	12	0.0448032	Yes	No
Brain-Substantianigra	112	RP11-1017G21.5	ENSG00000271780.1	14	0.00510774	0.0561851	11	0.0811164	No	No
Brain-Substantianigra	112	RP11-1017G21.6	ENSG00000272444.1	14	0.0031433	0.0345763	11	0.061943	No	No
Brain-Substantianigra	112	DYNC1H1	ENSG00000197102.10	14	0.00056084	0.00616924	11	0.0339247	Yes	No
Brain-Substantianigra	112	HSP90AA1	ENSG00000080824.18	14	0.00732032	0.0805235	11	0.102777	No	No
Brain-Substantianigra	112	WDR20	ENSG00000140153.17	14	0.00484622	0.0533084	11	0.0786505	No	No
Brain-Substantianigra	112	MOK	ENSG00000080823.22	14	0.00237722	0.0261494	11	0.054743	No	No
Brain-Substantianigra	112	ZNF839	ENSG00000022976.15	14	0.000882487	0.00882487	10	0.0371577	Yes	No
Brain-Substantianigra	112	CINP	ENSG00000100865.14	14	0.00321191	0.0321191	10	0.0598834	No	No
Brain-Substantianigra	112	TECPR2	ENSG00000196663.15	14	0.00533909	0.05873	11	0.0833245	No	No
Brain-Substantianigra	112	ANKRD9	ENSG00000156381.8	14	0.00170472	0.0170472	10	0.0457712	Yes	No
Brain-Substantianigra	112	RCOR1	ENSG00000089902.9	14	0.00721746	0.0793921	11	0.101767	No	No
Brain-Substantianigra	112	TRAF3	ENSG00000131323.14	14	0.00160814	0.0192977	12	0.04797	Yes	No
Brain-Substantianigra	112	AMN	ENSG00000166126.10	14	0.00589019	0.0647921	11	0.0887793	No	No
Brain-Substantianigra	112	CDC42BPB	ENSG00000198752.10	14	0.029385	0.35262	12	0.357622	No	No
Brain-Substantianigra	112	RP11-736N17.11	ENSG00000283071.1	14	0.00426974	0.0512369	12	0.0770044	No	No
Brain-Substantianigra	112	TNFAIP2	ENSG00000185215.8	14	0.000152381	0.00182857	12	0.02695	Yes	No
Brain-Substantianigra	112	RP11-736N17.10	ENSG00000278071.1	14	0.00109164	0.0130997	12	0.0416991	Yes	No
Brain-Substantianigra	112	EIF5	ENSG00000100664.10	14	0.000803457	0.0112484	14	0.0397689	Yes	No
Brain-Substantianigra	112	MARK3	ENSG00000075413.17	14	0.00407386	0.0611078	15	0.0854931	No	No
Brain-Substantianigra	112	CKB	ENSG00000166165.12	14	0.00373053	0.055958	15	0.0809072	No	No
Brain-Substantianigra	112	TRMT61A	ENSG00000166166.12	14	0.000397246	0.00595869	15	0.0335902	Yes	No
Brain-Substantianigra	112	BAG5	ENSG00000166170.9	14	0.00195486	0.0293229	15	0.0575279	No	No
Brain-Substantianigra	112	KLC1	ENSG00000126214.21	14	0.00037019	0.00592303	16	0.0335709	Yes	No
Brain-Substantianigra	112	APOPT1	ENSG00000256053.7	14	0.000710272	0.0106541	15	0.0391505	Yes	No
Brain-Substantianigra	112	XRCC3	ENSG00000126215.13	14	0.00322857	0.0484285	15	0.0745886	No	No
Brain-Substantianigra	112	ZFYVE21	ENSG00000100711.13	14	0.00102264	0.0153396	15	0.0441505	Yes	No
Brain-Substantianigra	112	PPP1R13B	ENSG00000088808.16	14	0.00682078	0.109132	16	0.128269	No	No
Brain-Substantianigra	112	C14orf2	ENSG00000156411.9	14	0.000558474	0.00893559	16	0.0372986	Yes	No
Brain-Substantianigra	112	TDRD9	ENSG00000156414.18	14	0.000100703	0.00171196	17	0.0267086	Yes	No
Brain-Substantianigra	112	ASPG	ENSG00000166183.15	14	7.60646e-05	0.0012931	17	0.0260559	Yes	No
Brain-Substantianigra	112	KIF26A	ENSG00000066735.14	14	0.00453493	0.0770939	17	0.0996342	No	No
Brain-Substantianigra	112	RP11-260M19.2	ENSG00000258913.1	14	0.000689336	0.0117187	17	0.0404398	Yes	No
Brain-Substantianigra	112	TMEM179	ENSG00000258986.6	14	0.000160363	0.00240545	15	0.0281996	Yes	No
Brain-Substantianigra	112	C14orf180	ENSG00000184601.10	14	0.000147903	0.00221854	15	0.0278865	Yes	No
Brain-Substantianigra	112	RP11-982M15.6	ENSG00000256050.2	14	0.000304995	0.00426993	14	0.0313877	Yes	No
Brain-Substantianigra	112	INF2	ENSG00000203485.12	14	0.000270902	0.00379262	14	0.0311619	Yes	No
Brain-Substantianigra	112	ADSSL1	ENSG00000185100.10	14	0.000296524	0.00415134	14	0.0313415	Yes	No
Brain-Substantianigra	112	SIVA1	ENSG00000184990.12	14	0.0169487	0.237282	14	0.24683	No	No
Brain-Substantianigra	112	AKT1	ENSG00000142208.15	14	0.000517414	0.0072438	14	0.0351649	Yes	No
Brain-Substantianigra	112	ZBTB42	ENSG00000179627.9	14	0.00139515	0.0195321	14	0.0481724	Yes	No
Brain-Substantianigra	112	LINC00638	ENSG00000258701.1	14	0.000236311	0.00330836	14	0.0303753	Yes	No
Brain-Substantianigra	112	CTD-3051D23.1	ENSG00000258811.1	14	6.67866e-05	0.000935012	14	0.0249321	Yes	No
Brain-Substantianigra	112	CEP170B	ENSG00000099814.15	14	0.00561155	0.0841733	15	0.105904	No	No
Brain-Substantianigra	112	PLD4	ENSG00000166428.12	14	0.00251175	0.0376762	15	0.0649859	No	No
Brain-Substantianigra	112	AHNAK2	ENSG00000185567.6	14	0.0100664	0.150997	15	0.166448	No	No
Brain-Substantianigra	112	C14orf79	ENSG00000140104.13	14	0.00013259	0.00212144	16	0.0274056	Yes	No
Brain-Substantianigra	112	CDCA4	ENSG00000170779.10	14	7.07016e-05	0.00113123	16	0.0256443	Yes	No
Brain-Substantianigra	112	GPR132	ENSG00000183484.11	14	0.000232701	0.00372322	16	0.0310304	Yes	No
Brain-Substantianigra	112	RP11-44N21.1	ENSG00000257556.1	14	0.00234551	0.0398737	17	0.0669654	No	No
Brain-Substantianigra	112	JAG2	ENSG00000184916.8	14	0.000939779	0.0159762	17	0.0447949	Yes	No
Brain-Substantianigra	112	NUDT14	ENSG00000183828.14	14	0.000872863	0.0148387	17	0.0434925	Yes	No
Brain-Substantianigra	112	BRF1	ENSG00000185024.16	14	0.000160708	0.00289274	18	0.0295624	Yes	No
Brain-Substantianigra	112	BTBD6	ENSG00000184887.13	14	1.03034e-05	0.000175159	17	0.0207574	Yes	No
Brain-Substantianigra	112	PACS2	ENSG00000179364.13	14	0.00532135	0.090463	17	0.111421	No	No
Brain-Substantianigra	112	TEX22	ENSG00000226174.6	14	0.000973523	0.0155764	16	0.0443944	Yes	No
Brain-Substantianigra	112	MTA1	ENSG00000182979.17	14	0.0023323	0.0373167	16	0.0646042	No	No
Brain-Substantianigra	112	CRIP2	ENSG00000182809.10	14	0.000832302	0.0133168	16	0.0419563	Yes	No
Brain-Substantianigra	112	CRIP1	ENSG00000213145.9	14	0.00137225	0.0205837	15	0.049244	Yes	No
Brain-Substantianigra	112	C14orf80	ENSG00000185347.17	14	0.00487413	0.0731119	15	0.0960983	No	No
Brain-Substantianigra	112	TMEM121	ENSG00000184986.10	14	0.00176895	0.0265343	15	0.0550848	No	No
Brain-Substantianigra	112	IGHA2	ENSG00000211890.3	14	0.00130217	0.0208347	16	0.0495216	Yes	No
Brain-Substantianigra	112	IGHG4	ENSG00000211892.3	14	0.000151876	0.00243001	16	0.0281996	Yes	No
Brain-Substantianigra	112	IGHG2	ENSG00000211893.3	14	0.00288203	0.0489945	17	0.0751326	No	No
Brain-Substantianigra	112	IGHA1	ENSG00000211895.4	14	0.00213161	0.0362374	17	0.0636096	No	No
Brain-Substantianigra	112	IGHG1	ENSG00000211896.7	14	0.00256796	0.0436553	17	0.0701621	No	No
Brain-Substantianigra	112	IGHG3	ENSG00000211897.8	14	0.00288951	0.0491216	17	0.0752427	No	No
Brain-Substantianigra	112	IGHD	ENSG00000211898.7	14	0.00583836	0.105091	18	0.124632	No	No
Brain-Substantianigra	112	IGHM	ENSG00000211899.9	14	0.000125718	0.00226293	18	0.0278865	Yes	No
Brain-Substantianigra	112	RP11-467L19.16	ENSG00000278626.1	15	0.0111222	0.0333666	3	0.0609084	No	No
Brain-Substantianigra	112	RP11-403B2.7	ENSG00000260409.1	15	0.0072635	0.0217905	3	0.0504619	No	No
Brain-Substantianigra	112	NIPA1	ENSG00000170113.15	15	0.0049835	0.0448515	9	0.0712651	No	No
Brain-Substantianigra	112	NIPA2	ENSG00000140157.14	15	0.0112033	0.100829	9	0.120595	No	No
Brain-Substantianigra	112	CYFIP1	ENSG00000273749.4	15	0.00717352	0.0789087	11	0.101357	No	No
Brain-Substantianigra	112	TUBGCP5	ENSG00000275835.4	15	0.00270409	0.032449	12	0.0600714	No	No
Brain-Substantianigra	112	MKRN3	ENSG00000179455.7	15	0.000577915	0.0127141	22	0.0413354	Yes	No
Brain-Substantianigra	112	MAGEL2	ENSG00000254585.2	15	0.00041604	0.00915287	22	0.0375934	Yes	No
Brain-Substantianigra	112	NDN	ENSG00000182636.5	15	0.00184128	0.0405082	22	0.0675012	No	No
Brain-Substantianigra	112	RP11-484P15.1	ENSG00000261622.1	15	0.00277346	0.0637896	23	0.0878303	No	No
Brain-Substantianigra	112	PWRN1	ENSG00000259905.5	15	0.00279779	0.0671469	24	0.090641	No	No
Brain-Substantianigra	112	NPAP1	ENSG00000185823.3	15	0.000619728	0.0142537	23	0.042867	Yes	No
Brain-Substantianigra	112	SNRPN	ENSG00000128739.21	15	0.000855085	0.0222322	26	0.0508947	No	No
Brain-Substantianigra	112	SNURF	ENSG00000273173.5	15	0.000550776	0.0126679	23	0.0413311	Yes	No
Brain-Substantianigra	112	RP11-701H24.3	ENSG00000257647.1	15	0.000111591	0.00256659	23	0.0286043	Yes	No
Brain-Substantianigra	112	PWAR6	ENSG00000257151.1	15	0.00106238	0.0244348	23	0.0530092	No	No
Brain-Substantianigra	112	UBE3A	ENSG00000114062.18	15	0.00784851	0.15697	20	0.171839	No	No
Brain-Substantianigra	112	ATP10A	ENSG00000206190.11	15	0.00171204	0.0308167	18	0.0588751	No	No
Brain-Substantianigra	112	RP11-1084I9.1	ENSG00000206187.3	15	0.000840887	0.0142951	17	0.0429397	Yes	No
Brain-Substantianigra	112	GABRB3	ENSG00000166206.14	15	9.80286e-05	0.00215663	22	0.0275787	Yes	No
Brain-Substantianigra	112	GABRA5	ENSG00000186297.11	15	0.000210264	0.00399502	19	0.0312252	Yes	No
Brain-Substantianigra	112	GABRG3	ENSG00000182256.12	15	0.00147505	0.0265509	18	0.0550848	No	No
Brain-Substantianigra	112	OCA2	ENSG00000104044.15	15	0.00105568	0.0137239	13	0.0423163	Yes	No
Brain-Substantianigra	112	HERC2	ENSG00000128731.15	15	0.00457471	0.0548966	12	0.0800314	No	No
Brain-Substantianigra	112	GOLGA8M	ENSG00000188626.6	15	0.0168798	0.168798	10	0.182679	No	No
Brain-Substantianigra	112	GOLGA6L7P	ENSG00000261649.6	15	0.00205643	0.0185079	9	0.0472375	Yes	No
Brain-Substantianigra	112	APBA2	ENSG00000034053.14	15	0.00233668	0.0233668	10	0.0519945	No	No
Brain-Substantianigra	112	FAM189A1	ENSG00000104059.4	15	0.0014857	0.0133713	9	0.0419854	Yes	No
Brain-Substantianigra	112	NSMCE3	ENSG00000185115.5	15	0.000169952	0.00152957	9	0.026466	Yes	No
Brain-Substantianigra	112	TJP1	ENSG00000104067.16	15	0.00171302	0.0205562	12	0.049209	Yes	No
Brain-Substantianigra	112	GOLGA8T	ENSG00000261247.1	15	0.00247067	0.0296481	12	0.0578293	No	No
Brain-Substantianigra	112	CHRFAM7A	ENSG00000166664.13	15	0.0207043	0.227747	11	0.237653	No	No
Brain-Substantianigra	112	GOLGA8R	ENSG00000186399.10	15	0.0101027	0.111129	11	0.129989	No	No
Brain-Substantianigra	112	AC026150.8	ENSG00000260693.1	15	0.00461722	0.0507895	11	0.0766276	No	No
Brain-Substantianigra	112	GOLGA8Q	ENSG00000178115.11	15	0.000486978	0.00535676	11	0.0330722	Yes	No
Brain-Substantianigra	112	GOLGA8H	ENSG00000261794.1	15	0.00459554	0.050551	11	0.0764105	No	No
Brain-Substantianigra	112	RP11-932O9.9	ENSG00000269930.1	15	0.0196792	0.216472	11	0.22719	No	No
Brain-Substantianigra	112	ARHGAP11B	ENSG00000187951.10	15	5.58044e-05	0.000669653	12	0.0236458	Yes	No
Brain-Substantianigra	112	RP11-932O9.10	ENSG00000269974.1	15	0.00057626	0.00633886	11	0.0341626	Yes	No
Brain-Substantianigra	112	FAN1	ENSG00000198690.9	15	0.0052546	0.0630552	12	0.0872337	No	No
Brain-Substantianigra	112	MTMR10	ENSG00000166912.16	15	0.000130773	0.00156927	12	0.026466	Yes	No
Brain-Substantianigra	112	TRPM1	ENSG00000134160.13	15	0.0059849	0.0718188	12	0.094879	No	No
Brain-Substantianigra	112	RP11-16E12.1	ENSG00000259448.2	15	0.00169664	0.0203597	12	0.0490731	Yes	No
Brain-Substantianigra	112	RP11-16E12.2	ENSG00000259772.6	15	0.0122321	0.146786	12	0.162597	No	No
Brain-Substantianigra	112	KLF13	ENSG00000169926.10	15	0.00194503	0.0233404	12	0.051971	No	No
Brain-Substantianigra	112	OTUD7A	ENSG00000169918.9	15	0.000446256	0.00669384	15	0.0345369	Yes	No
Brain-Substantianigra	112	CHRNA7	ENSG00000175344.17	15	0.000653798	0.0104608	16	0.039037	Yes	No
Brain-Substantianigra	112	GOLGA8K	ENSG00000249931.4	15	0.00420472	0.0588661	14	0.0834401	No	No
Brain-Substantianigra	112	GOLGA8O	ENSG00000206127.10	15	0.00203221	0.0284509	14	0.0566663	No	No
Brain-Substantianigra	112	RP11-1000B6.3	ENSG00000261064.1	15	0.00109334	0.0164002	15	0.0451797	Yes	No
Brain-Substantianigra	112	GOLGA8N	ENSG00000232653.8	15	0.00706066	0.10591	15	0.125373	No	No
Brain-Substantianigra	112	RP11-1000B6.5	ENSG00000244952.2	15	1.54826e-05	0.000216757	14	0.0207574	Yes	No
Brain-Substantianigra	112	ARHGAP11A	ENSG00000198826.10	15	0.00437485	0.0656228	15	0.0894679	No	No
Brain-Substantianigra	112	SCG5	ENSG00000166922.8	15	0.0234026	0.351039	15	0.356138	No	No
Brain-Substantianigra	112	RP11-758N13.1	ENSG00000259721.1	15	0.00119598	0.0167437	14	0.0455366	Yes	No
Brain-Substantianigra	112	GREM1	ENSG00000166923.10	15	0.00944417	0.141662	15	0.158084	No	No
Brain-Substantianigra	112	FMN1	ENSG00000248905.8	15	0.00198311	0.0356961	18	0.0630896	No	No
Brain-Substantianigra	112	RYR3	ENSG00000198838.13	15	0.00598965	0.125783	21	0.143459	No	No
Brain-Substantianigra	112	AVEN	ENSG00000169857.7	15	0.000677764	0.0128775	19	0.0415077	Yes	No
Brain-Substantianigra	112	CHRM5	ENSG00000184984.9	15	0.000557661	0.0100379	18	0.0385441	Yes	No
Brain-Substantianigra	112	EMC7	ENSG00000134153.9	15	0.000229305	0.00389818	17	0.0311619	Yes	No
Brain-Substantianigra	112	PGBD4	ENSG00000182405.5	15	0.000481738	0.00818954	17	0.0363177	Yes	No
Brain-Substantianigra	112	KATNBL1	ENSG00000134152.10	15	0.000558712	0.0094981	17	0.0380574	Yes	No
Brain-Substantianigra	112	EMC4	ENSG00000128463.12	15	0.00223281	0.0379577	17	0.0652374	No	No
Brain-Substantianigra	112	SLC12A6	ENSG00000140199.11	15	0.00506564	0.0861159	17	0.107664	No	No
Brain-Substantianigra	112	NOP10	ENSG00000182117.5	15	9.57082e-05	0.00153133	16	0.026466	Yes	No
Brain-Substantianigra	112	LPCAT4	ENSG00000176454.13	15	0.00320718	0.0513148	16	0.0770418	No	No
Brain-Substantianigra	112	GOLGA8A	ENSG00000175265.17	15	0.000147455	0.00235929	16	0.0280647	Yes	No
Brain-Substantianigra	112	GOLGA8B	ENSG00000215252.11	15	0.00408029	0.0612043	15	0.0855881	No	No
Brain-Substantianigra	112	GJD2	ENSG00000159248.4	15	0.0037358	0.0485654	13	0.0747227	No	No
Brain-Substantianigra	112	ACTC1	ENSG00000159251.6	15	0.000129966	0.00168956	13	0.0267086	Yes	No
Brain-Substantianigra	112	AQR	ENSG00000021776.10	15	0.0030246	0.0423444	14	0.0691112	No	No
Brain-Substantianigra	112	ZNF770	ENSG00000198146.4	15	9.81026e-05	0.00137344	14	0.0262171	Yes	No
Brain-Substantianigra	112	DPH6	ENSG00000134146.11	15	0.000330873	0.00562483	17	0.0333939	Yes	No
Brain-Substantianigra	112	DPH6-AS1	ENSG00000248079.2	15	0.000275102	0.00467674	17	0.0319727	Yes	No
Brain-Substantianigra	112	C15orf41	ENSG00000186073.11	15	0.000589034	0.0106026	18	0.0391305	Yes	No
Brain-Substantianigra	112	MEIS2	ENSG00000134138.19	15	0.000370852	0.00630449	17	0.0341626	Yes	No
Brain-Substantianigra	112	RP11-128A17.2	ENSG00000274444.1	15	0.00534877	0.0802315	15	0.102527	No	No
Brain-Substantianigra	112	RP11-1008C21.1	ENSG00000259225.6	15	0.0131245	0.209993	16	0.221124	No	No
Brain-Substantianigra	112	LINC01852	ENSG00000236914.3	15	4.13041e-05	0.000660866	16	0.0236458	Yes	No
Brain-Substantianigra	112	RP11-346D14.1	ENSG00000259380.5	15	0.00282221	0.0479775	17	0.0741879	No	No
Brain-Substantianigra	112	SPRED1	ENSG00000166068.12	15	0.00377945	0.0642507	17	0.088286	No	No
Brain-Substantianigra	112	FAM98B	ENSG00000171262.11	15	0.0125335	0.188002	15	0.200488	No	No
Brain-Substantianigra	112	RASGRP1	ENSG00000172575.11	15	0.00122614	0.0183921	15	0.0471533	Yes	No
Brain-Substantianigra	112	THBS1	ENSG00000137801.10	15	0.0018511	0.0277665	15	0.0560978	No	No
Brain-Substantianigra	112	FSIP1	ENSG00000150667.6	15	0.0014514	0.021771	15	0.0504469	No	No
Brain-Substantianigra	112	GPR176	ENSG00000166073.10	15	3.05397e-06	4.27556e-05	14	0.0194785	Yes	No
Brain-Substantianigra	112	EIF2AK4	ENSG00000128829.11	15	0.00212293	0.0275981	13	0.0559887	No	No
Brain-Substantianigra	112	SRP14	ENSG00000140319.10	15	0.00220808	0.026497	12	0.0550616	No	No
Brain-Substantianigra	112	SRP14-AS1	ENSG00000248508.6	15	0.0010221	0.0122652	12	0.0408721	Yes	No
Brain-Substantianigra	112	RP11-521C20.2	ENSG00000259584.1	15	0.00513447	0.0616136	12	0.0859604	No	No
Brain-Substantianigra	112	RP11-521C20.5	ENSG00000275636.1	15	0.0230017	0.276021	12	0.28398	No	No
Brain-Substantianigra	112	BMF	ENSG00000104081.13	15	0.00212383	0.025486	12	0.0541296	No	No
Brain-Substantianigra	112	BUB1B	ENSG00000156970.12	15	0.00442355	0.0530826	12	0.0784802	No	No
Brain-Substantianigra	112	PAK6	ENSG00000137843.11	15	0.00287603	0.0345123	12	0.0619023	No	No
Brain-Substantianigra	112	PLCB2	ENSG00000137841.11	15	0.00165862	0.0199034	12	0.0485184	Yes	No
Brain-Substantianigra	112	INAFM2	ENSG00000259330.2	15	0.00139729	0.0167675	12	0.0455724	Yes	No
Brain-Substantianigra	112	C15orf52	ENSG00000188549.12	15	0.00776906	0.0932287	12	0.113939	No	No
Brain-Substantianigra	112	DISP2	ENSG00000140323.5	15	0.00559311	0.0615242	11	0.0858688	No	No
Brain-Substantianigra	112	KNSTRN	ENSG00000128944.13	15	0.000804939	0.00885433	11	0.0371796	Yes	No
Brain-Substantianigra	112	IVD	ENSG00000128928.8	15	0.015396	0.169356	11	0.183161	No	No
Brain-Substantianigra	112	BAHD1	ENSG00000140320.11	15	0.000736677	0.00810345	11	0.0361784	Yes	No
Brain-Substantianigra	112	CHST14	ENSG00000169105.7	15	0.0101305	0.111435	11	0.130282	No	No
Brain-Substantianigra	112	C15orf57	ENSG00000128891.15	15	0.00220943	0.0243038	11	0.0528714	No	No
Brain-Substantianigra	112	RPUSD2	ENSG00000166133.17	15	0.00684651	0.0753116	11	0.0980141	No	No
Brain-Substantianigra	112	RAD51	ENSG00000051180.16	15	0.0380859	0.418945	11	0.422699	No	No
Brain-Substantianigra	112	RMDN3	ENSG00000137824.15	15	0.000721218	0.0079334	11	0.0360404	Yes	No
Brain-Substantianigra	112	GCHFR	ENSG00000137880.5	15	0.0073815	0.0811965	11	0.103335	No	No
Brain-Substantianigra	112	DNAJC17	ENSG00000104129.9	15	0.0069308	0.0762388	11	0.0987913	No	No
Brain-Substantianigra	112	C15orf62	ENSG00000188277.9	15	0.00103833	0.0114216	11	0.0399502	Yes	No
Brain-Substantianigra	112	ZFYVE19	ENSG00000166140.17	15	0.0144625	0.159087	11	0.173766	No	No
Brain-Substantianigra	112	SPINT1	ENSG00000166145.14	15	0.00779775	0.0857752	11	0.107336	No	No
Brain-Substantianigra	112	RHOV	ENSG00000104140.6	15	0.00390769	0.0429846	11	0.0696652	No	No
Brain-Substantianigra	112	VPS18	ENSG00000104142.10	15	0.00318435	0.0350278	11	0.0623998	No	No
Brain-Substantianigra	112	RP11-540O11.1	ENSG00000251161.3	15	0.00566518	0.062317	11	0.0865931	No	No
Brain-Substantianigra	112	DLL4	ENSG00000128917.6	15	0.00608106	0.0668917	11	0.0904016	No	No
Brain-Substantianigra	112	CHAC1	ENSG00000128965.11	15	0.0102843	0.113127	11	0.131846	No	No
Brain-Substantianigra	112	INO80	ENSG00000128908.15	15	0.00308663	0.0401261	13	0.0672451	No	No
Brain-Substantianigra	112	EXD1	ENSG00000178997.11	15	0.00430268	0.0516322	12	0.0772959	No	No
Brain-Substantianigra	112	CHP1	ENSG00000187446.11	15	0.00121981	0.0146377	12	0.0432733	Yes	No
Brain-Substantianigra	112	OIP5	ENSG00000104147.8	15	0.00026401	0.00316812	12	0.0303753	Yes	No
Brain-Substantianigra	112	NUSAP1	ENSG00000137804.12	15	0.000349118	0.00418942	12	0.0313415	Yes	No
Brain-Substantianigra	112	NDUFAF1	ENSG00000137806.8	15	0.00969087	0.1066	11	0.125974	No	No
Brain-Substantianigra	112	RTF1	ENSG00000137815.14	15	0.00274474	0.0329368	12	0.0604485	No	No
Brain-Substantianigra	112	ITPKA	ENSG00000137825.10	15	0.00101237	0.0111361	11	0.0396832	Yes	No
Brain-Substantianigra	112	LTK	ENSG00000062524.15	15	0.000881378	0.00969516	11	0.0381476	Yes	No
Brain-Substantianigra	112	RPAP1	ENSG00000103932.11	15	0.00482926	0.0531219	11	0.0784802	No	No
Brain-Substantianigra	112	TYRO3	ENSG00000092445.11	15	0.00904342	0.0994776	11	0.119403	No	No
Brain-Substantianigra	112	RP11-380D11.2	ENSG00000260926.2	15	0.0112838	0.124122	11	0.141916	No	No
Brain-Substantianigra	112	MGA	ENSG00000174197.16	15	0.0028866	0.0317527	11	0.0596281	No	No
Brain-Substantianigra	112	MAPKBP1	ENSG00000137802.13	15	5.03532e-05	0.000553885	11	0.0231714	Yes	No
Brain-Substantianigra	112	JMJD7	ENSG00000243789.10	15	0.00019599	0.0019599	10	0.0269738	Yes	No
Brain-Substantianigra	112	PLA2G4B	ENSG00000243708.10	15	0.00926471	0.0926471	10	0.113391	No	No
Brain-Substantianigra	112	SPTBN5	ENSG00000137877.9	15	0.0043204	0.043204	10	0.0698486	No	No
Brain-Substantianigra	112	EHD4	ENSG00000103966.10	15	0.0012329	0.012329	10	0.0409445	Yes	No
Brain-Substantianigra	112	VPS39	ENSG00000166887.15	15	0.00319339	0.0319339	10	0.0597457	No	No
Brain-Substantianigra	112	TMEM87A	ENSG00000103978.15	15	0.00314564	0.0314564	10	0.0594243	No	No
Brain-Substantianigra	112	GANC	ENSG00000214013.9	15	0.0147817	0.147817	10	0.163488	No	No
Brain-Substantianigra	112	CAPN3	ENSG00000092529.23	15	0.00298256	0.0298256	10	0.0580311	No	No
Brain-Substantianigra	112	ZNF106	ENSG00000103994.16	15	0.00412825	0.0412825	10	0.0681231	No	No
Brain-Substantianigra	112	SNAP23	ENSG00000092531.9	15	0.00407021	0.0407021	10	0.0676476	No	No
Brain-Substantianigra	112	LRRC57	ENSG00000180979.9	15	0.000211074	0.00189967	9	0.0269738	Yes	No
Brain-Substantianigra	112	HAUS2	ENSG00000137814.10	15	0.00182696	0.0164426	9	0.0452024	Yes	No
Brain-Substantianigra	112	STARD9	ENSG00000159433.11	15	0.00177008	0.0177008	10	0.0465783	Yes	No
Brain-Substantianigra	112	CDAN1	ENSG00000140326.12	15	0.000455834	0.0041025	9	0.0312433	Yes	No
Brain-Substantianigra	112	TTBK2	ENSG00000128881.16	15	0.0225505	0.225505	10	0.235518	No	No
Brain-Substantianigra	112	UBR1	ENSG00000159459.11	15	0.00442863	0.035429	8	0.0628396	No	No
Brain-Substantianigra	112	EPB42	ENSG00000166947.11	15	0.0086028	0.0602196	7	0.0847043	No	No
Brain-Substantianigra	112	TMEM62	ENSG00000137842.6	15	0.00563008	0.0337805	6	0.0612899	No	No
Brain-Substantianigra	112	CCNDBP1	ENSG00000166946.13	15	0.00872166	0.0523299	6	0.0778554	No	No
Brain-Substantianigra	112	TGM5	ENSG00000104055.15	15	0.0168856	0.101314	6	0.121078	No	No
Brain-Substantianigra	112	LCMT2	ENSG00000168806.7	15	0.00816064	0.0489638	6	0.0751112	No	No
Brain-Substantianigra	112	ADAL	ENSG00000168803.14	15	0.0234586	0.140752	6	0.157286	No	No
Brain-Substantianigra	112	ZSCAN29	ENSG00000140265.12	15	0.00178643	0.0107186	6	0.0392017	Yes	No
Brain-Substantianigra	112	TUBGCP4	ENSG00000137822.12	15	0.0161403	0.0968419	6	0.116999	No	No
Brain-Substantianigra	112	TP53BP1	ENSG00000067369.13	15	0.00467595	0.0280557	6	0.056374	No	No
Brain-Substantianigra	112	MAP1A	ENSG00000166963.12	15	0.00087859	0.00439295	5	0.0318003	Yes	No
Brain-Substantianigra	112	PPIP5K1	ENSG00000168781.21	15	0.00448582	0.0224291	5	0.0511261	No	No
Brain-Substantianigra	112	CKMT1B	ENSG00000237289.9	15	0.0443066	0.221533	5	0.231786	No	No
Brain-Substantianigra	112	STRC	ENSG00000242866.9	15	0.00803039	0.040152	5	0.0672493	No	No
Brain-Substantianigra	112	CATSPER2	ENSG00000166762.16	15	0.000892602	0.00446301	5	0.0318529	Yes	No
Brain-Substantianigra	112	CKMT1A	ENSG00000223572.9	15	0.0362272	0.181136	5	0.194131	No	No
Brain-Substantianigra	112	PDIA3	ENSG00000167004.12	15	0.00646399	0.03232	5	0.0599615	No	No
Brain-Substantianigra	112	ELL3	ENSG00000128886.11	15	0.00750564	0.0375282	5	0.0648429	No	No
Brain-Substantianigra	112	SERF2	ENSG00000140264.19	15	0.00339982	0.0169991	5	0.0457191	Yes	No
Brain-Substantianigra	112	HYPK	ENSG00000242028.6	15	0.00115955	0.00579775	5	0.0334602	Yes	No
Brain-Substantianigra	112	MFAP1	ENSG00000140259.6	15	0.0220212	0.110106	5	0.129121	No	No
Brain-Substantianigra	112	WDR76	ENSG00000092470.11	15	0.00839726	0.0419863	5	0.0687698	No	No
Brain-Substantianigra	112	FRMD5	ENSG00000171877.20	15	0.0012456	0.00747359	6	0.0354626	Yes	No
Brain-Substantianigra	112	CASC4	ENSG00000166734.18	15	0.0212622	0.148835	7	0.164473	No	No
Brain-Substantianigra	112	CTDSPL2	ENSG00000137770.13	15	0.016935	0.10161	6	0.121352	No	No
Brain-Substantianigra	112	EIF3J-AS1	ENSG00000179523.4	15	0.0123524	0.0741146	6	0.0970156	No	No
Brain-Substantianigra	112	EIF3J	ENSG00000104131.12	15	6.05359e-06	3.63215e-05	6	0.0194785	Yes	No
Brain-Substantianigra	112	SPG11	ENSG00000104133.14	15	0.00485941	0.0340159	7	0.0614451	No	No
Brain-Substantianigra	112	PATL2	ENSG00000229474.6	15	0.0480776	0.336543	7	0.342164	No	No
Brain-Substantianigra	112	B2M	ENSG00000166710.17	15	0.0305297	0.213708	7	0.224564	No	No
Brain-Substantianigra	112	TRIM69	ENSG00000185880.12	15	0.00996356	0.0697449	7	0.092964	No	No
Brain-Substantianigra	112	SORD	ENSG00000140263.13	15	0.00828079	0.0745271	9	0.0973684	No	No
Brain-Substantianigra	112	DUOX2	ENSG00000140279.12	15	0.000482063	0.00433857	9	0.0316243	Yes	No
Brain-Substantianigra	112	DUOXA2	ENSG00000140274.13	15	0.029222	0.262998	9	0.271275	No	No
Brain-Substantianigra	112	DUOXA1	ENSG00000140254.12	15	0.0219174	0.197257	9	0.209254	No	No
Brain-Substantianigra	112	DUOX1	ENSG00000137857.17	15	0.000546261	0.00491635	9	0.032484	Yes	No
Brain-Substantianigra	112	SHF	ENSG00000138606.19	15	0.00056189	0.00505701	9	0.0327963	Yes	No
Brain-Substantianigra	112	SLC28A2	ENSG00000137860.11	15	0.0226762	0.226762	10	0.23668	No	No
Brain-Substantianigra	112	GATM	ENSG00000171766.15	15	0.00176753	0.0194429	11	0.0481052	Yes	No
Brain-Substantianigra	112	SPATA5L1	ENSG00000171763.18	15	0.000148248	0.00163073	11	0.0266996	Yes	No
Brain-Substantianigra	112	C15orf48	ENSG00000166920.12	15	0.000120075	0.00132082	11	0.0260559	Yes	No
Brain-Substantianigra	112	SLC30A4	ENSG00000104154.6	15	0.00556684	0.0668021	12	0.090341	No	No
Brain-Substantianigra	112	RP11-96O20.5	ENSG00000275709.1	15	0.000471879	0.00566254	12	0.0333939	Yes	No
Brain-Substantianigra	112	BLOC1S6	ENSG00000104164.10	15	0.000857763	0.0111509	13	0.0397016	Yes	No
Brain-Substantianigra	112	SQRDL	ENSG00000137767.13	15	0.00686877	0.089294	13	0.110374	No	No
Brain-Substantianigra	112	SEMA6D	ENSG00000137872.16	15	0.000758331	0.0121333	16	0.0407422	Yes	No
Brain-Substantianigra	112	SLC24A5	ENSG00000188467.10	15	0.028213	0.310343	11	0.316904	No	No
Brain-Substantianigra	112	MYEF2	ENSG00000104177.17	15	0.00497258	0.0546984	11	0.0798505	No	No
Brain-Substantianigra	112	RP11-605F22.2	ENSG00000259235.1	15	0.00771606	0.0771606	10	0.099699	No	No
Brain-Substantianigra	112	CTXN2	ENSG00000233932.4	15	0.00601313	0.0601313	10	0.0846196	No	No
Brain-Substantianigra	112	SLC12A1	ENSG00000074803.17	15	0.0018255	0.0200805	11	0.0487588	Yes	No
Brain-Substantianigra	112	DUT	ENSG00000128951.13	15	0.00362641	0.0362641	10	0.0636378	No	No
Brain-Substantianigra	112	FBN1	ENSG00000166147.13	15	0.00312506	0.0375008	12	0.0648106	No	No
Brain-Substantianigra	112	RP11-227D13.1	ENSG00000259705.1	15	0.0032545	0.032545	10	0.0601561	No	No
Brain-Substantianigra	112	CEP152	ENSG00000103995.13	15	0.00434229	0.0434229	10	0.0699931	No	No
Brain-Substantianigra	112	SHC4	ENSG00000185634.11	15	0.000686598	0.00755257	11	0.035619	Yes	No
Brain-Substantianigra	112	EID1	ENSG00000255302.4	15	0.00454983	0.0454983	10	0.0718459	No	No
Brain-Substantianigra	112	SECISBP2L	ENSG00000138593.8	15	0.0314972	0.346469	11	0.35176	No	No
Brain-Substantianigra	112	COPS2	ENSG00000166200.14	15	0.00851392	0.0936531	11	0.114303	No	No
Brain-Substantianigra	112	GALK2	ENSG00000156958.14	15	0.00474212	0.0616475	13	0.0859947	No	No
Brain-Substantianigra	112	FAM227B	ENSG00000166262.15	15	0.00139153	0.0208729	15	0.0495672	Yes	No
Brain-Substantianigra	112	RP11-295H24.4	ENSG00000275580.1	15	0.0129488	0.168335	13	0.182314	No	No
Brain-Substantianigra	112	FGF7	ENSG00000140285.9	15	0.00150113	0.0210158	14	0.0497231	Yes	No
Brain-Substantianigra	112	DTWD1	ENSG00000104047.14	15	0.000847353	0.0118629	14	0.0405723	Yes	No
Brain-Substantianigra	112	ATP8B4	ENSG00000104043.14	15	0.000304457	0.00487131	16	0.032446	Yes	No
Brain-Substantianigra	112	SLC27A2	ENSG00000140284.10	15	0.000646351	0.0103416	16	0.0389394	Yes	No
Brain-Substantianigra	112	HDC	ENSG00000140287.10	15	0.00181605	0.0272407	15	0.0556527	No	No
Brain-Substantianigra	112	GABPB1	ENSG00000104064.16	15	0.00684537	0.109526	16	0.128581	No	No
Brain-Substantianigra	112	USP8	ENSG00000138592.13	15	0.00630176	0.100828	16	0.120595	No	No
Brain-Substantianigra	112	RP11-562A8.5	ENSG00000259618.1	15	0.0101907	0.15286	15	0.168178	No	No
Brain-Substantianigra	112	USP50	ENSG00000170236.14	15	0.000706587	0.0105988	15	0.0391305	Yes	No
Brain-Substantianigra	112	TRPM7	ENSG00000092439.13	15	0.00104217	0.0166746	16	0.0455055	Yes	No
Brain-Substantianigra	112	SPPL2A	ENSG00000138600.9	15	8.61598e-06	0.000137856	16	0.0207574	Yes	No
Brain-Substantianigra	112	CTD-2378E12.1	ENSG00000273674.4	15	0.00212395	0.0339832	16	0.0614348	No	No
Brain-Substantianigra	112	AP4E1	ENSG00000081014.10	15	0.00570554	0.0912886	16	0.112193	No	No
Brain-Substantianigra	112	TNFAIP8L3	ENSG00000183578.6	15	0.0254795	0.382193	15	0.386461	No	No
Brain-Substantianigra	112	CYP19A1	ENSG00000137869.14	15	0.00322624	0.0483937	15	0.0745667	No	No
Brain-Substantianigra	112	GLDN	ENSG00000186417.13	15	0.00172254	0.0241156	14	0.0527035	No	No
Brain-Substantianigra	112	DMXL2	ENSG00000104093.13	15	0.00430484	0.0645726	15	0.088597	No	No
Brain-Substantianigra	112	SCG3	ENSG00000104112.8	15	0.00250647	0.0350905	14	0.0624704	No	No
Brain-Substantianigra	112	LYSMD2	ENSG00000140280.13	15	0.00206965	0.0289751	14	0.0571416	No	No
Brain-Substantianigra	112	TMOD2	ENSG00000128872.9	15	0.00141252	0.0197753	14	0.0484289	Yes	No
Brain-Substantianigra	112	TMOD3	ENSG00000138594.13	15	0.0068194	0.0954716	14	0.115864	No	No
Brain-Substantianigra	112	LEO1	ENSG00000166477.12	15	0.00527314	0.0738239	14	0.0967546	No	No
Brain-Substantianigra	112	MAPK6	ENSG00000069956.11	15	9.37253e-05	0.00131215	14	0.0260559	Yes	No
Brain-Substantianigra	112	CTD-2650P22.1	ENSG00000259438.1	15	0.00151656	0.0197153	13	0.048336	Yes	No
Brain-Substantianigra	112	BCL2L10	ENSG00000137875.4	15	0.00216765	0.0281795	13	0.0564344	No	No
Brain-Substantianigra	112	GNB5	ENSG00000069966.18	15	0.00149084	0.0208718	14	0.0495672	Yes	No
Brain-Substantianigra	112	CERNA1	ENSG00000259577.1	15	0.00388141	0.0504584	13	0.0763302	No	No
Brain-Substantianigra	112	MYO5C	ENSG00000128833.12	15	0.000539183	0.00754856	14	0.035619	Yes	No
Brain-Substantianigra	112	MYO5A	ENSG00000197535.14	15	0.00210278	0.0315418	15	0.0594828	No	No
Brain-Substantianigra	112	ARPP19	ENSG00000128989.10	15	0.00117933	0.0165106	14	0.0452636	Yes	No
Brain-Substantianigra	112	FAM214A	ENSG00000047346.12	15	0.000889176	0.0133376	15	0.0419708	Yes	No
Brain-Substantianigra	112	RP11-209K10.2	ENSG00000259203.1	15	0.00705204	0.0987285	14	0.118752	No	No
Brain-Substantianigra	112	UNC13C	ENSG00000137766.16	15	0.000366013	0.00805228	22	0.0361338	Yes	No
Brain-Substantianigra	112	RSL24D1	ENSG00000137876.9	15	0.0014552	0.0247385	17	0.0533251	No	No
Brain-Substantianigra	112	RAB27A	ENSG00000069974.15	15	0.000388152	0.00698673	18	0.0349326	Yes	No
Brain-Substantianigra	112	PIGBOS1	ENSG00000225973.3	15	0.000959401	0.0163098	17	0.0451042	Yes	No
Brain-Substantianigra	112	PIGB	ENSG00000069943.9	15	0.00056303	0.00957152	17	0.0380814	Yes	No
Brain-Substantianigra	112	CCPG1	ENSG00000260916.7	15	0.000638043	0.0108467	17	0.0393607	Yes	No
Brain-Substantianigra	112	C15orf65	ENSG00000261652.2	15	0.000120234	0.00192375	16	0.0269738	Yes	No
Brain-Substantianigra	112	DYX1C1	ENSG00000256061.7	15	0.00017663	0.00300271	17	0.0298564	Yes	No
Brain-Substantianigra	112	PYGO1	ENSG00000171016.11	15	0.000481177	0.00769883	16	0.0357385	Yes	No
Brain-Substantianigra	112	PRTG	ENSG00000166450.12	15	0.00076514	0.0122422	16	0.0408385	Yes	No
Brain-Substantianigra	112	NEDD4	ENSG00000069869.15	15	0.00275416	0.0413124	15	0.0681361	No	No
Brain-Substantianigra	112	RFX7	ENSG00000181827.14	15	0.00257658	0.0360721	14	0.0634431	No	No
Brain-Substantianigra	112	TEX9	ENSG00000151575.14	15	0.00266413	0.0399619	15	0.0670519	No	No
Brain-Substantianigra	112	MNS1	ENSG00000138587.5	15	0.0019699	0.0275786	14	0.0559553	No	No
Brain-Substantianigra	112	ZNF280D	ENSG00000137871.19	15	0.000387548	0.00658832	17	0.0344536	Yes	No
Brain-Substantianigra	112	RP11-323F24.3	ENSG00000276524.1	15	0.00802446	0.112342	14	0.13111	No	No
Brain-Substantianigra	112	TCF12	ENSG00000140262.17	15	0.000371388	0.00631359	17	0.0341626	Yes	No
Brain-Substantianigra	112	LINC00926	ENSG00000247982.6	15	0.00143575	0.0201004	14	0.0487678	Yes	No
Brain-Substantianigra	112	CGNL1	ENSG00000128849.10	15	1.10406e-05	0.00017665	16	0.0207574	Yes	No
Brain-Substantianigra	112	CTD-2515H24.2	ENSG00000276772.1	15	0.00184363	0.0276544	15	0.0560128	No	No
Brain-Substantianigra	112	MYZAP	ENSG00000263155.5	15	9.02515e-06	0.000135377	15	0.0207574	Yes	No
Brain-Substantianigra	112	POLR2M	ENSG00000255529.7	15	0.00356567	0.0534851	15	0.0788151	No	No
Brain-Substantianigra	112	ALDH1A2	ENSG00000128918.14	15	0.00050287	0.00955453	19	0.0380608	Yes	No
Brain-Substantianigra	112	AQP9	ENSG00000103569.9	15	0.000111116	0.00177785	16	0.0269475	Yes	No
Brain-Substantianigra	112	LIPC	ENSG00000166035.10	15	0.000260727	0.00417163	16	0.0313415	Yes	No
Brain-Substantianigra	112	ADAM10	ENSG00000137845.14	15	0.000396139	0.00633823	16	0.0341626	Yes	No
Brain-Substantianigra	112	RP11-30K9.6	ENSG00000245975.2	15	0.0101604	0.152405	15	0.167759	No	No
Brain-Substantianigra	112	MINDY2	ENSG00000128923.10	15	0.00160219	0.0240329	15	0.0526616	No	No
Brain-Substantianigra	112	SLTM	ENSG00000137776.16	15	0.00272429	0.0408643	15	0.0677761	No	No
Brain-Substantianigra	112	RNF111	ENSG00000157450.15	15	0.00181944	0.0272916	15	0.0557061	No	No
Brain-Substantianigra	112	CCNB2	ENSG00000157456.7	15	0.00392746	0.0549844	14	0.080073	No	No
Brain-Substantianigra	112	RP11-59H7.4	ENSG00000277144.1	15	0.000949826	0.0132976	14	0.0419498	Yes	No
Brain-Substantianigra	112	MYO1E	ENSG00000157483.8	15	0.0162569	0.276368	17	0.284289	No	No
Brain-Substantianigra	112	LDHAL6B	ENSG00000171989.5	15	0.00163303	0.0228624	14	0.0515404	No	No
Brain-Substantianigra	112	FAM81A	ENSG00000157470.11	15	0.00193015	0.0289522	15	0.0571214	No	No
Brain-Substantianigra	112	GTF2A2	ENSG00000140307.10	15	0.00123999	0.0173598	14	0.0461508	Yes	No
Brain-Substantianigra	112	BNIP2	ENSG00000140299.11	15	0.00712164	0.0997029	14	0.119578	No	No
Brain-Substantianigra	112	FOXB1	ENSG00000171956.6	15	4.42475e-05	0.000663713	15	0.0236458	Yes	No
Brain-Substantianigra	112	RP11-82L7.4	ENSG00000259223.2	15	0.00112604	0.0168906	15	0.0456859	Yes	No
Brain-Substantianigra	112	ANXA2	ENSG00000182718.16	15	0.00217878	0.0326818	15	0.0602443	No	No
Brain-Substantianigra	112	ICE2	ENSG00000128915.11	15	0.00655891	0.0983837	15	0.118456	No	No
Brain-Substantianigra	112	RORA	ENSG00000069667.15	15	0.000671124	0.0134225	20	0.0420432	Yes	No
Brain-Substantianigra	112	RP11-219B17.3	ENSG00000273958.1	15	0.0118267	0.1774	15	0.190603	No	No
Brain-Substantianigra	112	RP11-507B12.2	ENSG00000259616.2	15	1.7603e-05	0.000299252	17	0.021297	Yes	No
Brain-Substantianigra	112	VPS13C	ENSG00000129003.15	15	0.00695028	0.118155	17	0.136417	No	No
Brain-Substantianigra	112	C2CD4B	ENSG00000205502.3	15	0.00229853	0.0344779	15	0.061859	No	No
Brain-Substantianigra	112	RP11-435J9.2	ENSG00000274340.1	15	0.00213728	0.0299219	14	0.0581032	No	No
Brain-Substantianigra	112	TLN2	ENSG00000171914.16	15	0.0012274	0.0208659	17	0.0495637	Yes	No
Brain-Substantianigra	112	TPM1	ENSG00000140416.19	15	0.000351203	0.00526804	15	0.0329793	Yes	No
Brain-Substantianigra	112	LACTB	ENSG00000103642.11	15	6.44854e-05	0.000902796	14	0.0248215	Yes	No
Brain-Substantianigra	112	RPS27L	ENSG00000185088.13	15	0.00083285	0.0116599	14	0.0403528	Yes	No
Brain-Substantianigra	112	RAB8B	ENSG00000166128.12	15	0.0011724	0.0164136	14	0.0452024	Yes	No
Brain-Substantianigra	112	APH1B	ENSG00000138613.13	15	0.000383195	0.00536473	14	0.0330722	Yes	No
Brain-Substantianigra	112	CA12	ENSG00000074410.13	15	0.0109877	0.153828	14	0.169016	No	No
Brain-Substantianigra	112	RP11-321G12.1	ENSG00000259459.5	15	0.00140157	0.0182204	13	0.0470077	Yes	No
Brain-Substantianigra	112	USP3	ENSG00000140455.16	15	0.000143858	0.00172629	12	0.0267086	Yes	No
Brain-Substantianigra	112	FBXL22	ENSG00000197361.7	15	0.00034151	0.00409812	12	0.0312433	Yes	No
Brain-Substantianigra	112	HERC1	ENSG00000103657.13	15	0.00158672	0.0190407	12	0.0477461	Yes	No
Brain-Substantianigra	112	DAPK2	ENSG00000035664.11	15	0.00822321	0.0986785	12	0.118724	No	No
Brain-Substantianigra	112	FAM96A	ENSG00000166797.10	15	0.000108826	0.00108826	10	0.0256131	Yes	No
Brain-Substantianigra	112	SNX1	ENSG00000028528.14	15	0.00295287	0.0295287	10	0.0577263	No	No
Brain-Substantianigra	112	SNX22	ENSG00000157734.13	15	0.00235361	0.0235361	10	0.0521742	No	No
Brain-Substantianigra	112	PPIB	ENSG00000166794.4	15	0.00852877	0.0767589	9	0.0992796	No	No
Brain-Substantianigra	112	CSNK1G1	ENSG00000169118.17	15	0.010937	0.10937	10	0.128481	No	No
Brain-Substantianigra	112	PCLAF	ENSG00000166803.11	15	0.0135535	0.135535	10	0.152488	No	No
Brain-Substantianigra	112	TRIP4	ENSG00000103671.9	15	0.00218028	0.0218028	10	0.0504732	No	No
Brain-Substantianigra	112	ZNF609	ENSG00000180357.9	15	0.00129829	0.0129829	10	0.0415899	Yes	No
Brain-Substantianigra	112	OAZ2	ENSG00000180304.14	15	1.89927e-05	0.000170934	9	0.0207574	Yes	No
Brain-Substantianigra	112	RBPMS2	ENSG00000166831.8	15	0.000168466	0.00151619	9	0.026466	Yes	No
Brain-Substantianigra	112	PIF1	ENSG00000140451.12	15	0.0254422	0.22898	9	0.238884	No	No
Brain-Substantianigra	112	PLEKHO2	ENSG00000241839.9	15	0.000202827	0.00182544	9	0.02695	Yes	No
Brain-Substantianigra	112	ANKDD1A	ENSG00000166839.16	15	0.0080724	0.0645792	8	0.088597	No	No
Brain-Substantianigra	112	SPG21	ENSG00000090487.10	15	0.0193895	0.155116	8	0.170223	No	No
Brain-Substantianigra	112	MTFMT	ENSG00000103707.9	15	0.00705755	0.0564604	8	0.0812953	No	No
Brain-Substantianigra	112	SLC51B	ENSG00000186198.3	15	0.000294193	0.00235355	8	0.0280647	Yes	No
Brain-Substantianigra	112	RASL12	ENSG00000103710.10	15	0.0139506	0.111605	8	0.130435	No	No
Brain-Substantianigra	112	RP11-325L12.7	ENSG00000278737.1	15	0.000203491	0.00162793	8	0.0266996	Yes	No
Brain-Substantianigra	112	UBAP1L	ENSG00000246922.8	15	0.0111638	0.0893103	8	0.110379	No	No
Brain-Substantianigra	112	PDCD7	ENSG00000090470.14	15	0.00244429	0.0195543	8	0.0481824	Yes	No
Brain-Substantianigra	112	CLPX	ENSG00000166855.9	15	0.00146072	0.0116858	8	0.0403879	Yes	No
Brain-Substantianigra	112	CILP	ENSG00000138615.5	15	0.00142428	0.0128185	9	0.0414634	Yes	No
Brain-Substantianigra	112	PARP16	ENSG00000138617.14	15	0.042371	0.381339	9	0.38562	No	No
Brain-Substantianigra	112	IGDCC3	ENSG00000174498.13	15	0.000407243	0.00407243	10	0.0312433	Yes	No
Brain-Substantianigra	112	IGDCC4	ENSG00000103742.11	15	0.0092418	0.092418	10	0.113202	No	No
Brain-Substantianigra	112	DPP8	ENSG00000074603.18	15	0.00356886	0.0356886	10	0.0630827	No	No
Brain-Substantianigra	112	HACD3	ENSG00000074696.12	15	0.000137116	0.00137116	10	0.0262171	Yes	No
Brain-Substantianigra	112	INTS14	ENSG00000138614.14	15	0.00106312	0.0116943	11	0.0403908	Yes	No
Brain-Substantianigra	112	SLC24A1	ENSG00000074621.13	15	0.000216413	0.00238055	11	0.0281418	Yes	No
Brain-Substantianigra	112	DENND4A	ENSG00000174485.15	15	0.00114563	0.0148932	13	0.0435954	Yes	No
Brain-Substantianigra	112	RAB11A	ENSG00000103769.9	15	0.00344878	0.0448342	13	0.0712651	No	No
Brain-Substantianigra	112	MEGF11	ENSG00000157890.17	15	0.000755283	0.0120845	16	0.0407131	Yes	No
Brain-Substantianigra	112	DIS3L	ENSG00000166938.12	15	0.00242341	0.0363511	15	0.0636851	No	No
Brain-Substantianigra	112	TIPIN	ENSG00000075131.9	15	0.00130478	0.0195717	15	0.0481961	Yes	No
Brain-Substantianigra	112	MAP2K1	ENSG00000169032.9	15	0.00498396	0.0747595	15	0.0975826	No	No
Brain-Substantianigra	112	SNAPC5	ENSG00000174446.12	15	0.00144989	0.0202984	14	0.0490038	Yes	No
Brain-Substantianigra	112	RPL4	ENSG00000174444.14	15	0.00186239	0.0260734	14	0.0546747	No	No
Brain-Substantianigra	112	ZWILCH	ENSG00000174442.11	15	0.00391928	0.0587892	15	0.083356	No	No
Brain-Substantianigra	112	LCTL	ENSG00000188501.11	15	0.001457	0.0203979	14	0.0491089	Yes	No
Brain-Substantianigra	112	SMAD6	ENSG00000137834.14	15	0.000785111	0.0117767	15	0.0405044	Yes	No
Brain-Substantianigra	112	SMAD3	ENSG00000166949.15	15	0.000427837	0.00684539	16	0.034762	Yes	No
Brain-Substantianigra	112	AAGAB	ENSG00000103591.12	15	0.00072559	0.0108839	15	0.0393764	Yes	No
Brain-Substantianigra	112	IQCH	ENSG00000103599.19	15	0.000163903	0.00262245	16	0.0287044	Yes	No
Brain-Substantianigra	112	IQCH-AS1	ENSG00000259673.5	15	0.000776178	0.0124188	16	0.041072	Yes	No
Brain-Substantianigra	112	C15orf61	ENSG00000189227.5	15	0.00262814	0.0394221	15	0.0665606	No	No
Brain-Substantianigra	112	RP11-502I4.3	ENSG00000270964.1	15	0.000260766	0.00391149	15	0.0311619	Yes	No
Brain-Substantianigra	112	MAP2K5	ENSG00000137764.19	15	0.00158541	0.026952	17	0.0554061	No	No
Brain-Substantianigra	112	SKOR1	ENSG00000188779.10	15	0.00475094	0.0665132	14	0.0901299	No	No
Brain-Substantianigra	112	PIAS1	ENSG00000033800.13	15	0.00197077	0.0236493	12	0.052275	No	No
Brain-Substantianigra	112	CALML4	ENSG00000129007.14	15	0.000529187	0.00582106	11	0.0334602	Yes	No
Brain-Substantianigra	112	CLN6	ENSG00000128973.12	15	0.00374478	0.0411926	11	0.0680461	No	No
Brain-Substantianigra	112	RP11-315D16.4	ENSG00000260657.2	15	0.000176138	0.00193752	11	0.0269738	Yes	No
Brain-Substantianigra	112	FEM1B	ENSG00000169018.5	15	0.0005063	0.0055693	11	0.033341	Yes	No
Brain-Substantianigra	112	ITGA11	ENSG00000137809.16	15	0.000150965	0.00166062	11	0.0267067	Yes	No
Brain-Substantianigra	112	CORO2B	ENSG00000103647.12	15	0.00444205	0.0488625	11	0.0750005	No	No
Brain-Substantianigra	112	ANP32A	ENSG00000140350.15	15	0.00102317	0.0112549	11	0.0397689	Yes	No
Brain-Substantianigra	112	SPESP1	ENSG00000258484.3	15	0.0105907	0.127089	12	0.144631	No	No
Brain-Substantianigra	112	NOX5	ENSG00000255346.9	15	0.00308395	0.0339235	11	0.0613962	No	No
Brain-Substantianigra	112	EWSAT1	ENSG00000212766.9	15	0.00628617	0.0691479	11	0.0924555	No	No
Brain-Substantianigra	112	RP11-809H16.5	ENSG00000259222.2	15	0.00725952	0.0798547	11	0.102186	No	No
Brain-Substantianigra	112	GLCE	ENSG00000138604.9	15	0.00480514	0.0576616	12	0.0824581	No	No
Brain-Substantianigra	112	PAQR5	ENSG00000137819.13	15	0.0023135	0.0300755	13	0.0581905	No	No
Brain-Substantianigra	112	KIF23	ENSG00000137807.13	15	0.000756393	0.00983311	13	0.038272	Yes	No
Brain-Substantianigra	112	RPLP1	ENSG00000137818.11	15	0.00653303	0.0783963	12	0.10087	No	No
Brain-Substantianigra	112	DRAIC	ENSG00000245750.7	15	0.000249548	0.00324412	13	0.0303753	Yes	No
Brain-Substantianigra	112	TLE3	ENSG00000140332.15	15	0.00119077	0.0142893	12	0.042937	Yes	No
Brain-Substantianigra	112	LINC02204	ENSG00000280639.1	15	0.00092549	0.0129569	14	0.0415899	Yes	No
Brain-Substantianigra	112	UACA	ENSG00000137831.14	15	7.29964e-06	0.000116794	16	0.0207574	Yes	No
Brain-Substantianigra	112	LARP6	ENSG00000166173.10	15	0.00143039	0.0214559	15	0.0501318	No	No
Brain-Substantianigra	112	LRRC49	ENSG00000137821.11	15	0.00132197	0.0198295	15	0.0484554	Yes	No
Brain-Substantianigra	112	THAP10	ENSG00000129028.8	15	0.00104145	0.0145803	14	0.0432357	Yes	No
Brain-Substantianigra	112	THSD4	ENSG00000187720.14	15	0.00365098	0.0511137	14	0.0768904	No	No
Brain-Substantianigra	112	CT62	ENSG00000225362.8	15	0.00062419	0.00811447	13	0.0362057	Yes	No
Brain-Substantianigra	112	NR2E3	ENSG00000278570.4	15	0.00398813	0.0358932	9	0.0632484	No	No
Brain-Substantianigra	112	MYO9A	ENSG00000066933.15	15	0.00172002	0.0189202	11	0.0476233	Yes	No
Brain-Substantianigra	112	SENP8	ENSG00000166192.14	15	0.000276553	0.00276553	10	0.0291186	Yes	No
Brain-Substantianigra	112	GRAMD2	ENSG00000175318.11	15	0.000583321	0.00583321	10	0.0334829	Yes	No
Brain-Substantianigra	112	PKM	ENSG00000067225.17	15	0.00260263	0.0260263	10	0.0546395	No	No
Brain-Substantianigra	112	PARP6	ENSG00000137817.16	15	0.00698712	0.0698712	10	0.0930979	No	No
Brain-Substantianigra	112	CELF6	ENSG00000140488.15	15	0.00144364	0.0144364	10	0.0431079	Yes	No
Brain-Substantianigra	112	HEXA	ENSG00000213614.9	15	0.0100741	0.100741	10	0.120538	No	No
Brain-Substantianigra	112	RP11-1007O24.3	ENSG00000261423.1	15	0.00744812	0.0670331	9	0.0905077	No	No
Brain-Substantianigra	112	RP11-1007O24.2	ENSG00000261187.1	15	0.0042461	0.0382149	9	0.0654168	No	No
Brain-Substantianigra	112	ARIH1	ENSG00000166233.14	15	0.011323	0.101907	9	0.121609	No	No
Brain-Substantianigra	112	RP11-1006G14.2	ENSG00000259783.5	15	0.037578	0.300624	8	0.307572	No	No
Brain-Substantianigra	112	BBS4	ENSG00000140463.13	15	2.29788e-05	0.000160851	7	0.0207574	Yes	No
Brain-Substantianigra	112	ADPGK	ENSG00000159322.17	15	0.00104146	0.00729023	7	0.0351796	Yes	No
Brain-Substantianigra	112	NEO1	ENSG00000067141.16	15	0.00337883	0.0304094	9	0.0585015	No	No
Brain-Substantianigra	112	HCN4	ENSG00000138622.3	15	0.00192683	0.0173415	9	0.0461373	Yes	No
Brain-Substantianigra	112	NPTN	ENSG00000156642.16	15	0.0288222	0.288222	10	0.295605	No	No
Brain-Substantianigra	112	CD276	ENSG00000103855.17	15	7.26269e-05	0.000726269	10	0.0240537	Yes	No
Brain-Substantianigra	112	C15orf59	ENSG00000205363.5	15	0.00454433	0.0454433	10	0.0717971	No	No
Brain-Substantianigra	112	C15orf59-AS1	ENSG00000260469.2	15	0.00546715	0.0546715	10	0.0798295	No	No
Brain-Substantianigra	112	LOXL1	ENSG00000129038.15	15	0.00349468	0.0314521	9	0.0594243	No	No
Brain-Substantianigra	112	STOML1	ENSG00000067221.13	15	0.0048885	0.0439965	9	0.0704695	No	No
Brain-Substantianigra	112	PML	ENSG00000140464.19	15	0.00057654	0.00518886	9	0.0329483	Yes	No
Brain-Substantianigra	112	ISLR2	ENSG00000167178.15	15	0.007332	0.07332	10	0.0962833	No	No
Brain-Substantianigra	112	RP11-247C2.2	ENSG00000248540.2	15	0.00505898	0.0455308	9	0.0718751	No	No
Brain-Substantianigra	112	ISLR	ENSG00000129009.12	15	0.0306992	0.306992	10	0.31366	No	No
Brain-Substantianigra	112	STRA6	ENSG00000137868.18	15	0.000122248	0.00122248	10	0.0260559	Yes	No
Brain-Substantianigra	112	CYP11A1	ENSG00000140459.17	15	0.00124015	0.0111614	9	0.0397028	Yes	No
Brain-Substantianigra	112	SEMA7A	ENSG00000138623.9	15	0.0035115	0.0316035	9	0.0594984	No	No
Brain-Substantianigra	112	UBL7	ENSG00000138629.15	15	0.0153706	0.138335	9	0.155134	No	No
Brain-Substantianigra	112	ARID3B	ENSG00000179361.17	15	6.57472e-05	0.000591725	9	0.0232601	Yes	No
Brain-Substantianigra	112	CLK3	ENSG00000179335.18	15	0.00323582	0.0323582	10	0.0599914	No	No
Brain-Substantianigra	112	EDC3	ENSG00000179151.11	15	0.000959612	0.00959612	10	0.0380867	Yes	No
Brain-Substantianigra	112	CYP1A1	ENSG00000140465.13	15	0.00137124	0.0137124	10	0.042297	Yes	No
Brain-Substantianigra	112	CSK	ENSG00000103653.16	15	0.0178243	0.178243	10	0.191367	No	No
Brain-Substantianigra	112	LMAN1L	ENSG00000140506.16	15	0.00222137	0.0222137	10	0.0508802	No	No
Brain-Substantianigra	112	CPLX3	ENSG00000213578.5	15	0.0016432	0.016432	10	0.0452024	Yes	No
Brain-Substantianigra	112	ULK3	ENSG00000140474.12	15	0.036899	0.36899	10	0.373552	No	No
Brain-Substantianigra	112	SCAMP2	ENSG00000140497.16	15	0.000335397	0.00335397	10	0.0304013	Yes	No
Brain-Substantianigra	112	MPI	ENSG00000178802.17	15	0.000158515	0.00142664	9	0.026466	Yes	No
Brain-Substantianigra	112	FAM219B	ENSG00000178761.14	15	0.000405853	0.00365267	9	0.0308851	Yes	No
Brain-Substantianigra	112	COX5A	ENSG00000178741.11	15	0.00174315	0.0156883	9	0.0445059	Yes	No
Brain-Substantianigra	112	RPP25	ENSG00000178718.6	15	0.00147809	0.0133028	9	0.0419498	Yes	No
Brain-Substantianigra	112	SCAMP5	ENSG00000198794.11	15	0.0114433	0.10299	9	0.122715	No	No
Brain-Substantianigra	112	PPCDC	ENSG00000138621.11	15	0.000220464	0.00198417	9	0.0269738	Yes	No
Brain-Substantianigra	112	C15orf39	ENSG00000167173.18	15	0.00364449	0.0328004	9	0.0603827	No	No
Brain-Substantianigra	112	COMMD4	ENSG00000140365.15	15	0.00928631	0.0835768	9	0.10536	No	No
Brain-Substantianigra	112	NEIL1	ENSG00000140398.13	15	0.0155118	0.139606	9	0.156277	No	No
Brain-Substantianigra	112	MAN2C1	ENSG00000140400.16	15	0.00107543	0.00967885	9	0.038125	Yes	No
Brain-Substantianigra	112	RP11-817O13.8	ENSG00000260274.1	15	0.0345623	0.311061	9	0.317564	No	No
Brain-Substantianigra	112	SIN3A	ENSG00000169375.15	15	0.00729823	0.0656841	9	0.0894892	No	No
Brain-Substantianigra	112	PTPN9	ENSG00000169410.9	15	0.0334153	0.334153	10	0.339907	No	No
Brain-Substantianigra	112	SNUPN	ENSG00000169371.13	15	0.00146086	0.0131478	9	0.04176	Yes	No
Brain-Substantianigra	112	IMP3	ENSG00000177971.8	15	0.00186382	0.0167743	9	0.0455815	Yes	No
Brain-Substantianigra	112	SNX33	ENSG00000173548.8	15	0.0147654	0.132889	9	0.149989	No	No
Brain-Substantianigra	112	CSPG4	ENSG00000173546.7	15	0.00342851	0.0342851	10	0.0617203	No	No
Brain-Substantianigra	112	ODF3L1	ENSG00000182950.2	15	0.0520157	0.520157	10	0.522361	No	No
Brain-Substantianigra	112	UBE2Q2	ENSG00000140367.11	15	0.00414473	0.0414473	10	0.0682493	No	No
Brain-Substantianigra	112	FBXO22	ENSG00000167196.13	15	0.00259211	0.0259211	10	0.0545452	No	No
Brain-Substantianigra	112	NRG4	ENSG00000169752.16	15	0.0123968	0.123968	10	0.141794	No	No
Brain-Substantianigra	112	TMEM266	ENSG00000169758.12	15	0.000367835	0.00367835	10	0.0308851	Yes	No
Brain-Substantianigra	112	ETFA	ENSG00000140374.15	15	0.0188088	0.169279	9	0.183122	No	No
Brain-Substantianigra	112	ISL2	ENSG00000159556.9	15	0.0016676	0.0150084	9	0.0437622	Yes	No
Brain-Substantianigra	112	SCAPER	ENSG00000140386.12	15	0.00174228	0.024392	14	0.0529511	No	No
Brain-Substantianigra	112	RCN2	ENSG00000117906.13	15	0.0103516	0.124219	12	0.142009	No	No
Brain-Substantianigra	112	PSTPIP1	ENSG00000140368.12	15	0.0355158	0.426189	12	0.429839	No	No
Brain-Substantianigra	112	TSPAN3	ENSG00000140391.14	15	0.0257413	0.334637	13	0.340361	No	No
Brain-Substantianigra	112	PEAK1	ENSG00000173517.10	15	0.00196874	0.0295312	15	0.0577263	No	No
Brain-Substantianigra	112	HMG20A	ENSG00000140382.14	15	0.00426543	0.0554506	13	0.0804974	No	No
Brain-Substantianigra	112	RP11-307C19.1	ENSG00000259362.2	15	0.037282	0.484665	13	0.487343	No	No
Brain-Substantianigra	112	RP11-307C19.2	ENSG00000259420.5	15	0.019354	0.270956	14	0.2792	No	No
Brain-Substantianigra	112	LINGO1	ENSG00000169783.12	15	0.000989213	0.0158274	16	0.0446147	Yes	No
Brain-Substantianigra	112	TBC1D2B	ENSG00000167202.11	15	0.00200718	0.0321149	16	0.0598834	No	No
Brain-Substantianigra	112	SH2D7	ENSG00000183476.12	15	0.0020881	0.0334096	16	0.0609375	No	No
Brain-Substantianigra	112	CIB2	ENSG00000136425.12	15	0.000941091	0.0150575	16	0.043813	Yes	No
Brain-Substantianigra	112	IDH3A	ENSG00000166411.13	15	0.000106129	0.0018042	17	0.02695	Yes	No
Brain-Substantianigra	112	RP11-285A1.1	ENSG00000260988.1	15	0.00207964	0.0332742	16	0.0608445	No	No
Brain-Substantianigra	112	ACSBG1	ENSG00000103740.9	15	0.00103008	0.0175114	17	0.0463771	Yes	No
Brain-Substantianigra	112	DNAJA4	ENSG00000140403.12	15	0.00111789	0.0190041	17	0.0477075	Yes	No
Brain-Substantianigra	112	WDR61	ENSG00000140395.8	15	0.00369177	0.06276	17	0.0869873	No	No
Brain-Substantianigra	112	CRABP1	ENSG00000166426.7	15	0.0137813	0.234282	17	0.243936	No	No
Brain-Substantianigra	112	IREB2	ENSG00000136381.12	15	0.00561871	0.101137	18	0.120897	No	No
Brain-Substantianigra	112	HYKK	ENSG00000188266.13	15	4.38467e-05	0.000833086	19	0.0245686	Yes	No
Brain-Substantianigra	112	PSMA4	ENSG00000041357.15	15	0.0037089	0.0667603	18	0.0903221	No	No
Brain-Substantianigra	112	CHRNA5	ENSG00000169684.13	15	0.00177194	0.0336669	19	0.0612214	No	No
Brain-Substantianigra	112	CHRNA3	ENSG00000080644.15	15	8.72241e-06	0.000157003	18	0.0207574	Yes	No
Brain-Substantianigra	112	ADAMTS7	ENSG00000136378.14	15	0.00479431	0.0862975	18	0.107809	No	No
Brain-Substantianigra	112	MORF4L1	ENSG00000185787.14	15	0.00110021	0.020904	19	0.0495876	Yes	No
Brain-Substantianigra	112	CTSH	ENSG00000103811.15	15	0.0039511	0.0711199	18	0.0941725	No	No
Brain-Substantianigra	112	RASGRF1	ENSG00000058335.15	15	1.84639e-05	0.00033235	18	0.0213094	Yes	No
Brain-Substantianigra	112	ANKRD34C-AS1	ENSG00000259234.5	15	0.000567993	0.0102239	18	0.038682	Yes	No
Brain-Substantianigra	112	ANKRD34C	ENSG00000235711.4	15	0.00143254	0.0257858	18	0.0544659	No	No
Brain-Substantianigra	112	TMED3	ENSG00000166557.12	15	0.00824805	0.156713	19	0.171633	No	No
Brain-Substantianigra	112	KIAA1024	ENSG00000169330.8	15	3.04679e-05	0.00057889	19	0.0232297	Yes	No
Brain-Substantianigra	112	MTHFS	ENSG00000136371.10	15	2.58092e-05	0.000464566	18	0.0225987	Yes	No
Brain-Substantianigra	112	ST20	ENSG00000180953.11	15	0.000278055	0.00472694	17	0.0320873	Yes	No
Brain-Substantianigra	112	BCL2A1	ENSG00000140379.7	15	4.55176e-05	0.0007738	17	0.0242715	Yes	No
Brain-Substantianigra	112	ZFAND6	ENSG00000086666.18	15	2.61421e-05	0.000444416	17	0.0225987	Yes	No
Brain-Substantianigra	112	FAH	ENSG00000103876.11	15	0.00016482	0.00280193	17	0.0292171	Yes	No
Brain-Substantianigra	112	LINC01314	ENSG00000259417.2	15	9.92585e-07	1.6874e-05	17	0.0194785	Yes	No
Brain-Substantianigra	112	RP11-210M15.2	ENSG00000259495.2	15	0.00108935	0.0174296	16	0.0462215	Yes	No
Brain-Substantianigra	112	ARNT2	ENSG00000172379.20	15	0.000365122	0.00620707	17	0.0339735	Yes	No
Brain-Substantianigra	112	ABHD17C	ENSG00000136379.11	15	0.00642084	0.0963127	15	0.11657	No	No
Brain-Substantianigra	112	RP11-28H5.2	ENSG00000271983.1	15	0.00462503	0.0693755	15	0.092664	No	No
Brain-Substantianigra	112	CEMIP	ENSG00000103888.16	15	0.0003742	0.00598721	16	0.0336363	Yes	No
Brain-Substantianigra	112	MESDC2	ENSG00000117899.10	15	0.00023443	0.00328202	14	0.0303753	Yes	No
Brain-Substantianigra	112	RP11-775C24.5	ENSG00000277782.1	15	0.000195453	0.00273634	14	0.0290934	Yes	No
Brain-Substantianigra	112	MESDC1	ENSG00000140406.3	15	0.00252227	0.0353117	14	0.0627039	No	No
Brain-Substantianigra	112	CFAP161	ENSG00000156206.13	15	0.00333515	0.0500272	15	0.0759357	No	No
Brain-Substantianigra	112	IL16	ENSG00000172349.17	15	0.00316966	0.0475448	15	0.0738207	No	No
Brain-Substantianigra	112	STARD5	ENSG00000172345.13	15	0.00308549	0.0431969	14	0.0698486	No	No
Brain-Substantianigra	112	MEX3B	ENSG00000183496.5	15	0.000292331	0.00350797	12	0.0307303	Yes	No
Brain-Substantianigra	112	EFL1	ENSG00000140598.13	15	0.00743289	0.0891947	12	0.110281	No	No
Brain-Substantianigra	112	SAXO2	ENSG00000188659.9	15	7.48767e-05	0.000823644	11	0.0244663	Yes	No
Brain-Substantianigra	112	GOLGA6L10	ENSG00000278662.4	15	0.04075	0.44825	11	0.451432	No	No
Brain-Substantianigra	112	GOLGA6L9	ENSG00000197978.9	15	0.0289848	0.318833	11	0.325057	No	No
Brain-Substantianigra	112	RPS17	ENSG00000182774.10	15	0.00149234	0.0164157	11	0.0452024	Yes	No
Brain-Substantianigra	112	CPEB1	ENSG00000214575.9	15	0.000773244	0.00927892	12	0.0377975	Yes	No
Brain-Substantianigra	112	AP3B2	ENSG00000103723.12	15	0.00198801	0.0218681	11	0.0505444	No	No
Brain-Substantianigra	112	FSD2	ENSG00000186628.12	15	0.0264087	0.290495	11	0.297801	No	No
Brain-Substantianigra	112	WHAMM	ENSG00000156232.7	15	0.000731143	0.00804257	11	0.0361258	Yes	No
Brain-Substantianigra	112	HOMER2	ENSG00000103942.12	15	0.000887048	0.0106446	12	0.0391505	Yes	No
Brain-Substantianigra	112	FAM103A1	ENSG00000169612.3	15	4.04233e-05	0.000444657	11	0.0225987	Yes	No
Brain-Substantianigra	112	C15orf40	ENSG00000169609.13	15	0.00205488	0.0246586	12	0.0532574	No	No
Brain-Substantianigra	112	BTBD1	ENSG00000064726.9	15	0.00185863	0.0223035	12	0.0509822	No	No
Brain-Substantianigra	112	TM6SF1	ENSG00000136404.15	15	0.00982887	0.108118	11	0.127367	No	No
Brain-Substantianigra	112	RP11-382A20.3	ENSG00000166503.8	15	0.000461687	0.00507856	11	0.0327963	Yes	No
Brain-Substantianigra	112	SH3GL3	ENSG00000140600.16	15	0.00010048	0.00110528	11	0.0256131	Yes	No
Brain-Substantianigra	112	ADAMTSL3	ENSG00000156218.12	15	0.00078105	0.0101537	13	0.0386175	Yes	No
Brain-Substantianigra	112	UBE2Q2L	ENSG00000259511.2	15	0.00165039	0.0198047	12	0.0484417	Yes	No
Brain-Substantianigra	112	GOLGA6L4	ENSG00000184206.11	15	0.000375534	0.00413087	11	0.0313204	Yes	No
Brain-Substantianigra	112	ZSCAN2	ENSG00000176371.13	15	0.000499839	0.00649791	13	0.0344129	Yes	No
Brain-Substantianigra	112	WDR73	ENSG00000177082.12	15	0.0016457	0.0213941	13	0.0501116	No	No
Brain-Substantianigra	112	NMB	ENSG00000197696.9	15	0.00457938	0.059532	13	0.0840257	No	No
Brain-Substantianigra	112	SEC11A	ENSG00000140612.13	15	0.00077271	0.0108179	14	0.03932	Yes	No
Brain-Substantianigra	112	ZNF592	ENSG00000166716.9	15	0.0123888	0.173443	14	0.186942	No	No
Brain-Substantianigra	112	ALPK3	ENSG00000136383.6	15	0.000633963	0.00950945	15	0.0380608	Yes	No
Brain-Substantianigra	112	SLC28A1	ENSG00000156222.11	15	0.00125268	0.0175376	14	0.0464008	Yes	No
Brain-Substantianigra	112	PDE8A	ENSG00000073417.14	15	0.0164212	0.246318	15	0.255302	No	No
Brain-Substantianigra	112	AKAP13	ENSG00000170776.21	15	0.00172757	0.0328239	19	0.0603878	No	No
Brain-Substantianigra	112	KLHL25	ENSG00000183655.12	15	0.000876734	0.0157812	18	0.0445757	Yes	No
Brain-Substantianigra	112	AGBL1	ENSG00000273540.3	15	0.00197128	0.0473107	24	0.073584	No	No
Brain-Substantianigra	112	NTRK3	ENSG00000140538.16	15	0.00148917	0.0268051	18	0.0552517	No	No
Brain-Substantianigra	112	MRPL46	ENSG00000259494.1	15	0.00255651	0.0357911	14	0.0631765	No	No
Brain-Substantianigra	112	MRPS11	ENSG00000181991.15	15	0.00135017	0.0189024	14	0.0476095	Yes	No
Brain-Substantianigra	112	DET1	ENSG00000140543.14	15	0.00117702	0.0164783	14	0.0452232	Yes	No
Brain-Substantianigra	112	LINC01586	ENSG00000249487.6	15	0.000657858	0.00921002	14	0.0377044	Yes	No
Brain-Substantianigra	112	AEN	ENSG00000181026.14	15	0.00179931	0.0251904	14	0.0538189	No	No
Brain-Substantianigra	112	ISG20	ENSG00000172183.14	15	0.000211735	0.00296428	14	0.0296721	Yes	No
Brain-Substantianigra	112	ACAN	ENSG00000157766.15	15	0.00676573	0.0947202	14	0.115216	No	No
Brain-Substantianigra	112	HAPLN3	ENSG00000140511.11	15	0.00191975	0.0268764	14	0.0553238	No	No
Brain-Substantianigra	112	MFGE8	ENSG00000140545.14	15	0.00109754	0.0153656	14	0.0441817	Yes	No
Brain-Substantianigra	112	RP11-326A19.4	ENSG00000260123.1	15	0.00430501	0.0602701	14	0.0847428	No	No
Brain-Substantianigra	112	ABHD2	ENSG00000140526.17	15	0.0025448	0.038172	15	0.065394	No	No
Brain-Substantianigra	112	RLBP1	ENSG00000140522.11	15	0.00521613	0.078242	15	0.100749	No	No
Brain-Substantianigra	112	FANCI	ENSG00000140525.17	15	0.000666686	0.0100003	15	0.0384695	Yes	No
Brain-Substantianigra	112	POLG	ENSG00000140521.12	15	0.000193299	0.00289949	15	0.0295643	Yes	No
Brain-Substantianigra	112	MIR9-3HG	ENSG00000255571.8	15	0.000363574	0.00581719	16	0.0334602	Yes	No
Brain-Substantianigra	112	RHCG	ENSG00000140519.12	15	0.00101746	0.0172967	17	0.0460792	Yes	No
Brain-Substantianigra	112	LINC00928	ENSG00000259218.5	15	0.00759729	0.129154	17	0.146623	No	No
Brain-Substantianigra	112	RP11-429B14.4	ENSG00000261478.1	15	0.000566565	0.00963161	17	0.0381142	Yes	No
Brain-Substantianigra	112	TICRR	ENSG00000140534.13	15	0.000420254	0.00714431	17	0.0350441	Yes	No
Brain-Substantianigra	112	KIF7	ENSG00000166813.14	15	0.00296665	0.050433	17	0.0763188	No	No
Brain-Substantianigra	112	PLIN1	ENSG00000166819.11	15	0.00092152	0.0156658	17	0.0444859	Yes	No
Brain-Substantianigra	112	PEX11A	ENSG00000166821.8	15	0.000487859	0.0082936	17	0.0364899	Yes	No
Brain-Substantianigra	112	WDR93	ENSG00000140527.14	15	0.00554216	0.0942167	17	0.114774	No	No
Brain-Substantianigra	112	MESP1	ENSG00000166823.5	15	0.00126887	0.0203018	16	0.0490038	Yes	No
Brain-Substantianigra	112	MESP2	ENSG00000188095.4	15	0.00455927	0.0729484	16	0.0959421	No	No
Brain-Substantianigra	112	ANPEP	ENSG00000166825.13	15	0.00145156	0.0246764	17	0.0532716	No	No
Brain-Substantianigra	112	AP3S2	ENSG00000157823.16	15	0.0010342	0.0175813	17	0.0464054	Yes	No
Brain-Substantianigra	112	ARPIN	ENSG00000242498.7	15	0.00173104	0.0276966	16	0.0560395	No	No
Brain-Substantianigra	112	ZNF710	ENSG00000140548.9	15	0.000183884	0.00294214	16	0.0296688	Yes	No
Brain-Substantianigra	112	IDH2	ENSG00000182054.9	15	0.00159972	0.0255955	16	0.0542511	No	No
Brain-Substantianigra	112	CTD-2315E11.1	ENSG00000259685.2	15	0.000534595	0.00855352	16	0.0367313	Yes	No
Brain-Substantianigra	112	SEMA4B	ENSG00000185033.14	15	0.00312062	0.04993	16	0.0758506	No	No
Brain-Substantianigra	112	CIB1	ENSG00000185043.10	15	0.00646507	0.103441	16	0.123134	No	No
Brain-Substantianigra	112	GDPGP1	ENSG00000183208.12	15	0.0016312	0.0260991	16	0.0547031	No	No
Brain-Substantianigra	112	TTLL13P	ENSG00000213471.9	15	0.00093357	0.0149371	16	0.0436786	Yes	No
Brain-Substantianigra	112	NGRN	ENSG00000182768.8	15	0.000137029	0.00219246	16	0.0277789	Yes	No
Brain-Substantianigra	112	ZNF774	ENSG00000196391.10	15	0.00081597	0.0130555	16	0.0416616	Yes	No
Brain-Substantianigra	112	IQGAP1	ENSG00000140575.12	15	0.00485345	0.0825086	17	0.10444	No	No
Brain-Substantianigra	112	CRTC3	ENSG00000140577.15	15	0.00108656	0.019558	18	0.0481829	Yes	No
Brain-Substantianigra	112	BLM	ENSG00000197299.10	15	0.0091719	0.155922	17	0.170952	No	No
Brain-Substantianigra	112	FURIN	ENSG00000140564.11	15	8.19489e-05	0.00131118	16	0.0260559	Yes	No
Brain-Substantianigra	112	FES	ENSG00000182511.11	15	0.00144476	0.0231161	16	0.0517309	No	No
Brain-Substantianigra	112	MAN2A2	ENSG00000196547.14	15	0.000525402	0.00840643	16	0.0366249	Yes	No
Brain-Substantianigra	112	HDDC3	ENSG00000184508.10	15	0.0049161	0.0786576	16	0.101136	No	No
Brain-Substantianigra	112	UNC45A	ENSG00000140553.17	15	0.00295512	0.0472819	16	0.0735666	No	No
Brain-Substantianigra	112	RCCD1	ENSG00000166965.12	15	0.00356877	0.0571003	16	0.0819547	No	No
Brain-Substantianigra	112	PRC1	ENSG00000198901.13	15	0.00215554	0.0366442	17	0.0640058	No	No
Brain-Substantianigra	112	VPS33B	ENSG00000184056.14	15	0.00441845	0.0751136	17	0.0978824	No	No
Brain-Substantianigra	112	AC068831.16	ENSG00000278514.1	15	0.00344605	0.0585828	17	0.0831945	No	No
Brain-Substantianigra	112	SV2B	ENSG00000185518.11	15	0.0055845	0.106105	19	0.12558	No	No
Brain-Substantianigra	112	SLCO3A1	ENSG00000176463.13	15	0.000821742	0.0172566	21	0.0460405	Yes	No
Brain-Substantianigra	112	ST8SIA2	ENSG00000140557.11	15	0.000271189	0.00596616	22	0.0336018	Yes	No
Brain-Substantianigra	112	LINC00930	ENSG00000258647.5	15	0.00365408	0.0767356	21	0.0992566	No	No
Brain-Substantianigra	112	FAM174B	ENSG00000185442.12	15	0.000287202	0.00660565	23	0.0344536	Yes	No
Brain-Substantianigra	112	CHD2	ENSG00000173575.20	15	0.00135164	0.0310878	23	0.0590583	No	No
Brain-Substantianigra	112	RGMA	ENSG00000182175.13	15	0.00155359	0.0341789	22	0.0616249	No	No
Brain-Substantianigra	112	RP11-266O8.1	ENSG00000257060.6	15	0.00488889	0.122222	25	0.140099	No	No
Brain-Substantianigra	112	LINC01579	ENSG00000258754.7	15	0.00210638	0.050553	24	0.0764105	No	No
Brain-Substantianigra	112	LINC02207	ENSG00000258476.5	15	0.000423932	0.00890258	21	0.0372671	Yes	No
Brain-Substantianigra	112	MCTP2	ENSG00000140563.14	15	0.00125754	0.0276658	22	0.0560128	No	No
Brain-Substantianigra	112	LINC01197	ENSG00000248441.6	15	0.00088157	0.0149867	17	0.0437379	Yes	No
Brain-Substantianigra	112	CTD-2536I1.3	ENSG00000273923.1	15	0.00251273	0.0402037	16	0.0672779	No	No
Brain-Substantianigra	112	LINC00924	ENSG00000259134.5	15	0.000659233	0.0105477	16	0.0390945	Yes	No
Brain-Substantianigra	112	RP11-236L14.2	ENSG00000273771.1	15	0.0047497	0.0712455	15	0.0943014	No	No
Brain-Substantianigra	112	RP11-327J17.9	ENSG00000277135.1	15	0.022352	0.33528	15	0.340976	No	No
Brain-Substantianigra	112	NR2F2	ENSG00000185551.14	15	1.98158e-06	2.97238e-05	15	0.0194785	Yes	No
Brain-Substantianigra	112	RP11-262A16.1	ENSG00000275322.1	15	0.000251085	0.00376628	15	0.0311619	Yes	No
Brain-Substantianigra	112	RP11-522B15.3	ENSG00000259275.2	15	0.0103643	0.165828	16	0.179929	No	No
Brain-Substantianigra	112	LINC00923	ENSG00000251209.7	15	0.00103171	0.0216659	21	0.0503727	No	No
Brain-Substantianigra	112	ARRDC4	ENSG00000140450.8	15	0.00137293	0.0247128	18	0.0533132	No	No
Brain-Substantianigra	112	AC144835.1	ENSG00000258483.2	15	0.0128811	0.231861	18	0.241666	No	No
Brain-Substantianigra	112	RP11-167B3.2	ENSG00000274312.1	15	0.000152209	0.00273977	18	0.0290934	Yes	No
Brain-Substantianigra	112	IGF1R	ENSG00000140443.13	15	0.00337233	0.0741912	22	0.0970877	No	No
Brain-Substantianigra	112	PGPEP1L	ENSG00000183571.10	15	0.000644815	0.0128963	20	0.041536	Yes	No
Brain-Substantianigra	112	RP11-6O2.2	ENSG00000278090.1	15	0.00172233	0.0327243	19	0.0602918	No	No
Brain-Substantianigra	112	SYNM	ENSG00000182253.14	15	0.00205035	0.041007	20	0.0679127	No	No
Brain-Substantianigra	112	TTC23	ENSG00000103852.12	15	0.000252779	0.00530836	21	0.033049	Yes	No
Brain-Substantianigra	112	LRRC28	ENSG00000168904.14	15	0.000974271	0.0204597	21	0.0491431	Yes	No
Brain-Substantianigra	112	RP11-20G13.5	ENSG00000274294.1	15	0.000791814	0.0150445	19	0.0437823	Yes	No
Brain-Substantianigra	112	MEF2A	ENSG00000068305.17	15	0.000284746	0.00569491	20	0.0334116	Yes	No
Brain-Substantianigra	112	LYSMD4	ENSG00000183060.15	15	0.00242822	0.0485644	20	0.0747227	No	No
Brain-Substantianigra	112	CTD-2054N24.2	ENSG00000259363.5	15	0.00505817	0.101163	20	0.120907	No	No
Brain-Substantianigra	112	ADAMTS17	ENSG00000140470.13	15	0.000888532	0.0204362	23	0.0491369	Yes	No
Brain-Substantianigra	112	SPATA41	ENSG00000189419.6	15	0.00056907	0.0113814	20	0.039909	Yes	No
Brain-Substantianigra	112	CERS3	ENSG00000154227.13	15	0.00130341	0.0299783	23	0.0581436	No	No
Brain-Substantianigra	112	RP11-526I2.5	ENSG00000270127.2	15	0.00402463	0.0845172	21	0.106168	No	No
Brain-Substantianigra	112	LINS1	ENSG00000140471.16	15	0.000596372	0.0125238	21	0.041188	Yes	No
Brain-Substantianigra	112	ASB7	ENSG00000183475.12	15	0.000401516	0.00883336	22	0.0371667	Yes	No
Brain-Substantianigra	112	RP11-66B24.2	ENSG00000232386.9	15	0.00565242	0.113048	20	0.131789	No	No
Brain-Substantianigra	112	RP11-66B24.1	ENSG00000259604.5	15	0.00493145	0.098629	20	0.118688	No	No
Brain-Substantianigra	112	ALDH1A3	ENSG00000184254.16	15	0.00247111	0.0494222	20	0.0754262	No	No
Brain-Substantianigra	112	LRRK1	ENSG00000154237.12	15	0.0120423	0.240846	20	0.250148	No	No
Brain-Substantianigra	112	RP11-424I19.2	ENSG00000259182.5	15	0.00874605	0.148683	17	0.164345	No	No
Brain-Substantianigra	112	CHSY1	ENSG00000131873.5	15	0.00134703	0.0228994	17	0.0515689	No	No
Brain-Substantianigra	112	SELENOS	ENSG00000131871.14	15	0.0014486	0.0231776	16	0.0517963	No	No
Brain-Substantianigra	112	SNRPA1	ENSG00000131876.16	15	0.00087385	0.0131078	15	0.041716	Yes	No
Brain-Substantianigra	112	PCSK6	ENSG00000140479.16	15	0.00306082	0.0459123	15	0.072251	No	No
Brain-Substantianigra	112	TM2D3	ENSG00000184277.12	15	0.0133227	0.159872	12	0.17452	No	No
Brain-Substantianigra	112	TARSL2	ENSG00000185418.15	15	5.68396e-05	0.000682075	12	0.0236476	Yes	No
Brain-Substantianigra	112	AC140725.4	ENSG00000259553.5	15	0.000733159	0.00659843	9	0.0344536	Yes	No
Brain-Substantianigra	112	WASIR2	ENSG00000231439.4	16	0.00587327	0.0528595	9	0.0783239	No	No
Brain-Substantianigra	112	POLR3K	ENSG00000161980.5	16	0.000429011	0.0038611	9	0.0311619	Yes	No
Brain-Substantianigra	112	SNRNP25	ENSG00000161981.10	16	0.00344679	0.0310211	9	0.0589938	No	No
Brain-Substantianigra	112	RHBDF1	ENSG00000007384.15	16	0.00122171	0.0122171	10	0.0408034	Yes	No
Brain-Substantianigra	112	MPG	ENSG00000103152.11	16	8.11552e-05	0.000811552	10	0.0244511	Yes	No
Brain-Substantianigra	112	NPRL3	ENSG00000103148.15	16	0.000996244	0.00996244	10	0.0384559	Yes	No
Brain-Substantianigra	112	HBM	ENSG00000206177.6	16	0.00163566	0.0163566	10	0.0451573	Yes	No
Brain-Substantianigra	112	HBA2	ENSG00000188536.12	16	0.00168414	0.0168414	10	0.0456303	Yes	No
Brain-Substantianigra	112	HBA1	ENSG00000206172.8	16	0.000726478	0.00726478	10	0.0351774	Yes	No
Brain-Substantianigra	112	HBQ1	ENSG00000086506.2	16	0.000403569	0.00403569	10	0.0312286	Yes	No
Brain-Substantianigra	112	LA16c-OS12.2	ENSG00000268836.1	16	0.000563257	0.00563257	10	0.0333939	Yes	No
Brain-Substantianigra	112	LUC7L	ENSG00000007392.16	16	0.000867741	0.00954515	11	0.0380608	Yes	No
Brain-Substantianigra	112	FAM234A	ENSG00000167930.15	16	0.0119981	0.131979	11	0.14922	No	No
Brain-Substantianigra	112	RGS11	ENSG00000076344.15	16	0.00120911	0.0133002	11	0.0419498	Yes	No
Brain-Substantianigra	112	ARHGDIG	ENSG00000242173.8	16	0.0167289	0.184018	11	0.196681	No	No
Brain-Substantianigra	112	PDIA2	ENSG00000185615.15	16	0.00282186	0.0310405	11	0.0589984	No	No
Brain-Substantianigra	112	AXIN1	ENSG00000103126.14	16	1.31085e-05	0.000157302	12	0.0207574	Yes	No
Brain-Substantianigra	112	MRPL28	ENSG00000086504.15	16	0.00721974	0.0866369	12	0.108068	No	No
Brain-Substantianigra	112	TMEM8A	ENSG00000129925.10	16	0.000911407	0.0109369	12	0.0394718	Yes	No
Brain-Substantianigra	112	NME4	ENSG00000103202.12	16	0.00155567	0.018668	12	0.0474224	Yes	No
Brain-Substantianigra	112	DECR2	ENSG00000242612.6	16	0.000101486	0.00121783	12	0.0260009	Yes	No
Brain-Substantianigra	112	RAB11FIP3	ENSG00000090565.15	16	0.00181666	0.0236166	13	0.0522471	No	No
Brain-Substantianigra	112	LINC00235	ENSG00000277142.1	16	0.00162238	0.0210909	13	0.0497666	Yes	No
Brain-Substantianigra	112	CAPN15	ENSG00000103326.11	16	0.00542702	0.0759783	14	0.0986027	No	No
Brain-Substantianigra	112	PRR35	ENSG00000161992.5	16	0.000350775	0.00491085	14	0.032484	Yes	No
Brain-Substantianigra	112	PIGQ	ENSG00000007541.16	16	0.00500146	0.0700204	14	0.093214	No	No
Brain-Substantianigra	112	NHLRC4	ENSG00000257108.1	16	7.68114e-05	0.00107536	14	0.0255941	Yes	No
Brain-Substantianigra	112	RAB40C	ENSG00000197562.9	16	0.0034294	0.0480116	14	0.0742066	No	No
Brain-Substantianigra	112	WFIKKN1	ENSG00000127578.6	16	0.0118319	0.165646	14	0.179766	No	No
Brain-Substantianigra	112	METTL26	ENSG00000130731.15	16	0.00154611	0.0216455	14	0.0503719	No	No
Brain-Substantianigra	112	MCRIP2	ENSG00000172366.19	16	0.0244577	0.342408	14	0.347813	No	No
Brain-Substantianigra	112	WDR90	ENSG00000161996.18	16	0.00411234	0.0575728	14	0.082403	No	No
Brain-Substantianigra	112	RHOT2	ENSG00000140983.13	16	0.00299802	0.0419723	14	0.0687593	No	No
Brain-Substantianigra	112	RHBDL1	ENSG00000103269.13	16	0.000110877	0.00155228	14	0.026466	Yes	No
Brain-Substantianigra	112	STUB1	ENSG00000103266.10	16	0.0010597	0.0148358	14	0.0434912	Yes	No
Brain-Substantianigra	112	JMJD8	ENSG00000161999.11	16	0.00610558	0.0854781	14	0.107038	No	No
Brain-Substantianigra	112	WDR24	ENSG00000127580.15	16	0.000652222	0.0091311	14	0.037587	Yes	No
Brain-Substantianigra	112	FBXL16	ENSG00000127585.11	16	0.00057028	0.00798392	14	0.0360607	Yes	No
Brain-Substantianigra	112	LA16c-380A1.1	ENSG00000259840.1	16	0.00108503	0.0151904	14	0.0440082	Yes	No
Brain-Substantianigra	112	METRN	ENSG00000103260.8	16	0.0059259	0.0829626	14	0.104842	No	No
Brain-Substantianigra	112	FAM173A	ENSG00000103254.9	16	0.00653616	0.0915062	14	0.112368	No	No
Brain-Substantianigra	112	CCDC78	ENSG00000162004.16	16	0.0011303	0.0158242	14	0.0446147	Yes	No
Brain-Substantianigra	112	HAGHL	ENSG00000103253.17	16	0.00846105	0.118455	14	0.136682	No	No
Brain-Substantianigra	112	NARFL	ENSG00000103245.13	16	0.0031003	0.0434042	14	0.069987	No	No
Brain-Substantianigra	112	MSLN	ENSG00000102854.15	16	0.000935646	0.013099	14	0.0416991	Yes	No
Brain-Substantianigra	112	RPUSD1	ENSG00000007376.7	16	0.000510438	0.00714614	14	0.0350441	Yes	No
Brain-Substantianigra	112	CHTF18	ENSG00000127586.16	16	0.00271565	0.0407348	15	0.0676569	No	No
Brain-Substantianigra	112	GNG13	ENSG00000127588.4	16	0.000264563	0.00396844	15	0.0311619	Yes	No
Brain-Substantianigra	112	PRR25	ENSG00000167945.1	16	0.000886358	0.0132954	15	0.0419498	Yes	No
Brain-Substantianigra	112	LA16c-360A4.1	ENSG00000275438.1	16	4.01874e-05	0.000642999	16	0.0236458	Yes	No
Brain-Substantianigra	112	LMF1	ENSG00000103227.18	16	0.00656509	0.118172	18	0.136427	No	No
Brain-Substantianigra	112	RP11-161M6.2	ENSG00000260807.6	16	0.00323131	0.0581637	18	0.08288	No	No
Brain-Substantianigra	112	SOX8	ENSG00000005513.9	16	0.00103363	0.0186053	18	0.0473479	Yes	No
Brain-Substantianigra	112	SSTR5	ENSG00000162009.8	16	0.00057406	0.0109071	19	0.0394324	Yes	No
Brain-Substantianigra	112	C1QTNF8	ENSG00000184471.7	16	0.00332804	0.0632328	19	0.0873401	No	No
Brain-Substantianigra	112	LA16c-381G6.1	ENSG00000260532.1	16	0.00270363	0.0513689	19	0.0770812	No	No
Brain-Substantianigra	112	CACNA1H	ENSG00000196557.12	16	1.85731e-05	0.000352889	19	0.021742	Yes	No
Brain-Substantianigra	112	TPSB2	ENSG00000197253.13	16	0.000654363	0.0124329	19	0.041072	Yes	No
Brain-Substantianigra	112	TPSAB1	ENSG00000172236.16	16	0.000706197	0.0127116	18	0.0413354	Yes	No
Brain-Substantianigra	112	TPSD1	ENSG00000095917.13	16	0.00221788	0.0399219	18	0.0670151	No	No
Brain-Substantianigra	112	UBE2I	ENSG00000103275.19	16	0.000868266	0.0156288	18	0.0444851	Yes	No
Brain-Substantianigra	112	BAIAP3	ENSG00000007516.13	16	3.07745e-06	5.53942e-05	18	0.0194785	Yes	No
Brain-Substantianigra	112	TSR3	ENSG00000007520.3	16	0.00113276	0.0203898	18	0.0491011	Yes	No
Brain-Substantianigra	112	GNPTG	ENSG00000090581.9	16	0.00232345	0.0418221	18	0.0686131	No	No
Brain-Substantianigra	112	UNKL	ENSG00000059145.18	16	0.00118875	0.0213975	18	0.0501129	No	No
Brain-Substantianigra	112	C16orf91	ENSG00000174109.4	16	0.000333832	0.00567515	17	0.0333939	Yes	No
Brain-Substantianigra	112	CCDC154	ENSG00000197599.12	16	0.00513426	0.0924167	18	0.113202	No	No
Brain-Substantianigra	112	CLCN7	ENSG00000103249.17	16	0.00219484	0.0395072	18	0.0666155	No	No
Brain-Substantianigra	112	PTX4	ENSG00000251692.7	16	2.58944e-05	0.000440204	17	0.0225987	Yes	No
Brain-Substantianigra	112	TELO2	ENSG00000100726.14	16	0.000432261	0.00734843	17	0.0352733	Yes	No
Brain-Substantianigra	112	IFT140	ENSG00000187535.13	16	0.00356465	0.060599	17	0.085024	No	No
Brain-Substantianigra	112	LA16c-385E7.1	ENSG00000260646.1	16	0.00018588	0.00315996	17	0.0303753	Yes	No
Brain-Substantianigra	112	TMEM204	ENSG00000131634.13	16	0.00025081	0.00426377	17	0.0313809	Yes	No
Brain-Substantianigra	112	CRAMP1	ENSG00000007545.15	16	0.00027873	0.00473841	17	0.0321068	Yes	No
Brain-Substantianigra	112	HN1L	ENSG00000206053.12	16	0.0011535	0.0184561	16	0.047173	Yes	No
Brain-Substantianigra	112	MAPK8IP3	ENSG00000138834.12	16	0.000429939	0.00687902	16	0.034762	Yes	No
Brain-Substantianigra	112	NME3	ENSG00000103024.7	16	0.00243201	0.0389122	16	0.0660276	No	No
Brain-Substantianigra	112	MRPS34	ENSG00000074071.14	16	0.000760111	0.0121618	16	0.0407526	Yes	No
Brain-Substantianigra	112	EME2	ENSG00000197774.12	16	0.00599477	0.0959163	16	0.116262	No	No
Brain-Substantianigra	112	SPSB3	ENSG00000162032.15	16	0.00237565	0.0380103	16	0.0652699	No	No
Brain-Substantianigra	112	NUBP2	ENSG00000095906.16	16	0.000405302	0.00648482	16	0.0343942	Yes	No
Brain-Substantianigra	112	IGFALS	ENSG00000099769.5	16	0.00563057	0.0900892	16	0.111098	No	No
Brain-Substantianigra	112	HAGH	ENSG00000063854.12	16	0.00573222	0.0917155	16	0.112533	No	No
Brain-Substantianigra	112	FAHD1	ENSG00000180185.11	16	0.0150234	0.240375	16	0.249716	No	No
Brain-Substantianigra	112	MEIOB	ENSG00000162039.14	16	0.0025372	0.0405952	16	0.0675715	No	No
Brain-Substantianigra	112	MSRB1	ENSG00000198736.11	16	0.00229276	0.0366842	16	0.0640197	No	No
Brain-Substantianigra	112	RPL3L	ENSG00000140986.7	16	0.000150998	0.00241597	16	0.0281996	Yes	No
Brain-Substantianigra	112	NDUFB10	ENSG00000140990.14	16	0.000597239	0.00895858	15	0.037336	Yes	No
Brain-Substantianigra	112	RPS2	ENSG00000140988.15	16	0.000857965	0.0128695	15	0.0415077	Yes	No
Brain-Substantianigra	112	SNHG9	ENSG00000255198.4	16	0.00557981	0.0836972	15	0.105453	No	No
Brain-Substantianigra	112	TBL3	ENSG00000183751.14	16	0.00397816	0.0596725	15	0.084158	No	No
Brain-Substantianigra	112	GFER	ENSG00000127554.12	16	0.0053903	0.0808545	15	0.103067	No	No
Brain-Substantianigra	112	SYNGR3	ENSG00000127561.14	16	0.000639615	0.00959423	15	0.0380867	Yes	No
Brain-Substantianigra	112	ZNF598	ENSG00000167962.13	16	0.00155735	0.0233602	15	0.0519862	No	No
Brain-Substantianigra	112	NPW	ENSG00000183971.6	16	0.00649725	0.0974587	15	0.117557	No	No
Brain-Substantianigra	112	SLC9A3R2	ENSG00000065054.13	16	0.00208158	0.0312237	15	0.0591941	No	No
Brain-Substantianigra	112	NTHL1	ENSG00000065057.7	16	0.000478515	0.00717772	15	0.035132	Yes	No
Brain-Substantianigra	112	TSC2	ENSG00000103197.16	16	0.00169969	0.0254954	15	0.054135	No	No
Brain-Substantianigra	112	PKD1	ENSG00000008710.19	16	0.000359853	0.00539779	15	0.0330925	Yes	No
Brain-Substantianigra	112	RAB26	ENSG00000167964.12	16	0.000140441	0.00210662	15	0.027302	Yes	No
Brain-Substantianigra	112	SNHG19	ENSG00000260260.1	16	0.000278986	0.00418479	15	0.0313415	Yes	No
Brain-Substantianigra	112	TRAF7	ENSG00000131653.12	16	6.22349e-05	0.000933523	15	0.0249321	Yes	No
Brain-Substantianigra	112	CASKIN1	ENSG00000167971.15	16	0.00190348	0.0285523	15	0.0567254	No	No
Brain-Substantianigra	112	MLST8	ENSG00000167965.17	16	0.00101833	0.015275	15	0.0441194	Yes	No
Brain-Substantianigra	112	BRICD5	ENSG00000182685.7	16	0.000529431	0.00794146	15	0.0360406	Yes	No
Brain-Substantianigra	112	PGP	ENSG00000184207.8	16	3.83273e-05	0.000574909	15	0.0232297	Yes	No
Brain-Substantianigra	112	E4F1	ENSG00000167967.15	16	0.00107992	0.0161987	15	0.0450027	Yes	No
Brain-Substantianigra	112	DNASE1L2	ENSG00000167968.12	16	0.000508961	0.00763441	15	0.0356431	Yes	No
Brain-Substantianigra	112	ECI1	ENSG00000167969.12	16	0.00592576	0.0888864	15	0.110029	No	No
Brain-Substantianigra	112	RNPS1	ENSG00000205937.11	16	0.00298892	0.0448339	15	0.0712651	No	No
Brain-Substantianigra	112	RP11-304L19.13	ENSG00000260778.5	16	0.000982421	0.0147363	15	0.043383	Yes	No
Brain-Substantianigra	112	ABCA3	ENSG00000167972.13	16	0.0165916	0.248873	15	0.257728	No	No
Brain-Substantianigra	112	CCNF	ENSG00000162063.12	16	0.00255394	0.038309	15	0.065531	No	No
Brain-Substantianigra	112	RP11-715J22.4	ENSG00000260874.5	16	0.0021614	0.032421	15	0.0600523	No	No
Brain-Substantianigra	112	C16orf59	ENSG00000162062.14	16	0.0049703	0.0745545	15	0.0973933	No	No
Brain-Substantianigra	112	NTN3	ENSG00000162068.1	16	0.000562322	0.00843483	15	0.0366714	Yes	No
Brain-Substantianigra	112	TBC1D24	ENSG00000162065.12	16	0.000746	0.01119	15	0.0397193	Yes	No
Brain-Substantianigra	112	ATP6V0C	ENSG00000185883.11	16	0.00300339	0.0420475	14	0.0688199	No	No
Brain-Substantianigra	112	AMDHD2	ENSG00000162066.14	16	0.00557347	0.0780286	14	0.100539	No	No
Brain-Substantianigra	112	PDPK1	ENSG00000140992.18	16	0.00286992	0.0401788	14	0.0672617	No	No
Brain-Substantianigra	112	KCTD5	ENSG00000167977.8	16	0.000138564	0.0019399	14	0.0269738	Yes	No
Brain-Substantianigra	112	PRSS27	ENSG00000172382.9	16	0.000941232	0.0131773	14	0.0418154	Yes	No
Brain-Substantianigra	112	SRRM2	ENSG00000167978.16	16	0.00131434	0.0184008	14	0.0471533	Yes	No
Brain-Substantianigra	112	ELOB	ENSG00000103363.14	16	0.00376972	0.0527761	14	0.0782418	No	No
Brain-Substantianigra	112	CTD-2270P14.5	ENSG00000276791.1	16	0.000515143	0.007212	14	0.0351649	Yes	No
Brain-Substantianigra	112	PRSS21	ENSG00000007038.10	16	0.0249267	0.324047	13	0.330093	No	No
Brain-Substantianigra	112	ZG16B	ENSG00000162078.11	16	0.0126251	0.164126	13	0.178421	No	No
Brain-Substantianigra	112	PRSS22	ENSG00000005001.9	16	0.000350047	0.00420056	12	0.0313415	Yes	No
Brain-Substantianigra	112	LA16c-325D7.2	ENSG00000263280.1	16	0.00282222	0.0338666	12	0.061361	No	No
Brain-Substantianigra	112	FLYWCH2	ENSG00000162076.12	16	0.000623598	0.00685958	11	0.034762	Yes	No
Brain-Substantianigra	112	FLYWCH1	ENSG00000059122.16	16	0.0194949	0.214444	11	0.225285	No	No
Brain-Substantianigra	112	KREMEN2	ENSG00000131650.13	16	0.00147753	0.0162528	11	0.0450503	Yes	No
Brain-Substantianigra	112	PKMYT1	ENSG00000127564.16	16	0.00537642	0.0591406	11	0.0836699	No	No
Brain-Substantianigra	112	PAQR4	ENSG00000162073.13	16	0.00775163	0.0852679	11	0.106849	No	No
Brain-Substantianigra	112	LA16c-380H5.6	ENSG00000274367.1	16	0.000101193	0.00111312	11	0.0256131	Yes	No
Brain-Substantianigra	112	LA16c-380H5.5	ENSG00000272079.2	16	0.000577285	0.00635014	11	0.0341626	Yes	No
Brain-Substantianigra	112	CLDN9	ENSG00000213937.3	16	0.000314759	0.00346235	11	0.0306481	Yes	No
Brain-Substantianigra	112	CLDN6	ENSG00000184697.6	16	0.00139846	0.015383	11	0.0442136	Yes	No
Brain-Substantianigra	112	TNFRSF12A	ENSG00000006327.13	16	0.00411077	0.0452185	11	0.0715843	No	No
Brain-Substantianigra	112	HCFC1R1	ENSG00000103145.10	16	0.00493287	0.0542616	11	0.0794693	No	No
Brain-Substantianigra	112	THOC6	ENSG00000131652.13	16	0.00357611	0.0393372	11	0.0664674	No	No
Brain-Substantianigra	112	BICDL2	ENSG00000162069.14	16	0.000274252	0.00301677	11	0.029889	Yes	No
Brain-Substantianigra	112	MMP25	ENSG00000008516.16	16	0.000117444	0.00129189	11	0.0260559	Yes	No
Brain-Substantianigra	112	IL32	ENSG00000008517.16	16	0.00258147	0.0283961	11	0.0566246	No	No
Brain-Substantianigra	112	RP11-473M20.9	ENSG00000262370.5	16	0.00459517	0.0505469	11	0.0764105	No	No
Brain-Substantianigra	112	ZNF205	ENSG00000122386.10	16	0.000178602	0.00196462	11	0.0269738	Yes	No
Brain-Substantianigra	112	ZNF213	ENSG00000085644.13	16	0.00319429	0.0351372	11	0.0625189	No	No
Brain-Substantianigra	112	RP11-473M20.16	ENSG00000261889.1	16	0.00438795	0.0482675	11	0.0744423	No	No
Brain-Substantianigra	112	OR1F1	ENSG00000168124.2	16	0.000646293	0.00775552	12	0.0358101	Yes	No
Brain-Substantianigra	112	ZNF200	ENSG00000010539.11	16	0.00573497	0.0688196	12	0.0921396	No	No
Brain-Substantianigra	112	MEFV	ENSG00000103313.12	16	0.000100092	0.0012011	12	0.0258854	Yes	No
Brain-Substantianigra	112	LINC00921	ENSG00000281005.1	16	0.00255137	0.0306164	12	0.0586825	No	No
Brain-Substantianigra	112	ZNF263	ENSG00000006194.9	16	0.00370238	0.0444286	12	0.0709008	No	No
Brain-Substantianigra	112	TIGD7	ENSG00000140993.10	16	0.000258566	0.00310279	12	0.0301526	Yes	No
Brain-Substantianigra	112	ZNF75A	ENSG00000162086.14	16	0.00281785	0.0338143	12	0.0613274	No	No
Brain-Substantianigra	112	OR2C1	ENSG00000168158.3	16	0.000441893	0.00530271	12	0.033049	Yes	No
Brain-Substantianigra	112	MTRNR2L4	ENSG00000232196.3	16	0.00388284	0.046594	12	0.0728827	No	No
Brain-Substantianigra	112	ZSCAN32	ENSG00000140987.19	16	0.000585059	0.00702071	12	0.0349609	Yes	No
Brain-Substantianigra	112	ZNF174	ENSG00000103343.12	16	0.00116812	0.0140175	12	0.0426675	Yes	No
Brain-Substantianigra	112	ZNF597	ENSG00000167981.5	16	0.00164939	0.0197927	12	0.0484385	Yes	No
Brain-Substantianigra	112	NAA60	ENSG00000122390.17	16	0.000347408	0.0041689	12	0.0313415	Yes	No
Brain-Substantianigra	112	CLUAP1	ENSG00000103351.12	16	0.00427013	0.0512415	12	0.0770044	No	No
Brain-Substantianigra	112	NLRC3	ENSG00000167984.17	16	0.0023046	0.0276552	12	0.0560128	No	No
Brain-Substantianigra	112	SLX4	ENSG00000188827.10	16	0.000197306	0.00256498	13	0.0286043	Yes	No
Brain-Substantianigra	112	DNASE1	ENSG00000213918.10	16	0.00498503	0.0648055	13	0.0887841	No	No
Brain-Substantianigra	112	TRAP1	ENSG00000126602.10	16	0.00201422	0.0261848	13	0.0547553	No	No
Brain-Substantianigra	112	CREBBP	ENSG00000005339.14	16	0.00752418	0.105338	14	0.124853	No	No
Brain-Substantianigra	112	ADCY9	ENSG00000162104.9	16	0.000122104	0.00183157	15	0.02695	Yes	No
Brain-Substantianigra	112	SRL	ENSG00000185739.13	16	0.00038631	0.00540834	14	0.033096	Yes	No
Brain-Substantianigra	112	LINC01569	ENSG00000262468.5	16	4.0969e-05	0.000573567	14	0.0232297	Yes	No
Brain-Substantianigra	112	TFAP4	ENSG00000090447.11	16	0.000347928	0.00487099	14	0.032446	Yes	No
Brain-Substantianigra	112	GLIS2	ENSG00000126603.8	16	0.00175197	0.0262796	15	0.0548358	No	No
Brain-Substantianigra	112	GLIS2-AS1	ENSG00000262686.1	16	0.00221114	0.0331671	15	0.0607227	No	No
Brain-Substantianigra	112	PAM16	ENSG00000217930.7	16	0.00115152	0.0172728	15	0.0460642	Yes	No
Brain-Substantianigra	112	CORO7	ENSG00000262246.5	16	0.00730685	0.109603	15	0.128654	No	No
Brain-Substantianigra	112	VASN	ENSG00000168140.4	16	0.00793322	0.111065	14	0.129947	No	No
Brain-Substantianigra	112	DNAJA3	ENSG00000103423.13	16	0.00323668	0.0485502	15	0.0747121	No	No
Brain-Substantianigra	112	NMRAL1	ENSG00000153406.13	16	0.00036074	0.00541111	15	0.033096	Yes	No
Brain-Substantianigra	112	HMOX2	ENSG00000103415.11	16	0.000189763	0.00284644	15	0.0294006	Yes	No
Brain-Substantianigra	112	CDIP1	ENSG00000089486.16	16	0.00176502	0.0264753	15	0.055037	No	No
Brain-Substantianigra	112	C16orf96	ENSG00000205832.7	16	0.000990329	0.0168356	17	0.0456303	Yes	No
Brain-Substantianigra	112	UBALD1	ENSG00000153443.12	16	0.000212905	0.00361938	17	0.0308253	Yes	No
Brain-Substantianigra	112	MGRN1	ENSG00000102858.12	16	0.00253799	0.0431459	17	0.0698122	No	No
Brain-Substantianigra	112	NUDT16L1	ENSG00000168101.14	16	0.000563031	0.00957153	17	0.0380814	Yes	No
Brain-Substantianigra	112	ANKS3	ENSG00000168096.14	16	0.00667138	0.120085	18	0.138221	No	No
Brain-Substantianigra	112	C16orf71	ENSG00000166246.13	16	0.000297191	0.00534945	18	0.0330722	Yes	No
Brain-Substantianigra	112	ZNF500	ENSG00000103199.13	16	0.0021171	0.0381078	18	0.0653459	No	No
Brain-Substantianigra	112	SEPT12	ENSG00000140623.13	16	0.00881746	0.158714	18	0.173432	No	No
Brain-Substantianigra	112	SMIM22	ENSG00000267795.5	16	0.00917331	0.16512	18	0.179258	No	No
Brain-Substantianigra	112	ROGDI	ENSG00000067836.12	16	0.00683486	0.129862	19	0.147301	No	No
Brain-Substantianigra	112	GLYR1	ENSG00000140632.16	16	0.00799346	0.151876	19	0.167228	No	No
Brain-Substantianigra	112	UBN1	ENSG00000118900.14	16	0.00842204	0.160019	19	0.174657	No	No
Brain-Substantianigra	112	PPL	ENSG00000118898.15	16	0.00202767	0.0405534	20	0.067534	No	No
Brain-Substantianigra	112	SEC14L5	ENSG00000103184.11	16	0.000155588	0.00311176	20	0.0301909	Yes	No
Brain-Substantianigra	112	NAGPA	ENSG00000103174.11	16	0.00351023	0.0702045	20	0.0933763	No	No
Brain-Substantianigra	112	NAGPA-AS1	ENSG00000267072.2	16	0.0129853	0.259706	20	0.268099	No	No
Brain-Substantianigra	112	C16orf89	ENSG00000153446.15	16	0.000411662	0.00823324	20	0.0363968	Yes	No
Brain-Substantianigra	112	ALG1	ENSG00000033011.11	16	0.00247325	0.049465	20	0.0754689	No	No
Brain-Substantianigra	112	EEF2KMT	ENSG00000118894.14	16	0.00337242	0.0674485	20	0.0909365	No	No
Brain-Substantianigra	112	RP11-420N3.2	ENSG00000260411.4	16	0.00116568	0.0279763	24	0.0563246	No	No
Brain-Substantianigra	112	RBFOX1	ENSG00000078328.19	16	0.00174426	0.0819804	47	0.10401	No	No
Brain-Substantianigra	112	METTL22	ENSG00000067365.14	16	0.00236898	0.0568556	24	0.0816815	No	No
Brain-Substantianigra	112	ABAT	ENSG00000183044.11	16	0.00035545	0.00888625	25	0.0372594	Yes	No
Brain-Substantianigra	112	TMEM186	ENSG00000184857.7	16	9.28313e-05	0.00222795	24	0.0278865	Yes	No
Brain-Substantianigra	112	PMM2	ENSG00000140650.11	16	0.00215929	0.0518229	24	0.0774726	No	No
Brain-Substantianigra	112	CARHSP1	ENSG00000153048.10	16	0.00172128	0.0413108	24	0.0681361	No	No
Brain-Substantianigra	112	USP7	ENSG00000187555.14	16	0.0011479	0.0275495	24	0.0559341	No	No
Brain-Substantianigra	112	C16orf72	ENSG00000182831.11	16	1.6932e-05	0.000389437	23	0.0218885	Yes	No
Brain-Substantianigra	112	LINC02177	ENSG00000261617.1	16	0.000444478	0.010223	23	0.038682	Yes	No
Brain-Substantianigra	112	RP11-418I22.2	ENSG00000260071.1	16	0.000298607	0.00656935	22	0.0344536	Yes	No
Brain-Substantianigra	112	RP11-418I22.3	ENSG00000283003.1	16	0.000439061	0.00965935	22	0.0381142	Yes	No
Brain-Substantianigra	112	GRIN2A	ENSG00000183454.16	16	0.000946689	0.0227205	24	0.0513686	No	No
Brain-Substantianigra	112	ATF7IP2	ENSG00000166669.13	16	0.00783342	0.180169	23	0.19322	No	No
Brain-Substantianigra	112	EMP2	ENSG00000213853.9	16	0.00168162	0.0386774	23	0.0658337	No	No
Brain-Substantianigra	112	TEKT5	ENSG00000153060.7	16	0.000849292	0.0195337	23	0.0481724	Yes	No
Brain-Substantianigra	112	NUBP1	ENSG00000103274.10	16	0.000246149	0.00541527	22	0.033096	Yes	No
Brain-Substantianigra	112	TVP23A	ENSG00000166676.14	16	0.000321682	0.007077	22	0.0350292	Yes	No
Brain-Substantianigra	112	CIITA	ENSG00000179583.18	16	0.00102898	0.0226375	22	0.0513095	No	No
Brain-Substantianigra	112	DEXI	ENSG00000182108.9	16	0.00520326	0.109268	21	0.128404	No	No
Brain-Substantianigra	112	CLEC16A	ENSG00000038532.14	16	0.00440337	0.105681	24	0.125151	No	No
Brain-Substantianigra	112	RP11-396B14.2	ENSG00000263033.2	16	0.00124215	0.0260851	21	0.0546928	No	No
Brain-Substantianigra	112	RMI2	ENSG00000175643.8	16	0.00196741	0.0413157	21	0.0681361	No	No
Brain-Substantianigra	112	SOCS1	ENSG00000185338.4	16	0.000686336	0.0137267	20	0.0423163	Yes	No
Brain-Substantianigra	112	PRM2	ENSG00000122304.10	16	1.92017e-06	3.84035e-05	20	0.0194785	Yes	No
Brain-Substantianigra	112	PRM1	ENSG00000175646.3	16	2.63065e-06	5.26131e-05	20	0.0194785	Yes	No
Brain-Substantianigra	112	CTD-3088G3.8	ENSG00000188897.8	16	0.0020091	0.0421912	21	0.0689612	No	No
Brain-Substantianigra	112	LITAF	ENSG00000189067.12	16	0.00134255	0.0308787	23	0.0588784	No	No
Brain-Substantianigra	112	SNN	ENSG00000184602.5	16	0.00049096	0.0108011	22	0.03932	Yes	No
Brain-Substantianigra	112	TXNDC11	ENSG00000153066.12	16	0.000441479	0.00971255	22	0.0381757	Yes	No
Brain-Substantianigra	112	ZC3H7A	ENSG00000122299.11	16	5.20465e-05	0.00114502	22	0.0256443	Yes	No
Brain-Substantianigra	112	RP11-486I11.2	ENSG00000277369.1	16	0.000917827	0.0201922	22	0.0489177	Yes	No
Brain-Substantianigra	112	RSL1D1	ENSG00000171490.12	16	0.000238287	0.00524231	22	0.0329675	Yes	No
Brain-Substantianigra	112	GSPT1	ENSG00000103342.12	16	0.00310789	0.0714816	23	0.0945305	No	No
Brain-Substantianigra	112	NPIPB2	ENSG00000234719.8	16	0.000284076	0.00653375	23	0.034416	Yes	No
Brain-Substantianigra	112	SNX29	ENSG00000048471.13	16	0.00358174	0.100289	28	0.120097	No	No
Brain-Substantianigra	112	CPPED1	ENSG00000103381.11	16	0.000234929	0.00493352	21	0.0325356	Yes	No
Brain-Substantianigra	112	SHISA9	ENSG00000237515.8	16	0.000718329	0.0158032	22	0.0445892	Yes	No
Brain-Substantianigra	112	U91319.1	ENSG00000262801.5	16	0.00145061	0.0304627	21	0.0585187	No	No
Brain-Substantianigra	112	ERCC4	ENSG00000175595.14	16	0.000761046	0.00913255	12	0.037587	Yes	No
Brain-Substantianigra	112	LINC02185	ENSG00000262097.1	16	0.00192544	0.0231052	12	0.0517309	No	No
Brain-Substantianigra	112	MKL2	ENSG00000186260.16	16	0.000575823	0.00690987	12	0.0347991	Yes	No
Brain-Substantianigra	112	CTA-276F8.1	ENSG00000276564.1	16	0.00559539	0.0615493	11	0.0858839	No	No
Brain-Substantianigra	112	MIR193BHG	ENSG00000262454.2	16	0.0210968	0.210968	10	0.221983	No	No
Brain-Substantianigra	112	PARN	ENSG00000140694.16	16	0.00507882	0.0507882	10	0.0766276	No	No
Brain-Substantianigra	112	BFAR	ENSG00000103429.10	16	0.000774824	0.00619859	8	0.0339735	Yes	No
Brain-Substantianigra	112	NPIPA3	ENSG00000224712.12	16	0.0278166	0.194716	7	0.206839	No	No
Brain-Substantianigra	112	NPIPA2	ENSG00000254852.8	16	0.0196438	0.137507	7	0.1543	No	No
Brain-Substantianigra	112	NOMO1	ENSG00000103512.14	16	0.0161142	0.128914	8	0.146373	No	No
Brain-Substantianigra	112	NPIPA1	ENSG00000183426.16	16	0.00865536	0.0605875	7	0.085024	No	No
Brain-Substantianigra	112	PDXDC1	ENSG00000179889.18	16	0.00139305	0.0125375	9	0.0412054	Yes	No
Brain-Substantianigra	112	NTAN1	ENSG00000157045.8	16	0.00113618	0.00795323	7	0.0360607	Yes	No
Brain-Substantianigra	112	RRN3	ENSG00000085721.12	16	0.000935596	0.00748477	8	0.035497	Yes	No
Brain-Substantianigra	112	NPIPA5	ENSG00000183793.13	16	0.00799313	0.063945	8	0.0879799	No	No
Brain-Substantianigra	112	MPV17L	ENSG00000156968.8	16	0.0250417	0.200334	8	0.212106	No	No
Brain-Substantianigra	112	C16orf45	ENSG00000166780.10	16	0.0020666	0.0165328	8	0.045317	Yes	No
Brain-Substantianigra	112	KIAA0430	ENSG00000166783.21	16	0.000301408	0.00241126	8	0.0281996	Yes	No
Brain-Substantianigra	112	NDE1	ENSG00000072864.14	16	0.000847019	0.00677615	8	0.0347347	Yes	No
Brain-Substantianigra	112	CTB-193M12.5	ENSG00000280206.1	16	0.0124589	0.0996713	8	0.119551	No	No
Brain-Substantianigra	112	MYH11	ENSG00000133392.17	16	0.00110746	0.00996713	9	0.0384559	Yes	No
Brain-Substantianigra	112	FOPNL	ENSG00000133393.12	16	0.00313336	0.0282002	9	0.0564408	No	No
Brain-Substantianigra	112	ABCC1	ENSG00000103222.18	16	0.0060606	0.0666666	11	0.0902485	No	No
Brain-Substantianigra	112	ABCC6	ENSG00000091262.15	16	0.00558096	0.0613906	11	0.0857622	No	No
Brain-Substantianigra	112	NOMO3	ENSG00000103226.17	16	0.0057399	0.0688788	12	0.0921983	No	No
Brain-Substantianigra	112	AC138969.4	ENSG00000183889.12	16	0.00141629	0.0169954	12	0.0457191	Yes	No
Brain-Substantianigra	112	NPIPA7	ENSG00000214967.5	16	0.00245643	0.0294771	12	0.0576794	No	No
Brain-Substantianigra	112	XYLT1	ENSG00000103489.11	16	0.000516902	0.00723662	14	0.0351649	Yes	No
Brain-Substantianigra	112	RP11-1212A22.4	ENSG00000233024.7	16	0.00371101	0.0445321	12	0.070978	No	No
Brain-Substantianigra	112	NOMO2	ENSG00000185164.14	16	0.00015508	0.00201605	13	0.0269738	Yes	No
Brain-Substantianigra	112	RPS15A	ENSG00000134419.15	16	0.0148034	0.162837	11	0.177282	No	No
Brain-Substantianigra	112	ARL6IP1	ENSG00000170540.14	16	0.00407415	0.0448157	11	0.0712651	No	No
Brain-Substantianigra	112	SMG1	ENSG00000157106.16	16	0.0090112	0.108134	12	0.127376	No	No
Brain-Substantianigra	112	TMC7	ENSG00000170537.12	16	0.00641036	0.0705139	11	0.0936407	No	No
Brain-Substantianigra	112	RP11-626G11.1	ENSG00000261357.1	16	0.019247	0.19247	10	0.204694	No	No
Brain-Substantianigra	112	COQ7	ENSG00000167186.10	16	0.000728602	0.00728602	10	0.0351796	Yes	No
Brain-Substantianigra	112	RP11-626G11.4	ENSG00000260430.1	16	0.00449223	0.0449223	10	0.0713318	No	No
Brain-Substantianigra	112	RP11-626G11.6	ENSG00000278389.1	16	0.00290737	0.0290737	10	0.0572401	No	No
Brain-Substantianigra	112	ITPRIPL2	ENSG00000205730.6	16	0.00280635	0.0280635	10	0.056374	No	No
Brain-Substantianigra	112	SYT17	ENSG00000103528.16	16	0.00300677	0.0330745	11	0.0606631	No	No
Brain-Substantianigra	112	CLEC19A	ENSG00000261210.7	16	0.0139503	0.153453	11	0.168706	No	No
Brain-Substantianigra	112	TMC5	ENSG00000103534.16	16	0.00427938	0.0513525	12	0.0770759	No	No
Brain-Substantianigra	112	GDE1	ENSG00000006007.11	16	0.00430426	0.0559554	13	0.0809072	No	No
Brain-Substantianigra	112	CCP110	ENSG00000103540.16	16	0.00427587	0.0555863	13	0.0805844	No	No
Brain-Substantianigra	112	C16orf62	ENSG00000103544.14	16	0.00512977	0.0718168	14	0.094879	No	No
Brain-Substantianigra	112	KNOP1	ENSG00000103550.13	16	0.000412908	0.00578071	14	0.0334602	Yes	No
Brain-Substantianigra	112	IQCK	ENSG00000174628.16	16	0.00538106	0.0807158	15	0.102921	No	No
Brain-Substantianigra	112	GPRC5B	ENSG00000167191.11	16	0.00731794	0.102451	14	0.122146	No	No
Brain-Substantianigra	112	GP2	ENSG00000169347.16	16	0.000299301	0.00419022	14	0.0313415	Yes	No
Brain-Substantianigra	112	ACSM5	ENSG00000183549.10	16	0.000978416	0.0127194	13	0.0413354	Yes	No
Brain-Substantianigra	112	ACSM1	ENSG00000166743.9	16	0.00134705	0.0148176	11	0.0434873	Yes	No
Brain-Substantianigra	112	THUMPD1	ENSG00000066654.13	16	0.00617985	0.0679783	11	0.0914345	No	No
Brain-Substantianigra	112	ERI2	ENSG00000196678.13	16	0.00282341	0.0310575	11	0.0590133	No	No
Brain-Substantianigra	112	AC004381.6	ENSG00000005189.19	16	0.00576968	0.0634664	11	0.0875421	No	No
Brain-Substantianigra	112	DCUN1D3	ENSG00000188215.9	16	0.000292239	0.00321463	11	0.0303753	Yes	No
Brain-Substantianigra	112	LYRM1	ENSG00000102897.9	16	0.00527024	0.0579727	11	0.0827256	No	No
Brain-Substantianigra	112	TMEM159	ENSG00000011638.10	16	0.00291883	0.0262695	9	0.0548358	No	No
Brain-Substantianigra	112	CRYM	ENSG00000103316.10	16	0.000206025	0.00185423	9	0.0269738	Yes	No
Brain-Substantianigra	112	NPIPB3	ENSG00000169246.16	16	0.0121681	0.097345	8	0.11748	No	No
Brain-Substantianigra	112	METTL9	ENSG00000197006.13	16	0.00765688	0.0535981	7	0.0788872	No	No
Brain-Substantianigra	112	IGSF6	ENSG00000140749.8	16	0.00502348	0.0301409	6	0.0582482	No	No
Brain-Substantianigra	112	OTOA	ENSG00000155719.16	16	0.0011042	0.00662521	6	0.0344589	Yes	No
Brain-Substantianigra	112	RP11-645C24.5	ENSG00000260306.1	16	0.00432073	0.0259244	6	0.0545452	No	No
Brain-Substantianigra	112	NPIPB4	ENSG00000185864.16	16	0.00707341	0.0424405	6	0.0691803	No	No
Brain-Substantianigra	112	UQCRC2	ENSG00000140740.10	16	0.00168508	0.0101105	6	0.0385652	Yes	No
Brain-Substantianigra	112	PDZD9	ENSG00000155714.13	16	0.00311362	0.0186817	6	0.0474335	Yes	No
Brain-Substantianigra	112	C16orf52	ENSG00000185716.11	16	0.0077022	0.0539154	7	0.0791747	No	No
Brain-Substantianigra	112	VWA3A	ENSG00000175267.14	16	0.00402198	0.0281538	7	0.0564344	No	No
Brain-Substantianigra	112	SDR42E2	ENSG00000183921.7	16	0.000943015	0.00565809	6	0.0333939	Yes	No
Brain-Substantianigra	112	EEF2K	ENSG00000103319.11	16	0.00185377	0.0129764	7	0.0415899	Yes	No
Brain-Substantianigra	112	POLR3E	ENSG00000058600.15	16	0.0025328	0.0177296	7	0.0466032	Yes	No
Brain-Substantianigra	112	CDR2	ENSG00000140743.7	16	0.000390642	0.00273449	7	0.0290934	Yes	No
Brain-Substantianigra	112	NPIPB5	ENSG00000243716.10	16	0.00198529	0.013897	7	0.0424837	Yes	No
Brain-Substantianigra	112	CTC-591M7.1	ENSG00000283213.1	16	0.00378553	0.0302843	8	0.0583995	No	No
Brain-Substantianigra	112	HS3ST2	ENSG00000122254.6	16	0.000194539	0.00175085	9	0.0268564	Yes	No
Brain-Substantianigra	112	USP31	ENSG00000103404.14	16	6.04289e-05	0.000604289	10	0.0233497	Yes	No
Brain-Substantianigra	112	COG7	ENSG00000168434.12	16	3.87229e-05	0.000464674	12	0.0225987	Yes	No
Brain-Substantianigra	112	CTD-2270L9.4	ENSG00000260136.5	16	0.00755829	0.0906994	12	0.111621	No	No
Brain-Substantianigra	112	GGA2	ENSG00000103365.15	16	0.00523232	0.0680202	13	0.0914575	No	No
Brain-Substantianigra	112	EARS2	ENSG00000103356.15	16	0.00436796	0.0567834	13	0.0816299	No	No
Brain-Substantianigra	112	UBFD1	ENSG00000103353.15	16	0.00194909	0.0272873	14	0.0557061	No	No
Brain-Substantianigra	112	NDUFAB1	ENSG00000004779.9	16	0.00157356	0.0220298	14	0.050704	No	No
Brain-Substantianigra	112	PALB2	ENSG00000083093.9	16	0.00164195	0.0229873	14	0.0516346	No	No
Brain-Substantianigra	112	DCTN5	ENSG00000166847.9	16	2.84039e-05	0.000397654	14	0.0219192	Yes	No
Brain-Substantianigra	112	PLK1	ENSG00000166851.14	16	0.00102567	0.0143593	14	0.0429897	Yes	No
Brain-Substantianigra	112	CHP2	ENSG00000166869.2	16	0.00131933	0.0197899	15	0.0484385	Yes	No
Brain-Substantianigra	112	PRKCB	ENSG00000166501.12	16	0.00437812	0.0744281	17	0.0972775	No	No
Brain-Substantianigra	112	CACNG3	ENSG00000006116.3	16	0.000687061	0.010993	16	0.0395225	Yes	No
Brain-Substantianigra	112	RBBP6	ENSG00000122257.18	16	0.00291215	0.0465944	16	0.0728827	No	No
Brain-Substantianigra	112	TNRC6A	ENSG00000090905.18	16	0.00295097	0.0531174	18	0.0784802	No	No
Brain-Substantianigra	112	LINC01567	ENSG00000224310.1	16	0.000555925	0.00945073	17	0.0380245	Yes	No
Brain-Substantianigra	112	SLC5A11	ENSG00000158865.12	16	0.00908923	0.163606	18	0.178001	No	No
Brain-Substantianigra	112	ARHGAP17	ENSG00000140750.16	16	0.00055869	0.0100564	18	0.0385585	Yes	No
Brain-Substantianigra	112	LINC02175	ENSG00000262155.1	16	0.000217803	0.00370266	17	0.0309121	Yes	No
Brain-Substantianigra	112	LCMT1-AS1	ENSG00000260448.5	16	0.000277523	0.00499541	18	0.0326568	Yes	No
Brain-Substantianigra	112	LCMT1	ENSG00000205629.11	16	0.00100202	0.0180363	18	0.0468783	Yes	No
Brain-Substantianigra	112	AQP8	ENSG00000103375.10	16	0.00725768	0.130638	18	0.148004	No	No
Brain-Substantianigra	112	ZKSCAN2	ENSG00000155592.15	16	0.000648521	0.0116734	18	0.0403766	Yes	No
Brain-Substantianigra	112	CTD-2547G23.4	ENSG00000274925.1	16	0.00390531	0.0702955	18	0.0934649	No	No
Brain-Substantianigra	112	HS3ST4	ENSG00000182601.6	16	0.0021165	0.0486796	23	0.0748281	No	No
Brain-Substantianigra	112	KDM8	ENSG00000155666.11	16	0.000812995	0.0138209	17	0.042394	Yes	No
Brain-Substantianigra	112	NSMCE1	ENSG00000169189.16	16	0.000485221	0.00824875	17	0.036416	Yes	No
Brain-Substantianigra	112	IL4R	ENSG00000077238.13	16	0.000798804	0.0127809	16	0.0414147	Yes	No
Brain-Substantianigra	112	IL21R	ENSG00000103522.15	16	0.000750489	0.0112573	15	0.0397689	Yes	No
Brain-Substantianigra	112	GTF3C1	ENSG00000077235.17	16	0.0040436	0.060654	15	0.0850563	No	No
Brain-Substantianigra	112	KIAA0556	ENSG00000047578.12	16	0.00881635	0.132245	15	0.149453	No	No
Brain-Substantianigra	112	GSG1L	ENSG00000169181.12	16	0.00283552	0.0396973	14	0.066775	No	No
Brain-Substantianigra	112	XPO6	ENSG00000169180.11	16	0.00488023	0.0585627	12	0.0831945	No	No
Brain-Substantianigra	112	RP11-57A19.2	ENSG00000246465.1	16	0.00168298	0.0185127	11	0.0472375	Yes	No
Brain-Substantianigra	112	SBK1	ENSG00000188322.4	16	0.00731607	0.0877928	12	0.10898	No	No
Brain-Substantianigra	112	NPIPB6	ENSG00000198156.10	16	0.0180385	0.198423	11	0.210343	No	No
Brain-Substantianigra	112	EIF3CL	ENSG00000205609.12	16	0.00459293	0.0505222	11	0.076396	No	No
Brain-Substantianigra	112	NPIPB7	ENSG00000233232.6	16	0.00694769	0.0694769	10	0.0927577	No	No
Brain-Substantianigra	112	CLN3	ENSG00000188603.18	16	0.00535358	0.0535358	10	0.0788358	No	No
Brain-Substantianigra	112	APOBR	ENSG00000184730.10	16	0.00351044	0.0351044	10	0.0624791	No	No
Brain-Substantianigra	112	IL27	ENSG00000197272.2	16	0.0136682	0.136682	10	0.153529	No	No
Brain-Substantianigra	112	NUPR1	ENSG00000176046.8	16	0.000552057	0.00552057	10	0.0332322	Yes	No
Brain-Substantianigra	112	SGF29	ENSG00000176476.8	16	0.000422047	0.00422047	10	0.0313415	Yes	No
Brain-Substantianigra	112	SULT1A2	ENSG00000197165.10	16	0.0500738	0.500738	10	0.503252	No	No
Brain-Substantianigra	112	SULT1A1	ENSG00000196502.11	16	0.0116046	0.116046	10	0.134534	No	No
Brain-Substantianigra	112	EIF3C	ENSG00000184110.14	16	0.00262167	0.0288384	11	0.0570279	No	No
Brain-Substantianigra	112	NPIPB9	ENSG00000196993.8	16	0.000281472	0.00281472	10	0.029222	Yes	No
Brain-Substantianigra	112	RP11-1348G14.4	ENSG00000251417.2	16	0.000379421	0.00379421	10	0.0311619	Yes	No
Brain-Substantianigra	112	ATXN2L	ENSG00000168488.18	16	0.0048694	0.048694	10	0.0748374	No	No
Brain-Substantianigra	112	TUFM	ENSG00000178952.10	16	0.00500927	0.0500927	10	0.0759569	No	No
Brain-Substantianigra	112	SH2B1	ENSG00000178188.14	16	0.000169716	0.00169716	10	0.0267086	Yes	No
Brain-Substantianigra	112	ATP2A1	ENSG00000196296.13	16	0.00317571	0.0317571	10	0.0596281	No	No
Brain-Substantianigra	112	RABEP2	ENSG00000177548.12	16	0.0609674	0.548706	9	0.550632	No	No
Brain-Substantianigra	112	CD19	ENSG00000177455.12	16	0.000752812	0.00677531	9	0.0347347	Yes	No
Brain-Substantianigra	112	NFATC2IP	ENSG00000176953.12	16	0.00695618	0.0626057	9	0.0868267	No	No
Brain-Substantianigra	112	SPNS1	ENSG00000169682.17	16	0.0125913	0.113322	9	0.131997	No	No
Brain-Substantianigra	112	LAT	ENSG00000213658.11	16	0.0180547	0.162493	9	0.177003	No	No
Brain-Substantianigra	112	RP11-426C22.5	ENSG00000260517.2	16	0.00776151	0.0698536	9	0.0930813	No	No
Brain-Substantianigra	112	RP11-426C22.4	ENSG00000259807.1	16	0.0235995	0.188796	8	0.201274	No	No
Brain-Substantianigra	112	RP11-426C22.7	ENSG00000273582.1	16	0.00377118	0.0301695	8	0.0582785	No	No
Brain-Substantianigra	112	NPIPB11	ENSG00000254206.5	16	0.015364	0.122912	8	0.140764	No	No
Brain-Substantianigra	112	BOLA2	ENSG00000183336.8	16	0.00082289	0.00658312	8	0.0344536	Yes	No
Brain-Substantianigra	112	SULT1A4	ENSG00000213648.10	16	0.00245238	0.019619	8	0.04821	Yes	No
Brain-Substantianigra	112	NPIPB12	ENSG00000169203.16	16	0.00246342	0.0197074	8	0.0483334	Yes	No
Brain-Substantianigra	112	SPN	ENSG00000197471.11	16	0.000245087	0.0019607	8	0.0269738	Yes	No
Brain-Substantianigra	112	QPRT	ENSG00000103485.17	16	0.000529106	0.00423285	8	0.0313415	Yes	No
Brain-Substantianigra	112	C16orf54	ENSG00000185905.3	16	0.0101942	0.0815533	8	0.103643	No	No
Brain-Substantianigra	112	KIF22	ENSG00000079616.12	16	0.0165581	0.132465	8	0.149641	No	No
Brain-Substantianigra	112	MAZ	ENSG00000103495.13	16	0.00089987	0.00719896	8	0.0351649	Yes	No
Brain-Substantianigra	112	PRRT2	ENSG00000167371.17	16	6.349e-06	5.0792e-05	8	0.0194785	Yes	No
Brain-Substantianigra	112	PAGR1	ENSG00000280789.1	16	0.00113781	0.0091025	8	0.0375629	Yes	No
Brain-Substantianigra	112	MVP	ENSG00000013364.18	16	0.00615451	0.049236	8	0.0753236	No	No
Brain-Substantianigra	112	CDIPT	ENSG00000103502.13	16	0.00415866	0.0332693	8	0.0608417	No	No
Brain-Substantianigra	112	SEZ6L2	ENSG00000174938.14	16	0.00186732	0.0149385	8	0.0436786	Yes	No
Brain-Substantianigra	112	ASPHD1	ENSG00000174939.10	16	0.00118315	0.00946519	8	0.0380355	Yes	No
Brain-Substantianigra	112	KCTD13	ENSG00000174943.9	16	0.000451086	0.00360869	8	0.0308029	Yes	No
Brain-Substantianigra	112	TMEM219	ENSG00000149932.16	16	0.00499363	0.039949	8	0.0670481	No	No
Brain-Substantianigra	112	TAOK2	ENSG00000149930.17	16	0.00333342	0.0266673	8	0.0551372	No	No
Brain-Substantianigra	112	HIRIP3	ENSG00000149929.15	16	0.000517603	0.00414082	8	0.0313204	Yes	No
Brain-Substantianigra	112	INO80E	ENSG00000169592.14	16	0.00552395	0.0441916	8	0.0706289	No	No
Brain-Substantianigra	112	DOC2A	ENSG00000149927.17	16	0.000248338	0.0019867	8	0.0269738	Yes	No
Brain-Substantianigra	112	FAM57B	ENSG00000149926.13	16	0.0255354	0.204283	8	0.215806	No	No
Brain-Substantianigra	112	ALDOA	ENSG00000149925.17	16	0.00136388	0.0109111	8	0.0394324	Yes	No
Brain-Substantianigra	112	PPP4C	ENSG00000149923.13	16	0.0147039	0.117631	8	0.135968	No	No
Brain-Substantianigra	112	TBX6	ENSG00000149922.10	16	0.00862305	0.0689844	8	0.092278	No	No
Brain-Substantianigra	112	YPEL3	ENSG00000090238.11	16	0.003431	0.027448	8	0.0557913	No	No
Brain-Substantianigra	112	GDPD3	ENSG00000102886.14	16	0.0102119	0.0816949	8	0.103763	No	No
Brain-Substantianigra	112	MAPK3	ENSG00000102882.11	16	0.0012011	0.00960881	8	0.0380867	Yes	No
Brain-Substantianigra	112	CORO1A	ENSG00000102879.15	16	0.00455941	0.0319159	7	0.0597308	No	No
Brain-Substantianigra	112	BOLA2B	ENSG00000169627.7	16	0.000567983	0.00397588	7	0.0311678	Yes	No
Brain-Substantianigra	112	SLX1A	ENSG00000132207.17	16	0.0630212	0.441148	7	0.444454	No	No
Brain-Substantianigra	112	SULT1A3	ENSG00000261052.5	16	0.00824335	0.0577035	7	0.0824852	No	No
Brain-Substantianigra	112	RP11-347C12.3	ENSG00000258130.7	16	0.00577382	0.0404167	7	0.0674311	No	No
Brain-Substantianigra	112	NPIPB13	ENSG00000198064.13	16	0.00218359	0.0152851	7	0.0441263	Yes	No
Brain-Substantianigra	112	CD2BP2	ENSG00000169217.8	16	0.00711577	0.0426946	6	0.0693887	No	No
Brain-Substantianigra	112	RP11-347C12.10	ENSG00000260219.2	16	0.00051046	0.00306276	6	0.0300029	Yes	No
Brain-Substantianigra	112	TBC1D10B	ENSG00000169221.13	16	0.0202107	0.121264	6	0.139267	No	No
Brain-Substantianigra	112	MYLPF	ENSG00000180209.11	16	0.00631583	0.037895	6	0.0651856	No	No
Brain-Substantianigra	112	ZNF48	ENSG00000180035.12	16	0.0158311	0.0949863	6	0.115454	No	No
Brain-Substantianigra	112	SEPT1	ENSG00000180096.11	16	0.000301098	0.00180659	6	0.02695	Yes	No
Brain-Substantianigra	112	ZNF771	ENSG00000179965.11	16	0.0216775	0.130065	6	0.147484	No	No
Brain-Substantianigra	112	DCTPP1	ENSG00000179958.8	16	0.00584876	0.0350926	6	0.0624704	No	No
Brain-Substantianigra	112	SEPHS2	ENSG00000179918.18	16	0.00834247	0.0500548	6	0.0759357	No	No
Brain-Substantianigra	112	ITGAL	ENSG00000005844.17	16	2.52987e-05	0.000177091	7	0.0207574	Yes	No
Brain-Substantianigra	112	ZNF768	ENSG00000169957.9	16	0.00170158	0.0119111	7	0.0405982	Yes	No
Brain-Substantianigra	112	ZNF747	ENSG00000169955.7	16	0.00137695	0.00963867	7	0.0381142	Yes	No
Brain-Substantianigra	112	ZNF764	ENSG00000169951.9	16	0.003467	0.024269	7	0.0528386	No	No
Brain-Substantianigra	112	ZNF688	ENSG00000229809.8	16	0.000660887	0.00462621	7	0.0319727	Yes	No
Brain-Substantianigra	112	ZNF785	ENSG00000197162.9	16	0.00490849	0.0343594	7	0.0617634	No	No
Brain-Substantianigra	112	ZNF689	ENSG00000156853.12	16	0.000416612	0.00291628	7	0.029584	Yes	No
Brain-Substantianigra	112	PRR14	ENSG00000156858.11	16	0.00625552	0.0437886	7	0.0702716	No	No
Brain-Substantianigra	112	FBRS	ENSG00000156860.15	16	0.0328122	0.229686	7	0.239537	No	No
Brain-Substantianigra	112	SRCAP	ENSG00000080603.16	16	0.00201987	0.0161589	8	0.0449739	Yes	No
Brain-Substantianigra	112	TMEM265	ENSG00000281991.1	16	0.00791038	0.0553727	7	0.0804167	No	No
Brain-Substantianigra	112	PHKG2	ENSG00000156873.15	16	0.0083396	0.0667168	8	0.0902837	No	No
Brain-Substantianigra	112	CCDC189	ENSG00000196118.11	16	0.00203336	0.0162669	8	0.0450616	Yes	No
Brain-Substantianigra	112	RNF40	ENSG00000103549.21	16	0.00276514	0.0221211	8	0.0507715	No	No
Brain-Substantianigra	112	ZNF629	ENSG00000102870.5	16	0.0166112	0.132889	8	0.149989	No	No
Brain-Substantianigra	112	RP11-2C24.7	ENSG00000274678.1	16	0.0129816	0.103853	8	0.123523	No	No
Brain-Substantianigra	112	BCL7C	ENSG00000099385.11	16	0.00323057	0.0258446	8	0.0544993	No	No
Brain-Substantianigra	112	CTF1	ENSG00000150281.6	16	0.0140293	0.112234	8	0.131009	No	No
Brain-Substantianigra	112	FBXL19	ENSG00000099364.16	16	0.0081059	0.0648472	8	0.0888007	No	No
Brain-Substantianigra	112	ORAI3	ENSG00000175938.6	16	0.00939152	0.0751322	8	0.0978995	No	No
Brain-Substantianigra	112	RP11-1072A3.4	ENSG00000275263.1	16	0.00527194	0.0421755	8	0.0689612	No	No
Brain-Substantianigra	112	SETD1A	ENSG00000099381.17	16	0.000391028	0.00312822	8	0.0302923	Yes	No
Brain-Substantianigra	112	HSD3B7	ENSG00000099377.13	16	0.00491292	0.0343904	7	0.0617888	No	No
Brain-Substantianigra	112	STX1B	ENSG00000099365.10	16	0.00332013	0.0265611	8	0.0550848	No	No
Brain-Substantianigra	112	STX4	ENSG00000103496.14	16	0.00219824	0.0153877	7	0.0442136	Yes	No
Brain-Substantianigra	112	RP11-196G11.2	ENSG00000260911.2	16	0.00127382	0.00891675	7	0.0372986	Yes	No
Brain-Substantianigra	112	RP11-196G11.6	ENSG00000232748.3	16	0.00954008	0.0667806	7	0.0903355	No	No
Brain-Substantianigra	112	ZNF668	ENSG00000167394.12	16	0.00347739	0.0243417	7	0.0529028	No	No
Brain-Substantianigra	112	ZNF646	ENSG00000167395.10	16	0.00579175	0.0405423	7	0.0675217	No	No
Brain-Substantianigra	112	PRSS53	ENSG00000151006.7	16	0.00518562	0.0362993	7	0.0636563	No	No
Brain-Substantianigra	112	VKORC1	ENSG00000167397.14	16	0.0440382	0.308267	7	0.314861	No	No
Brain-Substantianigra	112	BCKDK	ENSG00000103507.13	16	0.023386	0.163702	7	0.178062	No	No
Brain-Substantianigra	112	KAT8	ENSG00000103510.19	16	0.00396086	0.027726	7	0.05604	No	No
Brain-Substantianigra	112	PRSS8	ENSG00000052344.15	16	0.0588541	0.411979	7	0.415833	No	No
Brain-Substantianigra	112	PRSS36	ENSG00000178226.10	16	0.00543042	0.038013	7	0.0652699	No	No
Brain-Substantianigra	112	FUS	ENSG00000089280.18	16	0.00488929	0.034225	7	0.0616509	No	No
Brain-Substantianigra	112	PYCARD	ENSG00000103490.13	16	0.0129174	0.0904217	7	0.111378	No	No
Brain-Substantianigra	112	TRIM72	ENSG00000177238.13	16	0.000601286	0.004209	7	0.0313415	Yes	No
Brain-Substantianigra	112	PYDC1	ENSG00000169900.7	16	0.00739575	0.0517702	7	0.0774126	No	No
Brain-Substantianigra	112	ITGAM	ENSG00000169896.16	16	0.00545229	0.038166	7	0.065394	No	No
Brain-Substantianigra	112	ITGAX	ENSG00000140678.16	16	0.00499689	0.0349782	7	0.0623716	No	No
Brain-Substantianigra	112	COX6A2	ENSG00000156885.5	16	0.00466742	0.032672	7	0.0602418	No	No
Brain-Substantianigra	112	ZNF843	ENSG00000176723.9	16	0.0138244	0.0967707	7	0.116949	No	No
Brain-Substantianigra	112	RP11-452L6.1	ENSG00000261474.1	16	0.0152942	0.107059	7	0.126385	No	No
Brain-Substantianigra	112	ARMC5	ENSG00000140691.16	16	0.0194506	0.136154	7	0.15305	No	No
Brain-Substantianigra	112	TGFB1I1	ENSG00000140682.18	16	0.000372608	0.00260826	7	0.0286801	Yes	No
Brain-Substantianigra	112	SLC5A2	ENSG00000140675.12	16	0.00684071	0.0478849	7	0.0741362	No	No
Brain-Substantianigra	112	C16orf58	ENSG00000140688.16	16	0.0368436	0.221062	6	0.23136	No	No
Brain-Substantianigra	112	AHSP	ENSG00000169877.9	16	0.000178905	0.00107343	6	0.0255941	Yes	No
Brain-Substantianigra	112	ZNF720	ENSG00000197302.10	16	0.00583645	0.0350187	6	0.0623998	No	No
Brain-Substantianigra	112	ZNF267	ENSG00000185947.14	16	0.00229922	0.0137953	6	0.0423704	Yes	No
Brain-Substantianigra	112	TP53TG3D	ENSG00000205456.11	16	0.000338992	0.00169496	5	0.0267086	Yes	No
Brain-Substantianigra	112	SHCBP1	ENSG00000171241.8	16	0.0145751	0.0291503	2	0.05733	No	No
Brain-Substantianigra	112	RP11-46D6.1	ENSG00000261512.2	16	0.0332937	0.0665874	2	0.0901694	No	No
Brain-Substantianigra	112	VPS35	ENSG00000069329.16	16	0.0196221	0.0392442	2	0.0663867	No	No
Brain-Substantianigra	112	ORC6	ENSG00000091651.8	16	0.00710451	0.014209	2	0.0428551	Yes	No
Brain-Substantianigra	112	MYLK3	ENSG00000140795.12	16	0.00979573	0.0195915	2	0.0482071	Yes	No
Brain-Substantianigra	112	C16orf87	ENSG00000155330.9	16	0.0363537	0.0727075	2	0.0957021	No	No
Brain-Substantianigra	112	GPT2	ENSG00000166123.13	16	0.00907549	0.018151	2	0.046978	Yes	No
Brain-Substantianigra	112	DNAJA2	ENSG00000069345.11	16	0.0030008	0.00600161	2	0.0336752	Yes	No
Brain-Substantianigra	112	NETO2	ENSG00000171208.9	16	0.0288467	0.0576935	2	0.082484	No	No
Brain-Substantianigra	112	ITFG1	ENSG00000129636.12	16	0.0176245	0.0528735	3	0.0783332	No	No
Brain-Substantianigra	112	PHKB	ENSG00000102893.15	16	0.000805348	0.00322139	4	0.0303753	Yes	No
Brain-Substantianigra	112	LINC02192	ENSG00000261325.1	16	0.00509069	0.0254535	5	0.0540987	No	No
Brain-Substantianigra	112	ABCC11	ENSG00000121270.15	16	0.030793	0.215551	7	0.226356	No	No
Brain-Substantianigra	112	LONP2	ENSG00000102910.13	16	0.000861813	0.0068945	8	0.034762	Yes	No
Brain-Substantianigra	112	SIAH1	ENSG00000196470.11	16	0.000503681	0.00402945	8	0.0312252	Yes	No
Brain-Substantianigra	112	N4BP1	ENSG00000102921.7	16	0.00200612	0.0200612	10	0.0487383	Yes	No
Brain-Substantianigra	112	RP11-42I10.1	ENSG00000260086.2	16	0.000180089	0.00180089	10	0.02695	Yes	No
Brain-Substantianigra	112	CTC-527H23.3	ENSG00000260052.1	16	0.00484973	0.0484973	10	0.0746496	No	No
Brain-Substantianigra	112	CBLN1	ENSG00000102924.11	16	0.00299123	0.0388859	13	0.0660017	No	No
Brain-Substantianigra	112	RP11-491F9.5	ENSG00000260769.1	16	0.000219695	0.00307572	14	0.0300397	Yes	No
Brain-Substantianigra	112	ZNF423	ENSG00000102935.11	16	0.00233896	0.0350844	15	0.0624704	No	No
Brain-Substantianigra	112	CNEP1R1	ENSG00000205423.11	16	0.00127107	0.0152528	12	0.0441178	Yes	No
Brain-Substantianigra	112	HEATR3	ENSG00000155393.12	16	8.84204e-05	0.00114946	13	0.0256628	Yes	No
Brain-Substantianigra	112	PAPD5	ENSG00000121274.12	16	0.000631715	0.00758058	12	0.0356285	Yes	No
Brain-Substantianigra	112	ADCY7	ENSG00000121281.12	16	0.00185788	0.0222945	12	0.0509746	No	No
Brain-Substantianigra	112	BRD7	ENSG00000166164.15	16	3.90746e-06	5.0797e-05	13	0.0194785	Yes	No
Brain-Substantianigra	112	NKD1	ENSG00000140807.6	16	0.000252188	0.00327845	13	0.0303753	Yes	No
Brain-Substantianigra	112	SNX20	ENSG00000167208.14	16	0.00981852	0.117822	12	0.136136	No	No
Brain-Substantianigra	112	NOD2	ENSG00000167207.11	16	0.00496963	0.0596356	12	0.0841323	No	No
Brain-Substantianigra	112	CYLD	ENSG00000083799.17	16	0.000162921	0.00211797	13	0.0273937	Yes	No
Brain-Substantianigra	112	CTD-2034I21.1	ENSG00000260042.1	16	0.00137117	0.0164541	12	0.0452048	Yes	No
Brain-Substantianigra	112	LINC02187	ENSG00000263082.1	16	0.000467169	0.00560603	12	0.0333939	Yes	No
Brain-Substantianigra	112	LINC02128	ENSG00000261241.5	16	0.000846839	0.0101621	12	0.0386184	Yes	No
Brain-Substantianigra	112	SALL1	ENSG00000103449.11	16	0.000698514	0.00838217	12	0.0366113	Yes	No
Brain-Substantianigra	112	TOX3	ENSG00000103460.16	16	0.00301299	0.0451948	15	0.0715595	No	No
Brain-Substantianigra	112	RP11-467J12.4	ENSG00000277639.2	16	0.0010543	0.0158145	15	0.0446012	Yes	No
Brain-Substantianigra	112	CHD9	ENSG00000177200.16	16	0.00257856	0.0438356	17	0.0703157	No	No
Brain-Substantianigra	112	RBL2	ENSG00000103479.15	16	0.00149266	0.0238826	16	0.0525276	No	No
Brain-Substantianigra	112	AKTIP	ENSG00000166971.16	16	0.00238042	0.0357063	15	0.0630898	No	No
Brain-Substantianigra	112	RPGRIP1L	ENSG00000103494.12	16	0.000185123	0.00296197	16	0.0296721	Yes	No
Brain-Substantianigra	112	FTO	ENSG00000140718.20	16	0.00809387	0.153784	19	0.169008	No	No
Brain-Substantianigra	112	IRX3	ENSG00000177508.11	16	0.0220314	0.352502	16	0.357523	No	No
Brain-Substantianigra	112	RP11-434E6.4	ENSG00000277559.1	16	0.00149449	0.0239118	16	0.0525454	No	No
Brain-Substantianigra	112	CRNDE	ENSG00000245694.9	16	0.00347452	0.0625413	18	0.0867642	No	No
Brain-Substantianigra	112	IRX5	ENSG00000176842.14	16	0.0055989	0.0951814	17	0.115579	No	No
Brain-Substantianigra	112	CTD-3032H12.2	ENSG00000259711.1	16	0.00309643	0.0526393	17	0.0781093	No	No
Brain-Substantianigra	112	IRX6	ENSG00000159387.7	16	0.000989959	0.0158393	16	0.0446225	Yes	No
Brain-Substantianigra	112	MMP2	ENSG00000087245.12	16	0.000203011	0.00345119	17	0.0306481	Yes	No
Brain-Substantianigra	112	LPCAT2	ENSG00000087253.12	16	0.00117809	0.0188495	16	0.0475579	Yes	No
Brain-Substantianigra	112	RP11-212I21.4	ENSG00000261997.1	16	0.00327917	0.0524667	16	0.0779945	No	No
Brain-Substantianigra	112	CAPNS2	ENSG00000256812.1	16	0.000198075	0.00297113	15	0.0296898	Yes	No
Brain-Substantianigra	112	CES1	ENSG00000198848.12	16	0.00558971	0.0894354	16	0.110496	No	No
Brain-Substantianigra	112	CES5A	ENSG00000159398.15	16	0.00239501	0.0407152	17	0.0676481	No	No
Brain-Substantianigra	112	RP11-461O7.1	ENSG00000246379.6	16	0.00106446	0.0180959	17	0.046913	Yes	No
Brain-Substantianigra	112	GNAO1	ENSG00000087258.14	16	0.0034311	0.0583286	17	0.0829904	No	No
Brain-Substantianigra	112	AMFR	ENSG00000159461.14	16	0.00210153	0.031523	15	0.0594828	No	No
Brain-Substantianigra	112	NUDT21	ENSG00000167005.13	16	0.000419317	0.00628976	15	0.0341565	Yes	No
Brain-Substantianigra	112	OGFOD1	ENSG00000087263.16	16	0.0010469	0.0146567	14	0.0432819	Yes	No
Brain-Substantianigra	112	BBS2	ENSG00000125124.11	16	0.00749622	0.104947	14	0.12451	No	No
Brain-Substantianigra	112	MT3	ENSG00000087250.8	16	0.000800797	0.0112112	14	0.0397464	Yes	No
Brain-Substantianigra	112	MT2A	ENSG00000125148.6	16	0.0106707	0.14939	14	0.164957	No	No
Brain-Substantianigra	112	MT1E	ENSG00000169715.14	16	0.00235606	0.0329849	14	0.0605243	No	No
Brain-Substantianigra	112	MT1M	ENSG00000205364.3	16	0.00156661	0.0219325	14	0.0505899	No	No
Brain-Substantianigra	112	MT1A	ENSG00000205362.11	16	0.00722445	0.101142	14	0.120897	No	No
Brain-Substantianigra	112	MT1F	ENSG00000198417.6	16	0.00909795	0.127371	14	0.144859	No	No
Brain-Substantianigra	112	MT1G	ENSG00000125144.13	16	0.0263848	0.369387	14	0.373932	No	No
Brain-Substantianigra	112	MT1H	ENSG00000205358.3	16	0.0165345	0.231484	14	0.241301	No	No
Brain-Substantianigra	112	MT1X	ENSG00000187193.8	16	0.000997084	0.0139592	14	0.0425679	Yes	No
Brain-Substantianigra	112	NUP93	ENSG00000102900.12	16	0.000238131	0.00357196	15	0.0307303	Yes	No
Brain-Substantianigra	112	SLC12A3	ENSG00000070915.9	16	0.0166972	0.233761	14	0.243449	No	No
Brain-Substantianigra	112	HERPUD1	ENSG00000051108.14	16	9.44582e-05	0.00132242	14	0.0260559	Yes	No
Brain-Substantianigra	112	CETP	ENSG00000087237.10	16	0.00149115	0.0208761	14	0.0495684	Yes	No
Brain-Substantianigra	112	NLRC5	ENSG00000140853.15	16	0.000106914	0.00160372	15	0.0266682	Yes	No
Brain-Substantianigra	112	CPNE2	ENSG00000140848.16	16	0.0101081	0.141513	14	0.15797	No	No
Brain-Substantianigra	112	FAM192A	ENSG00000172775.16	16	8.94131e-05	0.00125178	14	0.0260559	Yes	No
Brain-Substantianigra	112	RSPRY1	ENSG00000159579.13	16	3.3147e-05	0.000464059	14	0.0225987	Yes	No
Brain-Substantianigra	112	ARL2BP	ENSG00000102931.7	16	0.000970913	0.0135928	14	0.0421444	Yes	No
Brain-Substantianigra	112	PLLP	ENSG00000102934.9	16	0.000196126	0.00294189	15	0.0296688	Yes	No
Brain-Substantianigra	112	CCL22	ENSG00000102962.4	16	0.00547076	0.0820613	15	0.104076	No	No
Brain-Substantianigra	112	CX3CL1	ENSG00000006210.6	16	0.00338604	0.0507906	15	0.0766276	No	No
Brain-Substantianigra	112	CIAPIN1	ENSG00000005194.14	16	0.000597357	0.008363	14	0.0365987	Yes	No
Brain-Substantianigra	112	COQ9	ENSG00000088682.13	16	0.00251937	0.0352712	14	0.0626707	No	No
Brain-Substantianigra	112	POLR2C	ENSG00000102978.12	16	0.00170215	0.0238301	14	0.0524746	No	No
Brain-Substantianigra	112	DOK4	ENSG00000125170.10	16	0.00497813	0.074672	15	0.0975185	No	No
Brain-Substantianigra	112	CCDC102A	ENSG00000135736.5	16	0.000946831	0.0142025	15	0.0428551	Yes	No
Brain-Substantianigra	112	ADGRG5	ENSG00000159618.15	16	0.000136438	0.00204657	15	0.0269738	Yes	No
Brain-Substantianigra	112	ADGRG1	ENSG00000205336.11	16	0.00140422	0.0210633	15	0.0497666	Yes	No
Brain-Substantianigra	112	ADGRG3	ENSG00000182885.16	16	0.00355543	0.049776	14	0.0757317	No	No
Brain-Substantianigra	112	DRC7	ENSG00000159625.14	16	0.00217396	0.0326094	15	0.0601971	No	No
Brain-Substantianigra	112	KATNB1	ENSG00000140854.12	16	0.00348457	0.0522685	15	0.0777897	No	No
Brain-Substantianigra	112	KIFC3	ENSG00000140859.15	16	0.00240965	0.0385545	16	0.0657737	No	No
Brain-Substantianigra	112	CNGB1	ENSG00000070729.13	16	0.00153323	0.0245317	16	0.0531295	No	No
Brain-Substantianigra	112	TEPP	ENSG00000159648.11	16	0.0071892	0.107838	15	0.127121	No	No
Brain-Substantianigra	112	ZNF319	ENSG00000166188.2	16	0.000480836	0.00769337	16	0.0357339	Yes	No
Brain-Substantianigra	112	USB1	ENSG00000103005.11	16	0.0015202	0.0243232	16	0.0528958	No	No
Brain-Substantianigra	112	MMP15	ENSG00000102996.4	16	0.00145667	0.0233067	16	0.0519336	No	No
Brain-Substantianigra	112	CFAP20	ENSG00000070761.7	16	0.000849731	0.0135957	16	0.0421462	Yes	No
Brain-Substantianigra	112	CSNK2A2	ENSG00000070770.8	16	0.00167185	0.0267495	16	0.055222	No	No
Brain-Substantianigra	112	CCDC113	ENSG00000103021.9	16	5.92364e-06	9.47783e-05	16	0.0205957	Yes	No
Brain-Substantianigra	112	PRSS54	ENSG00000103023.11	16	0.00787761	0.126042	16	0.143682	No	No
Brain-Substantianigra	112	GINS3	ENSG00000181938.13	16	0.000174236	0.00278778	16	0.0291744	Yes	No
Brain-Substantianigra	112	LINC02137	ENSG00000260186.5	16	0.00398565	0.0637704	16	0.0878254	No	No
Brain-Substantianigra	112	NDRG4	ENSG00000103034.14	16	0.000468744	0.00749991	16	0.035522	Yes	No
Brain-Substantianigra	112	SETD6	ENSG00000103037.11	16	0.000133119	0.00212991	16	0.02743	Yes	No
Brain-Substantianigra	112	CNOT1	ENSG00000125107.17	16	0.00266824	0.04536	17	0.071722	No	No
Brain-Substantianigra	112	SLC38A7	ENSG00000103042.8	16	0.00466204	0.0745926	16	0.0974361	No	No
Brain-Substantianigra	112	GOT2	ENSG00000125166.12	16	0.000457282	0.00731651	16	0.0352221	Yes	No
Brain-Substantianigra	112	CDH8	ENSG00000150394.13	16	0.00423772	0.0635659	15	0.0876203	No	No
Brain-Substantianigra	112	AC009110.1	ENSG00000231589.1	16	0.00973953	0.136353	14	0.153245	No	No
Brain-Substantianigra	112	RP11-368L12.1	ENSG00000260658.5	16	0.00958112	0.143717	15	0.159915	No	No
Brain-Substantianigra	112	RP11-467L24.1	ENSG00000259846.1	16	0.000311806	0.00467709	15	0.0319727	Yes	No
Brain-Substantianigra	112	CDH11	ENSG00000140937.13	16	0.00382039	0.0611263	16	0.0855123	No	No
Brain-Substantianigra	112	LINC00922	ENSG00000261742.5	16	0.000206276	0.00330042	16	0.0303753	Yes	No
Brain-Substantianigra	112	CDH5	ENSG00000179776.17	16	0.0120325	0.120325	10	0.138409	No	No
Brain-Substantianigra	112	LINC00920	ENSG00000246898.1	16	0.00399675	0.0399675	10	0.0670542	No	No
Brain-Substantianigra	112	BEAN1	ENSG00000166546.13	16	0.00113628	0.0113628	10	0.0399069	Yes	No
Brain-Substantianigra	112	TK2	ENSG00000166548.15	16	0.000868199	0.00781379	9	0.0359339	Yes	No
Brain-Substantianigra	112	CKLF	ENSG00000217555.12	16	0.0371601	0.334441	9	0.340181	No	No
Brain-Substantianigra	112	CMTM1	ENSG00000089505.17	16	0.000289165	0.00260248	9	0.0286801	Yes	No
Brain-Substantianigra	112	CMTM2	ENSG00000140932.9	16	0.00108243	0.00974188	9	0.0381957	Yes	No
Brain-Substantianigra	112	CMTM3	ENSG00000140931.19	16	0.000405429	0.00324343	8	0.0303753	Yes	No
Brain-Substantianigra	112	CMTM4	ENSG00000183723.12	16	0.00429246	0.0386321	9	0.065817	No	No
Brain-Substantianigra	112	DYNC1LI2	ENSG00000135720.12	16	0.00043996	0.00351968	8	0.0307303	Yes	No
Brain-Substantianigra	112	RP11-61A14.4	ENSG00000246777.1	16	8.13312e-05	0.00065065	8	0.0236458	Yes	No
Brain-Substantianigra	112	NAE1	ENSG00000159593.14	16	0.000836961	0.00585873	7	0.0335101	Yes	No
Brain-Substantianigra	112	CA7	ENSG00000168748.13	16	0.021299	0.149093	7	0.164718	No	No
Brain-Substantianigra	112	PDP2	ENSG00000172840.6	16	0.00450436	0.0315305	7	0.0594828	No	No
Brain-Substantianigra	112	RRAD	ENSG00000166592.11	16	0.00610953	0.0366572	6	0.0640132	No	No
Brain-Substantianigra	112	FAM96B	ENSG00000166595.11	16	0.000534873	0.00320924	6	0.0303753	Yes	No
Brain-Substantianigra	112	CES2	ENSG00000172831.11	16	0.000698956	0.00419374	6	0.0313415	Yes	No
Brain-Substantianigra	112	CES3	ENSG00000172828.12	16	0.000678384	0.00407031	6	0.0312433	Yes	No
Brain-Substantianigra	112	CES4A	ENSG00000172824.14	16	0.00560361	0.0336217	6	0.0611819	No	No
Brain-Substantianigra	112	CBFB	ENSG00000067955.13	16	0.0202874	0.121724	6	0.139662	No	No
Brain-Substantianigra	112	C16orf70	ENSG00000125149.11	16	0.0114443	0.0572214	5	0.0820695	No	No
Brain-Substantianigra	112	B3GNT9	ENSG00000237172.3	16	0.00531991	0.0265996	5	0.0550869	No	No
Brain-Substantianigra	112	TRADD	ENSG00000102871.15	16	0.00457629	0.0228814	5	0.0515576	No	No
Brain-Substantianigra	112	FBXL8	ENSG00000135722.8	16	0.012634	0.06317	5	0.087307	No	No
Brain-Substantianigra	112	HSF4	ENSG00000102878.16	16	0.0049311	0.0246555	5	0.0532574	No	No
Brain-Substantianigra	112	NOL3	ENSG00000140939.14	16	0.000193481	0.000967406	5	0.0249418	Yes	No
Brain-Substantianigra	112	KIAA0895L	ENSG00000196123.12	16	0.0061556	0.030778	5	0.0588671	No	No
Brain-Substantianigra	112	EXOC3L1	ENSG00000179044.15	16	0.00374879	0.018744	5	0.0474779	Yes	No
Brain-Substantianigra	112	E2F4	ENSG00000205250.8	16	0.00191083	0.00955413	5	0.0380608	Yes	No
Brain-Substantianigra	112	ELMO3	ENSG00000102890.14	16	0.000671341	0.00335671	5	0.0304013	Yes	No
Brain-Substantianigra	112	LRRC29	ENSG00000125122.15	16	0.00108803	0.00544017	5	0.0331022	Yes	No
Brain-Substantianigra	112	TMEM208	ENSG00000168701.18	16	0.00036332	0.0018166	5	0.02695	Yes	No
Brain-Substantianigra	112	FHOD1	ENSG00000135723.13	16	0.0276482	0.138241	5	0.155038	No	No
Brain-Substantianigra	112	SLC9A5	ENSG00000135740.16	16	0.0809475	0.404737	5	0.408639	No	No
Brain-Substantianigra	112	PLEKHG4	ENSG00000196155.12	16	0.0290764	0.145382	5	0.16137	No	No
Brain-Substantianigra	112	KCTD19	ENSG00000168676.10	16	0.0279982	0.139991	5	0.15665	No	No
Brain-Substantianigra	112	LRRC36	ENSG00000159708.17	16	0.0406032	0.203016	5	0.214643	No	No
Brain-Substantianigra	112	TPPP3	ENSG00000159713.10	16	0.00136012	0.00680058	5	0.0347347	Yes	No
Brain-Substantianigra	112	ZDHHC1	ENSG00000159714.10	16	0.00266497	0.0133249	5	0.0419563	Yes	No
Brain-Substantianigra	112	HSD11B2	ENSG00000176387.6	16	0.0232609	0.0930434	4	0.11376	No	No
Brain-Substantianigra	112	ATP6V0D1	ENSG00000159720.11	16	0.0140905	0.0704523	5	0.0935953	No	No
Brain-Substantianigra	112	AGRP	ENSG00000159723.4	16	0.0070182	0.0280728	4	0.056374	No	No
Brain-Substantianigra	112	FAM65A	ENSG00000039523.19	16	0.0436249	0.218125	5	0.228687	No	No
Brain-Substantianigra	112	CTD-2012K14.6	ENSG00000261386.2	16	0.0358502	0.179251	5	0.19235	No	No
Brain-Substantianigra	112	CTCF	ENSG00000102974.14	16	0.000216978	0.00130187	6	0.0260559	Yes	No
Brain-Substantianigra	112	CARMIL2	ENSG00000159753.13	16	0.00682444	0.0409467	6	0.067844	No	No
Brain-Substantianigra	112	ACD	ENSG00000102977.13	16	0.00512864	0.0307719	6	0.0588615	No	No
Brain-Substantianigra	112	PARD6A	ENSG00000102981.9	16	0.0160853	0.096512	6	0.116749	No	No
Brain-Substantianigra	112	ENKD1	ENSG00000124074.11	16	0.0193195	0.115917	6	0.134402	No	No
Brain-Substantianigra	112	C16orf86	ENSG00000159761.14	16	6.51889e-05	0.000391133	6	0.0218885	Yes	No
Brain-Substantianigra	112	GFOD2	ENSG00000141098.12	16	0.0479464	0.287678	6	0.295076	No	No
Brain-Substantianigra	112	RANBP10	ENSG00000141084.10	16	0.0254634	0.178244	7	0.191367	No	No
Brain-Substantianigra	112	TSNAXIP1	ENSG00000102904.14	16	0.00831703	0.0582192	7	0.0829228	No	No
Brain-Substantianigra	112	CENPT	ENSG00000102901.12	16	0.0124591	0.0872139	7	0.10854	No	No
Brain-Substantianigra	112	THAP11	ENSG00000168286.2	16	0.0015337	0.0107359	7	0.0392019	Yes	No
Brain-Substantianigra	112	NUTF2	ENSG00000102898.11	16	0.000470646	0.00329452	7	0.0303753	Yes	No
Brain-Substantianigra	112	EDC4	ENSG00000038358.14	16	0.00234319	0.0164023	7	0.0451797	Yes	No
Brain-Substantianigra	112	NRN1L	ENSG00000188038.7	16	0.012517	0.087619	7	0.108856	No	No
Brain-Substantianigra	112	PSKH1	ENSG00000159792.9	16	0.0143165	0.100215	7	0.120047	No	No
Brain-Substantianigra	112	CTRL	ENSG00000141086.17	16	0.000316062	0.00221243	7	0.0278751	Yes	No
Brain-Substantianigra	112	PSMB10	ENSG00000205220.11	16	0.0120537	0.0843756	7	0.10607	No	No
Brain-Substantianigra	112	LCAT	ENSG00000213398.7	16	0.00370693	0.0259485	7	0.0545452	No	No
Brain-Substantianigra	112	SLC12A4	ENSG00000124067.16	16	0.0313699	0.219589	7	0.230033	No	No
Brain-Substantianigra	112	DPEP3	ENSG00000141096.4	16	0.0483345	0.338342	7	0.343935	No	No
Brain-Substantianigra	112	DPEP2	ENSG00000167261.13	16	0.0393471	0.275429	7	0.283437	No	No
Brain-Substantianigra	112	DUS2	ENSG00000167264.17	16	0.010095	0.0706647	7	0.0938001	No	No
Brain-Substantianigra	112	DDX28	ENSG00000182810.6	16	0.0129443	0.0906104	7	0.111557	No	No
Brain-Substantianigra	112	NFATC3	ENSG00000072736.18	16	0.00345714	0.0276571	8	0.0560128	No	No
Brain-Substantianigra	112	ESRP2	ENSG00000103067.13	16	0.0181155	0.144924	8	0.16095	No	No
Brain-Substantianigra	112	PLA2G15	ENSG00000103066.12	16	0.00434375	0.03475	8	0.062143	No	No
Brain-Substantianigra	112	SLC7A6	ENSG00000103064.13	16	0.00155975	0.012478	8	0.0411486	Yes	No
Brain-Substantianigra	112	SLC7A6OS	ENSG00000103061.12	16	0.0114302	0.091442	8	0.112328	No	No
Brain-Substantianigra	112	PRMT7	ENSG00000132600.16	16	0.00298338	0.023867	8	0.0525174	No	No
Brain-Substantianigra	112	SMPD3	ENSG00000103056.11	16	0.00642628	0.0578365	9	0.0825744	No	No
Brain-Substantianigra	112	RP11-71L14.4	ENSG00000274698.1	16	0.000318718	0.00286846	9	0.0294815	Yes	No
Brain-Substantianigra	112	ZFP90	ENSG00000184939.15	16	0.00634333	0.05709	9	0.0819464	No	No
Brain-Substantianigra	112	RP11-615I2.6	ENSG00000275383.1	16	0.00169775	0.0152798	9	0.0441194	Yes	No
Brain-Substantianigra	112	CDH3	ENSG00000062038.13	16	0.00492199	0.0492199	10	0.0753236	No	No
Brain-Substantianigra	112	CDH1	ENSG00000039068.18	16	0.0492531	0.492531	10	0.495114	No	No
Brain-Substantianigra	112	TANGO6	ENSG00000103047.7	16	0.00244358	0.029323	12	0.0575279	No	No
Brain-Substantianigra	112	HAS3	ENSG00000103044.10	16	0.000685589	0.00822707	12	0.0363968	Yes	No
Brain-Substantianigra	112	CHTF8	ENSG00000168802.12	16	0.0398929	0.478714	12	0.481521	No	No
Brain-Substantianigra	112	UTP4	ENSG00000141076.17	16	0.00443135	0.0531762	12	0.0785307	No	No
Brain-Substantianigra	112	SNTB2	ENSG00000168807.16	16	0.0202507	0.243008	12	0.252234	No	No
Brain-Substantianigra	112	VPS4A	ENSG00000132612.15	16	0.0102821	0.113103	11	0.131826	No	No
Brain-Substantianigra	112	COG8	ENSG00000213380.14	16	0.00223289	0.0245617	11	0.0531502	No	No
Brain-Substantianigra	112	PDF	ENSG00000258429.1	16	0.000323623	0.00355985	11	0.0307303	Yes	No
Brain-Substantianigra	112	NIP7	ENSG00000132603.13	16	0.000733612	0.00806973	11	0.0361587	Yes	No
Brain-Substantianigra	112	TMED6	ENSG00000157315.4	16	0.000330417	0.00363459	11	0.0308493	Yes	No
Brain-Substantianigra	112	TERF2	ENSG00000132604.10	16	0.0279505	0.307456	11	0.314116	No	No
Brain-Substantianigra	112	CYB5B	ENSG00000103018.16	16	0.0151728	0.151728	10	0.167102	No	No
Brain-Substantianigra	112	NFAT5	ENSG00000102908.20	16	0.000313136	0.00344449	11	0.0306466	Yes	No
Brain-Substantianigra	112	NQO1	ENSG00000181019.12	16	0.00225278	0.0225278	10	0.0512237	No	No
Brain-Substantianigra	112	NOB1	ENSG00000141101.12	16	0.0116113	0.104502	9	0.124155	No	No
Brain-Substantianigra	112	WWP2	ENSG00000198373.12	16	0.000579782	0.00579782	10	0.0334602	Yes	No
Brain-Substantianigra	112	CLEC18A	ENSG00000157322.17	16	9.4851e-05	0.000758808	8	0.0241972	Yes	No
Brain-Substantianigra	112	PDPR	ENSG00000090857.13	16	0.0176388	0.14111	8	0.157598	No	No
Brain-Substantianigra	112	EXOSC6	ENSG00000223496.2	16	0.00261814	0.0209451	8	0.0496293	Yes	No
Brain-Substantianigra	112	AARS	ENSG00000090861.15	16	0.00251682	0.0226514	9	0.0513281	No	No
Brain-Substantianigra	112	DDX19B	ENSG00000157349.16	16	0.00548729	0.0493856	9	0.075418	No	No
Brain-Substantianigra	112	DDX19A	ENSG00000168872.16	16	0.0167953	0.151157	9	0.166579	No	No
Brain-Substantianigra	112	ST3GAL2	ENSG00000157350.12	16	0.00998766	0.0998766	10	0.11975	No	No
Brain-Substantianigra	112	FUK	ENSG00000157353.16	16	0.00174647	0.0157183	9	0.0445261	Yes	No
Brain-Substantianigra	112	COG4	ENSG00000103051.18	16	0.000667211	0.00667211	10	0.0345138	Yes	No
Brain-Substantianigra	112	SF3B3	ENSG00000189091.12	16	0.00342957	0.0308662	9	0.0588751	No	No
Brain-Substantianigra	112	IL34	ENSG00000157368.10	16	0.00130512	0.0130512	10	0.0416616	Yes	No
Brain-Substantianigra	112	MTSS1L	ENSG00000132613.14	16	0.00318815	0.0318815	10	0.0596916	No	No
Brain-Substantianigra	112	VAC14	ENSG00000103043.14	16	0.0283677	0.283677	10	0.291226	No	No
Brain-Substantianigra	112	RP11-424M24.5	ENSG00000262890.1	16	0.00109191	0.0109191	10	0.0394324	Yes	No
Brain-Substantianigra	112	HYDIN	ENSG00000157423.17	16	0.0100208	0.13027	13	0.147643	No	No
Brain-Substantianigra	112	CMTR2	ENSG00000180917.17	16	0.0034649	0.0381139	11	0.06535	No	No
Brain-Substantianigra	112	CALB2	ENSG00000172137.18	16	0.00497596	0.0547355	11	0.0798906	No	No
Brain-Substantianigra	112	ZNF23	ENSG00000167377.17	16	0.000572822	0.00630104	11	0.0341626	Yes	No
Brain-Substantianigra	112	ZNF19	ENSG00000157429.15	16	0.000368966	0.0044276	12	0.0318529	Yes	No
Brain-Substantianigra	112	MARVELD3	ENSG00000140832.9	16	0.0314724	0.346197	11	0.351503	No	No
Brain-Substantianigra	112	PHLPP2	ENSG00000040199.18	16	0.0308885	0.339774	11	0.345313	No	No
Brain-Substantianigra	112	AP1G1	ENSG00000166747.12	16	0.0123149	0.135464	11	0.152435	No	No
Brain-Substantianigra	112	ATXN1L	ENSG00000224470.7	16	0.000454789	0.00500268	11	0.0326925	Yes	No
Brain-Substantianigra	112	ZNF821	ENSG00000102984.14	16	0.000456138	0.00501751	11	0.0327538	Yes	No
Brain-Substantianigra	112	IST1	ENSG00000182149.20	16	0.012112	0.133232	11	0.1503	No	No
Brain-Substantianigra	112	DHODH	ENSG00000102967.11	16	0.000239877	0.00263865	11	0.0287776	Yes	No
Brain-Substantianigra	112	TXNL4B	ENSG00000140830.8	16	0.000736176	0.00809794	11	0.0361784	Yes	No
Brain-Substantianigra	112	HP	ENSG00000257017.8	16	0.00200688	0.0220757	11	0.0507513	No	No
Brain-Substantianigra	112	HPR	ENSG00000261701.6	16	0.001399	0.015389	11	0.0442136	Yes	No
Brain-Substantianigra	112	DHX38	ENSG00000140829.11	16	0.00034847	0.00418164	12	0.0313415	Yes	No
Brain-Substantianigra	112	PMFBP1	ENSG00000118557.15	16	0.00389398	0.0467278	12	0.0730177	No	No
Brain-Substantianigra	112	LINC01572	ENSG00000261008.6	16	0.0014943	0.0224145	15	0.0511231	No	No
Brain-Substantianigra	112	AC004158.3	ENSG00000260664.2	16	0.000956186	0.0124304	13	0.041072	Yes	No
Brain-Substantianigra	112	ZFHX3	ENSG00000140836.14	16	0.00169429	0.0220258	13	0.050704	No	No
Brain-Substantianigra	112	RP11-346C20.4	ENSG00000272250.1	16	0.0110255	0.12128	11	0.139276	No	No
Brain-Substantianigra	112	RP11-346C20.3	ENSG00000271009.2	16	0.000863395	0.00949734	11	0.0380574	Yes	No
Brain-Substantianigra	112	HCCAT5	ENSG00000260880.2	16	0.00330338	0.0363372	11	0.0636793	No	No
Brain-Substantianigra	112	C16orf47	ENSG00000197445.2	16	0.00336564	0.037022	11	0.0643044	No	No
Brain-Substantianigra	112	AC140912.1	ENSG00000261227.2	16	0.0012305	0.0135355	11	0.0421104	Yes	No
Brain-Substantianigra	112	AC009120.4	ENSG00000261404.5	16	0.00140716	0.0225145	16	0.0512237	No	No
Brain-Substantianigra	112	AC009120.11	ENSG00000275236.1	16	0.000661182	0.00991774	15	0.0383862	Yes	No
Brain-Substantianigra	112	PSMD7	ENSG00000103035.10	16	5.21352e-05	0.000782028	15	0.0242715	Yes	No
Brain-Substantianigra	112	AC009120.5	ENSG00000260884.1	16	0.00119729	0.016762	14	0.0455645	Yes	No
Brain-Substantianigra	112	RP11-252A24.3	ENSG00000261079.1	16	0.00229299	0.0321018	14	0.0598715	No	No
Brain-Substantianigra	112	NPIPB15	ENSG00000196436.8	16	0.00199292	0.0298938	15	0.0580948	No	No
Brain-Substantianigra	112	CLEC18B	ENSG00000140839.11	16	0.00848506	0.127276	15	0.144794	No	No
Brain-Substantianigra	112	GLG1	ENSG00000090863.11	16	0.00316263	0.0474394	15	0.0737079	No	No
Brain-Substantianigra	112	RFWD3	ENSG00000168411.13	16	7.80819e-05	0.00109315	14	0.0256131	Yes	No
Brain-Substantianigra	112	MLKL	ENSG00000168404.12	16	0.000107744	0.00150841	14	0.026466	Yes	No
Brain-Substantianigra	112	FA2H	ENSG00000103089.8	16	0.00444842	0.0622778	14	0.0865502	No	No
Brain-Substantianigra	112	WDR59	ENSG00000103091.14	16	0.00594231	0.0831923	14	0.105022	No	No
Brain-Substantianigra	112	ZNRF1	ENSG00000186187.11	16	0.000452112	0.00678168	15	0.0347347	Yes	No
Brain-Substantianigra	112	LDHD	ENSG00000166816.13	16	0.0011118	0.0155651	14	0.0443944	Yes	No
Brain-Substantianigra	112	ZFP1	ENSG00000184517.11	16	0.000940232	0.0141035	15	0.0427278	Yes	No
Brain-Substantianigra	112	CTRB2	ENSG00000168928.12	16	0.00307042	0.0429859	14	0.0696652	No	No
Brain-Substantianigra	112	CTRB1	ENSG00000168925.10	16	0.00123772	0.0173281	14	0.0461221	Yes	No
Brain-Substantianigra	112	BCAR1	ENSG00000050820.16	16	0.000131218	0.00196827	15	0.0269738	Yes	No
Brain-Substantianigra	112	CFDP1	ENSG00000153774.8	16	0.00186385	0.0316854	17	0.0595654	No	No
Brain-Substantianigra	112	RP11-77K12.9	ENSG00000274220.1	16	0.00493769	0.0790031	16	0.101434	No	No
Brain-Substantianigra	112	TMEM170A	ENSG00000166822.12	16	6.08216e-05	0.00103397	17	0.025336	Yes	No
Brain-Substantianigra	112	CHST6	ENSG00000183196.8	16	0.00114964	0.019544	17	0.0481724	Yes	No
Brain-Substantianigra	112	RP11-77K12.10	ENSG00000273971.1	16	0.00163078	0.0277232	17	0.05604	No	No
Brain-Substantianigra	112	CHST5	ENSG00000135702.14	16	0.00506089	0.0860352	17	0.107593	No	No
Brain-Substantianigra	112	TMEM231	ENSG00000205084.10	16	0.000387599	0.00658918	17	0.0344536	Yes	No
Brain-Substantianigra	112	RP11-490B18.5	ENSG00000276408.1	16	0.00620798	0.105536	17	0.125029	No	No
Brain-Substantianigra	112	GABARAPL2	ENSG00000034713.7	16	0.000161656	0.00274815	17	0.0290934	Yes	No
Brain-Substantianigra	112	ADAT1	ENSG00000065457.10	16	0.00509886	0.0866807	17	0.1081	No	No
Brain-Substantianigra	112	KARS	ENSG00000065427.14	16	0.00209843	0.0356733	17	0.063068	No	No
Brain-Substantianigra	112	TERF2IP	ENSG00000166848.5	16	0.00346729	0.0624111	18	0.0866837	No	No
Brain-Substantianigra	112	CNTNAP4	ENSG00000152910.18	16	0.0038088	0.0876023	23	0.10885	No	No
Brain-Substantianigra	112	MON1B	ENSG00000103111.14	16	0.000179146	0.00465779	26	0.0319727	Yes	No
Brain-Substantianigra	112	SYCE1L	ENSG00000205078.5	16	0.00147788	0.0384248	26	0.0656395	No	No
Brain-Substantianigra	112	ADAMTS18	ENSG00000140873.15	16	0.013787	0.386037	28	0.390217	No	No
Brain-Substantianigra	112	NUDT7	ENSG00000140876.11	16	0.0025772	0.0670072	26	0.0904795	No	No
Brain-Substantianigra	112	VAT1L	ENSG00000171724.2	16	0.00194715	0.0545201	28	0.0796666	No	No
Brain-Substantianigra	112	WWOX	ENSG00000186153.16	16	0.000307264	0.0110615	36	0.0396196	Yes	No
Brain-Substantianigra	112	MAF	ENSG00000178573.6	16	0.000517115	0.0108594	21	0.0393676	Yes	No
Brain-Substantianigra	112	RP11-70D24.2	ENSG00000278058.1	16	0.00153567	0.0322492	21	0.0599615	No	No
Brain-Substantianigra	112	MAFTRR	ENSG00000261390.5	16	0.00201618	0.0423397	21	0.0691099	No	No
Brain-Substantianigra	112	DYNLRB2	ENSG00000168589.14	16	0.00661247	0.132249	20	0.149453	No	No
Brain-Substantianigra	112	CDYL2	ENSG00000166446.14	16	0.00119	0.02737	23	0.0557525	No	No
Brain-Substantianigra	112	LINC02170	ENSG00000260896.5	16	0.000645969	0.0142113	22	0.0428551	Yes	No
Brain-Substantianigra	112	CMC2	ENSG00000103121.8	16	0.000485581	0.0106828	22	0.039163	Yes	No
Brain-Substantianigra	112	CENPN	ENSG00000166451.13	16	0.00193536	0.0406426	21	0.0676007	No	No
Brain-Substantianigra	112	ATMIN	ENSG00000166454.9	16	0.000639038	0.0134198	21	0.0420432	Yes	No
Brain-Substantianigra	112	C16orf46	ENSG00000166455.13	16	0.000290227	0.00609477	21	0.0337816	Yes	No
Brain-Substantianigra	112	RP11-303E16.7	ENSG00000245059.2	16	0.00153914	0.032322	21	0.0599615	No	No
Brain-Substantianigra	112	GCSH	ENSG00000140905.10	16	2.11172e-05	0.000443462	21	0.0225987	Yes	No
Brain-Substantianigra	112	BCO1	ENSG00000135697.9	16	0.00161736	0.035582	22	0.0629807	No	No
Brain-Substantianigra	112	GAN	ENSG00000261609.5	16	0.00475152	0.104533	22	0.124176	No	No
Brain-Substantianigra	112	CMIP	ENSG00000153815.16	16	0.00597847	0.143483	24	0.159685	No	No
Brain-Substantianigra	112	RP11-960L18.1	ENSG00000261218.5	16	0.000305286	0.0067163	22	0.034623	Yes	No
Brain-Substantianigra	112	PLCG2	ENSG00000197943.9	16	3.22847e-05	0.000807117	25	0.0244424	Yes	No
Brain-Substantianigra	112	MPHOSPH6	ENSG00000135698.9	16	0.00111292	0.0267102	24	0.0551941	No	No
Brain-Substantianigra	112	CDH13	ENSG00000140945.16	16	1.57188e-05	0.00062875	40	0.0236458	Yes	No
Brain-Substantianigra	112	HSBP1	ENSG00000230989.6	16	1.18447e-05	0.000319807	27	0.021297	Yes	No
Brain-Substantianigra	112	MLYCD	ENSG00000103150.5	16	0.000440578	0.0118956	27	0.0405982	Yes	No
Brain-Substantianigra	112	RP11-505K9.4	ENSG00000260300.5	16	0.0020685	0.0558495	27	0.0808225	No	No
Brain-Substantianigra	112	OSGIN1	ENSG00000140961.12	16	0.000202959	0.00547989	27	0.0331781	Yes	No
Brain-Substantianigra	112	NECAB2	ENSG00000103154.9	16	2.11629e-05	0.000571397	27	0.0232297	Yes	No
Brain-Substantianigra	112	SLC38A8	ENSG00000166558.10	16	0.000351127	0.00983156	28	0.038272	Yes	No
Brain-Substantianigra	112	MBTPS1	ENSG00000140943.16	16	0.000941745	0.0263689	28	0.0549235	No	No
Brain-Substantianigra	112	HSDL1	ENSG00000103160.11	16	0.000332988	0.00899068	27	0.0373753	Yes	No
Brain-Substantianigra	112	DNAAF1	ENSG00000154099.17	16	6.857e-05	0.00185139	27	0.0269738	Yes	No
Brain-Substantianigra	112	TAF1C	ENSG00000103168.16	16	0.00433332	0.117	27	0.135416	No	No
Brain-Substantianigra	112	ADAD2	ENSG00000140955.10	16	0.000163592	0.00441699	27	0.0318283	Yes	No
Brain-Substantianigra	112	KCNG4	ENSG00000168418.7	16	0.00051431	0.0138864	27	0.0424837	Yes	No
Brain-Substantianigra	112	WFDC1	ENSG00000103175.10	16	0.000844117	0.0227912	27	0.0514639	No	No
Brain-Substantianigra	112	ATP2C2	ENSG00000064270.12	16	1.70583e-05	0.000477632	28	0.0226807	Yes	No
Brain-Substantianigra	112	TLDC1	ENSG00000140950.15	16	0.000435579	0.0117606	27	0.0404815	Yes	No
Brain-Substantianigra	112	COTL1	ENSG00000103187.7	16	0.000446931	0.0116202	26	0.0402773	Yes	No
Brain-Substantianigra	112	KLHL36	ENSG00000135686.12	16	0.00379029	0.0947572	25	0.115253	No	No
Brain-Substantianigra	112	USP10	ENSG00000103194.15	16	2.01421e-05	0.000523694	26	0.0228301	Yes	No
Brain-Substantianigra	112	CRISPLD2	ENSG00000103196.11	16	9.8521e-05	0.00246303	25	0.0282472	Yes	No
Brain-Substantianigra	112	ZDHHC7	ENSG00000153786.12	16	0.0019856	0.04964	25	0.0756193	No	No
Brain-Substantianigra	112	KIAA0513	ENSG00000135709.12	16	1.45425e-05	0.000363563	25	0.0218734	Yes	No
Brain-Substantianigra	112	FAM92B	ENSG00000153789.12	16	0.00208216	0.0499719	24	0.0758887	No	No
Brain-Substantianigra	112	LINC02139	ENSG00000278214.1	16	0.000315036	0.00787591	25	0.0360086	Yes	No
Brain-Substantianigra	112	RP11-442O1.3	ENSG00000275088.1	16	0.00152777	0.0381943	25	0.0654132	No	No
Brain-Substantianigra	112	GSE1	ENSG00000131149.18	16	9.89321e-05	0.0030669	31	0.0300029	Yes	No
Brain-Substantianigra	112	GINS2	ENSG00000131153.8	16	0.000483388	0.0111179	23	0.0396814	Yes	No
Brain-Substantianigra	112	C16orf74	ENSG00000154102.10	16	0.000871851	0.0200526	23	0.0487362	Yes	No
Brain-Substantianigra	112	EMC8	ENSG00000131148.8	16	8.54226e-05	0.00196472	23	0.0269738	Yes	No
Brain-Substantianigra	112	COX4I1	ENSG00000131143.8	16	0.00286713	0.065944	23	0.0896622	No	No
Brain-Substantianigra	112	IRF8	ENSG00000140968.10	16	0.00157616	0.0346755	22	0.0620468	No	No
Brain-Substantianigra	112	FENDRR	ENSG00000268388.5	16	0.00212815	0.0425629	20	0.0692796	No	No
Brain-Substantianigra	112	FOXF1	ENSG00000103241.6	16	9.47861e-05	0.00189572	20	0.0269738	Yes	No
Brain-Substantianigra	112	RP11-463O9.9	ENSG00000270020.1	16	0.00338377	0.0676755	20	0.0911361	No	No
Brain-Substantianigra	112	MTHFSD	ENSG00000103248.18	16	0.000203885	0.00407769	20	0.0312433	Yes	No
Brain-Substantianigra	112	FOXC2	ENSG00000176692.5	16	0.00490696	0.0981392	20	0.118233	No	No
Brain-Substantianigra	112	FOXL1	ENSG00000176678.5	16	0.0017042	0.034084	20	0.0615384	No	No
Brain-Substantianigra	112	LINC02188	ENSG00000261175.5	16	0.00718605	0.150907	21	0.166374	No	No
Brain-Substantianigra	112	C16orf95	ENSG00000260456.6	16	0.000941498	0.0235374	25	0.0521742	No	No
Brain-Substantianigra	112	FBXO31	ENSG00000103264.17	16	0.00275942	0.0607072	22	0.0850927	No	No
Brain-Substantianigra	112	MAP1LC3B	ENSG00000140941.12	16	0.00791575	0.174147	22	0.187644	No	No
Brain-Substantianigra	112	ZCCHC14	ENSG00000140948.11	16	0.00286155	0.0629541	22	0.0871544	No	No
Brain-Substantianigra	112	RP11-482M8.1	ENSG00000260750.5	16	0.00844851	0.185867	22	0.198399	No	No
Brain-Substantianigra	112	JPH3	ENSG00000154118.12	16	0.000171618	0.0037756	22	0.0311619	Yes	No
Brain-Substantianigra	112	RP11-278A23.1	ENSG00000226180.3	16	0.00346261	0.0727148	21	0.0957047	No	No
Brain-Substantianigra	112	KLHDC4	ENSG00000104731.13	16	4.56484e-05	0.00100426	22	0.025143	Yes	No
Brain-Substantianigra	112	SLC7A5	ENSG00000103257.8	16	0.0013168	0.0289696	22	0.0571416	No	No
Brain-Substantianigra	112	CA5A	ENSG00000174990.4	16	0.000718378	0.0158043	22	0.0445892	Yes	No
Brain-Substantianigra	112	BANP	ENSG00000172530.20	16	0.000683054	0.0150272	22	0.0437628	Yes	No
Brain-Substantianigra	112	RP11-863P13.4	ENSG00000205037.2	16	0.0099855	0.209696	21	0.220837	No	No
Brain-Substantianigra	112	RP11-863P13.3	ENSG00000261327.4	16	0.00444005	0.093241	21	0.113939	No	No
Brain-Substantianigra	112	LINC02182	ENSG00000260420.2	16	0.00108749	0.0228372	21	0.0515224	No	No
Brain-Substantianigra	112	ZNF469	ENSG00000225614.2	16	0.000508911	0.0106871	21	0.039163	Yes	No
Brain-Substantianigra	112	ZFPM1	ENSG00000179588.8	16	0.000817376	0.0171649	21	0.0459324	Yes	No
Brain-Substantianigra	112	ZC3H18	ENSG00000158545.15	16	0.00271372	0.0569881	21	0.0818326	No	No
Brain-Substantianigra	112	CYBA	ENSG00000051523.10	16	0.00144007	0.0302414	21	0.0583549	No	No
Brain-Substantianigra	112	MVD	ENSG00000167508.11	16	0.00404525	0.0809049	20	0.103088	No	No
Brain-Substantianigra	112	SNAI3	ENSG00000185669.5	16	0.00191078	0.0382155	20	0.0654168	No	No
Brain-Substantianigra	112	RNF166	ENSG00000158717.10	16	0.000577948	0.011559	20	0.0401577	Yes	No
Brain-Substantianigra	112	CTU2	ENSG00000174177.12	16	0.00818747	0.163749	20	0.178103	No	No
Brain-Substantianigra	112	PIEZO1	ENSG00000103335.21	16	0.0024564	0.0515843	21	0.0772483	No	No
Brain-Substantianigra	112	CDT1	ENSG00000167513.8	16	0.00169957	0.0339915	20	0.0614391	No	No
Brain-Substantianigra	112	APRT	ENSG00000198931.10	16	0.00387887	0.0775774	20	0.100115	No	No
Brain-Substantianigra	112	GALNS	ENSG00000141012.12	16	0.000201704	0.00423579	21	0.0313415	Yes	No
Brain-Substantianigra	112	TRAPPC2L	ENSG00000167515.10	16	0.00159515	0.031903	20	0.0597163	No	No
Brain-Substantianigra	112	PABPN1L	ENSG00000205022.9	16	8.86051e-06	0.00017721	20	0.0207574	Yes	No
Brain-Substantianigra	112	CBFA2T3	ENSG00000129993.14	16	0.00155387	0.0326314	21	0.060213	No	No
Brain-Substantianigra	112	CTD-2555A7.2	ENSG00000256982.1	16	0.00411713	0.0782254	19	0.100735	No	No
Brain-Substantianigra	112	ACSF3	ENSG00000176715.15	16	0.00101169	0.019222	19	0.0479131	Yes	No
Brain-Substantianigra	112	LINC00304	ENSG00000180422.3	16	0.00519748	0.0935547	18	0.114222	No	No
Brain-Substantianigra	112	CDH15	ENSG00000129910.7	16	0.000176673	0.00318011	18	0.0303753	Yes	No
Brain-Substantianigra	112	SLC22A31	ENSG00000259803.6	16	0.000397807	0.00716053	18	0.0350974	Yes	No
Brain-Substantianigra	112	ZNF778	ENSG00000170100.13	16	0.0002934	0.0049878	17	0.0326478	Yes	No
Brain-Substantianigra	112	ANKRD11	ENSG00000167522.14	16	0.000241294	0.00410199	17	0.0312433	Yes	No
Brain-Substantianigra	112	SPG7	ENSG00000197912.14	16	0.00478078	0.0669309	14	0.0904371	No	No
Brain-Substantianigra	112	RPL13	ENSG00000167526.13	16	0.0060245	0.0843429	14	0.106066	No	No
Brain-Substantianigra	112	CPNE7	ENSG00000178773.14	16	0.000865637	0.0112533	13	0.0397689	Yes	No
Brain-Substantianigra	112	DPEP1	ENSG00000015413.9	16	0.000189137	0.00245878	13	0.0282472	Yes	No
Brain-Substantianigra	112	CHMP1A	ENSG00000131165.14	16	0.00488985	0.063568	13	0.0876203	No	No
Brain-Substantianigra	112	SPATA33	ENSG00000167523.13	16	0.00429965	0.0558954	13	0.0808695	No	No
Brain-Substantianigra	112	CDK10	ENSG00000185324.21	16	0.000322553	0.00387063	12	0.0311619	Yes	No
Brain-Substantianigra	112	LINC02166	ENSG00000260259.1	16	0.00144781	0.0173737	12	0.0461563	Yes	No
Brain-Substantianigra	112	SPATA2L	ENSG00000158792.15	16	0.000226152	0.00271383	12	0.02906	Yes	No
Brain-Substantianigra	112	VPS9D1	ENSG00000075399.13	16	0.00227603	0.0273123	12	0.0557163	No	No
Brain-Substantianigra	112	ZNF276	ENSG00000158805.11	16	0.00347816	0.041738	12	0.0685187	No	No
Brain-Substantianigra	112	FANCA	ENSG00000187741.14	16	0.00060456	0.00725472	12	0.0351774	Yes	No
Brain-Substantianigra	112	SPIRE2	ENSG00000204991.10	16	0.000429901	0.00472892	11	0.0320873	Yes	No
Brain-Substantianigra	112	TCF25	ENSG00000141002.19	16	0.00796402	0.0796402	10	0.101996	No	No
Brain-Substantianigra	112	MC1R	ENSG00000258839.3	16	0.00943483	0.0943483	10	0.114898	No	No
Brain-Substantianigra	112	TUBB3	ENSG00000258947.6	16	0.00324799	0.0324799	10	0.0601036	No	No
Brain-Substantianigra	112	DEF8	ENSG00000140995.16	16	0.00231277	0.0231277	10	0.0517309	No	No
Brain-Substantianigra	112	CENPBD1	ENSG00000177946.5	16	0.00704329	0.0633896	9	0.0874593	No	No
Brain-Substantianigra	112	DBNDD1	ENSG00000003249.13	16	0.00181302	0.0163172	9	0.0451109	Yes	No
Brain-Substantianigra	112	GAS8	ENSG00000141013.16	16	0.00880635	0.0792572	9	0.101664	No	No
Brain-Substantianigra	112	FAM157C	ENSG00000260528.4	16	0.00251237	0.020099	8	0.0487678	Yes	No
Brain-Substantianigra	112	RP11-356C4.5	ENSG00000261172.1	16	0.00043187	0.00345496	8	0.0306481	Yes	No
Brain-Substantianigra	112	LINC02193	ENSG00000260923.6	16	0.00250858	0.0200686	8	0.0487497	Yes	No
Brain-Substantianigra	112	DOC2B	ENSG00000272636.3	17	3.23882e-05	0.000323882	10	0.021297	Yes	No
Brain-Substantianigra	112	LINC02091	ENSG00000273172.1	17	0.00360708	0.0360708	10	0.0634431	No	No
Brain-Substantianigra	112	RPH3AL	ENSG00000181031.15	17	0.00066313	0.0086207	13	0.036776	Yes	No
Brain-Substantianigra	112	C17orf97	ENSG00000187624.8	17	0.000155247	0.00201821	13	0.0269738	Yes	No
Brain-Substantianigra	112	RFLNB	ENSG00000183688.4	17	0.00119089	0.0154816	13	0.044332	Yes	No
Brain-Substantianigra	112	VPS53	ENSG00000141252.19	17	0.00102224	0.0153336	15	0.0441505	Yes	No
Brain-Substantianigra	112	FAM57A	ENSG00000167695.14	17	0.000515659	0.00825055	16	0.036416	Yes	No
Brain-Substantianigra	112	GEMIN4	ENSG00000179409.10	17	0.00203453	0.0325525	16	0.0601561	No	No
Brain-Substantianigra	112	GLOD4	ENSG00000167699.13	17	0.00322101	0.0515361	16	0.0772335	No	No
Brain-Substantianigra	112	RP11-676J12.4	ENSG00000262228.2	17	0.00039942	0.00639072	16	0.0342174	Yes	No
Brain-Substantianigra	112	MRM3	ENSG00000171861.10	17	0.00122436	0.0195898	16	0.0482071	Yes	No
Brain-Substantianigra	112	RP11-676J12.9	ENSG00000277491.1	17	0.00015047	0.00240752	16	0.0281996	Yes	No
Brain-Substantianigra	112	NXN	ENSG00000167693.16	17	0.00105482	0.0189868	18	0.0476922	Yes	No
Brain-Substantianigra	112	TIMM22	ENSG00000177370.4	17	0.00147699	0.0265858	18	0.0550869	No	No
Brain-Substantianigra	112	ABR	ENSG00000159842.14	17	0.000197073	0.00394146	20	0.0311619	Yes	No
Brain-Substantianigra	112	BHLHA9	ENSG00000205899.3	17	0.00120921	0.022975	19	0.0516266	No	No
Brain-Substantianigra	112	YWHAE	ENSG00000108953.16	17	0.00418514	0.0795177	19	0.101875	No	No
Brain-Substantianigra	112	CRK	ENSG00000167193.7	17	0.000568997	0.0102419	18	0.0387225	Yes	No
Brain-Substantianigra	112	MYO1C	ENSG00000197879.14	17	0.000706616	0.0127191	18	0.0413354	Yes	No
Brain-Substantianigra	112	INPP5K	ENSG00000132376.19	17	0.00452158	0.0813885	18	0.103485	No	No
Brain-Substantianigra	112	PITPNA	ENSG00000174238.14	17	2.98155e-05	0.000566494	19	0.0232297	Yes	No
Brain-Substantianigra	112	SLC43A2	ENSG00000167703.14	17	0.000135606	0.00257652	19	0.0286043	Yes	No
Brain-Substantianigra	112	SCARF1	ENSG00000074660.15	17	0.00125074	0.0225133	18	0.0512237	No	No
Brain-Substantianigra	112	RILP	ENSG00000167705.11	17	0.000951393	0.0171251	18	0.0459004	Yes	No
Brain-Substantianigra	112	PRPF8	ENSG00000174231.16	17	0.00339781	0.0645584	19	0.0885938	No	No
Brain-Substantianigra	112	TLCD2	ENSG00000185561.9	17	0.000959661	0.0172739	18	0.0460642	Yes	No
Brain-Substantianigra	112	MIR22HG	ENSG00000186594.14	17	0.000438779	0.00789803	18	0.0360086	Yes	No
Brain-Substantianigra	112	WDR81	ENSG00000167716.18	17	0.000944604	0.0170029	18	0.0457225	Yes	No
Brain-Substantianigra	112	SERPINF2	ENSG00000167711.13	17	0.00177454	0.0319417	18	0.0597457	No	No
Brain-Substantianigra	112	SERPINF1	ENSG00000132386.10	17	0.00107074	0.0192733	18	0.04794	Yes	No
Brain-Substantianigra	112	SMYD4	ENSG00000186532.11	17	0.00273693	0.0520017	19	0.0776229	No	No
Brain-Substantianigra	112	RPA1	ENSG00000132383.11	17	0.0001145	0.0021755	19	0.0276988	Yes	No
Brain-Substantianigra	112	RTN4RL1	ENSG00000185924.6	17	8.89947e-05	0.0016909	19	0.0267086	Yes	No
Brain-Substantianigra	112	DPH1	ENSG00000108963.17	17	0.000718382	0.0129309	18	0.0415829	Yes	No
Brain-Substantianigra	112	RP11-667K14.3	ENSG00000263050.1	17	6.44889e-05	0.0011608	18	0.0257328	Yes	No
Brain-Substantianigra	112	HIC1	ENSG00000177374.12	17	0.00457898	0.0824217	18	0.10438	No	No
Brain-Substantianigra	112	SMG6	ENSG00000070366.13	17	0.000568024	0.0113605	20	0.0399069	Yes	No
Brain-Substantianigra	112	SRR	ENSG00000167720.12	17	0.00306753	0.0552155	18	0.08027	No	No
Brain-Substantianigra	112	TSR1	ENSG00000167721.10	17	0.000282726	0.00508907	18	0.0327963	Yes	No
Brain-Substantianigra	112	SGSM2	ENSG00000141258.12	17	0.00064056	0.0115301	18	0.0401115	Yes	No
Brain-Substantianigra	112	MNT	ENSG00000070444.14	17	0.00425377	0.0765679	18	0.0991179	No	No
Brain-Substantianigra	112	METTL16	ENSG00000127804.12	17	0.000379263	0.007206	19	0.0351649	Yes	No
Brain-Substantianigra	112	PAFAH1B1	ENSG00000007168.12	17	0.000142359	0.00270482	19	0.0290075	Yes	No
Brain-Substantianigra	112	RP11-74E22.6	ENSG00000272911.1	17	0.00148145	0.0266662	18	0.0551372	No	No
Brain-Substantianigra	112	CLUH	ENSG00000132361.16	17	0.00312136	0.0593058	19	0.083818	No	No
Brain-Substantianigra	112	RP11-74E22.8	ENSG00000277200.1	17	0.000362072	0.00687937	19	0.034762	Yes	No
Brain-Substantianigra	112	RAP1GAP2	ENSG00000132359.14	17	0.00310622	0.0652306	21	0.0891361	No	No
Brain-Substantianigra	112	OR3A2	ENSG00000221882.2	17	0.00149994	0.0269989	18	0.0554339	No	No
Brain-Substantianigra	112	SPATA22	ENSG00000141255.12	17	0.000381313	0.00724494	19	0.0351649	Yes	No
Brain-Substantianigra	112	ASPA	ENSG00000108381.10	17	0.00193056	0.0366807	19	0.0640197	No	No
Brain-Substantianigra	112	TRPV3	ENSG00000167723.14	17	0.0041423	0.082846	20	0.104732	No	No
Brain-Substantianigra	112	TRPV1	ENSG00000196689.11	17	0.00156125	0.031225	20	0.0591941	No	No
Brain-Substantianigra	112	SHPK	ENSG00000197417.7	17	0.000200123	0.00400246	20	0.0312252	Yes	No
Brain-Substantianigra	112	CTNS	ENSG00000040531.14	17	9.20368e-05	0.00184074	20	0.0269738	Yes	No
Brain-Substantianigra	112	TAX1BP3	ENSG00000213977.7	17	0.0011073	0.0221461	20	0.0508158	No	No
Brain-Substantianigra	112	EMC6	ENSG00000127774.6	17	0.00167628	0.0335255	20	0.0610857	No	No
Brain-Substantianigra	112	P2RX5	ENSG00000083454.21	17	0.000531455	0.0106291	20	0.0391305	Yes	No
Brain-Substantianigra	112	ITGAE	ENSG00000083457.11	17	0.000133394	0.00280128	21	0.0292171	Yes	No
Brain-Substantianigra	112	GSG2	ENSG00000177602.5	17	6.44361e-05	0.00128872	20	0.0260559	Yes	No
Brain-Substantianigra	112	NCBP3	ENSG00000074356.16	17	0.00017552	0.0035104	20	0.0307303	Yes	No
Brain-Substantianigra	112	CAMKK1	ENSG00000004660.14	17	0.00162073	0.0324145	20	0.0600523	No	No
Brain-Substantianigra	112	P2RX1	ENSG00000108405.3	17	2.69439e-05	0.000538877	20	0.023115	Yes	No
Brain-Substantianigra	112	ATP2A3	ENSG00000074370.17	17	0.000892079	0.0178416	20	0.0466744	Yes	No
Brain-Substantianigra	112	ZZEF1	ENSG00000074755.14	17	4.79247e-05	0.000958493	20	0.0249418	Yes	No
Brain-Substantianigra	112	CYB5D2	ENSG00000167740.9	17	0.000439485	0.00835022	19	0.0365987	Yes	No
Brain-Substantianigra	112	ANKFY1	ENSG00000185722.16	17	0.00798197	0.159639	20	0.174316	No	No
Brain-Substantianigra	112	RP11-104O19.4	ENSG00000274363.1	17	0.00944223	0.179402	19	0.192467	No	No
Brain-Substantianigra	112	UBE2G1	ENSG00000132388.12	17	0.00115632	0.02197	19	0.0506419	No	No
Brain-Substantianigra	112	SPNS3	ENSG00000182557.7	17	0.00103891	0.0187005	18	0.0474501	Yes	No
Brain-Substantianigra	112	SPNS2	ENSG00000183018.8	17	0.000370252	0.00666453	18	0.0345138	Yes	No
Brain-Substantianigra	112	MYBBP1A	ENSG00000132382.14	17	0.00513557	0.0873047	17	0.10863	No	No
Brain-Substantianigra	112	SMTNL2	ENSG00000188176.11	17	0.00265473	0.0451305	17	0.0714953	No	No
Brain-Substantianigra	112	ALOX15	ENSG00000161905.12	17	0.00774252	0.131623	17	0.148932	No	No
Brain-Substantianigra	112	PELP1	ENSG00000141456.14	17	9.13893e-05	0.00155362	17	0.026466	Yes	No
Brain-Substantianigra	112	ARRB2	ENSG00000141480.17	17	0.00133862	0.0227565	17	0.0514123	No	No
Brain-Substantianigra	112	MED11	ENSG00000161920.9	17	2.55259e-05	0.00043394	17	0.0225987	Yes	No
Brain-Substantianigra	112	CXCL16	ENSG00000161921.14	17	0.00152626	0.0259464	17	0.0545452	No	No
Brain-Substantianigra	112	ZMYND15	ENSG00000141497.13	17	0.00175118	0.0297701	17	0.0579543	No	No
Brain-Substantianigra	112	VMO1	ENSG00000182853.11	17	0.000609443	0.0103605	17	0.0389617	Yes	No
Brain-Substantianigra	112	GLTPD2	ENSG00000182327.7	17	0.00537849	0.0914344	17	0.112326	No	No
Brain-Substantianigra	112	PSMB6	ENSG00000142507.9	17	0.000978263	0.0166305	17	0.0454745	Yes	No
Brain-Substantianigra	112	RP11-81A22.5	ENSG00000262165.2	17	0.000300878	0.00511493	17	0.0328078	Yes	No
Brain-Substantianigra	112	PLD2	ENSG00000129219.13	17	0.00169774	0.0288615	17	0.0570423	No	No
Brain-Substantianigra	112	MINK1	ENSG00000141503.15	17	0.00400117	0.072021	18	0.0950625	No	No
Brain-Substantianigra	112	CHRNE	ENSG00000108556.7	17	0.000395583	0.00712049	18	0.0350441	Yes	No
Brain-Substantianigra	112	C17orf107	ENSG00000205710.3	17	3.3202e-06	5.97636e-05	18	0.0194785	Yes	No
Brain-Substantianigra	112	GP1BA	ENSG00000185245.7	17	4.80373e-05	0.000864672	18	0.0248072	Yes	No
Brain-Substantianigra	112	SLC25A11	ENSG00000108528.13	17	0.00166129	0.0299033	18	0.0581007	No	No
Brain-Substantianigra	112	RNF167	ENSG00000108523.15	17	0.00391765	0.0705177	18	0.0936407	No	No
Brain-Substantianigra	112	PFN1	ENSG00000108518.7	17	0.00323981	0.0583166	18	0.0829904	No	No
Brain-Substantianigra	112	ENO3	ENSG00000108515.17	17	0.000115408	0.00207735	18	0.0271608	Yes	No
Brain-Substantianigra	112	SPAG7	ENSG00000091640.7	17	0.00364746	0.0656543	18	0.0894776	No	No
Brain-Substantianigra	112	CAMTA2	ENSG00000108509.20	17	0.00178004	0.0320408	18	0.0598396	No	No
Brain-Substantianigra	112	INCA1	ENSG00000196388.8	17	0.00395308	0.0711555	18	0.0942099	No	No
Brain-Substantianigra	112	KIF1C	ENSG00000129250.11	17	0.00011635	0.00209429	18	0.0272754	Yes	No
Brain-Substantianigra	112	ZFP3	ENSG00000180787.5	17	0.000791118	0.0142401	18	0.042867	Yes	No
Brain-Substantianigra	112	ZNF232	ENSG00000167840.13	17	0.00434089	0.0781359	18	0.100642	No	No
Brain-Substantianigra	112	USP6	ENSG00000129204.16	17	0.00305008	0.0549014	18	0.0800314	No	No
Brain-Substantianigra	112	ZNF594	ENSG00000180626.9	17	6.71526e-05	0.00120875	18	0.0259512	Yes	No
Brain-Substantianigra	112	SCIMP	ENSG00000161929.14	17	0.00014897	0.00268146	18	0.0289791	Yes	No
Brain-Substantianigra	112	RP11-333E1.2	ENSG00000263164.1	17	0.000758452	0.0136521	18	0.0422017	Yes	No
Brain-Substantianigra	112	RABEP1	ENSG00000029725.16	17	0.000267748	0.00508722	19	0.0327963	Yes	No
Brain-Substantianigra	112	NUP88	ENSG00000108559.11	17	0.000528641	0.0105728	20	0.0391151	Yes	No
Brain-Substantianigra	112	RPAIN	ENSG00000129197.14	17	0.000370752	0.00704428	19	0.0350019	Yes	No
Brain-Substantianigra	112	C1QBP	ENSG00000108561.8	17	0.00136514	0.0259376	19	0.0545452	No	No
Brain-Substantianigra	112	DHX33	ENSG00000005100.12	17	0.000986317	0.01874	19	0.0474746	Yes	No
Brain-Substantianigra	112	DERL2	ENSG00000072849.10	17	0.00117275	0.0222822	19	0.0509634	No	No
Brain-Substantianigra	112	MIS12	ENSG00000167842.15	17	0.00291747	0.0554319	19	0.0804768	No	No
Brain-Substantianigra	112	NLRP1	ENSG00000091592.15	17	0.00687715	0.137543	20	0.154323	No	No
Brain-Substantianigra	112	WSCD1	ENSG00000179314.13	17	6.17144e-05	0.001296	21	0.0260559	Yes	No
Brain-Substantianigra	112	FAM64A	ENSG00000129195.15	17	0.00162825	0.0293084	18	0.0575279	No	No
Brain-Substantianigra	112	PITPNM3	ENSG00000091622.15	17	0.00260532	0.049501	19	0.0754956	No	No
Brain-Substantianigra	112	KIAA0753	ENSG00000198920.9	17	0.000419642	0.0079732	19	0.0360607	Yes	No
Brain-Substantianigra	112	CTC-281F24.5	ENSG00000282936.1	17	0.000671049	0.0120789	18	0.0407131	Yes	No
Brain-Substantianigra	112	TXNDC17	ENSG00000129235.10	17	0.0028148	0.0506665	18	0.0765118	No	No
Brain-Substantianigra	112	MED31	ENSG00000108590.10	17	0.00225226	0.0427929	19	0.069472	No	No
Brain-Substantianigra	112	C17orf100	ENSG00000256806.5	17	0.000395166	0.00750816	19	0.0355303	Yes	No
Brain-Substantianigra	112	CTC-281F24.1	ENSG00000261996.1	17	0.000853086	0.0153556	18	0.0441668	Yes	No
Brain-Substantianigra	112	SLC13A5	ENSG00000141485.16	17	0.00880507	0.158491	18	0.17322	No	No
Brain-Substantianigra	112	XAF1	ENSG00000132530.16	17	0.00334836	0.0602705	18	0.0847428	No	No
Brain-Substantianigra	112	FBXO39	ENSG00000177294.6	17	0.000118164	0.00212695	18	0.0274114	Yes	No
Brain-Substantianigra	112	TEKT1	ENSG00000167858.12	17	0.00537792	0.0968026	18	0.116968	No	No
Brain-Substantianigra	112	RP11-589P10.5	ENSG00000262089.1	17	0.00137338	0.0219741	16	0.0506419	No	No
Brain-Substantianigra	112	ALOX12	ENSG00000108839.11	17	0.00352464	0.0563943	16	0.0812325	No	No
Brain-Substantianigra	112	RNASEK	ENSG00000219200.11	17	0.000243507	0.00389611	16	0.0311619	Yes	No
Brain-Substantianigra	112	C17orf49	ENSG00000258315.5	17	0.000879732	0.0140757	16	0.0426765	Yes	No
Brain-Substantianigra	112	BCL6B	ENSG00000161940.10	17	0.00107542	0.0172068	16	0.0459894	Yes	No
Brain-Substantianigra	112	SLC16A13	ENSG00000174327.6	17	0.000318185	0.00509097	16	0.0327963	Yes	No
Brain-Substantianigra	112	SLC16A11	ENSG00000174326.11	17	0.00299336	0.0478937	16	0.0741362	No	No
Brain-Substantianigra	112	CLEC10A	ENSG00000132514.13	17	0.00552626	0.0884202	16	0.109557	No	No
Brain-Substantianigra	112	ASGR2	ENSG00000161944.16	17	0.000283231	0.0045317	16	0.0319727	Yes	No
Brain-Substantianigra	112	ASGR1	ENSG00000141505.11	17	0.00074813	0.0119701	16	0.0406531	Yes	No
Brain-Substantianigra	112	DLG4	ENSG00000132535.18	17	0.000472944	0.00756711	16	0.0356285	Yes	No
Brain-Substantianigra	112	ACADVL	ENSG00000072778.19	17	0.00401071	0.0641713	16	0.0882037	No	No
Brain-Substantianigra	112	DVL2	ENSG00000004975.11	17	0.00744815	0.11917	16	0.137344	No	No
Brain-Substantianigra	112	PHF23	ENSG00000040633.12	17	0.0009446	0.0151136	16	0.0439197	Yes	No
Brain-Substantianigra	112	GABARAP	ENSG00000170296.9	17	0.000246809	0.00394894	16	0.0311619	Yes	No
Brain-Substantianigra	112	CTDNEP1	ENSG00000175826.11	17	0.00124115	0.0198584	16	0.0484765	Yes	No
Brain-Substantianigra	112	ELP5	ENSG00000170291.14	17	0.000623189	0.00997102	16	0.0384559	Yes	No
Brain-Substantianigra	112	CLDN7	ENSG00000181885.18	17	0.000646673	0.0097001	15	0.0381503	Yes	No
Brain-Substantianigra	112	SLC2A4	ENSG00000181856.14	17	0.00506219	0.0759329	15	0.0985508	No	No
Brain-Substantianigra	112	YBX2	ENSG00000006047.12	17	0.000213707	0.00320561	15	0.0303753	Yes	No
Brain-Substantianigra	112	EIF5A	ENSG00000132507.17	17	0.00057314	0.00859709	15	0.036757	Yes	No
Brain-Substantianigra	112	GPS2	ENSG00000132522.15	17	0.000903691	0.0135554	15	0.0421104	Yes	No
Brain-Substantianigra	112	NEURL4	ENSG00000215041.9	17	0.00185024	0.0277536	15	0.056083	No	No
Brain-Substantianigra	112	ACAP1	ENSG00000072818.11	17	0.010429	0.156435	15	0.171441	No	No
Brain-Substantianigra	112	KCTD11	ENSG00000213859.4	17	0.000754668	0.01132	15	0.0398309	Yes	No
Brain-Substantianigra	112	TNK1	ENSG00000174292.12	17	0.000969794	0.0145469	15	0.0432036	Yes	No
Brain-Substantianigra	112	PLSCR3	ENSG00000187838.16	17	0.00056724	0.00850859	15	0.036691	Yes	No
Brain-Substantianigra	112	TMEM256	ENSG00000205544.3	17	0.00047768	0.0071652	15	0.0351035	Yes	No
Brain-Substantianigra	112	NLGN2	ENSG00000169992.9	17	0.00150184	0.0225275	15	0.0512237	No	No
Brain-Substantianigra	112	TMEM102	ENSG00000181284.2	17	0.000236268	0.00354402	15	0.0307303	Yes	No
Brain-Substantianigra	112	FGF11	ENSG00000161958.10	17	0.011991	0.167874	14	0.181908	No	No
Brain-Substantianigra	112	CHRNB1	ENSG00000170175.10	17	0.00804878	0.112683	14	0.131458	No	No
Brain-Substantianigra	112	ZBTB4	ENSG00000174282.11	17	0.000465941	0.00652317	14	0.034416	Yes	No
Brain-Substantianigra	112	SLC35G6	ENSG00000259224.2	17	0.00199145	0.0278803	14	0.0562382	No	No
Brain-Substantianigra	112	POLR2A	ENSG00000181222.15	17	0.000852056	0.0119288	14	0.0406267	Yes	No
Brain-Substantianigra	112	TNFSF12	ENSG00000239697.10	17	0.0108024	0.151234	14	0.166633	No	No
Brain-Substantianigra	112	TNFSF13	ENSG00000161955.16	17	0.000346482	0.00485074	14	0.032446	Yes	No
Brain-Substantianigra	112	SENP3	ENSG00000161956.12	17	0.000926388	0.0129694	14	0.0415899	Yes	No
Brain-Substantianigra	112	EIF4A1	ENSG00000161960.14	17	0.00397224	0.0556113	14	0.0806073	No	No
Brain-Substantianigra	112	CD68	ENSG00000129226.13	17	7.4376e-05	0.00104126	14	0.025336	Yes	No
Brain-Substantianigra	112	MPDU1	ENSG00000129255.15	17	2.44964e-05	0.00034295	14	0.0215294	Yes	No
Brain-Substantianigra	112	SOX15	ENSG00000129194.7	17	3.37104e-05	0.000471945	14	0.0225987	Yes	No
Brain-Substantianigra	112	FXR2	ENSG00000129245.11	17	0.00040455	0.00566371	14	0.0333939	Yes	No
Brain-Substantianigra	112	SHBG	ENSG00000129214.14	17	0.00647851	0.0906992	14	0.111621	No	No
Brain-Substantianigra	112	SAT2	ENSG00000141504.11	17	0.00523524	0.0732934	14	0.0962694	No	No
Brain-Substantianigra	112	ATP1B2	ENSG00000129244.8	17	0.00110354	0.0154496	14	0.0443029	Yes	No
Brain-Substantianigra	112	TP53	ENSG00000141510.16	17	0.000114951	0.00149436	13	0.026466	Yes	No
Brain-Substantianigra	112	WRAP53	ENSG00000141499.16	17	0.00238678	0.0310281	13	0.0589955	No	No
Brain-Substantianigra	112	EFNB3	ENSG00000108947.4	17	0.00250012	0.0325015	13	0.0601335	No	No
Brain-Substantianigra	112	DNAH2	ENSG00000183914.14	17	0.00241802	0.0338523	14	0.0613531	No	No
Brain-Substantianigra	112	KDM6B	ENSG00000132510.10	17	0.00644647	0.0838041	13	0.105558	No	No
Brain-Substantianigra	112	TMEM88	ENSG00000167874.6	17	0.00586221	0.0762087	13	0.0987666	No	No
Brain-Substantianigra	112	NAA38	ENSG00000183011.13	17	0.00070067	0.00910871	13	0.0375629	Yes	No
Brain-Substantianigra	112	CYB5D1	ENSG00000182224.11	17	0.00206772	0.0268804	13	0.0553238	No	No
Brain-Substantianigra	112	CHD3	ENSG00000170004.16	17	0.00591153	0.0827614	14	0.104676	No	No
Brain-Substantianigra	112	AC025335.1	ENSG00000179859.9	17	0.000911104	0.0118444	13	0.0405723	Yes	No
Brain-Substantianigra	112	KCNAB3	ENSG00000170049.9	17	0.000879307	0.011431	13	0.0399597	Yes	No
Brain-Substantianigra	112	TRAPPC1	ENSG00000170043.11	17	0.000343372	0.00446384	13	0.0318529	Yes	No
Brain-Substantianigra	112	CNTROB	ENSG00000170037.13	17	0.00211366	0.0295912	14	0.0577872	No	No
Brain-Substantianigra	112	GUCY2D	ENSG00000132518.6	17	0.000400254	0.0052033	13	0.0329483	Yes	No
Brain-Substantianigra	112	ALOX15B	ENSG00000179593.15	17	0.0101432	0.142005	14	0.158362	No	No
Brain-Substantianigra	112	ALOX12B	ENSG00000179477.9	17	0.0049643	0.0695002	14	0.0927681	No	No
Brain-Substantianigra	112	ALOXE3	ENSG00000179148.9	17	2.22585e-05	0.000311619	14	0.021297	Yes	No
Brain-Substantianigra	112	HES7	ENSG00000179111.8	17	0.0028316	0.0396424	14	0.0667574	No	No
Brain-Substantianigra	112	PER1	ENSG00000179094.15	17	0.00115542	0.0161759	14	0.044991	Yes	No
Brain-Substantianigra	112	VAMP2	ENSG00000220205.8	17	0.00169545	0.0237362	14	0.05236	No	No
Brain-Substantianigra	112	TMEM107	ENSG00000179029.14	17	0.00256652	0.0359313	14	0.0632944	No	No
Brain-Substantianigra	112	BORCS6	ENSG00000196544.7	17	0.00166001	0.0232401	14	0.0518645	No	No
Brain-Substantianigra	112	AURKB	ENSG00000178999.12	17	0.00195409	0.0273572	14	0.0557525	No	No
Brain-Substantianigra	112	LINC00324	ENSG00000178977.3	17	0.000280348	0.00392487	14	0.0311619	Yes	No
Brain-Substantianigra	112	CTC1	ENSG00000178971.13	17	0.00147904	0.0207065	14	0.0493559	Yes	No
Brain-Substantianigra	112	PFAS	ENSG00000178921.13	17	0.000933633	0.0140045	15	0.0426575	Yes	No
Brain-Substantianigra	112	RP11-849F2.9	ENSG00000269947.1	17	0.000909416	0.0136412	15	0.0422002	Yes	No
Brain-Substantianigra	112	SLC25A35	ENSG00000125434.10	17	0.00026681	0.00400216	15	0.0312252	Yes	No
Brain-Substantianigra	112	RANGRF	ENSG00000108961.13	17	0.000793201	0.011898	15	0.0405982	Yes	No
Brain-Substantianigra	112	ARHGEF15	ENSG00000198844.10	17	0.00416585	0.0624878	15	0.0867293	No	No
Brain-Substantianigra	112	KRBA2	ENSG00000184619.3	17	0.00090487	0.013573	15	0.0421179	Yes	No
Brain-Substantianigra	112	RPL26	ENSG00000161970.12	17	0.00200925	0.0301388	15	0.0582482	No	No
Brain-Substantianigra	112	NDEL1	ENSG00000166579.15	17	0.000778806	0.0124609	16	0.0411111	Yes	No
Brain-Substantianigra	112	MYH10	ENSG00000133026.12	17	0.000817825	0.0130852	16	0.0416991	Yes	No
Brain-Substantianigra	112	PIK3R6	ENSG00000276231.4	17	9.79654e-05	0.00146948	15	0.026466	Yes	No
Brain-Substantianigra	112	PIK3R5	ENSG00000141506.13	17	0.00078732	0.0125971	16	0.0412884	Yes	No
Brain-Substantianigra	112	NTN1	ENSG00000065320.8	17	0.00767998	0.14592	19	0.161846	No	No
Brain-Substantianigra	112	STX8	ENSG00000170310.14	17	0.00150927	0.0301853	20	0.0582903	No	No
Brain-Substantianigra	112	CFAP52	ENSG00000166596.14	17	0.00248032	0.0446457	18	0.0711276	No	No
Brain-Substantianigra	112	USP43	ENSG00000154914.16	17	6.79401e-05	0.00129086	19	0.0260559	Yes	No
Brain-Substantianigra	112	GLP2R	ENSG00000065325.12	17	0.000477568	0.00859622	18	0.036757	Yes	No
Brain-Substantianigra	112	RCVRN	ENSG00000109047.7	17	0.00698516	0.125733	18	0.143412	No	No
Brain-Substantianigra	112	GAS7	ENSG00000007237.18	17	6.53762e-05	0.00130752	20	0.0260559	Yes	No
Brain-Substantianigra	112	MYH1	ENSG00000109061.9	17	0.000236712	0.00402411	17	0.0312252	Yes	No
Brain-Substantianigra	112	MYH2	ENSG00000125414.18	17	0.00853373	0.145073	17	0.161086	No	No
Brain-Substantianigra	112	MYH3	ENSG00000109063.14	17	0.00150957	0.0256627	17	0.0543471	No	No
Brain-Substantianigra	112	SCO1	ENSG00000133028.10	17	0.00235267	0.0399954	17	0.0670577	No	No
Brain-Substantianigra	112	ADPRM	ENSG00000170222.11	17	0.00264397	0.0449476	17	0.0713498	No	No
Brain-Substantianigra	112	TMEM220	ENSG00000187824.8	17	0.00279503	0.0475155	17	0.0737942	No	No
Brain-Substantianigra	112	CTC-297N7.9	ENSG00000264016.2	17	0.000944595	0.0160581	17	0.0448696	Yes	No
Brain-Substantianigra	112	LINC00675	ENSG00000263429.3	17	0.00628031	0.106765	17	0.126121	No	No
Brain-Substantianigra	112	PIRT	ENSG00000233670.6	17	0.00042675	0.00725474	17	0.0351774	Yes	No
Brain-Substantianigra	112	RP11-963H4.3	ENSG00000263508.5	17	0.00603152	0.102536	17	0.12223	No	No
Brain-Substantianigra	112	SHISA6	ENSG00000188803.14	17	9.62987e-05	0.00163708	17	0.0266996	Yes	No
Brain-Substantianigra	112	RP11-680C21.1	ENSG00000264727.1	17	0.000335601	0.00469842	14	0.0320502	Yes	No
Brain-Substantianigra	112	DNAH9	ENSG00000007174.17	17	0.0170507	0.306913	18	0.313597	No	No
Brain-Substantianigra	112	ZNF18	ENSG00000154957.13	17	0.000215462	0.00323192	15	0.0303753	Yes	No
Brain-Substantianigra	112	MAP2K4	ENSG00000065559.14	17	0.00568686	0.0909898	16	0.111888	No	No
Brain-Substantianigra	112	MYOCD	ENSG00000141052.17	17	0.00169842	0.0322699	19	0.0599615	No	No
