## Supplementary Tables for "BMI Interacts with the Genome to Regulate Gene Expression Globally, with Emphasis in the Brain and Gut" (part 215 of 276)

### Sheet: S3 BMI eGene (continued)
BMI eQTL Analyses: eGene statistics for BMI-eQTL analyses completed with MatrixQTL and EigenMT Includes every gene tested in each tissue tissue:GTEx tissue sample_size_tissue=The number of samples used in association analysis for each tissue gene_name: HGNC or MGI-approved gene symbols mapped to the GENCODE genes by the Ensembl xref pipeline pvalue_MatrixeQTL: The smallest p-value for the SNP*BMI interaction coefficient for each eGene across SNPs in the cis window min_p_adjust_eigenMT: The minimum p-value for each gene as shown in "pvalue_MatrixeQTL", with local multiple testing adjustment using eigenMT TESTS: The number of independent tests adjust for in each local window, calculated with the eigenMT software FDR: BH correction of the min_p_adjust_eigenMT: statistic to account for all genes tested in each tissue Is_FDR_sig_0.05: Is the gene significant at FDR < 0.05 threshold Is_FDR_sig_0.01: Is the gene significant at FDR < 0.01 threshold, this threshold was used in the paper figures and analysis
Brain-Substantianigra	112	ARHGAP44	ENSG00000006740.16	17	0.000949941	0.0189988	20	0.0477049	Yes	No
Brain-Substantianigra	112	ELAC2	ENSG00000006744.18	17	0.000807489	0.0153423	19	0.0441505	Yes	No
Brain-Substantianigra	112	COX10	ENSG00000006695.10	17	0.00330025	0.0759057	23	0.0985369	No	No
Brain-Substantianigra	112	AC005224.2	ENSG00000231595.1	17	0.000614879	0.0135273	22	0.0421104	Yes	No
Brain-Substantianigra	112	HS3ST3B1	ENSG00000125430.8	17	0.00120186	0.0264409	22	0.0550005	No	No
Brain-Substantianigra	112	PMP22	ENSG00000109099.13	17	0.0056035	0.100863	18	0.120627	No	No
Brain-Substantianigra	112	TEKT3	ENSG00000125409.12	17	0.00255442	0.0434251	17	0.0699931	No	No
Brain-Substantianigra	112	CDRT4	ENSG00000239704.10	17	0.000701263	0.0119215	17	0.0406182	Yes	No
Brain-Substantianigra	112	TVP23C	ENSG00000175106.16	17	0.000387214	0.00619543	16	0.0339735	Yes	No
Brain-Substantianigra	112	CDRT1	ENSG00000241322.10	17	0.00675007	0.108001	16	0.12728	No	No
Brain-Substantianigra	112	TRIM16	ENSG00000221926.11	17	2.07135e-05	0.000310702	15	0.021297	Yes	No
Brain-Substantianigra	112	ZNF286A	ENSG00000187607.15	17	0.00366446	0.0513024	14	0.0770418	No	No
Brain-Substantianigra	112	TBC1D26	ENSG00000214946.14	17	0.00658666	0.0922133	14	0.113005	No	No
Brain-Substantianigra	112	CTD-3157E16.1	ENSG00000265519.1	17	0.00134396	0.0174715	13	0.0462917	Yes	No
Brain-Substantianigra	112	CTD-3157E16.2	ENSG00000276855.1	17	0.00163412	0.0212435	13	0.0499539	Yes	No
Brain-Substantianigra	112	ADORA2B	ENSG00000170425.3	17	0.000721224	0.0100971	14	0.0385652	Yes	No
Brain-Substantianigra	112	ZSWIM7	ENSG00000214941.7	17	0.000103557	0.0014498	14	0.026466	Yes	No
Brain-Substantianigra	112	TTC19	ENSG00000011295.15	17	0.00460584	0.0644817	14	0.0885291	No	No
Brain-Substantianigra	112	NCOR1	ENSG00000141027.20	17	0.00199247	0.0278946	14	0.056248	No	No
Brain-Substantianigra	112	PIGL	ENSG00000108474.16	17	0.00349574	0.0454446	13	0.0717971	No	No
Brain-Substantianigra	112	CENPV	ENSG00000166582.9	17	0.00264871	0.0344333	13	0.0618178	No	No
Brain-Substantianigra	112	UBB	ENSG00000170315.13	17	0.000253053	0.00303664	12	0.0299865	Yes	No
Brain-Substantianigra	112	TRPV2	ENSG00000187688.14	17	0.00268035	0.0321642	12	0.0599001	No	No
Brain-Substantianigra	112	LRRC75A	ENSG00000181350.11	17	0.000183078	0.00219694	12	0.0277985	Yes	No
Brain-Substantianigra	112	ZNF287	ENSG00000141040.14	17	2.85057e-05	0.000342069	12	0.0215294	Yes	No
Brain-Substantianigra	112	ZNF624	ENSG00000197566.9	17	0.0044664	0.0535968	12	0.0788872	No	No
Brain-Substantianigra	112	CCDC144A	ENSG00000170160.17	17	0.00124993	0.0149992	12	0.0437494	Yes	No
Brain-Substantianigra	112	TNFRSF13B	ENSG00000240505.8	17	0.00297585	0.0357102	12	0.0630898	No	No
Brain-Substantianigra	112	RP11-416I2.1	ENSG00000260328.1	17	0.0001702	0.0018722	11	0.0269738	Yes	No
Brain-Substantianigra	112	MPRIP	ENSG00000133030.20	17	4.94886e-05	0.000593864	12	0.0232601	Yes	No
Brain-Substantianigra	112	PLD6	ENSG00000179598.5	17	0.0086219	0.103463	12	0.12314	No	No
Brain-Substantianigra	112	FLCN	ENSG00000154803.12	17	0.000544309	0.0065317	12	0.034416	Yes	No
Brain-Substantianigra	112	COPS3	ENSG00000141030.12	17	0.00032293	0.00387516	12	0.0311619	Yes	No
Brain-Substantianigra	112	NT5M	ENSG00000205309.13	17	0.00542578	0.0651093	12	0.0890312	No	No
Brain-Substantianigra	112	MED9	ENSG00000141026.5	17	0.0368444	0.442133	12	0.445396	No	No
Brain-Substantianigra	112	RASD1	ENSG00000108551.4	17	0.000123916	0.00148699	12	0.026466	Yes	No
Brain-Substantianigra	112	PEMT	ENSG00000133027.17	17	0.00239215	0.0287059	12	0.0569165	No	No
Brain-Substantianigra	112	RAI1	ENSG00000108557.18	17	0.00283481	0.0340177	12	0.0614451	No	No
Brain-Substantianigra	112	SREBF1	ENSG00000072310.16	17	0.0193662	0.232394	12	0.242166	No	No
Brain-Substantianigra	112	TOM1L2	ENSG00000175662.17	17	0.00521001	0.0677302	13	0.0911688	No	No
Brain-Substantianigra	112	DRC3	ENSG00000171962.17	17	0.00407993	0.0489591	12	0.0751112	No	No
Brain-Substantianigra	112	ATPAF2	ENSG00000171953.15	17	0.0104441	0.125329	12	0.14306	No	No
Brain-Substantianigra	112	GID4	ENSG00000141034.9	17	0.00203911	0.0224302	11	0.0511261	No	No
Brain-Substantianigra	112	DRG2	ENSG00000108591.9	17	0.0237029	0.260732	11	0.269078	No	No
Brain-Substantianigra	112	MYO15A	ENSG00000091536.16	17	0.00388224	0.0427046	11	0.0693974	No	No
Brain-Substantianigra	112	ALKBH5	ENSG00000091542.8	17	0.000999421	0.0109936	11	0.0395225	Yes	No
Brain-Substantianigra	112	LLGL1	ENSG00000131899.10	17	0.0140023	0.140023	10	0.156666	No	No
Brain-Substantianigra	112	FLII	ENSG00000177731.15	17	0.0055647	0.055647	10	0.0806461	No	No
Brain-Substantianigra	112	MIEF2	ENSG00000177427.12	17	0.00063064	0.0063064	10	0.0341626	Yes	No
Brain-Substantianigra	112	TOP3A	ENSG00000177302.14	17	0.00250534	0.0250534	10	0.0536968	No	No
Brain-Substantianigra	112	SMCR8	ENSG00000176994.10	17	0.00188341	0.0188341	10	0.0475478	Yes	No
Brain-Substantianigra	112	SHMT1	ENSG00000176974.19	17	0.00352043	0.0352043	10	0.062595	No	No
Brain-Substantianigra	112	LINC02076	ENSG00000220161.4	17	0.00127849	0.0115064	9	0.0400743	Yes	No
Brain-Substantianigra	112	FAM106A	ENSG00000213077.5	17	0.00196213	0.0176592	9	0.0465264	Yes	No
Brain-Substantianigra	112	ZNF286B	ENSG00000249459.8	17	0.000170749	0.00153674	9	0.026466	Yes	No
Brain-Substantianigra	112	TRIM16L	ENSG00000108448.20	17	0.000143942	0.00129548	9	0.0260559	Yes	No
Brain-Substantianigra	112	FBXW10	ENSG00000171931.12	17	0.00129247	0.0116323	9	0.0402906	Yes	No
Brain-Substantianigra	112	TVP23B	ENSG00000171928.13	17	0.00244942	0.0220448	9	0.0507112	No	No
Brain-Substantianigra	112	CTD-2145A24.5	ENSG00000265478.2	17	0.0202541	0.182287	9	0.195166	No	No
Brain-Substantianigra	112	PRPSAP2	ENSG00000141127.14	17	0.000756025	0.00680423	9	0.0347347	Yes	No
Brain-Substantianigra	112	SLC5A10	ENSG00000154025.15	17	0.00569698	0.0512729	9	0.0770268	No	No
Brain-Substantianigra	112	FAM83G	ENSG00000188522.14	17	0.00587358	0.0528622	9	0.0783239	No	No
Brain-Substantianigra	112	GRAP	ENSG00000154016.13	17	6.36392e-05	0.000572752	9	0.0232297	Yes	No
Brain-Substantianigra	112	EPN2	ENSG00000072134.15	17	0.00106068	0.00954612	9	0.0380608	Yes	No
Brain-Substantianigra	112	B9D1	ENSG00000108641.14	17	0.00885021	0.0796519	9	0.102004	No	No
Brain-Substantianigra	112	MAPK7	ENSG00000166484.19	17	0.0425468	0.382922	9	0.387133	No	No
Brain-Substantianigra	112	MFAP4	ENSG00000166482.11	17	0.00348337	0.0313504	9	0.0593506	No	No
Brain-Substantianigra	112	RNF112	ENSG00000128482.15	17	0.00376025	0.030082	8	0.0581905	No	No
Brain-Substantianigra	112	AC004448.5	ENSG00000235979.8	17	0.00336877	0.0303189	9	0.0584303	No	No
Brain-Substantianigra	112	SLC47A1	ENSG00000142494.13	17	0.00472717	0.0425445	9	0.0692622	No	No
Brain-Substantianigra	112	ALDH3A2	ENSG00000072210.18	17	0.00502403	0.0452163	9	0.0715843	No	No
Brain-Substantianigra	112	SLC47A2	ENSG00000180638.17	17	0.000539056	0.0048515	9	0.032446	Yes	No
Brain-Substantianigra	112	RP11-311F12.1	ENSG00000262681.2	17	0.00048287	0.00434583	9	0.0316359	Yes	No
Brain-Substantianigra	112	ALDH3A1	ENSG00000108602.17	17	0.00189684	0.0170716	9	0.0457938	Yes	No
Brain-Substantianigra	112	ULK2	ENSG00000083290.19	17	0.00985183	0.0886665	9	0.109809	No	No
Brain-Substantianigra	112	RP11-78O7.2	ENSG00000270091.1	17	0.00401988	0.032159	8	0.0599001	No	No
Brain-Substantianigra	112	AKAP10	ENSG00000108599.14	17	2.31828e-05	0.000208645	9	0.0207574	Yes	No
Brain-Substantianigra	112	SPECC1	ENSG00000128487.16	17	0.000506289	0.00506289	10	0.0327963	Yes	No
Brain-Substantianigra	112	RP11-283C24.1	ENSG00000264215.1	17	0.00394533	0.0394533	10	0.066586	No	No
Brain-Substantianigra	112	CCDC144NL	ENSG00000205212.3	17	0.00613408	0.0613408	10	0.085739	No	No
Brain-Substantianigra	112	USP22	ENSG00000124422.11	17	0.00151821	0.0151821	10	0.0440082	Yes	No
Brain-Substantianigra	112	LINC01563	ENSG00000236819.1	17	0.0057374	0.057374	10	0.0822099	No	No
Brain-Substantianigra	112	DHRS7B	ENSG00000109016.17	17	0.0127318	0.127318	10	0.144826	No	No
Brain-Substantianigra	112	TMEM11	ENSG00000178307.9	17	0.00316236	0.0316236	10	0.0595177	No	No
Brain-Substantianigra	112	NATD1	ENSG00000274180.1	17	0.00162824	0.0162824	10	0.0450758	Yes	No
Brain-Substantianigra	112	MAP2K3	ENSG00000034152.18	17	0.000983777	0.00983777	10	0.038274	Yes	No
Brain-Substantianigra	112	KCNJ12	ENSG00000184185.9	17	0.00302872	0.0302872	10	0.0583995	No	No
Brain-Substantianigra	112	RP11-728E14.3	ENSG00000265043.1	17	0.0174581	0.157123	9	0.17197	No	No
Brain-Substantianigra	112	C17orf51	ENSG00000212719.10	17	0.00123354	0.0123354	10	0.0409445	Yes	No
Brain-Substantianigra	112	MTRNR2L1	ENSG00000256618.2	17	0.0459179	0.22959	5	0.239479	No	No
Brain-Substantianigra	112	WSB1	ENSG00000109046.14	17	0.0283821	0.255439	9	0.264057	No	No
Brain-Substantianigra	112	RP11-173M1.4	ENSG00000266313.1	17	0.0150508	0.135457	9	0.152435	No	No
Brain-Substantianigra	112	KSR1	ENSG00000141068.13	17	0.00527195	0.0527195	10	0.0781768	No	No
Brain-Substantianigra	112	LGALS9	ENSG00000168961.16	17	0.00508753	0.0508753	10	0.0766733	No	No
Brain-Substantianigra	112	NOS2	ENSG00000007171.16	17	0.012932	0.12932	10	0.146769	No	No
Brain-Substantianigra	112	LYRM9	ENSG00000232859.9	17	0.00836592	0.0836592	10	0.105417	No	No
Brain-Substantianigra	112	LINC01992	ENSG00000260019.1	17	0.000635823	0.00635823	10	0.0341755	Yes	No
Brain-Substantianigra	112	NLK	ENSG00000087095.12	17	2.24496e-05	0.000246946	11	0.0207919	Yes	No
Brain-Substantianigra	112	CTD-2008P7.1	ENSG00000260777.1	17	0.00388389	0.0388389	10	0.0659712	No	No
Brain-Substantianigra	112	TMEM97	ENSG00000109084.13	17	0.0207609	0.207609	10	0.218755	No	No
Brain-Substantianigra	112	IFT20	ENSG00000109083.13	17	0.00015379	0.0015379	10	0.026466	Yes	No
Brain-Substantianigra	112	TNFAIP1	ENSG00000109079.9	17	0.016846	0.16846	10	0.182412	No	No
Brain-Substantianigra	112	POLDIP2	ENSG00000004142.11	17	0.00647792	0.0647792	10	0.0887751	No	No
Brain-Substantianigra	112	TMEM199	ENSG00000244045.12	17	0.00110827	0.0110827	10	0.0396201	Yes	No
Brain-Substantianigra	112	SARM1	ENSG00000004139.13	17	0.0101741	0.101741	10	0.121475	No	No
Brain-Substantianigra	112	VTN	ENSG00000109072.13	17	0.00484539	0.0484539	10	0.0746187	No	No
Brain-Substantianigra	112	SLC46A1	ENSG00000076351.12	17	0.00102796	0.0102796	10	0.0388275	Yes	No
Brain-Substantianigra	112	RP11-192H23.4	ENSG00000258472.8	17	0.00503523	0.0503523	10	0.0762735	No	No
Brain-Substantianigra	112	UNC119	ENSG00000109103.11	17	0.000807837	0.00727054	9	0.0351774	Yes	No
Brain-Substantianigra	112	PIGS	ENSG00000087111.20	17	0.010097	0.0908734	9	0.111789	No	No
Brain-Substantianigra	112	ALDOC	ENSG00000109107.13	17	0.00537383	0.0483645	9	0.0745345	No	No
Brain-Substantianigra	112	SPAG5	ENSG00000076382.16	17	0.0187331	0.168598	9	0.182517	No	No
Brain-Substantianigra	112	SGK494	ENSG00000167524.14	17	0.00414446	0.0373002	9	0.0646003	No	No
Brain-Substantianigra	112	KIAA0100	ENSG00000007202.14	17	0.0020007	0.0180063	9	0.0468477	Yes	No
Brain-Substantianigra	112	SDF2	ENSG00000132581.9	17	0.00340871	0.0306784	9	0.0587264	No	No
Brain-Substantianigra	112	SUPT6H	ENSG00000109111.14	17	0.00132839	0.0119555	9	0.0406415	Yes	No
Brain-Substantianigra	112	PROCA1	ENSG00000167525.13	17	0.00272764	0.0218211	8	0.0504895	No	No
Brain-Substantianigra	112	RAB34	ENSG00000109113.18	17	0.00551669	0.0441335	8	0.0705815	No	No
Brain-Substantianigra	112	RPL23A	ENSG00000198242.13	17	0.00199795	0.0159836	8	0.0448007	Yes	No
Brain-Substantianigra	112	TLCD1	ENSG00000160606.10	17	0.000202921	0.00162337	8	0.0266996	Yes	No
Brain-Substantianigra	112	NEK8	ENSG00000160602.13	17	0.00303736	0.0242989	8	0.0528671	No	No
Brain-Substantianigra	112	TRAF4	ENSG00000076604.14	17	0.000527558	0.00422047	8	0.0313415	Yes	No
Brain-Substantianigra	112	FAM222B	ENSG00000173065.13	17	0.000454899	0.00363919	8	0.0308552	Yes	No
Brain-Substantianigra	112	ERAL1	ENSG00000132591.11	17	9.6275e-05	0.000673925	7	0.0236458	Yes	No
Brain-Substantianigra	112	FLOT2	ENSG00000132589.15	17	0.0027318	0.0191226	7	0.0478184	Yes	No
Brain-Substantianigra	112	DHRS13	ENSG00000167536.13	17	0.00868853	0.0608197	7	0.0851759	No	No
Brain-Substantianigra	112	PHF12	ENSG00000109118.13	17	0.00103713	0.00725989	7	0.0351774	Yes	No
Brain-Substantianigra	112	PIPOX	ENSG00000179761.11	17	0.0232953	0.186363	8	0.198892	No	No
Brain-Substantianigra	112	SEZ6	ENSG00000063015.19	17	0.00167885	0.0117519	7	0.0404815	Yes	No
Brain-Substantianigra	112	MYO18A	ENSG00000196535.15	17	0.00065103	0.00520824	8	0.0329483	Yes	No
Brain-Substantianigra	112	TIAF1	ENSG00000221995.5	17	1.3898e-05	9.7286e-05	7	0.0206212	Yes	No
Brain-Substantianigra	112	NUFIP2	ENSG00000108256.8	17	0.00729883	0.0583906	8	0.0830392	No	No
Brain-Substantianigra	112	TAOK1	ENSG00000160551.11	17	0.00650663	0.0520531	8	0.0776229	No	No
Brain-Substantianigra	112	ABHD15	ENSG00000168792.4	17	0.0137257	0.109806	8	0.128851	No	No
Brain-Substantianigra	112	TP53I13	ENSG00000167543.15	17	0.00377229	0.0301784	8	0.0582831	No	No
Brain-Substantianigra	112	GIT1	ENSG00000108262.15	17	0.0238862	0.19109	8	0.203431	No	No
Brain-Substantianigra	112	ANKRD13B	ENSG00000198720.12	17	0.102292	0.81834	8	0.818885	No	No
Brain-Substantianigra	112	CORO6	ENSG00000167549.18	17	0.0283065	0.226452	8	0.236397	No	No
Brain-Substantianigra	112	SSH2	ENSG00000141298.17	17	4.81889e-05	0.000481889	10	0.0226807	Yes	No
Brain-Substantianigra	112	EFCAB5	ENSG00000176927.15	17	0.0138624	0.138624	10	0.155363	No	No
Brain-Substantianigra	112	NSRP1	ENSG00000126653.17	17	0.00144596	0.0130136	9	0.041595	Yes	No
Brain-Substantianigra	112	SLC6A4	ENSG00000108576.9	17	0.0111476	0.100328	9	0.120126	No	No
Brain-Substantianigra	112	BLMH	ENSG00000108578.14	17	0.0139472	0.125525	9	0.143238	No	No
Brain-Substantianigra	112	CPD	ENSG00000108582.11	17	0.00557964	0.0502168	9	0.076113	No	No
Brain-Substantianigra	112	GOSR1	ENSG00000108587.15	17	0.00144225	0.0129803	9	0.0415899	Yes	No
Brain-Substantianigra	112	TBC1D29	ENSG00000266733.5	17	0.0504628	0.454165	9	0.457262	No	No
Brain-Substantianigra	112	CTD-2349P21.5	ENSG00000263603.1	17	0.0113297	0.124627	11	0.142402	No	No
Brain-Substantianigra	112	CRLF3	ENSG00000176390.11	17	0.015558	0.171138	11	0.184874	No	No
Brain-Substantianigra	112	CTD-2349P21.9	ENSG00000266490.1	17	0.00136957	0.0150653	11	0.0438287	Yes	No
Brain-Substantianigra	112	ATAD5	ENSG00000176208.8	17	0.00317478	0.0380974	12	0.0653403	No	No
Brain-Substantianigra	112	TEFM	ENSG00000172171.10	17	0.00328828	0.0394593	12	0.066586	No	No
Brain-Substantianigra	112	ADAP2	ENSG00000184060.10	17	5.42292e-05	0.00065075	12	0.0236458	Yes	No
Brain-Substantianigra	112	RP11-848P1.3	ENSG00000265743.1	17	0.00261356	0.0313627	12	0.0593677	No	No
Brain-Substantianigra	112	RNF135	ENSG00000181481.13	17	0.00460827	0.0552993	12	0.0803334	No	No
Brain-Substantianigra	112	NF1	ENSG00000196712.17	17	0.00179409	0.0251173	14	0.0537542	No	No
Brain-Substantianigra	112	OMG	ENSG00000126861.4	17	0.000445427	0.00579055	13	0.0334602	Yes	No
Brain-Substantianigra	112	EVI2B	ENSG00000185862.6	17	0.00682148	0.0886792	13	0.109817	No	No
Brain-Substantianigra	112	EVI2A	ENSG00000126860.11	17	0.00260251	0.0338327	13	0.0613366	No	No
Brain-Substantianigra	112	RAB11FIP4	ENSG00000131242.17	17	0.000390099	0.00507129	13	0.0327963	Yes	No
Brain-Substantianigra	112	COPRS	ENSG00000172301.10	17	0.000658155	0.00789786	12	0.0360086	Yes	No
Brain-Substantianigra	112	UTP6	ENSG00000108651.9	17	0.00470692	0.056483	12	0.0813212	No	No
Brain-Substantianigra	112	CTC-542B22.2	ENSG00000263990.1	17	0.00989586	0.11875	12	0.136965	No	No
Brain-Substantianigra	112	SUZ12	ENSG00000178691.10	17	0.000888927	0.0106671	12	0.0391505	Yes	No
Brain-Substantianigra	112	LRRC37B	ENSG00000185158.12	17	0.00135126	0.0175664	13	0.0464008	Yes	No
Brain-Substantianigra	112	CTD-2095E4.5	ENSG00000277511.1	17	0.00130628	0.0169816	13	0.0457191	Yes	No
Brain-Substantianigra	112	RHOT1	ENSG00000126858.16	17	0.00517569	0.0724597	14	0.0954876	No	No
Brain-Substantianigra	112	RHBDL3	ENSG00000141314.12	17	0.000776386	0.0108694	14	0.0393764	Yes	No
Brain-Substantianigra	112	C17orf75	ENSG00000108666.9	17	0.0085964	0.12035	14	0.138428	No	No
Brain-Substantianigra	112	ZNF207	ENSG00000010244.18	17	0.00402802	0.0563923	14	0.0812325	No	No
Brain-Substantianigra	112	RP11-227G15.10	ENSG00000274341.1	17	0.000312937	0.00438112	14	0.0317659	Yes	No
Brain-Substantianigra	112	RP11-227G15.11	ENSG00000278668.1	17	0.00559925	0.0839887	15	0.105746	No	No
Brain-Substantianigra	112	RP11-227G15.9	ENSG00000264083.1	17	0.000842309	0.0126346	15	0.0413209	Yes	No
Brain-Substantianigra	112	PSMD11	ENSG00000108671.9	17	0.00419345	0.0629018	15	0.0871034	No	No
Brain-Substantianigra	112	CDK5R1	ENSG00000176749.8	17	0.00579853	0.0869779	15	0.10833	No	No
Brain-Substantianigra	112	MYO1D	ENSG00000176658.16	17	0.00159726	0.0303478	19	0.0584538	No	No
Brain-Substantianigra	112	AC084809.3	ENSG00000236377.1	17	0.000184891	0.00277336	15	0.0291186	Yes	No
Brain-Substantianigra	112	TMEM98	ENSG00000006042.11	17	0.00184798	0.0295678	16	0.057783	No	No
Brain-Substantianigra	112	ASIC2	ENSG00000108684.14	17	0.000180567	0.00433362	24	0.0316109	Yes	No
Brain-Substantianigra	112	CTC-304I17.5	ENSG00000263571.2	17	0.00516102	0.0877373	17	0.108948	No	No
Brain-Substantianigra	112	CCL2	ENSG00000108691.9	17	0.00167955	0.0285523	17	0.0567254	No	No
Brain-Substantianigra	112	CCL8	ENSG00000108700.4	17	0.0025274	0.0429658	17	0.0696522	No	No
Brain-Substantianigra	112	C17orf102	ENSG00000197322.3	17	0.00776891	0.124303	16	0.142068	No	No
Brain-Substantianigra	112	TMEM132E	ENSG00000181291.6	17	0.00293683	0.049926	17	0.0758506	No	No
Brain-Substantianigra	112	CCT6B	ENSG00000132141.13	17	0.000303464	0.00455196	15	0.0319727	Yes	No
Brain-Substantianigra	112	ZNF830	ENSG00000198783.5	17	0.00438482	0.0657723	15	0.0895299	No	No
Brain-Substantianigra	112	LIG3	ENSG00000005156.11	17	0.00379414	0.056912	15	0.0817365	No	No
Brain-Substantianigra	112	RFFL	ENSG00000092871.16	17	0.000393701	0.00590552	15	0.0335646	Yes	No
Brain-Substantianigra	112	RP5-837J1.4	ENSG00000267457.1	17	0.00276801	0.0387521	14	0.0658988	No	No
Brain-Substantianigra	112	RAD51D	ENSG00000185379.20	17	0.00580776	0.0871163	15	0.10845	No	No
Brain-Substantianigra	112	NLE1	ENSG00000073536.17	17	0.00158851	0.0238276	15	0.0524746	No	No
Brain-Substantianigra	112	SLFN5	ENSG00000166750.9	17	0.000145139	0.00203195	14	0.0269738	Yes	No
Brain-Substantianigra	112	RP11-47L3.1	ENSG00000267364.1	17	0.000755652	0.0105791	14	0.0391303	Yes	No
Brain-Substantianigra	112	SLFN11	ENSG00000172716.16	17	0.0017113	0.0222469	13	0.0508981	No	No
Brain-Substantianigra	112	RP11-686D22.4	ENSG00000267547.1	17	0.00101385	0.0131801	13	0.0418154	Yes	No
Brain-Substantianigra	112	SLFN12	ENSG00000172123.12	17	0.00423402	0.0550422	13	0.0801305	No	No
Brain-Substantianigra	112	SLFN13	ENSG00000154760.13	17	0.000441109	0.00573442	13	0.0334602	Yes	No
Brain-Substantianigra	112	SLFN12L	ENSG00000205045.8	17	0.000111318	0.00133581	12	0.0261243	Yes	No
Brain-Substantianigra	112	LINC02001	ENSG00000267321.2	17	0.000723301	0.00795631	11	0.0360607	Yes	No
Brain-Substantianigra	112	PEX12	ENSG00000108733.9	17	0.00249452	0.0274397	11	0.0557913	No	No
Brain-Substantianigra	112	AP2B1	ENSG00000006125.17	17	0.000452983	0.00588877	13	0.0335645	Yes	No
Brain-Substantianigra	112	RASL10B	ENSG00000270885.1	17	0.00749951	0.0824947	11	0.10444	No	No
Brain-Substantianigra	112	GAS2L2	ENSG00000270765.5	17	0.00640067	0.0704074	11	0.0935494	No	No
Brain-Substantianigra	112	MMP28	ENSG00000271447.5	17	0.00323206	0.0387847	12	0.0659354	No	No
Brain-Substantianigra	112	C17orf50	ENSG00000270806.1	17	0.00393524	0.0432876	11	0.0698909	No	No
Brain-Substantianigra	112	TAF15	ENSG00000270647.5	17	0.00442658	0.053119	12	0.0784802	No	No
Brain-Substantianigra	112	CCL5	ENSG00000271503.5	17	0.000307487	0.00368984	12	0.0308851	Yes	No
Brain-Substantianigra	112	RDM1	ENSG00000278023.5	17	8.37308e-05	0.00100477	12	0.025143	Yes	No
Brain-Substantianigra	112	CCL14	ENSG00000276409.4	17	0.00523561	0.0628273	12	0.087047	No	No
Brain-Substantianigra	112	CCL18	ENSG00000275385.1	17	0.00111435	0.0144865	13	0.0431852	Yes	No
Brain-Substantianigra	112	CCL3	ENSG00000277632.1	17	0.00106481	0.0138425	13	0.0424177	Yes	No
Brain-Substantianigra	112	CCL4	ENSG00000275302.1	17	0.00182662	0.0237461	13	0.05236	No	No
Brain-Substantianigra	112	CCL3L3	ENSG00000276085.1	17	0.00296293	0.0355552	12	0.0629749	No	No
Brain-Substantianigra	112	CCL4L2	ENSG00000276070.4	17	0.00162855	0.0195426	12	0.0481724	Yes	No
Brain-Substantianigra	112	ZNHIT3	ENSG00000273611.4	17	0.000718583	0.00790441	11	0.0360086	Yes	No
Brain-Substantianigra	112	MYO19	ENSG00000278259.4	17	0.00237777	0.0285333	12	0.0567254	No	No
Brain-Substantianigra	112	PIGW	ENSG00000277161.1	17	0.00287622	0.0316384	11	0.0595269	No	No
Brain-Substantianigra	112	GGNBP2	ENSG00000278311.4	17	0.00191915	0.0230298	12	0.0516437	No	No
Brain-Substantianigra	112	DHRS11	ENSG00000278535.4	17	0.00377662	0.0415428	11	0.0683603	No	No
Brain-Substantianigra	112	MRM1	ENSG00000278619.4	17	3.59202e-05	0.000395122	11	0.0219192	Yes	No
Brain-Substantianigra	112	CTB-75G16.3	ENSG00000275720.1	17	0.00281736	0.030991	11	0.0589759	No	No
Brain-Substantianigra	112	CTD-3194G12.2	ENSG00000275613.1	17	0.00504483	0.0554932	11	0.0805203	No	No
Brain-Substantianigra	112	LHX1	ENSG00000273706.4	17	0.000254892	0.00280381	11	0.0292171	Yes	No
Brain-Substantianigra	112	AATF	ENSG00000275700.4	17	0.00404571	0.0445028	11	0.0709563	No	No
Brain-Substantianigra	112	ACACA	ENSG00000278540.4	17	0.00193918	0.021331	11	0.0500643	No	No
Brain-Substantianigra	112	TADA2A	ENSG00000276234.4	17	0.000380845	0.00380845	10	0.0311619	Yes	No
Brain-Substantianigra	112	DUSP14	ENSG00000276023.4	17	9.96904e-05	0.000996904	10	0.025143	Yes	No
Brain-Substantianigra	112	SYNRG	ENSG00000275066.4	17	0.00429649	0.0429649	10	0.0696522	No	No
Brain-Substantianigra	112	DDX52	ENSG00000278053.4	17	0.00024194	0.00266134	11	0.0289549	Yes	No
Brain-Substantianigra	112	HNF1B	ENSG00000275410.4	17	0.00714015	0.0714015	10	0.0944523	No	No
Brain-Substantianigra	112	TBC1D3L	ENSG00000274512.5	17	0.00580058	0.0522052	9	0.0777597	No	No
Brain-Substantianigra	112	TBC1D3D	ENSG00000274419.6	17	0.0188853	0.169968	9	0.183757	No	No
Brain-Substantianigra	112	MRPL45	ENSG00000278845.4	17	0.000143315	0.00143315	10	0.026466	Yes	No
Brain-Substantianigra	112	GPR179	ENSG00000277399.4	17	0.0059929	0.059929	10	0.0844405	No	No
Brain-Substantianigra	112	SOCS7	ENSG00000274211.4	17	0.00328992	0.0328992	10	0.0604249	No	No
Brain-Substantianigra	112	ARHGAP23	ENSG00000275832.4	17	0.00821909	0.0821909	10	0.104211	No	No
Brain-Substantianigra	112	SRCIN1	ENSG00000277363.4	17	0.0049514	0.049514	10	0.0755052	No	No
Brain-Substantianigra	112	EPOP	ENSG00000273604.1	17	0.00421118	0.0379006	9	0.065189	No	No
Brain-Substantianigra	112	CTB-58E17.1	ENSG00000277969.1	17	0.00996311	0.089668	9	0.110684	No	No
Brain-Substantianigra	112	MLLT6	ENSG00000275023.4	17	0.000357607	0.00321846	9	0.0303753	Yes	No
Brain-Substantianigra	112	CISD3	ENSG00000277972.1	17	0.00681473	0.0613326	9	0.0857343	No	No
Brain-Substantianigra	112	PCGF2	ENSG00000277258.4	17	0.0154119	0.138707	9	0.155408	No	No
Brain-Substantianigra	112	PSMB3	ENSG00000277791.4	17	0.00102796	0.00925161	9	0.0377522	Yes	No
Brain-Substantianigra	112	PIP4K2B	ENSG00000276293.4	17	0.00767487	0.0690738	9	0.0923633	No	No
Brain-Substantianigra	112	CWC25	ENSG00000273559.4	17	0.00141758	0.0127582	9	0.0413876	Yes	No
Brain-Substantianigra	112	RPL23	ENSG00000125691.12	17	0.000999423	0.00899481	9	0.0373753	Yes	No
Brain-Substantianigra	112	LASP1	ENSG00000002834.17	17	0.00492186	0.0442968	9	0.0707594	No	No
Brain-Substantianigra	112	LINC00672	ENSG00000263874.2	17	0.00201807	0.0181627	9	0.0469897	Yes	No
Brain-Substantianigra	112	RP1-56K13.5	ENSG00000266588.1	17	0.00700367	0.0700367	10	0.0932218	No	No
Brain-Substantianigra	112	PLXDC1	ENSG00000161381.13	17	0.000998055	0.00998055	10	0.0384559	Yes	No
Brain-Substantianigra	112	CACNB1	ENSG00000067191.15	17	0.00240747	0.0240747	10	0.0526616	No	No
Brain-Substantianigra	112	RPL19	ENSG00000108298.9	17	0.00166725	0.0166725	10	0.0455055	Yes	No
Brain-Substantianigra	112	STAC2	ENSG00000141750.6	17	0.00127689	0.0127689	10	0.0413945	Yes	No
Brain-Substantianigra	112	FBXL20	ENSG00000108306.11	17	0.00159723	0.0159723	10	0.0447949	Yes	No
Brain-Substantianigra	112	MED1	ENSG00000125686.11	17	0.002632	0.02632	10	0.0548661	No	No
Brain-Substantianigra	112	CDK12	ENSG00000167258.13	17	0.00895903	0.0895903	10	0.110655	No	No
Brain-Substantianigra	112	RP11-390P24.1	ENSG00000273576.1	17	0.000944396	0.00849957	9	0.0366906	Yes	No
Brain-Substantianigra	112	NEUROD2	ENSG00000171532.4	17	0.00325608	0.0293047	9	0.0575279	No	No
Brain-Substantianigra	112	AC087491.2	ENSG00000214546.3	17	0.000809044	0.0072814	9	0.0351796	Yes	No
Brain-Substantianigra	112	PPP1R1B	ENSG00000131771.13	17	0.000709836	0.00638852	9	0.0342174	Yes	No
Brain-Substantianigra	112	STARD3	ENSG00000131748.15	17	8.36058e-05	0.000752453	9	0.0241938	Yes	No
Brain-Substantianigra	112	TCAP	ENSG00000173991.5	17	4.05791e-06	3.65212e-05	9	0.0194785	Yes	No
Brain-Substantianigra	112	PNMT	ENSG00000141744.3	17	0.00749462	0.0674516	9	0.0909365	No	No
Brain-Substantianigra	112	PGAP3	ENSG00000161395.13	17	0.00434034	0.039063	9	0.0661922	No	No
Brain-Substantianigra	112	ERBB2	ENSG00000141736.13	17	0.00599541	0.0539587	9	0.0792124	No	No
Brain-Substantianigra	112	MIEN1	ENSG00000141741.11	17	0.00129256	0.011633	9	0.0402906	Yes	No
Brain-Substantianigra	112	IKZF3	ENSG00000161405.16	17	0.00105102	0.0105102	10	0.0390718	Yes	No
Brain-Substantianigra	112	GSDMB	ENSG00000073605.18	17	0.00277167	0.0277167	10	0.05604	No	No
Brain-Substantianigra	112	ORMDL3	ENSG00000172057.9	17	0.00686054	0.0686054	10	0.0919902	No	No
Brain-Substantianigra	112	RP11-387H17.4	ENSG00000264968.1	17	0.0217916	0.217916	10	0.228507	No	No
Brain-Substantianigra	112	GSDMA	ENSG00000167914.11	17	0.00410438	0.0410438	10	0.0679371	No	No
Brain-Substantianigra	112	PSMD3	ENSG00000108344.14	17	0.00739671	0.0813638	11	0.10346	No	No
Brain-Substantianigra	112	CSF3	ENSG00000108342.12	17	0.00494819	0.0544301	11	0.0796125	No	No
Brain-Substantianigra	112	MED24	ENSG00000008838.19	17	0.00183786	0.0202164	11	0.0489435	Yes	No
Brain-Substantianigra	112	THRA	ENSG00000126351.12	17	0.00168186	0.0201823	12	0.0489005	Yes	No
Brain-Substantianigra	112	NR1D1	ENSG00000126368.5	17	0.00465036	0.0511539	11	0.0769316	No	No
Brain-Substantianigra	112	MSL1	ENSG00000188895.11	17	0.00274133	0.0301547	11	0.0582624	No	No
Brain-Substantianigra	112	CASC3	ENSG00000108349.16	17	0.00565342	0.0621876	11	0.0864672	No	No
Brain-Substantianigra	112	RAPGEFL1	ENSG00000108352.11	17	0.000205476	0.00226023	11	0.0278865	Yes	No
Brain-Substantianigra	112	WIPF2	ENSG00000171475.13	17	0.0168402	0.185242	11	0.197834	No	No
Brain-Substantianigra	112	CDC6	ENSG00000094804.9	17	0.00104969	0.0115466	11	0.0401302	Yes	No
Brain-Substantianigra	112	RARA	ENSG00000131759.17	17	0.000897211	0.00986932	11	0.038314	Yes	No
Brain-Substantianigra	112	TOP2A	ENSG00000131747.14	17	0.0307064	0.337771	11	0.343374	No	No
Brain-Substantianigra	112	IGFBP4	ENSG00000141753.6	17	0.000723754	0.00868505	12	0.0368792	Yes	No
Brain-Substantianigra	112	RP5-1028K7.2	ENSG00000266088.5	17	0.00221879	0.0266255	12	0.0550887	No	No
Brain-Substantianigra	112	CCR7	ENSG00000126353.3	17	3.93953e-05	0.000472744	12	0.0225987	Yes	No
Brain-Substantianigra	112	SMARCE1	ENSG00000073584.18	17	0.0209834	0.272784	13	0.280923	No	No
Brain-Substantianigra	112	KRT222	ENSG00000213424.8	17	0.00396184	0.0515039	13	0.0772146	No	No
Brain-Substantianigra	112	KRT24	ENSG00000167916.4	17	0.00983846	0.118061	12	0.136349	No	No
Brain-Substantianigra	112	KRT10	ENSG00000186395.7	17	0.0199533	0.259393	13	0.267806	No	No
Brain-Substantianigra	112	TMEM99	ENSG00000167920.8	17	0.00681783	0.0886318	13	0.109781	No	No
Brain-Substantianigra	112	KRT23	ENSG00000108244.16	17	0.00151971	0.0212759	14	0.0499873	Yes	No
Brain-Substantianigra	112	KRT31	ENSG00000094796.4	17	0.00514092	0.066832	13	0.0903581	No	No
Brain-Substantianigra	112	KRT13	ENSG00000171401.14	17	0.000153634	0.00215087	14	0.0275473	Yes	No
Brain-Substantianigra	112	KRT15	ENSG00000171346.15	17	0.00414195	0.0579872	14	0.0827398	No	No
Brain-Substantianigra	112	KRT19	ENSG00000171345.13	17	0.00925938	0.129631	14	0.147076	No	No
Brain-Substantianigra	112	KRT14	ENSG00000186847.5	17	0.00402494	0.0563492	14	0.081213	No	No
Brain-Substantianigra	112	KRT16	ENSG00000186832.8	17	0.00620875	0.0869226	14	0.108316	No	No
Brain-Substantianigra	112	KRT17	ENSG00000128422.15	17	0.00295208	0.0413291	14	0.0681455	No	No
Brain-Substantianigra	112	EIF1	ENSG00000173812.10	17	0.000244789	0.00342704	14	0.0305955	Yes	No
Brain-Substantianigra	112	HAP1	ENSG00000173805.15	17	0.012746	0.178444	14	0.191565	No	No
Brain-Substantianigra	112	JUP	ENSG00000173801.16	17	0.00224459	0.0314243	14	0.0593907	No	No
Brain-Substantianigra	112	P3H4	ENSG00000141696.12	17	0.00666212	0.0866076	13	0.108039	No	No
Brain-Substantianigra	112	FKBP10	ENSG00000141756.18	17	0.00921794	0.119833	13	0.137975	No	No
Brain-Substantianigra	112	NT5C3B	ENSG00000141698.16	17	0.00437516	0.0568771	13	0.0816993	No	No
Brain-Substantianigra	112	KLHL10	ENSG00000161594.6	17	0.000859117	0.0111685	13	0.0397125	Yes	No
Brain-Substantianigra	112	KLHL11	ENSG00000178502.5	17	0.00261661	0.0340159	13	0.0614451	No	No
Brain-Substantianigra	112	ACLY	ENSG00000131473.16	17	0.00663041	0.0861954	13	0.107726	No	No
Brain-Substantianigra	112	TTC25	ENSG00000204815.9	17	0.000481798	0.00578158	12	0.0334602	Yes	No
Brain-Substantianigra	112	CNP	ENSG00000173786.16	17	0.00890655	0.106879	12	0.126213	No	No
Brain-Substantianigra	112	DNAJC7	ENSG00000168259.14	17	0.00282832	0.0339398	12	0.0614011	No	No
Brain-Substantianigra	112	NKIRAS2	ENSG00000168256.17	17	0.00212188	0.0233406	11	0.051971	No	No
Brain-Substantianigra	112	ZNF385C	ENSG00000187595.15	17	0.000836205	0.00919825	11	0.037699	Yes	No
Brain-Substantianigra	112	CTD-2132N18.2	ENSG00000267221.2	17	0.0032375	0.0356125	11	0.0629983	No	No
Brain-Substantianigra	112	DHX58	ENSG00000108771.12	17	0.00372173	0.0372173	10	0.0645188	No	No
Brain-Substantianigra	112	KAT2A	ENSG00000108773.10	17	0.000914675	0.00914675	10	0.0375906	Yes	No
Brain-Substantianigra	112	HSPB9	ENSG00000260325.1	17	0.00415869	0.0415869	10	0.0683968	No	No
Brain-Substantianigra	112	RAB5C	ENSG00000108774.14	17	0.000420961	0.00463057	11	0.0319727	Yes	No
Brain-Substantianigra	112	KCNH4	ENSG00000089558.8	17	0.0255167	0.280683	11	0.288366	No	No
Brain-Substantianigra	112	HCRT	ENSG00000161610.1	17	0.0165896	0.182485	11	0.195356	No	No
Brain-Substantianigra	112	GHDC	ENSG00000167925.15	17	0.0037905	0.0416955	11	0.0684802	No	No
Brain-Substantianigra	112	STAT5B	ENSG00000173757.9	17	0.00478035	0.0525838	11	0.0780913	No	No
Brain-Substantianigra	112	STAT5A	ENSG00000126561.16	17	0.00442743	0.0442743	10	0.070736	No	No
Brain-Substantianigra	112	STAT3	ENSG00000168610.14	17	0.00675134	0.0742647	11	0.0971416	No	No
Brain-Substantianigra	112	PTRF	ENSG00000177469.12	17	0.000706062	0.00706062	10	0.0350202	Yes	No
Brain-Substantianigra	112	ATP6V0A1	ENSG00000033627.16	17	0.00287063	0.0287063	10	0.0569165	No	No
Brain-Substantianigra	112	NAGLU	ENSG00000108784.9	17	0.0146273	0.131645	9	0.148948	No	No
Brain-Substantianigra	112	HSD17B1	ENSG00000108786.10	17	0.0156715	0.156715	10	0.171633	No	No
Brain-Substantianigra	112	COASY	ENSG00000068120.14	17	0.0040855	0.0367695	9	0.0640706	No	No
Brain-Substantianigra	112	MLX	ENSG00000108788.11	17	0.00474337	0.0474337	10	0.0737053	No	No
Brain-Substantianigra	112	PSMC3IP	ENSG00000131470.14	17	0.00114418	0.0102976	9	0.0388545	Yes	No
Brain-Substantianigra	112	FAM134C	ENSG00000141699.10	17	0.000737537	0.00737537	10	0.0352852	Yes	No
Brain-Substantianigra	112	TUBG1	ENSG00000131462.7	17	0.0133849	0.120464	9	0.138534	No	No
Brain-Substantianigra	112	TUBG2	ENSG00000037042.8	17	0.0110108	0.110108	10	0.129121	No	No
Brain-Substantianigra	112	PLEKHH3	ENSG00000068137.14	17	0.00100451	0.0100451	10	0.0385524	Yes	No
Brain-Substantianigra	112	CCR10	ENSG00000184451.5	17	0.0115891	0.115891	10	0.134397	No	No
Brain-Substantianigra	112	CNTNAP1	ENSG00000108797.11	17	0.00145831	0.0145831	10	0.0432357	Yes	No
Brain-Substantianigra	112	EZH1	ENSG00000108799.12	17	0.00933821	0.0933821	10	0.114065	No	No
Brain-Substantianigra	112	CTD-3193K9.11	ENSG00000273650.1	17	0.00355752	0.0355752	10	0.0629749	No	No
Brain-Substantianigra	112	RAMP2-AS1	ENSG00000197291.8	17	0.0122019	0.122019	10	0.13992	No	No
Brain-Substantianigra	112	RAMP2	ENSG00000131477.10	17	0.0185149	0.185149	10	0.19776	No	No
Brain-Substantianigra	112	VPS25	ENSG00000131475.6	17	0.00198289	0.0198289	10	0.0484554	Yes	No
Brain-Substantianigra	112	WNK4	ENSG00000126562.16	17	0.00320385	0.0320385	10	0.0598396	No	No
Brain-Substantianigra	112	COA3	ENSG00000183978.7	17	0.0283352	0.283352	10	0.290941	No	No
Brain-Substantianigra	112	CNTD1	ENSG00000176563.9	17	0.00575676	0.0575676	10	0.0824021	No	No
Brain-Substantianigra	112	BECN1	ENSG00000126581.12	17	0.0024865	0.024865	10	0.0534854	No	No
Brain-Substantianigra	112	PSME3	ENSG00000131467.10	17	0.0141634	0.141634	10	0.158066	No	No
Brain-Substantianigra	112	AOC2	ENSG00000131480.8	17	0.00908153	0.0817337	9	0.103777	No	No
Brain-Substantianigra	112	AOC3	ENSG00000131471.6	17	0.00313315	0.0281983	9	0.0564408	No	No
Brain-Substantianigra	112	LINC00671	ENSG00000213373.7	17	1.22276e-05	0.000122276	10	0.0207574	Yes	No
Brain-Substantianigra	112	AARSD1	ENSG00000266967.6	17	0.00685967	0.0685967	10	0.0919902	No	No
Brain-Substantianigra	112	PTGES3L	ENSG00000267060.5	17	0.00534775	0.0534775	10	0.0788143	No	No
Brain-Substantianigra	112	RUNDC1	ENSG00000198863.7	17	0.0298617	0.298617	10	0.305675	No	No
Brain-Substantianigra	112	RPL27	ENSG00000131469.12	17	0.00363604	0.0363604	10	0.0636952	No	No
Brain-Substantianigra	112	IFI35	ENSG00000068079.7	17	0.00047302	0.0047302	10	0.0320873	Yes	No
Brain-Substantianigra	112	VAT1	ENSG00000108828.15	17	0.0200741	0.200741	10	0.212513	No	No
Brain-Substantianigra	112	RND2	ENSG00000108830.9	17	0.000462264	0.00462264	10	0.0319727	Yes	No
Brain-Substantianigra	112	BRCA1	ENSG00000012048.20	17	0.035462	0.35462	10	0.359589	No	No
Brain-Substantianigra	112	RP11-242D8.1	ENSG00000267002.2	17	0.0116756	0.116756	10	0.135229	No	No
Brain-Substantianigra	112	NBR1	ENSG00000188554.13	17	0.000925942	0.00925942	10	0.0377522	Yes	No
Brain-Substantianigra	112	TMEM106A	ENSG00000184988.8	17	0.00120936	0.0120936	10	0.0407131	Yes	No
Brain-Substantianigra	112	LINC00854	ENSG00000236383.8	17	0.000326688	0.00359357	11	0.0308029	Yes	No
Brain-Substantianigra	112	LINC00910	ENSG00000188825.13	17	0.001315	0.01315	10	0.04176	Yes	No
Brain-Substantianigra	112	ARL4D	ENSG00000175906.4	17	5.41407e-05	0.000541407	10	0.023115	Yes	No
Brain-Substantianigra	112	DHX8	ENSG00000067596.10	17	0.000851476	0.00851476	10	0.036691	Yes	No
Brain-Substantianigra	112	ETV4	ENSG00000175832.12	17	0.000401971	0.00401971	10	0.0312252	Yes	No
Brain-Substantianigra	112	DUSP3	ENSG00000108861.8	17	0.00366184	0.0402803	11	0.0673406	No	No
Brain-Substantianigra	112	MPP3	ENSG00000161647.18	17	0.000673221	0.00740543	11	0.0353854	Yes	No
Brain-Substantianigra	112	CD300LG	ENSG00000161649.12	17	0.000143674	0.00158042	11	0.026466	Yes	No
Brain-Substantianigra	112	MPP2	ENSG00000108852.14	17	0.0239818	0.2638	11	0.27206	No	No
Brain-Substantianigra	112	LINC01976	ENSG00000261514.1	17	0.000279756	0.00307732	11	0.0300397	Yes	No
Brain-Substantianigra	112	PYY	ENSG00000131096.10	17	0.00642203	0.0770643	12	0.0996103	No	No
Brain-Substantianigra	112	NAGS	ENSG00000161653.10	17	0.0058895	0.0647845	11	0.0887756	No	No
Brain-Substantianigra	112	TMEM101	ENSG00000091947.9	17	0.00136114	0.0149725	11	0.0437307	Yes	No
Brain-Substantianigra	112	LSM12	ENSG00000161654.9	17	0.000118922	0.00142707	12	0.026466	Yes	No
Brain-Substantianigra	112	G6PC3	ENSG00000141349.8	17	0.00110531	0.0132637	12	0.041889	Yes	No
Brain-Substantianigra	112	HDAC5	ENSG00000108840.15	17	0.0153726	0.184472	12	0.197107	No	No
Brain-Substantianigra	112	C17orf53	ENSG00000125319.14	17	0.00291906	0.0350287	12	0.0623998	No	No
Brain-Substantianigra	112	ASB16	ENSG00000161664.6	17	0.00922732	0.110728	12	0.129687	No	No
Brain-Substantianigra	112	TMUB2	ENSG00000168591.15	17	0.00454156	0.0499572	11	0.0758792	No	No
Brain-Substantianigra	112	ATXN7L3	ENSG00000087152.15	17	0.00132375	0.0145612	11	0.0432036	Yes	No
Brain-Substantianigra	112	UBTF	ENSG00000108312.14	17	0.00207734	0.0228507	11	0.0515404	No	No
Brain-Substantianigra	112	SLC4A1	ENSG00000004939.13	17	0.00308043	0.0369652	12	0.0642636	No	No
Brain-Substantianigra	112	RUNDC3A	ENSG00000108309.13	17	0.00681009	0.0817211	12	0.103776	No	No
Brain-Substantianigra	112	SLC25A39	ENSG00000013306.15	17	0.00291838	0.0350206	12	0.0623998	No	No
Brain-Substantianigra	112	GRN	ENSG00000030582.17	17	0.00195619	0.0234742	12	0.0521306	No	No
Brain-Substantianigra	112	FAM171A2	ENSG00000161682.14	17	0.0349306	0.419167	12	0.422899	No	No
Brain-Substantianigra	112	ITGA2B	ENSG00000005961.17	17	0.00341023	0.0409227	12	0.0678231	No	No
Brain-Substantianigra	112	GPATCH8	ENSG00000186566.12	17	0.00100868	0.0121041	12	0.0407133	Yes	No
Brain-Substantianigra	112	FZD2	ENSG00000180340.6	17	0.00759496	0.0835445	11	0.105327	No	No
Brain-Substantianigra	112	MEIOC	ENSG00000180336.17	17	0.00170032	0.0204038	12	0.0491089	Yes	No
Brain-Substantianigra	112	CCDC43	ENSG00000180329.13	17	0.00291727	0.0350073	12	0.0623945	No	No
Brain-Substantianigra	112	DBF4B	ENSG00000161692.17	17	0.0138105	0.179536	13	0.192577	No	No
Brain-Substantianigra	112	ADAM11	ENSG00000073670.13	17	0.000495068	0.00643589	13	0.0343151	Yes	No
Brain-Substantianigra	112	GJC1	ENSG00000182963.9	17	0.000421689	0.00590364	14	0.0335645	Yes	No
Brain-Substantianigra	112	HIGD1B	ENSG00000131097.6	17	0.00463316	0.0648643	14	0.0888107	No	No
Brain-Substantianigra	112	EFTUD2	ENSG00000108883.12	17	0.00501643	0.0752465	15	0.0979839	No	No
Brain-Substantianigra	112	GFAP	ENSG00000131095.12	17	0.00142931	0.0214397	15	0.0501271	No	No
Brain-Substantianigra	112	KIF18B	ENSG00000186185.13	17	0.00282029	0.0451246	16	0.0714922	No	No
Brain-Substantianigra	112	CTD-2534I21.8	ENSG00000267334.1	17	0.00313963	0.0470945	15	0.073374	No	No
Brain-Substantianigra	112	C1QL1	ENSG00000131094.3	17	0.0018355	0.029368	16	0.0575718	No	No
Brain-Substantianigra	112	DCAKD	ENSG00000172992.11	17	0.0106042	0.180272	17	0.193308	No	No
Brain-Substantianigra	112	NMT1	ENSG00000136448.11	17	0.0362729	0.652912	18	0.654037	No	No
Brain-Substantianigra	112	PLCD3	ENSG00000161714.11	17	0.00883375	0.159007	18	0.17369	No	No
Brain-Substantianigra	112	ACBD4	ENSG00000181513.14	17	0.00764346	0.137582	18	0.154357	No	No
Brain-Substantianigra	112	AC142472.6	ENSG00000276728.1	17	0.00013028	0.00234503	18	0.0280647	Yes	No
Brain-Substantianigra	112	HEXIM1	ENSG00000186834.3	17	0.00559107	0.10623	19	0.125654	No	No
Brain-Substantianigra	112	HEXIM2	ENSG00000168517.10	17	0.00306543	0.0582432	19	0.0829417	No	No
Brain-Substantianigra	112	FMNL1	ENSG00000184922.13	17	0.0218691	0.415513	19	0.419353	No	No
Brain-Substantianigra	112	MAP3K14	ENSG00000006062.14	17	0.000926635	0.0185327	20	0.0472733	Yes	No
Brain-Substantianigra	112	ARHGAP27	ENSG00000159314.11	17	0.00273788	0.0520197	19	0.0776229	No	No
Brain-Substantianigra	112	PLEKHM1	ENSG00000225190.10	17	0.0144942	0.275389	19	0.283412	No	No
Brain-Substantianigra	112	RP11-798G7.6	ENSG00000267198.1	17	0.000187895	0.00357001	19	0.0307303	Yes	No
Brain-Substantianigra	112	CRHR1	ENSG00000120088.14	17	0.0286891	0.516403	18	0.518677	No	No
Brain-Substantianigra	112	SPPL2C	ENSG00000185294.6	17	0.000123476	0.00222256	18	0.0278865	Yes	No
Brain-Substantianigra	112	MAPT	ENSG00000186868.15	17	0.00482119	0.0916027	19	0.112433	No	No
Brain-Substantianigra	112	STH	ENSG00000256762.1	17	0.0209387	0.376896	18	0.381255	No	No
Brain-Substantianigra	112	KANSL1	ENSG00000120071.13	17	0.00100667	0.0191267	19	0.047822	Yes	No
Brain-Substantianigra	112	ARL17B	ENSG00000228696.8	17	0.0014201	0.0255617	18	0.0542118	No	No
Brain-Substantianigra	112	LRRC37A	ENSG00000176681.14	17	0.00894819	0.161067	18	0.175705	No	No
Brain-Substantianigra	112	LRRC37A2	ENSG00000238083.7	17	0.0409502	0.737103	18	0.737923	No	No
Brain-Substantianigra	112	ARL17A	ENSG00000185829.17	17	0.00724208	0.130357	18	0.147723	No	No
Brain-Substantianigra	112	NSF	ENSG00000073969.18	17	0.000371843	0.00669318	18	0.0345369	Yes	No
Brain-Substantianigra	112	WNT3	ENSG00000108379.9	17	0.00244649	0.0391438	16	0.0662786	No	No
Brain-Substantianigra	112	WNT9B	ENSG00000158955.10	17	0.00910708	0.136606	15	0.153453	No	No
Brain-Substantianigra	112	GOSR2	ENSG00000108433.16	17	0.00161488	0.0226083	14	0.0512757	No	No
Brain-Substantianigra	112	RPRML	ENSG00000179673.4	17	0.00161343	0.0209746	13	0.0496703	Yes	No
Brain-Substantianigra	112	CDC27	ENSG00000004897.11	17	0.00525553	0.0578109	11	0.0825613	No	No
Brain-Substantianigra	112	MYL4	ENSG00000198336.9	17	0.00666742	0.0666742	10	0.0902485	No	No
Brain-Substantianigra	112	ITGB3	ENSG00000259207.7	17	0.0103065	0.103065	10	0.122779	No	No
Brain-Substantianigra	112	EFCAB13	ENSG00000178852.15	17	0.0010404	0.0114444	11	0.0399735	Yes	No
Brain-Substantianigra	112	NPEPPS	ENSG00000141279.15	17	0.00104376	0.0114814	11	0.0400482	Yes	No
Brain-Substantianigra	112	KPNB1	ENSG00000108424.9	17	9.20383e-05	0.00110446	12	0.0256131	Yes	No
Brain-Substantianigra	112	TBKBP1	ENSG00000198933.9	17	0.000275869	0.00331043	12	0.0303753	Yes	No
Brain-Substantianigra	112	TBX21	ENSG00000073861.2	17	0.00547673	0.0657207	12	0.0895072	No	No
Brain-Substantianigra	112	OSBPL7	ENSG00000006025.11	17	0.0003026	0.0036312	12	0.0308456	Yes	No
Brain-Substantianigra	112	MRPL10	ENSG00000159111.12	17	0.00014444	0.00173328	12	0.0267108	Yes	No
Brain-Substantianigra	112	LRRC46	ENSG00000141294.9	17	0.00335153	0.0402183	12	0.0672807	No	No
Brain-Substantianigra	112	SCRN2	ENSG00000141295.13	17	0.0147546	0.177056	12	0.190275	No	No
Brain-Substantianigra	112	SP6	ENSG00000189120.4	17	0.00276078	0.0331293	12	0.0607227	No	No
Brain-Substantianigra	112	SP2	ENSG00000167182.13	17	0.0143372	0.172046	12	0.185625	No	No
Brain-Substantianigra	112	PNPO	ENSG00000108439.9	17	0.012754	0.153048	12	0.168333	No	No
Brain-Substantianigra	112	PRR15L	ENSG00000167183.2	17	0.0199084	0.238901	12	0.248343	No	No
Brain-Substantianigra	112	CDK5RAP3	ENSG00000108465.14	17	0.000588658	0.00706389	12	0.0350202	Yes	No
Brain-Substantianigra	112	COPZ2	ENSG00000005243.9	17	0.0242946	0.291535	12	0.298782	No	No
Brain-Substantianigra	112	NFE2L1	ENSG00000082641.15	17	0.00201141	0.024137	12	0.052725	No	No
Brain-Substantianigra	112	RP5-890E16.5	ENSG00000278765.1	17	0.00544989	0.0653987	12	0.0892642	No	No
Brain-Substantianigra	112	CBX1	ENSG00000108468.14	17	0.00259149	0.0310979	12	0.059065	No	No
Brain-Substantianigra	112	SNX11	ENSG00000002919.14	17	0.00150555	0.0180666	12	0.0468893	Yes	No
Brain-Substantianigra	112	SKAP1	ENSG00000141293.15	17	5.70193e-05	0.00079827	14	0.0244184	Yes	No
Brain-Substantianigra	112	HOXB2	ENSG00000173917.10	17	0.0210178	0.273232	13	0.28132	No	No
Brain-Substantianigra	112	HOXB3	ENSG00000120093.11	17	0.00177993	0.0231391	13	0.0517499	No	No
Brain-Substantianigra	112	HOXB7	ENSG00000260027.4	17	0.0147483	0.191728	13	0.204026	No	No
Brain-Substantianigra	112	TTLL6	ENSG00000170703.15	17	0.00346735	0.0416082	12	0.068408	No	No
Brain-Substantianigra	112	CALCOCO2	ENSG00000136436.14	17	1.93147e-05	0.000231776	12	0.0207919	Yes	No
Brain-Substantianigra	112	ATP5G1	ENSG00000159199.13	17	0.0017908	0.0214896	12	0.0501486	No	No
Brain-Substantianigra	112	UBE2Z	ENSG00000159202.17	17	0.0123144	0.147773	12	0.163469	No	No
Brain-Substantianigra	112	SNF8	ENSG00000159210.9	17	0.000349497	0.00419396	12	0.0313415	Yes	No
Brain-Substantianigra	112	GNGT2	ENSG00000167083.6	17	0.00249366	0.0299239	12	0.0581032	No	No
Brain-Substantianigra	112	ABI3	ENSG00000108798.8	17	0.00040881	0.00490572	12	0.032484	Yes	No
Brain-Substantianigra	112	PHOSPHO1	ENSG00000173868.11	17	0.000164361	0.00197233	12	0.0269738	Yes	No
Brain-Substantianigra	112	ZNF652	ENSG00000198740.8	17	0.000885649	0.0106278	12	0.0391305	Yes	No
Brain-Substantianigra	112	RP11-1079K10.3	ENSG00000248714.6	17	0.000117453	0.00140944	12	0.0264461	Yes	No
Brain-Substantianigra	112	PHB	ENSG00000167085.11	17	0.000279539	0.00335447	12	0.0304013	Yes	No
Brain-Substantianigra	112	NGFR	ENSG00000064300.8	17	0.00131401	0.0157681	12	0.0445542	Yes	No
Brain-Substantianigra	112	NXPH3	ENSG00000182575.7	17	0.00233728	0.0280473	12	0.056374	No	No
Brain-Substantianigra	112	SPOP	ENSG00000121067.17	17	0.000284674	0.00370076	13	0.0309117	Yes	No
Brain-Substantianigra	112	SLC35B1	ENSG00000121073.13	17	0.00091996	0.0119595	13	0.0406415	Yes	No
Brain-Substantianigra	112	FAM117A	ENSG00000121104.7	17	0.000984444	0.0127978	13	0.0414325	Yes	No
Brain-Substantianigra	112	KAT7	ENSG00000136504.11	17	0.00664098	0.0863327	13	0.107816	No	No
Brain-Substantianigra	112	RP11-1094H24.4	ENSG00000246640.1	17	0.000715523	0.00858627	12	0.0367567	Yes	No
Brain-Substantianigra	112	ITGA3	ENSG00000005884.17	17	0.000815563	0.00978676	12	0.0382297	Yes	No
Brain-Substantianigra	112	RP5-875H18.9	ENSG00000276851.1	17	0.00718391	0.0862069	12	0.107733	No	No
Brain-Substantianigra	112	PDK2	ENSG00000005882.11	17	0.00264264	0.0317117	12	0.0595858	No	No
Brain-Substantianigra	112	SAMD14	ENSG00000167100.14	17	0.00188029	0.0225635	12	0.0512385	No	No
Brain-Substantianigra	112	PPP1R9B	ENSG00000108819.10	17	0.00134488	0.0161386	12	0.0449486	Yes	No
Brain-Substantianigra	112	SGCA	ENSG00000108823.15	17	0.00483957	0.0580748	12	0.0828058	No	No
Brain-Substantianigra	112	COL1A1	ENSG00000108821.13	17	0.00402394	0.0482872	12	0.07446	No	No
Brain-Substantianigra	112	TMEM92	ENSG00000167105.7	17	0.000662215	0.00794658	12	0.0360548	Yes	No
Brain-Substantianigra	112	XYLT2	ENSG00000015532.9	17	0.000727357	0.00872828	12	0.0369443	Yes	No
Brain-Substantianigra	112	MRPL27	ENSG00000108826.15	17	0.000141735	0.00170082	12	0.0267086	Yes	No
Brain-Substantianigra	112	EME1	ENSG00000154920.14	17	0.00334506	0.0401407	12	0.0672493	No	No
Brain-Substantianigra	112	LRRC59	ENSG00000108829.9	17	0.00578132	0.0693758	12	0.092664	No	No
Brain-Substantianigra	112	ACSF2	ENSG00000167107.12	17	2.38067e-05	0.000309487	13	0.021297	Yes	No
Brain-Substantianigra	112	CHAD	ENSG00000136457.9	17	0.000207477	0.0026972	13	0.028994	Yes	No
Brain-Substantianigra	112	RSAD1	ENSG00000136444.9	17	0.00567694	0.0738002	13	0.0967376	No	No
Brain-Substantianigra	112	MYCBPAP	ENSG00000136449.13	17	0.00336087	0.0436913	13	0.0701968	No	No
Brain-Substantianigra	112	EPN3	ENSG00000049283.17	17	0.000370833	0.00482083	13	0.0324093	Yes	No
Brain-Substantianigra	112	SPATA20	ENSG00000006282.20	17	0.00759381	0.0987196	13	0.11875	No	No
Brain-Substantianigra	112	CACNA1G	ENSG00000006283.17	17	0.011413	0.148369	13	0.164017	No	No
Brain-Substantianigra	112	ABCC3	ENSG00000108846.15	17	0.00133694	0.0173802	13	0.0461585	Yes	No
Brain-Substantianigra	112	ANKRD40	ENSG00000154945.6	17	0.000347751	0.00452076	13	0.0319727	Yes	No
Brain-Substantianigra	112	LUC7L3	ENSG00000108848.15	17	0.00180952	0.0253333	14	0.0539469	No	No
Brain-Substantianigra	112	WFIKKN2	ENSG00000173714.7	17	0.000339929	0.00475901	14	0.0321858	Yes	No
Brain-Substantianigra	112	TOB1	ENSG00000141232.4	17	0.000517003	0.00723804	14	0.0351649	Yes	No
Brain-Substantianigra	112	RP11-700H6.4	ENSG00000262006.1	17	0.00199185	0.0278859	14	0.0562433	No	No
Brain-Substantianigra	112	RP11-700H6.1	ENSG00000247011.2	17	0.00310699	0.0434978	14	0.0700608	No	No
Brain-Substantianigra	112	SPAG9	ENSG00000008294.20	17	0.00283299	0.0396619	14	0.0667651	No	No
Brain-Substantianigra	112	NME1	ENSG00000239672.7	17	0.012539	0.175545	14	0.188858	No	No
Brain-Substantianigra	112	NME2	ENSG00000243678.11	17	0.0091743	0.12844	14	0.145936	No	No
Brain-Substantianigra	112	MBTD1	ENSG00000011258.15	17	0.00516274	0.0722783	14	0.0953113	No	No
Brain-Substantianigra	112	UTP18	ENSG00000011260.13	17	0.000966517	0.0135312	14	0.0421104	Yes	No
Brain-Substantianigra	112	LINC02072	ENSG00000225860.2	17	0.000557102	0.00779943	14	0.0359025	Yes	No
Brain-Substantianigra	112	LINC02073	ENSG00000267452.1	17	0.000128988	0.00180583	14	0.02695	Yes	No
Brain-Substantianigra	112	CA10	ENSG00000154975.13	17	5.02119e-05	0.000954025	19	0.0249418	Yes	No
Brain-Substantianigra	112	TOM1L1	ENSG00000141198.14	17	0.00496217	0.0694704	14	0.0927577	No	No
Brain-Substantianigra	112	COX11	ENSG00000166260.10	17	0.00310583	0.0403758	13	0.0674128	No	No
Brain-Substantianigra	112	STXBP4	ENSG00000166263.13	17	0.00115867	0.0173801	15	0.0461585	Yes	No
Brain-Substantianigra	112	HLF	ENSG00000108924.13	17	0.000609437	0.00914155	15	0.037587	Yes	No
Brain-Substantianigra	112	MMD	ENSG00000108960.7	17	0.00214543	0.0321815	15	0.0599105	No	No
Brain-Substantianigra	112	TMEM100	ENSG00000166292.11	17	0.00667028	0.0867136	13	0.108126	No	No
Brain-Substantianigra	112	PCTP	ENSG00000141179.13	17	0.00367867	0.0515014	14	0.0772146	No	No
Brain-Substantianigra	112	ANKFN1	ENSG00000153930.11	17	7.75851e-05	0.00131895	17	0.0260559	Yes	No
Brain-Substantianigra	112	NOG	ENSG00000183691.4	17	0.00280778	0.0336934	12	0.0612356	No	No
Brain-Substantianigra	112	C17orf67	ENSG00000214226.8	17	0.00134319	0.0188046	14	0.0475394	Yes	No
Brain-Substantianigra	112	DGKE	ENSG00000153933.9	17	0.00225297	0.0315416	14	0.0594828	No	No
Brain-Substantianigra	112	TRIM25	ENSG00000121060.16	17	0.000824726	0.0115462	14	0.0401302	Yes	No
Brain-Substantianigra	112	RP11-670E13.6	ENSG00000274213.1	17	0.00837871	0.108923	13	0.128082	No	No
Brain-Substantianigra	112	COIL	ENSG00000121058.4	17	0.00014502	0.00203028	14	0.0269738	Yes	No
Brain-Substantianigra	112	SCPEP1	ENSG00000121064.12	17	0.000162833	0.00227966	14	0.0278865	Yes	No
Brain-Substantianigra	112	RP11-166P13.3	ENSG00000263004.1	17	0.00633587	0.0823664	13	0.104338	No	No
Brain-Substantianigra	112	AKAP1	ENSG00000121057.12	17	0.000425447	0.00553082	13	0.0332606	Yes	No
Brain-Substantianigra	112	MSI2	ENSG00000153944.10	17	0.000925374	0.0138806	15	0.0424837	Yes	No
Brain-Substantianigra	112	RP11-60A24.3	ENSG00000265542.5	17	0.000803384	0.010444	13	0.0390227	Yes	No
Brain-Substantianigra	112	MRPS23	ENSG00000181610.12	17	0.000698104	0.00907535	13	0.0375203	Yes	No
Brain-Substantianigra	112	CUEDC1	ENSG00000180891.12	17	0.000470496	0.00611645	13	0.0338037	Yes	No
Brain-Substantianigra	112	RP11-159D12.11	ENSG00000278642.1	17	0.00643075	0.077169	12	0.0997006	No	No
Brain-Substantianigra	112	VEZF1	ENSG00000136451.8	17	0.00156536	0.0187843	12	0.0475235	Yes	No
Brain-Substantianigra	112	RP11-159D12.2	ENSG00000264112.1	17	0.00164162	0.0196994	12	0.0483254	Yes	No
Brain-Substantianigra	112	SRSF1	ENSG00000136450.12	17	0.00543769	0.0652523	12	0.0891522	No	No
Brain-Substantianigra	112	DYNLL2	ENSG00000264364.2	17	6.34506e-06	7.61408e-05	12	0.0199006	Yes	No
Brain-Substantianigra	112	EPX	ENSG00000121053.5	17	0.00878031	0.0965835	11	0.116824	No	No
Brain-Substantianigra	112	MKS1	ENSG00000011143.16	17	0.0022188	0.0244068	11	0.052974	No	No
Brain-Substantianigra	112	LPO	ENSG00000167419.10	17	0.0182021	0.200223	11	0.212014	No	No
Brain-Substantianigra	112	MPO	ENSG00000005381.7	17	0.00156046	0.0171651	11	0.0459324	Yes	No
Brain-Substantianigra	112	TSPOAP1	ENSG00000005379.15	17	0.00115485	0.0127033	11	0.0413311	Yes	No
Brain-Substantianigra	112	SUPT4H1	ENSG00000213246.6	17	0.000195048	0.00214553	11	0.0275369	Yes	No
Brain-Substantianigra	112	RNF43	ENSG00000108375.12	17	0.0013098	0.0157176	12	0.0445261	Yes	No
Brain-Substantianigra	112	MTMR4	ENSG00000108389.9	17	2.77338e-05	0.000305072	11	0.021297	Yes	No
Brain-Substantianigra	112	SEPT4	ENSG00000108387.14	17	0.00131246	0.0144371	11	0.0431079	Yes	No
Brain-Substantianigra	112	TEX14	ENSG00000121101.15	17	0.00016305	0.00195661	12	0.0269738	Yes	No
Brain-Substantianigra	112	RAD51C	ENSG00000108384.14	17	0.0010533	0.0115863	11	0.0401983	Yes	No
Brain-Substantianigra	112	PPM1E	ENSG00000175175.5	17	0.000982504	0.0108075	11	0.03932	Yes	No
Brain-Substantianigra	112	TRIM37	ENSG00000108395.13	17	0.00102227	0.00920046	9	0.0376995	Yes	No
Brain-Substantianigra	112	SKA2	ENSG00000182628.12	17	0.0140495	0.126446	9	0.144051	No	No
Brain-Substantianigra	112	PRR11	ENSG00000068489.12	17	0.0160591	0.144532	9	0.160624	No	No
Brain-Substantianigra	112	SMG8	ENSG00000167447.12	17	0.000422506	0.00380256	9	0.0311619	Yes	No
Brain-Substantianigra	112	GDPD1	ENSG00000153982.10	17	0.0165269	0.148742	9	0.16438	No	No
Brain-Substantianigra	112	YPEL2	ENSG00000175155.8	17	0.00811383	0.0649106	8	0.0888397	No	No
Brain-Substantianigra	112	DHX40	ENSG00000108406.9	17	0.028249	0.197743	7	0.209719	No	No
Brain-Substantianigra	112	RP11-758H9.2	ENSG00000273702.1	17	0.00894766	0.0626336	7	0.0868522	No	No
Brain-Substantianigra	112	CLTC	ENSG00000141367.11	17	0.000785024	0.00549517	7	0.0332018	Yes	No
Brain-Substantianigra	112	PTRH2	ENSG00000141378.14	17	0.000718297	0.00430978	6	0.0315135	Yes	No
Brain-Substantianigra	112	VMP1	ENSG00000062716.12	17	0.00197759	0.0138432	7	0.0424177	Yes	No
Brain-Substantianigra	112	TUBD1	ENSG00000108423.14	17	0.00960585	0.0576351	6	0.0824394	No	No
Brain-Substantianigra	112	RPS6KB1	ENSG00000108443.13	17	0.0180094	0.108057	6	0.127329	No	No
Brain-Substantianigra	112	RNFT1	ENSG00000189050.15	17	0.000294971	0.00176982	6	0.0269475	Yes	No
Brain-Substantianigra	112	RP11-178C3.2	ENSG00000267302.5	17	0.00431895	0.0259137	6	0.0545452	No	No
Brain-Substantianigra	112	HEATR6	ENSG00000068097.14	17	3.96008e-05	0.000237605	6	0.0207919	Yes	No
Brain-Substantianigra	112	CTD-2319I12.2	ENSG00000267416.1	17	0.00802908	0.0401454	5	0.0672493	No	No
Brain-Substantianigra	112	CA4	ENSG00000167434.9	17	0.00703779	0.035189	5	0.062574	No	No
Brain-Substantianigra	112	USP32	ENSG00000170832.12	17	0.00449366	0.026962	6	0.0554061	No	No
Brain-Substantianigra	112	C17orf64	ENSG00000141371.12	17	0.00279676	0.0139838	5	0.0426218	Yes	No
Brain-Substantianigra	112	APPBP2	ENSG00000062725.9	17	0.0156152	0.0780762	5	0.100586	No	No
Brain-Substantianigra	112	PPM1D	ENSG00000170836.11	17	0.00122629	0.00735772	6	0.0352733	Yes	No
Brain-Substantianigra	112	BCAS3	ENSG00000141376.22	17	0.00129933	0.0116939	9	0.0403908	Yes	No
Brain-Substantianigra	112	TBX2	ENSG00000121068.13	17	0.00539619	0.0377733	7	0.0650597	No	No
Brain-Substantianigra	112	C17orf82	ENSG00000187013.4	17	0.0192031	0.134422	7	0.151491	No	No
Brain-Substantianigra	112	NACA2	ENSG00000253506.2	17	0.0271423	0.217138	8	0.227837	No	No
Brain-Substantianigra	112	INTS2	ENSG00000108506.11	17	0.00569953	0.0512958	9	0.0770418	No	No
Brain-Substantianigra	112	MED13	ENSG00000108510.9	17	0.010982	0.0988377	9	0.118835	No	No
Brain-Substantianigra	112	METTL2A	ENSG00000087995.15	17	0.00405181	0.0364663	9	0.0637939	No	No
Brain-Substantianigra	112	TLK2	ENSG00000146872.17	17	0.016315	0.146835	9	0.162622	No	No
Brain-Substantianigra	112	MRC2	ENSG00000011028.13	17	0.00286691	0.0229353	8	0.051608	No	No
Brain-Substantianigra	112	MARCH10	ENSG00000173838.11	17	0.00740503	0.0666453	9	0.0902292	No	No
Brain-Substantianigra	112	RP11-180P8.1	ENSG00000283538.1	17	0.0251837	0.226653	9	0.236594	No	No
Brain-Substantianigra	112	TANC2	ENSG00000170921.15	17	0.00342382	0.0376621	11	0.0649859	No	No
Brain-Substantianigra	112	CYB561	ENSG00000008283.15	17	0.0411482	0.370334	9	0.374849	No	No
Brain-Substantianigra	112	ACE	ENSG00000159640.15	17	0.00269333	0.02424	9	0.052822	No	No
Brain-Substantianigra	112	KCNH6	ENSG00000173826.14	17	0.00181688	0.0163519	9	0.0451573	Yes	No
Brain-Substantianigra	112	DCAF7	ENSG00000136485.14	17	0.0274727	0.247255	9	0.256184	No	No
Brain-Substantianigra	112	TACO1	ENSG00000136463.7	17	0.00343565	0.0309208	9	0.0589189	No	No
Brain-Substantianigra	112	MAP3K3	ENSG00000198909.7	17	0.00168745	0.0151871	9	0.0440082	Yes	No
Brain-Substantianigra	112	STRADA	ENSG00000266173.6	17	0.00699533	0.062958	9	0.0871544	No	No
Brain-Substantianigra	112	LIMD2	ENSG00000136490.8	17	0.00578956	0.0463164	8	0.0726143	No	No
Brain-Substantianigra	112	CCDC47	ENSG00000108588.13	17	0.00416966	0.0333573	8	0.0609065	No	No
Brain-Substantianigra	112	DDX42	ENSG00000198231.12	17	0.0130418	0.104334	8	0.124005	No	No
Brain-Substantianigra	112	FTSJ3	ENSG00000108592.16	17	0.000422246	0.00337797	8	0.0304971	Yes	No
Brain-Substantianigra	112	PSMC5	ENSG00000087191.12	17	0.00345823	0.0276658	8	0.0560128	No	No
Brain-Substantianigra	112	SMARCD2	ENSG00000108604.15	17	0.00189243	0.0151394	8	0.0439683	Yes	No
Brain-Substantianigra	112	GH1	ENSG00000259384.6	17	0.0333426	0.266741	8	0.274983	No	No
Brain-Substantianigra	112	CD79B	ENSG00000007312.12	17	0.000236394	0.00189115	8	0.0269738	Yes	No
Brain-Substantianigra	112	SCN4A	ENSG00000007314.12	17	0.00671787	0.053743	8	0.079034	No	No
Brain-Substantianigra	112	PRR29-AS1	ENSG00000264954.1	17	0.0134539	0.094177	7	0.114749	No	No
Brain-Substantianigra	112	PRR29	ENSG00000224383.7	17	0.0105444	0.0738107	7	0.0967443	No	No
Brain-Substantianigra	112	ICAM2	ENSG00000108622.10	17	0.0102934	0.0720535	7	0.0950845	No	No
Brain-Substantianigra	112	ERN1	ENSG00000178607.15	17	0.0078089	0.0624712	8	0.0867245	No	No
Brain-Substantianigra	112	SNHG25	ENSG00000266402.3	17	0.00312009	0.0249607	8	0.0536079	No	No
Brain-Substantianigra	112	TEX2	ENSG00000136478.7	17	0.0067504	0.0607536	9	0.0851363	No	No
Brain-Substantianigra	112	PECAM1	ENSG00000261371.5	17	0.0117005	0.105304	9	0.12482	No	No
Brain-Substantianigra	112	MILR1	ENSG00000271605.5	17	0.000515968	0.00464371	9	0.0319727	Yes	No
Brain-Substantianigra	112	POLG2	ENSG00000256525.6	17	0.000458071	0.00412264	9	0.0313123	Yes	No
Brain-Substantianigra	112	DDX5	ENSG00000108654.13	17	0.00641446	0.0577302	9	0.0824988	No	No
Brain-Substantianigra	112	CEP95	ENSG00000258890.6	17	2.8822e-05	0.000259398	9	0.0207919	Yes	No
Brain-Substantianigra	112	SMURF2	ENSG00000108854.15	17	0.000670291	0.00670291	10	0.0345738	Yes	No
Brain-Substantianigra	112	LRRC37A3	ENSG00000176809.10	17	0.000387727	0.00387727	10	0.0311619	Yes	No
Brain-Substantianigra	112	GNA13	ENSG00000120063.9	17	0.00227541	0.0273049	12	0.0557138	No	No
Brain-Substantianigra	112	RGS9	ENSG00000108370.16	17	0.00365581	0.0475256	13	0.0738035	No	No
Brain-Substantianigra	112	AXIN2	ENSG00000168646.12	17	0.0125773	0.176082	14	0.18939	No	No
Brain-Substantianigra	112	CEP112	ENSG00000154240.16	17	0.000288381	0.00519086	18	0.0329483	Yes	No
Brain-Substantianigra	112	APOH	ENSG00000091583.10	17	0.0108359	0.18421	17	0.196875	No	No
Brain-Substantianigra	112	PRKCA	ENSG00000154229.11	17	0.000140748	0.00267421	19	0.0289725	Yes	No
Brain-Substantianigra	112	CACNG5	ENSG00000075429.8	17	0.000346679	0.00589354	17	0.0335645	Yes	No
Brain-Substantianigra	112	CACNG4	ENSG00000075461.5	17	0.00325176	0.0520282	16	0.0776229	No	No
Brain-Substantianigra	112	CACNG1	ENSG00000108878.4	17	2.9504e-05	0.000413056	14	0.0223485	Yes	No
Brain-Substantianigra	112	HELZ	ENSG00000198265.11	17	0.000395582	0.00632931	16	0.0341626	Yes	No
Brain-Substantianigra	112	PSMD12	ENSG00000197170.9	17	0.000275542	0.00385759	14	0.0311619	Yes	No
Brain-Substantianigra	112	PITPNC1	ENSG00000154217.14	17	0.00165254	0.0280931	17	0.0563805	No	No
Brain-Substantianigra	112	NOL11	ENSG00000130935.9	17	0.000474572	0.00664401	14	0.0344888	Yes	No
Brain-Substantianigra	112	BPTF	ENSG00000171634.16	17	0.000826335	0.0132214	16	0.0418278	Yes	No
Brain-Substantianigra	112	C17orf58	ENSG00000186665.9	17	0.000727062	0.0101789	14	0.0386334	Yes	No
Brain-Substantianigra	112	KPNA2	ENSG00000182481.8	17	0.00312557	0.043758	14	0.0702475	No	No
Brain-Substantianigra	112	AC145343.2	ENSG00000265055.1	17	0.00165182	0.0231255	14	0.0517309	No	No
Brain-Substantianigra	112	RP11-147L13.11	ENSG00000278730.1	17	0.000313795	0.00439313	14	0.0318003	Yes	No
Brain-Substantianigra	112	RP11-147L13.12	ENSG00000274561.1	17	0.000341349	0.00477889	14	0.0322589	Yes	No
Brain-Substantianigra	112	RP11-147L13.13	ENSG00000277476.1	17	0.000431486	0.00604081	14	0.0337816	Yes	No
Brain-Substantianigra	112	RP11-147L13.14	ENSG00000278740.1	17	0.011759	0.164626	14	0.178828	No	No
Brain-Substantianigra	112	RP11-147L13.8	ENSG00000267731.1	17	0.000352753	0.00493854	14	0.0325383	Yes	No
Brain-Substantianigra	112	RP11-147L13.15	ENSG00000274712.1	17	0.0172185	0.241059	14	0.250356	No	No
Brain-Substantianigra	112	AMZ2	ENSG00000196704.11	17	0.000395648	0.00593473	15	0.0335823	Yes	No
Brain-Substantianigra	112	ARSG	ENSG00000141337.12	17	0.00408461	0.0653538	16	0.0892349	No	No
Brain-Substantianigra	112	SLC16A6	ENSG00000108932.11	17	0.00032008	0.00480119	15	0.0323135	Yes	No
Brain-Substantianigra	112	WIPI1	ENSG00000070540.12	17	0.012935	0.194025	15	0.206178	No	No
Brain-Substantianigra	112	PRKAR1A	ENSG00000108946.14	17	0.00659869	0.0989803	15	0.118944	No	No
Brain-Substantianigra	112	FAM20A	ENSG00000108950.11	17	3.16083e-05	0.000474125	15	0.0225987	Yes	No
Brain-Substantianigra	112	ABCA8	ENSG00000141338.13	17	0.00796781	0.119517	15	0.137646	No	No
Brain-Substantianigra	112	ABCA9	ENSG00000154258.16	17	0.0019364	0.029046	15	0.0572187	No	No
Brain-Substantianigra	112	ABCA6	ENSG00000154262.12	17	0.00238576	0.0381722	16	0.065394	No	No
Brain-Substantianigra	112	ABCA10	ENSG00000154263.17	17	0.00594913	0.0951861	16	0.115579	No	No
Brain-Substantianigra	112	ABCA5	ENSG00000154265.15	17	8.6493e-05	0.00138389	16	0.0262193	Yes	No
Brain-Substantianigra	112	MAP2K6	ENSG00000108984.13	17	0.00708354	0.113337	16	0.131997	No	No
Brain-Substantianigra	112	RP1-193H18.3	ENSG00000267653.1	17	0.0018997	0.0284955	15	0.0567058	No	No
Brain-Substantianigra	112	RP1-193H18.2	ENSG00000267194.1	17	0.00675832	0.101375	15	0.121143	No	No
Brain-Substantianigra	112	LINC01497	ENSG00000237560.5	17	0.000181102	0.00271653	15	0.02906	Yes	No
Brain-Substantianigra	112	KCNJ16	ENSG00000153822.13	17	0.00591996	0.0947194	16	0.115216	No	No
Brain-Substantianigra	112	KCNJ2	ENSG00000123700.4	17	0.00379614	0.0607382	16	0.0851252	No	No
Brain-Substantianigra	112	RP11-238F2.1	ENSG00000271239.1	17	0.00164945	0.0263912	16	0.0549445	No	No
Brain-Substantianigra	112	LINC01152	ENSG00000256124.5	17	0.00125181	0.020029	16	0.048697	Yes	No
Brain-Substantianigra	112	SOX9	ENSG00000125398.5	17	0.000522232	0.00835572	16	0.0365987	Yes	No
Brain-Substantianigra	112	LINC00511	ENSG00000227036.6	17	0.000384206	0.0069157	18	0.034811	Yes	No
Brain-Substantianigra	112	LINC02003	ENSG00000264026.1	17	0.000648324	0.0103732	16	0.0389761	Yes	No
Brain-Substantianigra	112	SLC39A11	ENSG00000133195.11	17	0.000166216	0.00332431	20	0.0303753	Yes	No
Brain-Substantianigra	112	SSTR2	ENSG00000180616.8	17	0.00289055	0.05203	18	0.0776229	No	No
Brain-Substantianigra	112	COG1	ENSG00000166685.11	17	0.00113663	0.0204593	18	0.0491431	Yes	No
Brain-Substantianigra	112	FAM104A	ENSG00000133193.12	17	0.0036523	0.0657413	18	0.0895238	No	No
Brain-Substantianigra	112	C17orf80	ENSG00000141219.15	17	0.00264942	0.0476895	18	0.0739624	No	No
Brain-Substantianigra	112	CPSF4L	ENSG00000187959.9	17	0.00133991	0.0241183	18	0.0527035	No	No
Brain-Substantianigra	112	CDC42EP4	ENSG00000179604.9	17	0.00301536	0.0542765	18	0.0794781	No	No
Brain-Substantianigra	112	SDK2	ENSG00000069188.16	17	0.00144694	0.0303857	21	0.0584904	No	No
Brain-Substantianigra	112	RPL38	ENSG00000172809.12	17	0.00101478	0.0162366	16	0.0450367	Yes	No
Brain-Substantianigra	112	TTYH2	ENSG00000141540.10	17	0.00600957	0.0961531	16	0.116463	No	No
Brain-Substantianigra	112	DNAI2	ENSG00000171595.13	17	0.00195146	0.0312234	16	0.0591941	No	No
Brain-Substantianigra	112	KIF19	ENSG00000196169.14	17	0.00147361	0.0235778	16	0.0521869	No	No
Brain-Substantianigra	112	BTBD17	ENSG00000204347.3	17	0.000819085	0.0122863	15	0.0408914	Yes	No
Brain-Substantianigra	112	GPRC5C	ENSG00000170412.16	17	0.000880792	0.0132119	15	0.0418172	Yes	No
Brain-Substantianigra	112	CD300A	ENSG00000167851.13	17	0.000891182	0.0133677	15	0.0419854	Yes	No
Brain-Substantianigra	112	CD300LB	ENSG00000178789.8	17	0.00397274	0.0595912	15	0.084096	No	No
Brain-Substantianigra	112	CD300C	ENSG00000167850.3	17	0.00332763	0.0499144	15	0.0758506	No	No
Brain-Substantianigra	112	CD300E	ENSG00000186407.6	17	0.00205703	0.0308555	15	0.0588751	No	No
Brain-Substantianigra	112	RAB37	ENSG00000172794.19	17	0.000257738	0.00386606	15	0.0311619	Yes	No
Brain-Substantianigra	112	CD300LF	ENSG00000186074.18	17	0.00361832	0.0542748	15	0.0794781	No	No
Brain-Substantianigra	112	SLC9A3R1	ENSG00000109062.11	17	0.00205663	0.0308494	15	0.0588751	No	No
Brain-Substantianigra	112	NAT9	ENSG00000109065.11	17	0.00232328	0.032526	14	0.060154	No	No
Brain-Substantianigra	112	TMEM104	ENSG00000109066.13	17	0.00536156	0.0804234	15	0.102685	No	No
Brain-Substantianigra	112	GRIN2C	ENSG00000161509.13	17	0.00553299	0.0774618	14	0.0999735	No	No
Brain-Substantianigra	112	FDXR	ENSG00000161513.11	17	0.00268602	0.0376042	14	0.0649334	No	No
Brain-Substantianigra	112	FADS6	ENSG00000172782.11	17	0.000635823	0.00890152	14	0.0372671	Yes	No
Brain-Substantianigra	112	HID1	ENSG00000167861.15	17	0.000504456	0.00706238	14	0.0350202	Yes	No
Brain-Substantianigra	112	CDR2L	ENSG00000109089.7	17	0.000729167	0.0102083	14	0.038682	Yes	No
Brain-Substantianigra	112	MRPL58	ENSG00000167862.9	17	0.00148085	0.0207319	14	0.0493728	Yes	No
Brain-Substantianigra	112	KCTD2	ENSG00000180901.10	17	0.0155168	0.217235	14	0.227912	No	No
Brain-Substantianigra	112	ATP5H	ENSG00000167863.11	17	0.00115313	0.0161438	14	0.0449486	Yes	No
Brain-Substantianigra	112	SLC16A5	ENSG00000170190.15	17	9.42169e-06	0.000122482	13	0.0207574	Yes	No
Brain-Substantianigra	112	ARMC7	ENSG00000125449.6	17	0.005293	0.068809	13	0.0921391	No	No
Brain-Substantianigra	112	NT5C	ENSG00000125458.6	17	0.00264498	0.0343848	13	0.0617888	No	No
Brain-Substantianigra	112	HN1	ENSG00000189159.15	17	0.00918402	0.119392	13	0.137526	No	No
Brain-Substantianigra	112	SUMO2	ENSG00000188612.11	17	0.0145709	0.189422	13	0.201894	No	No
Brain-Substantianigra	112	NUP85	ENSG00000125450.10	17	0.00162044	0.0210657	13	0.0497666	Yes	No
Brain-Substantianigra	112	GGA3	ENSG00000125447.16	17	0.000158958	0.00206646	13	0.0271149	Yes	No
Brain-Substantianigra	112	MRPS7	ENSG00000125445.10	17	0.00379398	0.0493218	13	0.0753929	No	No
Brain-Substantianigra	112	MIF4GD	ENSG00000125457.13	17	0.000166181	0.00216035	13	0.027605	Yes	No
Brain-Substantianigra	112	SLC25A19	ENSG00000125454.11	17	0.0157522	0.204779	13	0.216292	No	No
Brain-Substantianigra	112	GRB2	ENSG00000177885.13	17	0.0044722	0.0581385	13	0.0828639	No	No
Brain-Substantianigra	112	TMEM94	ENSG00000177728.16	17	0.000623411	0.00810434	13	0.0361784	Yes	No
Brain-Substantianigra	112	CASKIN2	ENSG00000177303.9	17	8.77669e-05	0.00114097	13	0.0256443	Yes	No
Brain-Substantianigra	112	TSEN54	ENSG00000182173.12	17	0.00229402	0.0298223	13	0.0580309	No	No
Brain-Substantianigra	112	LLGL2	ENSG00000073350.13	17	0.000702486	0.00913232	13	0.037587	Yes	No
Brain-Substantianigra	112	MYO15B	ENSG00000266714.6	17	0.000788102	0.0102453	13	0.0387225	Yes	No
Brain-Substantianigra	112	RECQL5	ENSG00000108469.14	17	1.5462e-05	0.000201005	13	0.0207574	Yes	No
Brain-Substantianigra	112	SMIM5	ENSG00000204323.5	17	0.000234801	0.00305241	13	0.0299865	Yes	No
Brain-Substantianigra	112	SMIM6	ENSG00000259120.2	17	0.00336462	0.0403754	12	0.0674128	No	No
Brain-Substantianigra	112	SAP30BP	ENSG00000161526.14	17	0.00344977	0.044847	13	0.0712651	No	No
Brain-Substantianigra	112	ITGB4	ENSG00000132470.13	17	0.00148247	0.0192721	13	0.04794	Yes	No
Brain-Substantianigra	112	GALK1	ENSG00000108479.11	17	0.00123833	0.0160983	13	0.0449012	Yes	No
Brain-Substantianigra	112	H3F3B	ENSG00000132475.10	17	0.000818784	0.0106442	13	0.0391505	Yes	No
Brain-Substantianigra	112	UNK	ENSG00000132478.9	17	0.00218144	0.0283587	13	0.0566137	No	No
Brain-Substantianigra	112	UNC13D	ENSG00000092929.11	17	0.00315722	0.0410439	13	0.0679371	No	No
Brain-Substantianigra	112	WBP2	ENSG00000132471.11	17	6.88241e-05	0.000894713	13	0.0248215	Yes	No
Brain-Substantianigra	112	TRIM47	ENSG00000132481.6	17	0.000127558	0.00165826	13	0.0266996	Yes	No
Brain-Substantianigra	112	TRIM65	ENSG00000141569.10	17	0.0106706	0.138717	13	0.155408	No	No
Brain-Substantianigra	112	MRPL38	ENSG00000204316.12	17	0.00572232	0.0743901	13	0.0972561	No	No
Brain-Substantianigra	112	FBF1	ENSG00000188878.19	17	0.00787471	0.110246	14	0.129242	No	No
Brain-Substantianigra	112	ACOX1	ENSG00000161533.11	17	0.00726244	0.101674	14	0.121404	No	No
Brain-Substantianigra	112	TEN1	ENSG00000257949.6	17	0.000915447	0.0128163	14	0.0414634	Yes	No
Brain-Substantianigra	112	CDK3	ENSG00000250506.7	17	0.0133948	0.187527	14	0.200028	No	No
Brain-Substantianigra	112	EVPL	ENSG00000167880.7	17	0.0012767	0.0178738	14	0.046685	Yes	No
Brain-Substantianigra	112	SRP68	ENSG00000167881.14	17	0.000261297	0.00391945	15	0.0311619	Yes	No
Brain-Substantianigra	112	GALR2	ENSG00000182687.3	17	0.00050767	0.00761505	15	0.0356285	Yes	No
Brain-Substantianigra	112	EXOC7	ENSG00000182473.21	17	0.00615833	0.0923749	15	0.113173	No	No
Brain-Substantianigra	112	FOXJ1	ENSG00000129654.7	17	0.000450324	0.00675486	15	0.0347324	Yes	No
Brain-Substantianigra	112	RNF157	ENSG00000141576.14	17	0.000631459	0.00947188	15	0.0380417	Yes	No
Brain-Substantianigra	112	UBALD2	ENSG00000185262.8	17	0.00117074	0.0175611	15	0.0464008	Yes	No
Brain-Substantianigra	112	QRICH2	ENSG00000129646.14	17	0.00253598	0.0405756	16	0.0675586	No	No
Brain-Substantianigra	112	PRPSAP1	ENSG00000161542.16	17	0.00061756	0.00988095	16	0.0383427	Yes	No
Brain-Substantianigra	112	SPHK1	ENSG00000176170.13	17	0.00413978	0.0662365	16	0.0899106	No	No
Brain-Substantianigra	112	UBE2O	ENSG00000175931.12	17	0.0019825	0.03172	16	0.0595871	No	No
Brain-Substantianigra	112	AANAT	ENSG00000129673.9	17	0.0117401	0.187842	16	0.200332	No	No
Brain-Substantianigra	112	RHBDF2	ENSG00000129667.12	17	0.000504634	0.00807414	16	0.0361587	Yes	No
Brain-Substantianigra	112	CYGB	ENSG00000161544.9	17	0.00340501	0.0544801	16	0.0796465	No	No
Brain-Substantianigra	112	PRCD	ENSG00000214140.10	17	0.0087687	0.140299	16	0.156887	No	No
Brain-Substantianigra	112	RP11-666A8.13	ENSG00000284526.1	17	0.000152623	0.00244197	16	0.0281996	Yes	No
Brain-Substantianigra	112	ST6GALNAC2	ENSG00000070731.10	17	0.000454685	0.00727495	16	0.0351774	Yes	No
Brain-Substantianigra	112	ST6GALNAC1	ENSG00000070526.14	17	0.00514646	0.0823434	16	0.104327	No	No
Brain-Substantianigra	112	MXRA7	ENSG00000182534.13	17	0.00260638	0.0443085	17	0.07077	No	No
Brain-Substantianigra	112	JMJD6	ENSG00000070495.14	17	0.00101987	0.0173378	17	0.0461343	Yes	No
Brain-Substantianigra	112	METTL23	ENSG00000181038.13	17	0.00169993	0.0288988	17	0.0570722	No	No
Brain-Substantianigra	112	SRSF2	ENSG00000161547.16	17	0.000658531	0.011195	17	0.0397193	Yes	No
Brain-Substantianigra	112	MFSD11	ENSG00000092931.11	17	0.00227181	0.0386208	17	0.065817	No	No
Brain-Substantianigra	112	LINC02080	ENSG00000267065.2	17	6.15303e-05	0.00104601	17	0.025399	Yes	No
Brain-Substantianigra	112	MGAT5B	ENSG00000167889.12	17	0.00558852	0.0950048	17	0.115465	No	No
Brain-Substantianigra	112	RP11-87G24.6	ENSG00000267521.1	17	0.00655044	0.111358	17	0.130222	No	No
Brain-Substantianigra	112	SEC14L1	ENSG00000129657.14	17	0.00023818	0.00404906	17	0.0312433	Yes	No
Brain-Substantianigra	112	SEPT9	ENSG00000184640.17	17	0.00368394	0.0736787	20	0.0966279	No	No
Brain-Substantianigra	112	RP11-13K12.2	ENSG00000267665.1	17	0.000158315	0.00300799	19	0.029889	Yes	No
Brain-Substantianigra	112	RP11-13K12.1	ENSG00000267506.5	17	0.00236102	0.0448594	19	0.0712664	No	No
Brain-Substantianigra	112	RP11-13K12.5	ENSG00000267466.1	17	0.000923623	0.0175488	19	0.0464008	Yes	No
Brain-Substantianigra	112	TNRC6C	ENSG00000078687.17	17	0.0129599	0.246238	19	0.255233	No	No
Brain-Substantianigra	112	TMC6	ENSG00000141524.15	17	0.00400083	0.0720149	18	0.0950614	No	No
Brain-Substantianigra	112	TMC8	ENSG00000167895.14	17	9.30157e-05	0.00167428	18	0.0267086	Yes	No
Brain-Substantianigra	112	SYNGR2	ENSG00000108639.7	17	0.00811208	0.146017	18	0.161925	No	No
Brain-Substantianigra	112	TK1	ENSG00000167900.11	17	0.00138712	0.0249682	18	0.0536176	No	No
Brain-Substantianigra	112	AFMID	ENSG00000183077.15	17	0.00215623	0.0388122	18	0.0659443	No	No
Brain-Substantianigra	112	BIRC5	ENSG00000089685.14	17	0.00172732	0.0310918	18	0.0590597	No	No
Brain-Substantianigra	112	TMEM235	ENSG00000204278.12	17	0.00130379	0.0234682	18	0.05213	No	No
Brain-Substantianigra	112	AC061992.2	ENSG00000267737.1	17	0.000223328	0.00424323	19	0.0313415	Yes	No
Brain-Substantianigra	112	SOCS3	ENSG00000184557.4	17	0.000310487	0.00589925	19	0.0335645	Yes	No
Brain-Substantianigra	112	RP11-806H10.4	ENSG00000266970.1	17	0.00102009	0.0193818	19	0.0480464	Yes	No
Brain-Substantianigra	112	PGS1	ENSG00000087157.18	17	0.00205412	0.0410825	20	0.0679628	No	No
Brain-Substantianigra	112	DNAH17	ENSG00000187775.16	17	0.00314387	0.0628773	20	0.0870898	No	No
Brain-Substantianigra	112	CYTH1	ENSG00000108669.16	17	0.000603914	0.0120783	20	0.0407131	Yes	No
Brain-Substantianigra	112	USP36	ENSG00000055483.19	17	0.00153023	0.0290744	19	0.0572401	No	No
Brain-Substantianigra	112	TIMP2	ENSG00000035862.12	17	0.00502468	0.0954689	19	0.115864	No	No
Brain-Substantianigra	112	CEP295NL	ENSG00000178404.9	17	0.000192078	0.00364948	19	0.0308851	Yes	No
Brain-Substantianigra	112	LGALS3BP	ENSG00000108679.12	17	0.000140735	0.00267396	19	0.0289725	Yes	No
Brain-Substantianigra	112	CANT1	ENSG00000171302.16	17	0.000487024	0.00974047	20	0.0381957	Yes	No
Brain-Substantianigra	112	C1QTNF1	ENSG00000173918.14	17	0.000552801	0.011056	20	0.0396196	Yes	No
Brain-Substantianigra	112	ENGASE	ENSG00000167280.16	17	1.47566e-05	0.000295133	20	0.021297	Yes	No
Brain-Substantianigra	112	RBFOX3	ENSG00000167281.18	17	0.000167859	0.00402862	24	0.0312252	Yes	No
Brain-Substantianigra	112	CBX2	ENSG00000173894.10	17	0.00177311	0.0354622	20	0.0628799	No	No
Brain-Substantianigra	112	CBX8	ENSG00000141570.10	17	0.0021899	0.0437981	20	0.0702742	No	No
Brain-Substantianigra	112	LINC01977	ENSG00000262772.1	17	0.00162169	0.0324339	20	0.0600609	No	No
Brain-Substantianigra	112	CBX4	ENSG00000141582.14	17	0.00067816	0.0135632	20	0.0421104	Yes	No
Brain-Substantianigra	112	LINC01979	ENSG00000262585.1	17	0.00194304	0.0408039	21	0.067732	No	No
Brain-Substantianigra	112	LINC01978	ENSG00000262188.1	17	0.002394	0.050274	21	0.0761742	No	No
Brain-Substantianigra	112	TBC1D16	ENSG00000167291.15	17	0.000210693	0.00463525	22	0.0319727	Yes	No
Brain-Substantianigra	112	CCDC40	ENSG00000141519.14	17	0.000734404	0.0161569	22	0.0449739	Yes	No
Brain-Substantianigra	112	GAA	ENSG00000171298.12	17	0.00175914	0.038701	22	0.0658491	No	No
Brain-Substantianigra	112	EIF4A3	ENSG00000141543.9	17	0.00122751	0.0257777	21	0.0544659	No	No
Brain-Substantianigra	112	RP11-334C17.6	ENSG00000275479.1	17	0.00254011	0.0533423	21	0.0786923	No	No
Brain-Substantianigra	112	CARD14	ENSG00000141527.16	17	0.00693572	0.14565	21	0.161607	No	No
Brain-Substantianigra	112	SGSH	ENSG00000181523.12	17	0.0172915	0.363121	21	0.367744	No	No
Brain-Substantianigra	112	SLC26A11	ENSG00000181045.14	17	0.00115567	0.0242691	21	0.0528386	No	No
Brain-Substantianigra	112	RNF213	ENSG00000173821.19	17	0.000272618	0.00599759	22	0.0336631	Yes	No
Brain-Substantianigra	112	ENDOV	ENSG00000173818.16	17	0.0017487	0.0349741	20	0.0623716	No	No
Brain-Substantianigra	112	CTD-2526A2.2	ENSG00000260369.2	17	0.000268706	0.00510542	19	0.0328078	Yes	No
Brain-Substantianigra	112	NPTX1	ENSG00000171246.5	17	0.000326137	0.0061966	19	0.0339735	Yes	No
Brain-Substantianigra	112	RPTOR	ENSG00000141564.13	17	1.4914e-05	0.000328107	22	0.0213094	Yes	No
Brain-Substantianigra	112	CHMP6	ENSG00000176108.9	17	0.00162189	0.0308159	19	0.0588751	No	No
Brain-Substantianigra	112	CTD-2561B21.11	ENSG00000262873.1	17	0.00455721	0.086587	19	0.108028	No	No
Brain-Substantianigra	112	BAIAP2-AS1	ENSG00000226137.5	17	0.00159986	0.0303973	19	0.0584904	No	No
Brain-Substantianigra	112	BAIAP2	ENSG00000175866.15	17	0.00135098	0.0270196	20	0.0554583	No	No
Brain-Substantianigra	112	AATK	ENSG00000181409.11	17	0.00145564	0.0276571	19	0.0560128	No	No
Brain-Substantianigra	112	AATK-AS1	ENSG00000225180.7	17	0.00552997	0.105069	19	0.124616	No	No
Brain-Substantianigra	112	CEP131	ENSG00000141577.13	17	0.000790898	0.0150271	19	0.0437628	Yes	No
Brain-Substantianigra	112	TEPSIN	ENSG00000167302.10	17	8.59089e-05	0.00163227	19	0.0266996	Yes	No
Brain-Substantianigra	112	NDUFAF8	ENSG00000224877.3	17	0.00381599	0.0725038	19	0.0955388	No	No
Brain-Substantianigra	112	SLC38A10	ENSG00000157637.12	17	0.000677655	0.0128754	19	0.0415077	Yes	No
Brain-Substantianigra	112	LINC00482	ENSG00000185168.5	17	1.53622e-05	0.000291882	19	0.021297	Yes	No
Brain-Substantianigra	112	RP11-455O6.9	ENSG00000275542.1	17	0.00126618	0.0227913	18	0.0514639	No	No
Brain-Substantianigra	112	RP11-1055B8.9	ENSG00000275966.1	17	0.00133089	0.0239561	18	0.052575	No	No
Brain-Substantianigra	112	RP11-1055B8.2	ENSG00000263154.1	17	0.000639087	0.0121426	19	0.0407444	Yes	No
Brain-Substantianigra	112	RP11-1055B8.3	ENSG00000262223.6	17	0.00189283	0.0359637	19	0.063339	No	No
Brain-Substantianigra	112	RP11-1055B8.4	ENSG00000262877.4	17	0.0039179	0.0744402	19	0.0972863	No	No
Brain-Substantianigra	112	BAHCC1	ENSG00000266074.8	17	0.000571557	0.0108596	19	0.0393676	Yes	No
Brain-Substantianigra	112	LINC01971	ENSG00000278200.1	17	0.00777424	0.14771	19	0.16345	No	No
Brain-Substantianigra	112	ACTG1	ENSG00000184009.9	17	0.00177576	0.0337394	19	0.0612715	No	No
Brain-Substantianigra	112	FSCN2	ENSG00000186765.11	17	0.000438272	0.00832718	19	0.036579	Yes	No
Brain-Substantianigra	112	FAAP100	ENSG00000185504.16	17	0.000950719	0.0180637	19	0.0468885	Yes	No
Brain-Substantianigra	112	NPLOC4	ENSG00000182446.13	17	0.00693192	0.138638	20	0.155363	No	No
Brain-Substantianigra	112	TSPAN10	ENSG00000182612.10	17	0.000818561	0.0155527	19	0.0443944	Yes	No
Brain-Substantianigra	112	PDE6G	ENSG00000185527.11	17	0.00137039	0.0260373	19	0.0546445	No	No
Brain-Substantianigra	112	OXLD1	ENSG00000204237.4	17	0.000511711	0.00972252	19	0.0381802	Yes	No
Brain-Substantianigra	112	CCDC137	ENSG00000185298.12	17	0.000187269	0.00355811	19	0.0307303	Yes	No
Brain-Substantianigra	112	ARL16	ENSG00000214087.8	17	4.12307e-05	0.000783383	19	0.0242715	Yes	No
Brain-Substantianigra	112	HGS	ENSG00000185359.12	17	0.000187618	0.00356474	19	0.0307303	Yes	No
Brain-Substantianigra	112	MRPL12	ENSG00000262814.7	17	0.0147932	0.266278	18	0.274568	No	No
Brain-Substantianigra	112	SLC25A10	ENSG00000183048.11	17	0.000567601	0.0107844	19	0.0392769	Yes	No
Brain-Substantianigra	112	GCGR	ENSG00000215644.9	17	0.000136804	0.00246248	18	0.0282472	Yes	No
Brain-Substantianigra	112	MCRIP1	ENSG00000225663.7	17	0.00367391	0.0661304	18	0.0898139	No	No
Brain-Substantianigra	112	PPP1R27	ENSG00000182676.4	17	0.000332388	0.00598299	18	0.0336351	Yes	No
Brain-Substantianigra	112	P4HB	ENSG00000185624.14	17	0.00179183	0.0322529	18	0.0599615	No	No
Brain-Substantianigra	112	ARHGDIA	ENSG00000141522.11	17	0.00101479	0.0182661	18	0.0470077	Yes	No
Brain-Substantianigra	112	RP11-498C9.15	ENSG00000263731.1	17	0.00119711	0.021548	18	0.0502109	No	No
Brain-Substantianigra	112	ALYREF	ENSG00000183684.7	17	0.000443352	0.00798033	18	0.0360607	Yes	No
Brain-Substantianigra	112	ANAPC11	ENSG00000141552.17	17	0.000270114	0.00486204	18	0.032446	Yes	No
Brain-Substantianigra	112	PCYT2	ENSG00000185813.10	17	0.000500397	0.00900715	18	0.0373969	Yes	No
Brain-Substantianigra	112	SIRT7	ENSG00000187531.13	17	8.00832e-05	0.0014415	18	0.026466	Yes	No
Brain-Substantianigra	112	MAFG	ENSG00000197063.10	17	0.000649752	0.0116955	18	0.0403908	Yes	No
Brain-Substantianigra	112	PYCR1	ENSG00000183010.16	17	0.00118968	0.0214143	18	0.0501194	No	No
Brain-Substantianigra	112	MYADML2	ENSG00000185105.5	17	0.00113211	0.020378	18	0.0490842	Yes	No
Brain-Substantianigra	112	NOTUM	ENSG00000185269.11	17	0.00365924	0.0658664	18	0.0896005	No	No
Brain-Substantianigra	112	ASPSCR1	ENSG00000169696.15	17	0.0030101	0.0541818	18	0.0793911	No	No
Brain-Substantianigra	112	CENPX	ENSG00000169689.14	17	0.000520731	0.00937316	18	0.0379582	Yes	No
Brain-Substantianigra	112	LRRC45	ENSG00000169683.7	17	0.000974611	0.017543	18	0.0464008	Yes	No
Brain-Substantianigra	112	RAC3	ENSG00000169750.8	17	0.00113034	0.0203461	18	0.0490533	Yes	No
Brain-Substantianigra	112	DCXR	ENSG00000169738.7	17	0.000162376	0.00292277	18	0.029584	Yes	No
Brain-Substantianigra	112	RFNG	ENSG00000169733.11	17	0.00271376	0.0488477	18	0.0749905	No	No
Brain-Substantianigra	112	GPS1	ENSG00000169727.12	17	0.000590348	0.0106263	18	0.0391305	Yes	No
Brain-Substantianigra	112	DUS1L	ENSG00000169718.17	17	0.0129346	0.232824	18	0.242557	No	No
Brain-Substantianigra	112	FASN	ENSG00000169710.8	17	0.00409302	0.0777674	19	0.100303	No	No
Brain-Substantianigra	112	CCDC57	ENSG00000176155.18	17	0.00473967	0.0900538	19	0.111079	No	No
Brain-Substantianigra	112	SLC16A3	ENSG00000141526.16	17	0.00111658	0.0200985	18	0.0487678	Yes	No
Brain-Substantianigra	112	CSNK1D	ENSG00000141551.14	17	0.00155931	0.0280676	18	0.056374	No	No
Brain-Substantianigra	112	LINC01970	ENSG00000265692.1	17	0.000256404	0.00461527	18	0.0319727	Yes	No
Brain-Substantianigra	112	RP13-516M14.1	ENSG00000260563.3	17	0.00591211	0.106418	18	0.125842	No	No
Brain-Substantianigra	112	CD7	ENSG00000173762.7	17	0.000382212	0.0064976	17	0.0344129	Yes	No
Brain-Substantianigra	112	SECTM1	ENSG00000141574.7	17	0.00879794	0.149565	17	0.165107	No	No
Brain-Substantianigra	112	RP13-20L14.1	ENSG00000260011.2	17	0.00394057	0.0669897	17	0.0904627	No	No
Brain-Substantianigra	112	OGFOD3	ENSG00000181396.12	17	0.00193597	0.0329115	17	0.0604353	No	No
Brain-Substantianigra	112	HEXDC	ENSG00000169660.15	17	0.00680938	0.10895	16	0.128105	No	No
Brain-Substantianigra	112	C17orf62	ENSG00000178927.17	17	0.00143658	0.0229853	16	0.0516346	No	No
Brain-Substantianigra	112	NARF	ENSG00000141562.17	17	0.00351973	0.0563157	16	0.0811907	No	No
Brain-Substantianigra	112	FOXK2	ENSG00000141568.20	17	0.0072424	0.108636	15	0.127811	No	No
Brain-Substantianigra	112	WDR45B	ENSG00000141580.15	17	0.00539993	0.0809989	15	0.103157	No	No
Brain-Substantianigra	112	RAB40B	ENSG00000141542.10	17	0.00161405	0.0225968	14	0.0512711	No	No
Brain-Substantianigra	112	RP11-388C12.1	ENSG00000263063.1	17	0.0235807	0.30655	13	0.313243	No	No
Brain-Substantianigra	112	FN3KRP	ENSG00000141560.14	17	0.00161456	0.0209892	13	0.0496798	Yes	No
Brain-Substantianigra	112	FN3K	ENSG00000167363.13	17	0.00120799	0.0157039	13	0.0445225	Yes	No
Brain-Substantianigra	112	TBCD	ENSG00000141556.20	17	0.00465434	0.0605065	13	0.0849475	No	No
Brain-Substantianigra	112	ZNF750	ENSG00000141579.6	17	0.00918443	0.119398	13	0.137526	No	No
Brain-Substantianigra	112	RP11-497H17.1	ENSG00000262663.1	17	0.0024955	0.0324415	13	0.0600657	No	No
Brain-Substantianigra	112	B3GNTL1	ENSG00000175711.8	17	0.00306233	0.036748	12	0.0640627	No	No
Brain-Substantianigra	112	METRNL	ENSG00000176845.12	17	0.00232744	0.0279293	12	0.056274	No	No
Brain-Substantianigra	112	AC144831.3	ENSG00000274370.1	17	0.00618655	0.0742386	12	0.0971215	No	No
Brain-Substantianigra	112	AC144831.1	ENSG00000261888.1	17	0.0011442	0.0137304	12	0.0423163	Yes	No
Brain-Substantianigra	112	USP14	ENSG00000101557.14	18	0.000793472	0.00952167	12	0.0380608	Yes	No
Brain-Substantianigra	112	THOC1	ENSG00000079134.11	18	0.000212389	0.00276106	13	0.0291082	Yes	No
Brain-Substantianigra	112	RP11-705O1.8	ENSG00000263884.1	18	0.00432213	0.0561876	13	0.0811164	No	No
Brain-Substantianigra	112	COLEC12	ENSG00000158270.11	18	0.00189995	0.0265993	14	0.0550869	No	No
Brain-Substantianigra	112	CLUL1	ENSG00000079101.16	18	0.000523173	0.00837076	16	0.0365987	Yes	No
Brain-Substantianigra	112	TYMS	ENSG00000176890.15	18	0.00211388	0.0338221	16	0.0613274	No	No
Brain-Substantianigra	112	ENOSF1	ENSG00000132199.18	18	0.0022587	0.0383979	17	0.0656185	No	No
Brain-Substantianigra	112	YES1	ENSG00000176105.13	18	0.00095694	0.0172249	18	0.0460055	Yes	No
Brain-Substantianigra	112	RP11-672L10.6	ENSG00000273355.1	18	0.000678179	0.0122072	18	0.0407972	Yes	No
Brain-Substantianigra	112	ADCYAP1	ENSG00000141433.12	18	0.0042004	0.0798077	19	0.102138	No	No
Brain-Substantianigra	112	METTL4	ENSG00000101574.14	18	0.0014067	0.0309474	22	0.0589355	No	No
Brain-Substantianigra	112	NDC80	ENSG00000080986.12	18	0.00252214	0.0554871	22	0.0805203	No	No
Brain-Substantianigra	112	SMCHD1	ENSG00000101596.14	18	0.000362627	0.00797779	22	0.0360607	Yes	No
Brain-Substantianigra	112	EMILIN2	ENSG00000132205.10	18	0.000498045	0.0104589	21	0.039037	Yes	No
Brain-Substantianigra	112	LPIN2	ENSG00000101577.9	18	0.000631145	0.013254	21	0.041887	Yes	No
Brain-Substantianigra	112	MYOM1	ENSG00000101605.12	18	0.0007007	0.0154154	22	0.0442558	Yes	No
Brain-Substantianigra	112	MYL12A	ENSG00000101608.12	18	0.000625557	0.0125111	20	0.0411759	Yes	No
Brain-Substantianigra	112	MYL12B	ENSG00000118680.12	18	0.000182762	0.00365523	20	0.0308851	Yes	No
Brain-Substantianigra	112	RP11-838N2.5	ENSG00000266578.1	18	0.000319037	0.00638073	20	0.0342046	Yes	No
Brain-Substantianigra	112	TGIF1	ENSG00000177426.20	18	0.00954985	0.190997	20	0.203369	No	No
Brain-Substantianigra	112	GAPLINC	ENSG00000266835.5	18	7.11648e-05	0.0014233	20	0.026466	Yes	No
Brain-Substantianigra	112	DLGAP1	ENSG00000170579.16	18	0.00193176	0.0560212	29	0.0809687	No	No
Brain-Substantianigra	112	AKAIN1	ENSG00000231824.3	18	0.000501613	0.00852742	17	0.0366997	Yes	No
Brain-Substantianigra	112	LINC00526	ENSG00000264575.1	18	0.00112857	0.0191857	17	0.0478992	Yes	No
Brain-Substantianigra	112	LINC00667	ENSG00000263753.6	18	0.000150311	0.00255528	17	0.0286043	Yes	No
Brain-Substantianigra	112	ZBTB14	ENSG00000198081.10	18	0.000580469	0.00986797	17	0.038314	Yes	No
Brain-Substantianigra	112	EPB41L3	ENSG00000082397.17	18	0.000180564	0.00343071	19	0.0305955	Yes	No
Brain-Substantianigra	112	TMEM200C	ENSG00000206432.4	18	0.00638468	0.10854	17	0.127753	No	No
Brain-Substantianigra	112	L3MBTL4	ENSG00000154655.15	18	0.000628317	0.0131947	21	0.0418159	Yes	No
Brain-Substantianigra	112	L3MBTL4-AS1	ENSG00000264707.1	18	0.00510273	0.0867465	17	0.10816	No	No
Brain-Substantianigra	112	ARHGAP28	ENSG00000088756.12	18	0.000652411	0.0104386	16	0.0390208	Yes	No
Brain-Substantianigra	112	LAMA1	ENSG00000101680.14	18	5.70093e-05	0.000912148	16	0.0248215	Yes	No
Brain-Substantianigra	112	PTPRM	ENSG00000173482.16	18	0.0019417	0.0466009	24	0.0728827	No	No
Brain-Substantianigra	112	RAB12	ENSG00000206418.3	18	6.18827e-05	0.00105201	17	0.0254075	Yes	No
Brain-Substantianigra	112	MTCL1	ENSG00000168502.17	18	0.0106983	0.203269	19	0.21486	No	No
Brain-Substantianigra	112	NDUFV2	ENSG00000178127.12	18	0.00102552	0.0194849	19	0.0481418	Yes	No
Brain-Substantianigra	112	ANKRD12	ENSG00000101745.16	18	0.00016516	0.00330321	20	0.0303753	Yes	No
Brain-Substantianigra	112	RP11-888D10.3	ENSG00000264964.1	18	0.000122177	0.00232137	19	0.0280647	Yes	No
Brain-Substantianigra	112	TWSG1	ENSG00000128791.11	18	0.00642974	0.128595	20	0.146075	No	No
Brain-Substantianigra	112	RP11-61L19.2	ENSG00000273335.1	18	0.000797896	0.01516	19	0.0439763	Yes	No
Brain-Substantianigra	112	RALBP1	ENSG00000017797.12	18	9.80559e-05	0.00196112	20	0.0269738	Yes	No
Brain-Substantianigra	112	PPP4R1	ENSG00000154845.15	18	0.00487302	0.0974603	20	0.117557	No	No
Brain-Substantianigra	112	PPP4R1-AS1	ENSG00000263627.1	18	0.00119549	0.0227144	19	0.0513651	No	No
Brain-Substantianigra	112	RAB31	ENSG00000168461.12	18	0.000846775	0.0177823	21	0.0466351	Yes	No
Brain-Substantianigra	112	RP11-474N24.6	ENSG00000272799.1	18	0.00109669	0.0208372	19	0.0495216	Yes	No
Brain-Substantianigra	112	VAPA	ENSG00000101558.13	18	2.55905e-05	0.00051181	20	0.0226807	Yes	No
Brain-Substantianigra	112	APCDD1	ENSG00000154856.12	18	0.00109438	0.0218877	20	0.0505513	No	No
Brain-Substantianigra	112	NAPG	ENSG00000134265.12	18	0.000845247	0.0169049	20	0.0456908	Yes	No
Brain-Substantianigra	112	RP11-883A18.3	ENSG00000265728.1	18	0.00266279	0.0532558	20	0.0786032	No	No
Brain-Substantianigra	112	PIEZO2	ENSG00000154864.11	18	0.000380506	0.00951264	25	0.0380608	Yes	No
Brain-Substantianigra	112	GNAL	ENSG00000141404.15	18	0.000159071	0.0033405	21	0.0303995	Yes	No
Brain-Substantianigra	112	CHMP1B	ENSG00000255112.2	18	0.00162385	0.0308532	19	0.0588751	No	No
Brain-Substantianigra	112	MPPE1	ENSG00000154889.16	18	0.0007513	0.0142747	19	0.0429197	Yes	No
Brain-Substantianigra	112	RP11-820I16.1	ENSG00000267079.1	18	0.00934302	0.177517	19	0.190695	No	No
Brain-Substantianigra	112	IMPA2	ENSG00000141401.11	18	0.00478454	0.0909063	19	0.111814	No	No
Brain-Substantianigra	112	CIDEA	ENSG00000176194.17	18	0.00120586	0.0217054	18	0.0504077	No	No
Brain-Substantianigra	112	TUBB6	ENSG00000176014.12	18	0.0034007	0.0612126	18	0.0855932	No	No
Brain-Substantianigra	112	AFG3L2	ENSG00000141385.9	18	0.00615848	0.110853	18	0.129808	No	No
Brain-Substantianigra	112	PRELID3A	ENSG00000141391.13	18	0.00020379	0.00366823	18	0.0308851	Yes	No
Brain-Substantianigra	112	RP11-861E21.1	ENSG00000267108.1	18	9.65476e-05	0.00173786	18	0.0267387	Yes	No
Brain-Substantianigra	112	SPIRE1	ENSG00000134278.15	18	0.0029671	0.059342	20	0.0838382	No	No
Brain-Substantianigra	112	PSMG2	ENSG00000128789.20	18	3.97886e-05	0.000716195	18	0.0239129	Yes	No
Brain-Substantianigra	112	CEP76	ENSG00000101624.10	18	2.16222e-05	0.000389199	18	0.0218885	Yes	No
Brain-Substantianigra	112	PTPN2	ENSG00000175354.18	18	0.0035414	0.0672866	19	0.0907819	No	No
Brain-Substantianigra	112	SEH1L	ENSG00000085415.15	18	8.29344e-05	0.00149282	18	0.026466	Yes	No
Brain-Substantianigra	112	CEP192	ENSG00000101639.18	18	3.9752e-05	0.000715537	18	0.0239129	Yes	No
Brain-Substantianigra	112	LDLRAD4	ENSG00000168675.18	18	0.000385047	0.00770094	20	0.0357385	Yes	No
Brain-Substantianigra	112	FAM210A	ENSG00000177150.12	18	6.5869e-06	0.000118564	18	0.0207574	Yes	No
Brain-Substantianigra	112	RNMT	ENSG00000101654.17	18	0.000986965	0.0167784	17	0.0455815	Yes	No
Brain-Substantianigra	112	ZNF519	ENSG00000175322.11	18	9.60527e-05	0.0016329	17	0.0266996	Yes	No
Brain-Substantianigra	112	ANKRD30B	ENSG00000180777.13	18	0.00612861	0.0796719	13	0.102015	No	No
Brain-Substantianigra	112	LINC01443	ENSG00000266554.1	18	0.00037299	0.00410289	11	0.0312433	Yes	No
Brain-Substantianigra	112	RP11-805F19.1	ENSG00000264880.1	18	0.000992199	0.00892979	9	0.0372986	Yes	No
Brain-Substantianigra	112	ROCK1	ENSG00000067900.7	18	0.0193024	0.0579072	3	0.0826453	No	No
Brain-Substantianigra	112	RP11-699A5.2	ENSG00000265984.1	18	0.00244427	0.0097771	4	0.0382287	Yes	No
Brain-Substantianigra	112	GREB1L	ENSG00000141449.14	18	0.0133935	0.0803609	6	0.102656	No	No
Brain-Substantianigra	112	ESCO1	ENSG00000141446.10	18	0.0387891	0.232735	6	0.242478	No	No
Brain-Substantianigra	112	SNRPD1	ENSG00000167088.10	18	0.00699113	0.0489379	7	0.075097	No	No
Brain-Substantianigra	112	ABHD3	ENSG00000158201.9	18	0.00693851	0.0485695	7	0.0747227	No	No
Brain-Substantianigra	112	MIB1	ENSG00000101752.11	18	0.00038695	0.0030956	8	0.030127	Yes	No
Brain-Substantianigra	112	GATA6	ENSG00000141448.8	18	0.022393	0.201537	9	0.213229	No	No
Brain-Substantianigra	112	RBBP8	ENSG00000101773.18	18	1.35877e-05	0.000163052	12	0.0207574	Yes	No
Brain-Substantianigra	112	CABLES1	ENSG00000134508.12	18	0.00554824	0.0665789	12	0.0901694	No	No
Brain-Substantianigra	112	TMEM241	ENSG00000134490.13	18	0.00311401	0.0404821	13	0.0674839	No	No
Brain-Substantianigra	112	RIOK3	ENSG00000101782.14	18	0.00614046	0.067545	11	0.0910101	No	No
Brain-Substantianigra	112	C18orf8	ENSG00000141452.9	18	0.000800322	0.00880354	11	0.0371199	Yes	No
Brain-Substantianigra	112	NPC1	ENSG00000141458.12	18	0.00796591	0.095591	12	0.115962	No	No
Brain-Substantianigra	112	ANKRD29	ENSG00000154065.16	18	0.00476363	0.0571635	12	0.0820191	No	No
Brain-Substantianigra	112	LAMA3	ENSG00000053747.15	18	0.00895096	0.125314	14	0.143051	No	No
Brain-Substantianigra	112	RP11-403A21.1	ENSG00000265752.2	18	0.00555248	0.0666298	12	0.0902201	No	No
Brain-Substantianigra	112	TTC39C	ENSG00000168234.12	18	0.00201471	0.0261913	13	0.0547566	No	No
Brain-Substantianigra	112	CABYR	ENSG00000154040.20	18	0.00516035	0.0619242	12	0.0862067	No	No
Brain-Substantianigra	112	RP11-799B12.4	ENSG00000265750.1	18	0.00382905	0.0459486	12	0.0722867	No	No
Brain-Substantianigra	112	OSBPL1A	ENSG00000141447.17	18	0.00270091	0.0378127	14	0.0651001	No	No
Brain-Substantianigra	112	RP11-621L6.3	ENSG00000273321.1	18	0.00107147	0.0128577	12	0.0415077	Yes	No
Brain-Substantianigra	112	IMPACT	ENSG00000154059.9	18	0.0126666	0.164665	13	0.17884	No	No
Brain-Substantianigra	112	LINC01894	ENSG00000264345.1	18	0.000571917	0.00800684	14	0.0360996	Yes	No
Brain-Substantianigra	112	ZNF521	ENSG00000198795.10	18	0.00018702	0.00261829	14	0.0287044	Yes	No
Brain-Substantianigra	112	SS18	ENSG00000141380.13	18	0.00743066	0.0965986	13	0.11683	No	No
Brain-Substantianigra	112	PSMA8	ENSG00000154611.14	18	0.00255021	0.0331527	13	0.0607227	No	No
Brain-Substantianigra	112	TAF4B	ENSG00000141384.12	18	0.00297257	0.0386434	13	0.065817	No	No
Brain-Substantianigra	112	KCTD1	ENSG00000134504.12	18	0.00120801	0.0157042	13	0.0445225	Yes	No
Brain-Substantianigra	112	PCAT18	ENSG00000265369.3	18	0.00793597	0.0952317	12	0.115627	No	No
Brain-Substantianigra	112	AQP4	ENSG00000171885.13	18	0.00895718	0.107486	12	0.126797	No	No
Brain-Substantianigra	112	CHST9	ENSG00000154080.13	18	0.000358149	0.00465594	13	0.0319727	Yes	No
Brain-Substantianigra	112	CDH2	ENSG00000170558.8	18	0.0016601	0.0249016	15	0.0535199	No	No
Brain-Substantianigra	112	DSC2	ENSG00000134755.14	18	0.000306042	0.00520272	17	0.0329483	Yes	No
Brain-Substantianigra	112	DSC1	ENSG00000134765.9	18	0.00447571	0.0716114	16	0.0946813	No	No
Brain-Substantianigra	112	DSG1	ENSG00000134760.5	18	0.00139612	0.0209418	15	0.0496293	Yes	No
Brain-Substantianigra	112	DSG2	ENSG00000046604.12	18	0.00306636	0.0459954	15	0.0723313	No	No
Brain-Substantianigra	112	TTR	ENSG00000118271.9	18	0.0182319	0.255247	14	0.263881	No	No
Brain-Substantianigra	112	B4GALT6	ENSG00000118276.11	18	0.00622612	0.0871656	14	0.108495	No	No
Brain-Substantianigra	112	TRAPPC8	ENSG00000153339.13	18	0.000742262	0.0103917	14	0.0389835	Yes	No
Brain-Substantianigra	112	RNF125	ENSG00000101695.8	18	0.000268648	0.00349243	13	0.0306942	Yes	No
Brain-Substantianigra	112	RNF138	ENSG00000134758.13	18	0.00579512	0.0695414	12	0.0927833	No	No
Brain-Substantianigra	112	GAREM1	ENSG00000141441.15	18	0.000960262	0.0124834	13	0.0411486	Yes	No
Brain-Substantianigra	112	KLHL14	ENSG00000197705.9	18	0.0171432	0.171432	10	0.185107	No	No
Brain-Substantianigra	112	CCDC178	ENSG00000166960.16	18	0.0102415	0.122898	12	0.140757	No	No
Brain-Substantianigra	112	ASXL3	ENSG00000141431.10	18	0.00311207	0.0280087	9	0.0563457	No	No
Brain-Substantianigra	112	NOL4	ENSG00000101746.15	18	0.00051209	0.0051209	10	0.0328078	Yes	No
Brain-Substantianigra	112	DTNA	ENSG00000134769.21	18	5.85465e-05	0.000702558	12	0.023883	Yes	No
Brain-Substantianigra	112	RP11-96A15.1	ENSG00000278464.1	18	0.00988011	0.0988011	10	0.118816	No	No
Brain-Substantianigra	112	MAPRE2	ENSG00000166974.12	18	0.000604508	0.00664959	11	0.0344963	Yes	No
Brain-Substantianigra	112	RP11-294N21.3	ENSG00000274400.1	18	0.0175492	0.175492	10	0.188811	No	No
Brain-Substantianigra	112	ZNF397	ENSG00000186812.12	18	0.00156637	0.01723	11	0.0460055	Yes	No
Brain-Substantianigra	112	ZSCAN30	ENSG00000186814.13	18	0.00421003	0.0463104	11	0.0726111	No	No
Brain-Substantianigra	112	RP11-158H5.8	ENSG00000274184.1	18	0.0135131	0.135131	10	0.152146	No	No
Brain-Substantianigra	112	RP11-158H5.7	ENSG00000268573.1	18	0.0120466	0.132512	11	0.149675	No	No
Brain-Substantianigra	112	RP11-54G14.1	ENSG00000274918.1	18	0.000228326	0.00251159	11	0.0285048	Yes	No
Brain-Substantianigra	112	ZNF24	ENSG00000172466.15	18	0.000967175	0.0106389	11	0.0391505	Yes	No
Brain-Substantianigra	112	ZNF396	ENSG00000186496.10	18	0.00785137	0.0863651	11	0.107841	No	No
Brain-Substantianigra	112	INO80C	ENSG00000153391.15	18	0.00808521	0.0889373	11	0.110061	No	No
Brain-Substantianigra	112	GALNT1	ENSG00000141429.13	18	0.000663548	0.00796258	12	0.0360607	Yes	No
Brain-Substantianigra	112	RP11-873E20.1	ENSG00000267397.1	18	0.00625668	0.0750802	12	0.0978459	No	No
Brain-Substantianigra	112	C18orf21	ENSG00000141428.16	18	0.00143782	0.0172539	12	0.0460405	Yes	No
Brain-Substantianigra	112	RPRD1A	ENSG00000141425.17	18	0.000409103	0.00531833	13	0.033059	Yes	No
Brain-Substantianigra	112	SLC39A6	ENSG00000141424.12	18	0.00668507	0.0869059	13	0.108314	No	No
Brain-Substantianigra	112	ELP2	ENSG00000134759.13	18	0.00568874	0.0739536	13	0.0968612	No	No
Brain-Substantianigra	112	MOCOS	ENSG00000075643.5	18	0.000136542	0.00177504	13	0.0269475	Yes	No
Brain-Substantianigra	112	FHOD3	ENSG00000134775.15	18	0.00262944	0.042071	16	0.0688459	No	No
Brain-Substantianigra	112	TPGS2	ENSG00000134779.14	18	0.00494251	0.0691951	14	0.0924911	No	No
Brain-Substantianigra	112	KIAA1328	ENSG00000150477.14	18	0.000757064	0.012113	16	0.0407133	Yes	No
Brain-Substantianigra	112	RP11-95O2.1	ENSG00000267651.1	18	0.00129586	0.0181421	14	0.0469766	Yes	No
Brain-Substantianigra	112	CELF4	ENSG00000101489.19	18	0.000640208	0.0102433	16	0.0387225	Yes	No
Brain-Substantianigra	112	RP11-1I2.1	ENSG00000283458.1	18	0.00189043	0.0207947	11	0.0494664	Yes	No
Brain-Substantianigra	112	LINC01902	ENSG00000283503.1	18	0.000138668	0.00180268	13	0.02695	Yes	No
Brain-Substantianigra	112	PIK3C3	ENSG00000078142.12	18	0.0030847	0.0370164	12	0.0643044	No	No
Brain-Substantianigra	112	RIT2	ENSG00000152214.12	18	0.00113103	0.0180966	16	0.046913	Yes	No
Brain-Substantianigra	112	SYT4	ENSG00000132872.11	18	0.000238202	0.00333482	14	0.0303995	Yes	No
Brain-Substantianigra	112	RP11-456K23.1	ENSG00000267414.1	18	0.00394337	0.0552072	14	0.0802669	No	No
Brain-Substantianigra	112	SETBP1	ENSG00000152217.16	18	0.000169539	0.00288216	17	0.0295514	Yes	No
Brain-Substantianigra	112	SLC14A1	ENSG00000141469.16	18	0.00109667	0.0164501	15	0.0452024	Yes	No
Brain-Substantianigra	112	EPG5	ENSG00000152223.12	18	0.00844619	0.126693	15	0.144296	No	No
Brain-Substantianigra	112	PSTPIP2	ENSG00000152229.18	18	0.00907096	0.136064	15	0.152987	No	No
Brain-Substantianigra	112	ATP5A1	ENSG00000152234.15	18	0.0112528	0.157539	14	0.172336	No	No
Brain-Substantianigra	112	HAUS1	ENSG00000152240.12	18	0.0115184	0.161257	14	0.175849	No	No
Brain-Substantianigra	112	C18orf25	ENSG00000152242.10	18	0.000213739	0.00299235	14	0.0297863	Yes	No
Brain-Substantianigra	112	RNF165	ENSG00000141622.13	18	1.37566e-05	0.00020635	15	0.0207574	Yes	No
Brain-Substantianigra	112	ST8SIA5	ENSG00000101638.13	18	0.0115941	0.162317	14	0.176854	No	No
Brain-Substantianigra	112	RP11-687F6.5	ENSG00000274776.1	18	0.00628457	0.0816995	13	0.103763	No	No
Brain-Substantianigra	112	PIAS2	ENSG00000078043.15	18	0.0323635	0.420726	13	0.424448	No	No
Brain-Substantianigra	112	KATNAL2	ENSG00000167216.16	18	0.00342074	0.0478904	14	0.0741362	No	No
Brain-Substantianigra	112	HDHD2	ENSG00000167220.11	18	0.000736222	0.00957088	13	0.0380814	Yes	No
Brain-Substantianigra	112	IER3IP1	ENSG00000134049.5	18	0.000800499	0.00960598	12	0.0380867	Yes	No
Brain-Substantianigra	112	SMAD2	ENSG00000175387.15	18	1.3323e-05	0.000186522	14	0.0207574	Yes	No
Brain-Substantianigra	112	ZBTB7C	ENSG00000184828.9	18	0.00235987	0.0377579	16	0.0650597	No	No
Brain-Substantianigra	112	CTIF	ENSG00000134030.13	18	0.000151195	0.00257031	17	0.0286043	Yes	No
Brain-Substantianigra	112	SMAD7	ENSG00000101665.8	18	0.00179925	0.028788	16	0.0569721	No	No
Brain-Substantianigra	112	DYM	ENSG00000141627.13	18	0.000927276	0.0176182	19	0.0464687	Yes	No
Brain-Substantianigra	112	C18orf32	ENSG00000177576.11	18	1.42124e-05	0.000227398	16	0.0207919	Yes	No
Brain-Substantianigra	112	RPL17	ENSG00000265681.7	18	0.000449095	0.00718552	16	0.0351416	Yes	No
Brain-Substantianigra	112	LIPG	ENSG00000101670.11	18	0.00542935	0.0922989	17	0.113095	No	No
Brain-Substantianigra	112	ACAA2	ENSG00000167315.17	18	0.00160399	0.0256638	16	0.0543471	No	No
Brain-Substantianigra	112	MYO5B	ENSG00000167306.19	18	0.00139752	0.0251553	18	0.0537719	No	No
Brain-Substantianigra	112	CFAP53	ENSG00000172361.5	18	0.000336343	0.00538149	16	0.0330722	Yes	No
Brain-Substantianigra	112	MBD1	ENSG00000141644.17	18	0.00162793	0.0260469	16	0.0546445	No	No
Brain-Substantianigra	112	CXXC1	ENSG00000154832.14	18	0.00473399	0.0757438	16	0.0983938	No	No
Brain-Substantianigra	112	SKA1	ENSG00000154839.9	18	0.00573464	0.0917542	16	0.112558	No	No
Brain-Substantianigra	112	MAPK4	ENSG00000141639.11	18	0.0138901	0.236132	17	0.245692	No	No
Brain-Substantianigra	112	MRO	ENSG00000134042.12	18	0.000251658	0.00377487	15	0.0311619	Yes	No
Brain-Substantianigra	112	ME2	ENSG00000082212.12	18	6.1824e-06	9.27359e-05	15	0.0205957	Yes	No
Brain-Substantianigra	112	ELAC1	ENSG00000141642.8	18	0.00133852	0.0187393	14	0.0474746	Yes	No
Brain-Substantianigra	112	SMAD4	ENSG00000141646.13	18	0.00220341	0.0308478	14	0.0588751	No	No
Brain-Substantianigra	112	MEX3C	ENSG00000176624.10	18	0.00238961	0.0334545	14	0.0609762	No	No
Brain-Substantianigra	112	LINC01630	ENSG00000227115.7	18	0.000113577	0.00170366	15	0.0267086	Yes	No
Brain-Substantianigra	112	DCC	ENSG00000187323.11	18	3.99864e-05	0.00103965	26	0.025336	Yes	No
Brain-Substantianigra	112	MBD2	ENSG00000134046.11	18	0.00178699	0.0321658	18	0.0599001	No	No
Brain-Substantianigra	112	POLI	ENSG00000101751.10	18	0.00445709	0.0802275	18	0.102527	No	No
Brain-Substantianigra	112	STARD6	ENSG00000174448.8	18	0.0111495	0.189541	17	0.201973	No	No
Brain-Substantianigra	112	C18orf54	ENSG00000166845.13	18	0.0128971	0.219251	17	0.229733	No	No
Brain-Substantianigra	112	RAB27B	ENSG00000041353.9	18	0.0130293	0.208468	16	0.219622	No	No
Brain-Substantianigra	112	CCDC68	ENSG00000166510.13	18	0.000422895	0.00592053	14	0.0335709	Yes	No
Brain-Substantianigra	112	TCF4	ENSG00000196628.15	18	0.000886764	0.0124147	14	0.041072	Yes	No
Brain-Substantianigra	112	LINC01415	ENSG00000267325.1	18	0.0027653	0.0304183	11	0.0585015	No	No
Brain-Substantianigra	112	CTD-2008L17.2	ENSG00000206129.3	18	0.00247496	0.0296996	12	0.0578706	No	No
Brain-Substantianigra	112	TXNL1	ENSG00000091164.12	18	0.000234549	0.00281459	12	0.029222	Yes	No
Brain-Substantianigra	112	WDR7	ENSG00000091157.13	18	0.00691178	0.103677	15	0.123345	No	No
Brain-Substantianigra	112	ST8SIA3	ENSG00000177511.5	18	0.00124694	0.018704	15	0.0474501	Yes	No
Brain-Substantianigra	112	ONECUT2	ENSG00000119547.5	18	0.0019279	0.0308465	16	0.0588751	No	No
Brain-Substantianigra	112	FECH	ENSG00000066926.10	18	0.00829023	0.132644	16	0.149786	No	No
Brain-Substantianigra	112	RP11-706P11.2	ENSG00000278703.1	18	8.60774e-05	0.00137724	16	0.0262193	Yes	No
Brain-Substantianigra	112	NARS	ENSG00000134440.11	18	0.0017627	0.0282032	16	0.0564408	No	No
Brain-Substantianigra	112	ATP8B1	ENSG00000081923.11	18	0.000230174	0.00391296	17	0.0311619	Yes	No
Brain-Substantianigra	112	NEDD4L	ENSG00000049759.17	18	0.00877456	0.184266	21	0.196922	No	No
Brain-Substantianigra	112	MALT1	ENSG00000172175.12	18	0.00566201	0.11324	20	0.131927	No	No
Brain-Substantianigra	112	ZNF532	ENSG00000074657.13	18	0.00238673	0.0477345	20	0.0739749	No	No
Brain-Substantianigra	112	SEC11C	ENSG00000166562.8	18	0.00361608	0.0687056	19	0.0920691	No	No
Brain-Substantianigra	112	GRP	ENSG00000134443.9	18	0.00180101	0.0342193	19	0.0616509	No	No
Brain-Substantianigra	112	LMAN1	ENSG00000074695.5	18	0.0027208	0.0516952	19	0.0773453	No	No
Brain-Substantianigra	112	PMAIP1	ENSG00000141682.11	18	0.00508825	0.0915885	18	0.112431	No	No
Brain-Substantianigra	112	MC4R	ENSG00000166603.4	18	0.00257884	0.0386826	15	0.0658352	No	No
Brain-Substantianigra	112	CDH20	ENSG00000101542.9	18	0.000535547	0.00856875	16	0.0367383	Yes	No
Brain-Substantianigra	112	RP11-879F14.2	ENSG00000267279.1	18	0.00326399	0.0489598	15	0.0751112	No	No
Brain-Substantianigra	112	RNF152	ENSG00000176641.10	18	0.0018617	0.0260638	14	0.0546659	No	No
Brain-Substantianigra	112	PIGN	ENSG00000197563.10	18	0.00169918	0.0271868	16	0.055624	No	No
Brain-Substantianigra	112	KIAA1468	ENSG00000134444.13	18	0.00448531	0.0672797	15	0.0907805	No	No
Brain-Substantianigra	112	TNFRSF11A	ENSG00000141655.16	18	0.000866556	0.0129983	15	0.041595	Yes	No
Brain-Substantianigra	112	ZCCHC2	ENSG00000141664.9	18	0.000237519	0.0038003	16	0.0311619	Yes	No
Brain-Substantianigra	112	PHLPP1	ENSG00000081913.13	18	0.00231491	0.0393535	17	0.0664821	No	No
Brain-Substantianigra	112	BCL2	ENSG00000171791.12	18	0.000130018	0.00195027	15	0.0269738	Yes	No
Brain-Substantianigra	112	KDSR	ENSG00000119537.15	18	0.00868321	0.121565	14	0.139514	No	No
Brain-Substantianigra	112	VPS4B	ENSG00000119541.9	18	0.000854237	0.0119593	14	0.0406415	Yes	No
Brain-Substantianigra	112	HMSD	ENSG00000221887.5	18	0.00503336	0.0805338	16	0.102777	No	No
Brain-Substantianigra	112	SERPINB8	ENSG00000166401.14	18	0.00205762	0.0329219	16	0.0604396	No	No
Brain-Substantianigra	112	CDH7	ENSG00000081138.13	18	0.00464697	0.0789985	17	0.101434	No	No
Brain-Substantianigra	112	CDH19	ENSG00000071991.8	18	0.00499656	0.0849415	17	0.106529	No	No
Brain-Substantianigra	112	CTD-2541J13.1	ENSG00000260578.1	18	0.00140444	0.0238754	17	0.052523	No	No
Brain-Substantianigra	112	DSEL	ENSG00000171451.13	18	5.71648e-05	0.000971802	17	0.0249567	Yes	No
Brain-Substantianigra	112	RP11-638L3.1	ENSG00000265533.1	18	0.00024581	0.00417876	17	0.0313415	Yes	No
Brain-Substantianigra	112	TMX3	ENSG00000166479.9	18	0.000199103	0.00338475	17	0.0304971	Yes	No
Brain-Substantianigra	112	CCDC102B	ENSG00000150636.17	18	0.00871114	0.156801	18	0.171706	No	No
Brain-Substantianigra	112	RP11-17E3.1	ENSG00000278532.1	18	0.00181762	0.0236291	13	0.0522555	No	No
Brain-Substantianigra	112	DOK6	ENSG00000206052.10	18	0.00238824	0.0382118	16	0.0654168	No	No
Brain-Substantianigra	112	CD226	ENSG00000150637.8	18	5.56536e-05	0.00077915	14	0.0242715	Yes	No
Brain-Substantianigra	112	RTTN	ENSG00000176225.13	18	0.00343348	0.0515022	15	0.0772146	No	No
Brain-Substantianigra	112	SOCS6	ENSG00000170677.5	18	0.000349106	0.00523658	15	0.0329675	Yes	No
Brain-Substantianigra	112	LINC01909	ENSG00000266258.1	18	0.00415742	0.0582039	14	0.0829228	No	No
Brain-Substantianigra	112	CBLN2	ENSG00000141668.9	18	0.00392126	0.0823464	21	0.104327	No	No
Brain-Substantianigra	112	NETO1	ENSG00000166342.18	18	0.00100321	0.0210674	21	0.0497666	Yes	No
Brain-Substantianigra	112	RP11-676J15.1	ENSG00000263958.1	18	5.96034e-05	0.00113247	19	0.0256443	Yes	No
Brain-Substantianigra	112	FBXO15	ENSG00000141665.11	18	0.0042502	0.0765035	18	0.0990702	No	No
Brain-Substantianigra	112	TIMM21	ENSG00000075336.11	18	0.00182977	0.0329358	18	0.0604485	No	No
Brain-Substantianigra	112	CYB5A	ENSG00000166347.18	18	0.000268467	0.0048324	18	0.0324357	Yes	No
Brain-Substantianigra	112	FAM69C	ENSG00000187773.8	18	7.84145e-06	0.000133305	17	0.0207574	Yes	No
Brain-Substantianigra	112	CNDP2	ENSG00000133313.14	18	0.000134728	0.00229037	17	0.0279301	Yes	No
Brain-Substantianigra	112	CNDP1	ENSG00000150656.14	18	0.000110889	0.00188512	17	0.0269738	Yes	No
Brain-Substantianigra	112	LINC00909	ENSG00000264247.1	18	0.00259757	0.0415611	16	0.0683779	No	No
Brain-Substantianigra	112	ZNF407	ENSG00000215421.9	18	3.10189e-05	0.000620377	20	0.0235809	Yes	No
Brain-Substantianigra	112	RP11-405M12.3	ENSG00000278607.1	18	0.0042205	0.067528	16	0.0910054	No	No
Brain-Substantianigra	112	RP11-405M12.4	ENSG00000273669.1	18	0.00309261	0.0494818	16	0.075488	No	No
Brain-Substantianigra	112	ZADH2	ENSG00000180011.6	18	0.00171888	0.0292209	17	0.0574251	No	No
Brain-Substantianigra	112	TSHZ1	ENSG00000179981.9	18	0.00268408	0.0456294	17	0.0719756	No	No
Brain-Substantianigra	112	ZNF516	ENSG00000101493.10	18	0.00168665	0.0354198	21	0.0628293	No	No
Brain-Substantianigra	112	C18orf65	ENSG00000275763.3	18	0.000143099	0.00286198	20	0.0294653	Yes	No
Brain-Substantianigra	112	LINC00683	ENSG00000266256.1	18	0.0013715	0.02743	20	0.0557859	No	No
Brain-Substantianigra	112	RP11-162A12.2	ENSG00000264278.1	18	0.000225374	0.00495823	22	0.0325912	Yes	No
Brain-Substantianigra	112	RP11-162A12.4	ENSG00000278107.1	18	0.00154423	0.0339732	22	0.0614348	No	No
Brain-Substantianigra	112	ZNF236	ENSG00000130856.15	18	0.000100699	0.00231607	23	0.0280647	Yes	No
Brain-Substantianigra	112	MBP	ENSG00000197971.14	18	0.000535445	0.0128507	24	0.0415077	Yes	No
Brain-Substantianigra	112	GALR1	ENSG00000166573.5	18	0.00041878	0.00963194	23	0.0381142	Yes	No
Brain-Substantianigra	112	RP11-100K18.1	ENSG00000266213.1	18	0.00439986	0.105597	24	0.125076	No	No
Brain-Substantianigra	112	LINC01896	ENSG00000263146.2	18	0.000101278	0.00202556	20	0.0269738	Yes	No
Brain-Substantianigra	112	SALL3	ENSG00000256463.8	18	0.000372837	0.00782958	21	0.0359494	Yes	No
Brain-Substantianigra	112	ATP9B	ENSG00000166377.19	18	0.000216664	0.00498328	23	0.0326478	Yes	No
Brain-Substantianigra	112	NFATC1	ENSG00000131196.17	18	0.000750882	0.0135159	18	0.0421104	Yes	No
Brain-Substantianigra	112	RP11-567M16.6	ENSG00000274828.1	18	0.00273532	0.0410298	15	0.0679371	No	No
Brain-Substantianigra	112	CTDP1	ENSG00000060069.16	18	0.0010503	0.0157546	15	0.0445394	Yes	No
Brain-Substantianigra	112	KCNG2	ENSG00000178342.4	18	0.00968359	0.13557	14	0.152518	No	No
Brain-Substantianigra	112	RP11-248M19.1	ENSG00000278075.1	18	0.0035902	0.0466726	13	0.0729568	No	No
Brain-Substantianigra	112	PQLC1	ENSG00000122490.18	18	0.00860848	0.11191	13	0.130715	No	No
Brain-Substantianigra	112	HSBP1L1	ENSG00000226742.3	18	0.00241602	0.0314082	13	0.059379	No	No
Brain-Substantianigra	112	TXNL4A	ENSG00000141759.14	18	0.0023162	0.0301106	13	0.0582084	No	No
Brain-Substantianigra	112	RBFA	ENSG00000101546.12	18	0.00162334	0.0194801	12	0.0481379	Yes	No
Brain-Substantianigra	112	RBFADN	ENSG00000261126.7	18	0.00433253	0.0519904	12	0.0776194	No	No
Brain-Substantianigra	112	RP11-795F19.5	ENSG00000267127.7	18	1.73673e-05	0.000208408	12	0.0207574	Yes	No
Brain-Substantianigra	112	ADNP2	ENSG00000101544.8	18	0.000222813	0.00245094	11	0.0282174	Yes	No
Brain-Substantianigra	112	PARD6G	ENSG00000178184.15	18	4.94178e-05	0.000543596	11	0.0231405	Yes	No
Brain-Substantianigra	112	CTD-3113P16.11	ENSG00000282393.1	19	0.00115865	0.0139038	12	0.0424837	Yes	No
Brain-Substantianigra	112	PLPP2	ENSG00000141934.9	19	0.00157242	0.018869	12	0.0475753	Yes	No
Brain-Substantianigra	112	MIER2	ENSG00000105556.11	19	0.00189257	0.0227109	12	0.0513651	No	No
Brain-Substantianigra	112	C2CD4C	ENSG00000183186.7	19	1.45336e-05	0.000188937	13	0.0207574	Yes	No
Brain-Substantianigra	112	SHC2	ENSG00000129946.10	19	0.00238612	0.0310196	13	0.0589938	No	No
Brain-Substantianigra	112	ODF3L2	ENSG00000181781.9	19	0.000429323	0.0055812	13	0.033341	Yes	No
Brain-Substantianigra	112	MADCAM1	ENSG00000099866.14	19	0.000658393	0.00855911	13	0.0367313	Yes	No
Brain-Substantianigra	112	TPGS1	ENSG00000141933.9	19	0.00537582	0.0698856	13	0.0931102	No	No
Brain-Substantianigra	112	CDC34	ENSG00000099804.8	19	0.0003838	0.0049894	13	0.0326478	Yes	No
Brain-Substantianigra	112	GZMM	ENSG00000197540.7	19	0.000113109	0.00158352	14	0.026466	Yes	No
Brain-Substantianigra	112	BSG	ENSG00000172270.18	19	0.000904827	0.0126676	14	0.0413311	Yes	No
Brain-Substantianigra	112	HCN2	ENSG00000099822.2	19	0.000765287	0.010714	14	0.0392017	Yes	No
Brain-Substantianigra	112	POLRMT	ENSG00000099821.13	19	0.000752924	0.0105409	14	0.0390863	Yes	No
Brain-Substantianigra	112	AC004449.6	ENSG00000261204.1	19	0.0016102	0.0225427	14	0.0512237	No	No
Brain-Substantianigra	112	FGF22	ENSG00000070388.11	19	0.0018238	0.0255332	14	0.0541851	No	No
Brain-Substantianigra	112	RNF126	ENSG00000070423.17	19	0.000823404	0.0115277	14	0.0401108	Yes	No
Brain-Substantianigra	112	AC004156.3	ENSG00000267666.2	19	0.000347025	0.00485836	14	0.032446	Yes	No
Brain-Substantianigra	112	FSTL3	ENSG00000070404.9	19	0.00234438	0.0328213	14	0.0603878	No	No
Brain-Substantianigra	112	PALM	ENSG00000099864.17	19	0.00145079	0.0217618	15	0.0504469	No	No
Brain-Substantianigra	112	MISP	ENSG00000099812.8	19	0.00253247	0.037987	15	0.065255	No	No
Brain-Substantianigra	112	AC006273.4	ENSG00000272473.1	19	0.0035985	0.0539774	15	0.0792279	No	No
Brain-Substantianigra	112	LINC01836	ENSG00000267530.2	19	0.00365741	0.0548612	15	0.0800093	No	No
Brain-Substantianigra	112	PTBP1	ENSG00000011304.19	19	0.00145524	0.0218285	15	0.0504988	No	No
Brain-Substantianigra	112	PLPPR3	ENSG00000129951.18	19	1.24387e-05	0.00019902	16	0.0207574	Yes	No
Brain-Substantianigra	112	AZU1	ENSG00000172232.9	19	0.00776943	0.124311	16	0.142068	No	No
Brain-Substantianigra	112	PRTN3	ENSG00000196415.9	19	0.000205951	0.00329522	16	0.0303753	Yes	No
Brain-Substantianigra	112	ELANE	ENSG00000197561.6	19	0.00154231	0.024677	16	0.0532716	No	No
Brain-Substantianigra	112	CFD	ENSG00000197766.7	19	0.0011491	0.0183855	16	0.0471533	Yes	No
Brain-Substantianigra	112	MED16	ENSG00000175221.14	19	0.00103178	0.0165085	16	0.0452636	Yes	No
Brain-Substantianigra	112	R3HDM4	ENSG00000198858.9	19	0.000671606	0.0107457	16	0.0392072	Yes	No
Brain-Substantianigra	112	KISS1R	ENSG00000116014.9	19	0.000369997	0.00591995	16	0.0335709	Yes	No
Brain-Substantianigra	112	ARID3A	ENSG00000116017.10	19	0.00901702	0.153289	17	0.168547	No	No
Brain-Substantianigra	112	WDR18	ENSG00000065268.10	19	0.00136497	0.0232044	17	0.0518316	No	No
Brain-Substantianigra	112	GRIN3B	ENSG00000116032.5	19	0.000932041	0.0158447	17	0.0446225	Yes	No
Brain-Substantianigra	112	TMEM259	ENSG00000182087.12	19	0.000137446	0.00233658	17	0.0280647	Yes	No
Brain-Substantianigra	112	CNN2	ENSG00000064666.14	19	0.00309542	0.0557175	18	0.0807079	No	No
Brain-Substantianigra	112	ABCA7	ENSG00000064687.12	19	0.000496804	0.00894247	18	0.0372986	Yes	No
Brain-Substantianigra	112	ARHGAP45	ENSG00000180448.10	19	8.95314e-05	0.00161156	18	0.0266996	Yes	No
Brain-Substantianigra	112	POLR2E	ENSG00000099817.11	19	0.00128663	0.0231593	18	0.0517887	No	No
Brain-Substantianigra	112	GPX4	ENSG00000167468.16	19	0.000274637	0.00494346	18	0.0325383	Yes	No
Brain-Substantianigra	112	SBNO2	ENSG00000064932.15	19	0.00226212	0.0407181	18	0.0676481	No	No
Brain-Substantianigra	112	STK11	ENSG00000118046.14	19	0.00126474	0.02403	19	0.0526616	No	No
Brain-Substantianigra	112	CBARP	ENSG00000099625.12	19	0.000421137	0.00800161	19	0.0360974	Yes	No
Brain-Substantianigra	112	AC004221.2	ENSG00000267778.1	19	0.000999338	0.0189874	19	0.0476922	Yes	No
Brain-Substantianigra	112	ATP5D	ENSG00000099624.7	19	0.00139191	0.0264462	19	0.0550019	No	No
Brain-Substantianigra	112	MIDN	ENSG00000167470.12	19	0.00200884	0.0381679	19	0.065394	No	No
Brain-Substantianigra	112	CIRBP	ENSG00000099622.13	19	0.00381821	0.072546	19	0.0955689	No	No
Brain-Substantianigra	112	C19orf24	ENSG00000228300.13	19	0.00138937	0.026398	19	0.0549501	No	No
Brain-Substantianigra	112	EFNA2	ENSG00000099617.3	19	0.00114584	0.021771	19	0.0504469	No	No
Brain-Substantianigra	112	AC005330.2	ENSG00000267372.2	19	0.000406879	0.00732382	18	0.0352221	Yes	No
Brain-Substantianigra	112	MUM1	ENSG00000160953.15	19	3.39875e-05	0.000645763	19	0.0236458	Yes	No
Brain-Substantianigra	112	NDUFS7	ENSG00000115286.19	19	0.00195856	0.0372127	19	0.0645171	No	No
Brain-Substantianigra	112	GAMT	ENSG00000130005.12	19	0.000549333	0.009888	18	0.0383535	Yes	No
Brain-Substantianigra	112	DAZAP1	ENSG00000071626.16	19	0.00162797	0.0309314	19	0.0589227	No	No
Brain-Substantianigra	112	RPS15	ENSG00000115268.9	19	0.00164493	0.0296087	18	0.0577945	No	No
Brain-Substantianigra	112	CTB-25B13.5	ENSG00000268798.1	19	0.000346286	0.00623315	18	0.0340383	Yes	No
Brain-Substantianigra	112	APC2	ENSG00000115266.11	19	0.00302735	0.0575196	19	0.0823864	No	No
Brain-Substantianigra	112	C19orf25	ENSG00000119559.15	19	0.000832393	0.0149831	18	0.0437379	Yes	No
Brain-Substantianigra	112	PCSK4	ENSG00000115257.15	19	0.00141196	0.0268272	19	0.0552697	No	No
Brain-Substantianigra	112	REEP6	ENSG00000115255.10	19	0.00102054	0.0193902	19	0.0480599	Yes	No
Brain-Substantianigra	112	ADAMTSL5	ENSG00000185761.10	19	0.000620104	0.011782	19	0.0405107	Yes	No
Brain-Substantianigra	112	PLK5	ENSG00000185988.11	19	0.00118374	0.022491	19	0.0512095	No	No
Brain-Substantianigra	112	MEX3D	ENSG00000181588.16	19	0.000133204	0.00253088	19	0.028535	Yes	No
Brain-Substantianigra	112	MBD3	ENSG00000071655.17	19	0.00715871	0.136015	19	0.152961	No	No
Brain-Substantianigra	112	UQCR11	ENSG00000127540.11	19	0.00068292	0.0129755	19	0.0415899	Yes	No
Brain-Substantianigra	112	TCF3	ENSG00000071564.14	19	0.00112769	0.0214262	19	0.0501214	No	No
Brain-Substantianigra	112	ATP8B3	ENSG00000130270.16	19	0.000471228	0.0084821	18	0.0366906	Yes	No
Brain-Substantianigra	112	REXO1	ENSG00000079313.13	19	0.000292104	0.00525788	18	0.0329675	Yes	No
Brain-Substantianigra	112	KLF16	ENSG00000129911.8	19	0.00114449	0.0206009	18	0.049259	Yes	No
Brain-Substantianigra	112	CTB-31O20.2	ENSG00000261526.2	19	0.00295136	0.0531245	18	0.0784802	No	No
Brain-Substantianigra	112	ABHD17A	ENSG00000129968.15	19	5.22428e-05	0.00094037	18	0.0249321	Yes	No
Brain-Substantianigra	112	SCAMP4	ENSG00000227500.9	19	0.00187051	0.0336691	18	0.0612214	No	No
Brain-Substantianigra	112	ADAT3	ENSG00000213638.5	19	0.00269004	0.0484208	18	0.0745829	No	No
Brain-Substantianigra	112	CSNK1G2	ENSG00000133275.15	19	0.00138846	0.0249924	18	0.0536376	No	No
Brain-Substantianigra	112	BTBD2	ENSG00000133243.8	19	0.00170024	0.0306044	18	0.0586768	No	No
Brain-Substantianigra	112	MKNK2	ENSG00000099875.14	19	0.000133057	0.00226197	17	0.0278865	Yes	No
Brain-Substantianigra	112	MOB3A	ENSG00000172081.13	19	0.00173062	0.0294205	17	0.0576413	No	No
Brain-Substantianigra	112	IZUMO4	ENSG00000099840.13	19	0.00399762	0.0679596	17	0.0914162	No	No
Brain-Substantianigra	112	AP3D1	ENSG00000065000.15	19	0.000389271	0.00700688	18	0.0349494	Yes	No
Brain-Substantianigra	112	DOT1L	ENSG00000104885.17	19	0.000112914	0.00203245	18	0.0269738	Yes	No
Brain-Substantianigra	112	PLEKHJ1	ENSG00000104886.11	19	0.00191925	0.0345464	18	0.0619186	No	No
Brain-Substantianigra	112	SF3A2	ENSG00000104897.9	19	0.000988685	0.0177963	18	0.0466534	Yes	No
Brain-Substantianigra	112	AMH	ENSG00000104899.7	19	0.0019319	0.0347742	18	0.0621616	No	No
Brain-Substantianigra	112	JSRP1	ENSG00000167476.10	19	7.60748e-05	0.00136935	18	0.0262171	Yes	No
Brain-Substantianigra	112	OAZ1	ENSG00000104904.12	19	0.00129832	0.0233697	18	0.0519945	No	No
Brain-Substantianigra	112	C19orf35	ENSG00000188305.5	19	0.000249268	0.00448682	18	0.0318766	Yes	No
Brain-Substantianigra	112	LINGO3	ENSG00000220008.3	19	0.000303116	0.00545609	18	0.0331201	Yes	No
Brain-Substantianigra	112	LSM7	ENSG00000130332.14	19	0.00396572	0.0713829	18	0.0944347	No	No
Brain-Substantianigra	112	SPPL2B	ENSG00000005206.16	19	0.00137392	0.0261045	19	0.054708	No	No
Brain-Substantianigra	112	TMPRSS9	ENSG00000178297.12	19	0.000249839	0.00474693	19	0.0321297	Yes	No
Brain-Substantianigra	112	TIMM13	ENSG00000099800.7	19	0.000988165	0.0187751	19	0.0475234	Yes	No
Brain-Substantianigra	112	LMNB2	ENSG00000176619.12	19	0.00241935	0.0459676	19	0.0723002	No	No
Brain-Substantianigra	112	GADD45B	ENSG00000099860.8	19	6.7775e-05	0.00128772	19	0.0260559	Yes	No
Brain-Substantianigra	112	GNG7	ENSG00000176533.12	19	0.00106526	0.0213052	20	0.0500267	No	No
Brain-Substantianigra	112	DIRAS1	ENSG00000176490.4	19	0.00103318	0.0196304	19	0.04823	Yes	No
Brain-Substantianigra	112	SLC39A3	ENSG00000141873.10	19	0.000146279	0.00277929	19	0.0291426	Yes	No
Brain-Substantianigra	112	SGTA	ENSG00000104969.9	19	0.00216099	0.0410588	19	0.0679486	No	No
Brain-Substantianigra	112	THOP1	ENSG00000172009.14	19	0.000838243	0.0159266	19	0.0446962	Yes	No
Brain-Substantianigra	112	ZNF554	ENSG00000172006.11	19	9.924e-05	0.00188556	19	0.0269738	Yes	No
Brain-Substantianigra	112	ZNF555	ENSG00000186300.11	19	0.000562475	0.010687	19	0.039163	Yes	No
Brain-Substantianigra	112	ZNF556	ENSG00000172000.7	19	7.04384e-05	0.00133833	19	0.0261243	Yes	No
Brain-Substantianigra	112	ZNF57	ENSG00000171970.12	19	0.000746006	0.0141741	19	0.0428051	Yes	No
Brain-Substantianigra	112	ZNF77	ENSG00000175691.8	19	1.70315e-05	0.000323599	19	0.021297	Yes	No
Brain-Substantianigra	112	TLE6	ENSG00000104953.19	19	0.00132732	0.0238917	18	0.0525276	No	No
Brain-Substantianigra	112	TLE2	ENSG00000065717.14	19	0.000204595	0.00388731	19	0.0311619	Yes	No
Brain-Substantianigra	112	AES	ENSG00000104964.14	19	0.000195599	0.00352077	18	0.0307303	Yes	No
Brain-Substantianigra	112	GNA11	ENSG00000088256.8	19	0.00415252	0.0747454	18	0.0975816	No	No
Brain-Substantianigra	112	GNA15	ENSG00000060558.3	19	0.000811628	0.0146093	18	0.0432494	Yes	No
Brain-Substantianigra	112	S1PR4	ENSG00000125910.5	19	0.00274467	0.0494041	18	0.0754262	No	No
Brain-Substantianigra	112	NCLN	ENSG00000125912.10	19	0.00178646	0.0321563	18	0.0599001	No	No
Brain-Substantianigra	112	CELF5	ENSG00000161082.12	19	0.000160303	0.00304576	19	0.0299865	Yes	No
Brain-Substantianigra	112	NFIC	ENSG00000141905.17	19	0.00415846	0.0790107	19	0.101434	No	No
Brain-Substantianigra	112	SMIM24	ENSG00000095932.6	19	0.00261034	0.0469861	18	0.0733069	No	No
Brain-Substantianigra	112	DOHH	ENSG00000129932.7	19	0.00116054	0.0208897	18	0.0495855	Yes	No
Brain-Substantianigra	112	FZR1	ENSG00000105325.13	19	0.00847761	0.152597	18	0.167919	No	No
Brain-Substantianigra	112	MFSD12	ENSG00000161091.12	19	0.00134238	0.0241628	18	0.0527569	No	No
Brain-Substantianigra	112	C19orf71	ENSG00000183397.5	19	0.00453626	0.0816526	18	0.103718	No	No
Brain-Substantianigra	112	HMG20B	ENSG00000064961.18	19	0.00485531	0.0873957	18	0.108714	No	No
Brain-Substantianigra	112	GIPC3	ENSG00000179855.5	19	0.000606214	0.0109118	18	0.0394324	Yes	No
Brain-Substantianigra	112	TBXA2R	ENSG00000006638.11	19	0.00236641	0.0425954	18	0.0693071	No	No
Brain-Substantianigra	112	CACTIN	ENSG00000105298.13	19	0.000144631	0.00260336	18	0.0286801	Yes	No
Brain-Substantianigra	112	PIP5K1C	ENSG00000186111.9	19	0.00290136	0.0522245	18	0.0777691	No	No
Brain-Substantianigra	112	TJP3	ENSG00000105289.14	19	0.000370389	0.00666701	18	0.0345138	Yes	No
Brain-Substantianigra	112	APBA3	ENSG00000011132.11	19	0.00995975	0.179276	18	0.192354	No	No
Brain-Substantianigra	112	MRPL54	ENSG00000183617.4	19	0.000704145	0.0126746	18	0.0413311	Yes	No
Brain-Substantianigra	112	MATK	ENSG00000007264.14	19	0.000438842	0.00789916	18	0.0360086	Yes	No
Brain-Substantianigra	112	ZFR2	ENSG00000105278.10	19	0.00200681	0.0381294	19	0.0653642	No	No
Brain-Substantianigra	112	ATCAY	ENSG00000167654.17	19	0.00161751	0.0291152	18	0.0572713	No	No
Brain-Substantianigra	112	NMRK2	ENSG00000077009.13	19	0.000743017	0.0133743	18	0.0419854	Yes	No
Brain-Substantianigra	112	DAPK3	ENSG00000167657.13	19	0.00304747	0.0548545	18	0.0800059	No	No
Brain-Substantianigra	112	EEF2	ENSG00000167658.15	19	0.000495613	0.00892103	18	0.0372986	Yes	No
Brain-Substantianigra	112	PIAS4	ENSG00000105229.6	19	0.00257613	0.0463704	18	0.0726533	No	No
Brain-Substantianigra	112	ZBTB7A	ENSG00000178951.8	19	0.00148749	0.0267749	18	0.055222	No	No
Brain-Substantianigra	112	MAP2K2	ENSG00000126934.13	19	5.69509e-05	0.00102512	18	0.0253007	Yes	No
Brain-Substantianigra	112	CREB3L3	ENSG00000060566.13	19	0.000168534	0.00286507	17	0.029469	Yes	No
Brain-Substantianigra	112	SIRT6	ENSG00000077463.14	19	0.000143709	0.00244305	17	0.0281996	Yes	No
Brain-Substantianigra	112	ANKRD24	ENSG00000089847.12	19	0.000572412	0.00973101	17	0.0381872	Yes	No
Brain-Substantianigra	112	EBI3	ENSG00000105246.5	19	0.00151687	0.0257868	17	0.0544659	No	No
Brain-Substantianigra	112	CCDC94	ENSG00000105248.15	19	0.00183986	0.0312776	17	0.0592503	No	No
Brain-Substantianigra	112	SHD	ENSG00000105251.10	19	0.000407213	0.00692262	17	0.0348136	Yes	No
Brain-Substantianigra	112	TMIGD2	ENSG00000167664.8	19	0.00848444	0.144235	17	0.160344	No	No
Brain-Substantianigra	112	FSD1	ENSG00000105255.10	19	5.11372e-05	0.000869333	17	0.0248072	Yes	No
Brain-Substantianigra	112	STAP2	ENSG00000178078.11	19	0.00173283	0.0294581	17	0.0576794	No	No
Brain-Substantianigra	112	MPND	ENSG00000008382.15	19	0.0011492	0.0195364	17	0.0481724	Yes	No
Brain-Substantianigra	112	SH3GL1	ENSG00000141985.9	19	0.000530838	0.00902424	17	0.0374114	Yes	No
Brain-Substantianigra	112	CHAF1A	ENSG00000167670.15	19	0.000154322	0.00262348	17	0.0287044	Yes	No
Brain-Substantianigra	112	UBXN6	ENSG00000167671.11	19	0.000249751	0.00424576	17	0.0313415	Yes	No
Brain-Substantianigra	112	CTB-50L17.16	ENSG00000267011.5	19	0.00305962	0.0520135	17	0.0776229	No	No
Brain-Substantianigra	112	CTB-50L17.10	ENSG00000167674.14	19	0.00776466	0.131999	17	0.14922	No	No
Brain-Substantianigra	112	PLIN4	ENSG00000167676.4	19	0.00035895	0.00610216	17	0.0337816	Yes	No
Brain-Substantianigra	112	PLIN5	ENSG00000214456.8	19	0.000154527	0.00278149	18	0.0291426	Yes	No
Brain-Substantianigra	112	LRG1	ENSG00000171236.9	19	0.00383167	0.06897	18	0.0922655	No	No
Brain-Substantianigra	112	SEMA6B	ENSG00000167680.15	19	0.00101876	0.0183377	18	0.0471318	Yes	No
Brain-Substantianigra	112	TNFAIP8L1	ENSG00000185361.8	19	0.000486947	0.0082781	17	0.0364661	Yes	No
Brain-Substantianigra	112	MYDGF	ENSG00000074842.7	19	0.000656718	0.0111642	17	0.039705	Yes	No
Brain-Substantianigra	112	DPP9	ENSG00000142002.16	19	0.0025249	0.0429233	17	0.0696208	No	No
Brain-Substantianigra	112	MIR7-3HG	ENSG00000176840.11	19	0.000495953	0.00843121	17	0.0366714	Yes	No
Brain-Substantianigra	112	AC005523.3	ENSG00000268536.1	19	0.00132595	0.0225411	17	0.0512237	No	No
Brain-Substantianigra	112	FEM1A	ENSG00000141965.4	19	0.000714366	0.0121442	17	0.0407444	Yes	No
Brain-Substantianigra	112	TICAM1	ENSG00000127666.9	19	0.000359064	0.0061041	17	0.0337816	Yes	No
Brain-Substantianigra	112	PLIN3	ENSG00000105355.8	19	0.000101676	0.00172849	17	0.0267086	Yes	No
Brain-Substantianigra	112	ARRDC5	ENSG00000205784.2	19	0.00134183	0.0228111	17	0.0514828	No	No
Brain-Substantianigra	112	UHRF1	ENSG00000276043.4	19	0.00189166	0.0321583	17	0.0599001	No	No
Brain-Substantianigra	112	KDM4B	ENSG00000127663.14	19	0.000143927	0.00259068	18	0.0286533	Yes	No
Brain-Substantianigra	112	PTPRS	ENSG00000105426.16	19	0.000825065	0.0140261	17	0.0426765	Yes	No
Brain-Substantianigra	112	TINCR	ENSG00000223573.6	19	1.0042e-05	0.00015063	15	0.0207574	Yes	No
Brain-Substantianigra	112	SAFB2	ENSG00000130254.11	19	0.000556089	0.00889742	16	0.0372671	Yes	No
Brain-Substantianigra	112	SAFB	ENSG00000160633.12	19	0.0042199	0.0675184	16	0.0909993	No	No
Brain-Substantianigra	112	RPL36	ENSG00000130255.12	19	0.00138087	0.0220939	16	0.0507549	No	No
Brain-Substantianigra	112	C19orf70	ENSG00000174917.8	19	0.00122502	0.0196002	16	0.0482074	Yes	No
Brain-Substantianigra	112	HSD11B1L	ENSG00000167733.13	19	0.000711292	0.0113807	16	0.039909	Yes	No
Brain-Substantianigra	112	LONP1	ENSG00000196365.11	19	0.00104857	0.0167772	16	0.0455815	Yes	No
Brain-Substantianigra	112	PRR22	ENSG00000212123.3	19	2.35096e-05	0.000376153	16	0.0218734	Yes	No
Brain-Substantianigra	112	DUS3L	ENSG00000141994.15	19	0.000594424	0.00951078	16	0.0380608	Yes	No
Brain-Substantianigra	112	NRTN	ENSG00000171119.2	19	0.00160337	0.0256539	16	0.0543388	No	No
Brain-Substantianigra	112	FUT3	ENSG00000171124.12	19	0.00133208	0.0213132	16	0.0500326	No	No
Brain-Substantianigra	112	FUT5	ENSG00000130383.7	19	7.89476e-05	0.00118421	15	0.0257328	Yes	No
Brain-Substantianigra	112	NDUFA11	ENSG00000174886.12	19	0.00216364	0.0324546	15	0.0600714	No	No
Brain-Substantianigra	112	VMAC	ENSG00000187650.3	19	0.00152857	0.0229285	15	0.0515993	No	No
Brain-Substantianigra	112	CAPS	ENSG00000105519.15	19	0.0011819	0.0177285	15	0.0466032	Yes	No
Brain-Substantianigra	112	RANBP3	ENSG00000031823.14	19	0.00157817	0.0268289	17	0.0552697	No	No
Brain-Substantianigra	112	RFX2	ENSG00000087903.12	19	0.000127899	0.00230218	18	0.0279692	Yes	No
Brain-Substantianigra	112	ACSBG2	ENSG00000130377.13	19	0.000244804	0.00416167	17	0.0313415	Yes	No
Brain-Substantianigra	112	MLLT1	ENSG00000130382.8	19	0.00108611	0.0184639	17	0.0471798	Yes	No
Brain-Substantianigra	112	ACER1	ENSG00000167769.4	19	0.000309287	0.00525788	17	0.0329675	Yes	No
Brain-Substantianigra	112	CLPP	ENSG00000125656.8	19	1.30089e-05	0.000221151	17	0.020775	Yes	No
Brain-Substantianigra	112	ALKBH7	ENSG00000125652.7	19	0.00276899	0.0470728	17	0.073374	No	No
Brain-Substantianigra	112	PSPN	ENSG00000125650.4	19	0.00114575	0.0194777	17	0.0481379	Yes	No
Brain-Substantianigra	112	GTF2F1	ENSG00000125651.13	19	0.000212822	0.00361798	17	0.0308253	Yes	No
Brain-Substantianigra	112	KHSRP	ENSG00000088247.17	19	0.000568242	0.00909188	16	0.0375621	Yes	No
Brain-Substantianigra	112	SLC25A41	ENSG00000181240.13	19	0.000111915	0.00179064	16	0.02695	Yes	No
Brain-Substantianigra	112	SLC25A23	ENSG00000125648.14	19	0.000584159	0.00993071	17	0.0384112	Yes	No
Brain-Substantianigra	112	CRB3	ENSG00000130545.15	19	0.000192056	0.00326495	17	0.0303753	Yes	No
Brain-Substantianigra	112	DENND1C	ENSG00000205744.9	19	0.00101003	0.0171704	17	0.04594	Yes	No
Brain-Substantianigra	112	TUBB4A	ENSG00000104833.11	19	0.000565545	0.00961426	17	0.0380871	Yes	No
Brain-Substantianigra	112	TNFSF9	ENSG00000125657.4	19	0.000925951	0.0148152	16	0.0434873	Yes	No
Brain-Substantianigra	112	TNFSF14	ENSG00000125735.10	19	0.000827744	0.0148994	18	0.0435995	Yes	No
Brain-Substantianigra	112	C3	ENSG00000125730.16	19	8.32619e-05	0.00149871	18	0.026466	Yes	No
Brain-Substantianigra	112	GPR108	ENSG00000125734.15	19	0.000772545	0.0139058	18	0.0424837	Yes	No
Brain-Substantianigra	112	TRIP10	ENSG00000125733.17	19	0.000998553	0.017974	18	0.0468285	Yes	No
Brain-Substantianigra	112	SH2D3A	ENSG00000125731.12	19	0.000294842	0.00530716	18	0.033049	Yes	No
Brain-Substantianigra	112	VAV1	ENSG00000141968.7	19	0.000520618	0.00989174	19	0.0383551	Yes	No
Brain-Substantianigra	112	ADGRE1	ENSG00000174837.14	19	0.00208681	0.0396494	19	0.066763	No	No
Brain-Substantianigra	112	ZNF557	ENSG00000130544.11	19	0.000392158	0.007451	19	0.0354395	Yes	No
Brain-Substantianigra	112	INSR	ENSG00000171105.13	19	0.00100224	0.0220493	22	0.0507112	No	No
Brain-Substantianigra	112	CTB-133G6.1	ENSG00000263264.1	19	0.00028501	0.0059852	21	0.0336355	Yes	No
Brain-Substantianigra	112	ARHGEF18	ENSG00000104880.17	19	0.000923146	0.0203092	22	0.0490038	Yes	No
Brain-Substantianigra	112	PEX11G	ENSG00000104883.7	19	0.000305152	0.00640818	21	0.0342594	Yes	No
Brain-Substantianigra	112	C19orf45	ENSG00000198723.10	19	1.90257e-05	0.00039954	21	0.0219192	Yes	No
Brain-Substantianigra	112	ZNF358	ENSG00000198816.6	19	0.000688039	0.0144488	21	0.0431215	Yes	No
Brain-Substantianigra	112	MCOLN1	ENSG00000090674.15	19	0.00183677	0.0385721	21	0.0657824	No	No
Brain-Substantianigra	112	PNPLA6	ENSG00000032444.15	19	0.000395031	0.00829564	21	0.0364899	Yes	No
Brain-Substantianigra	112	CAMSAP3	ENSG00000076826.9	19	0.000437523	0.00918798	21	0.0376741	Yes	No
Brain-Substantianigra	112	XAB2	ENSG00000076924.11	19	0.000464555	0.00975565	21	0.038202	Yes	No
Brain-Substantianigra	112	PET100	ENSG00000229833.9	19	0.00105536	0.0221626	21	0.0508277	No	No
Brain-Substantianigra	112	PCP2	ENSG00000174788.9	19	0.000106173	0.00212345	20	0.0274056	Yes	No
Brain-Substantianigra	112	STXBP2	ENSG00000076944.15	19	0.000278261	0.00556522	20	0.033341	Yes	No
Brain-Substantianigra	112	RETN	ENSG00000104918.7	19	0.00119612	0.0239225	20	0.0525497	No	No
Brain-Substantianigra	112	MCEMP1	ENSG00000183019.7	19	0.00215971	0.0431942	20	0.0698486	No	No
Brain-Substantianigra	112	TRAPPC5	ENSG00000181029.8	19	0.000631406	0.0126281	20	0.0413209	Yes	No
Brain-Substantianigra	112	FCER2	ENSG00000104921.14	19	0.00149272	0.0298544	20	0.0580587	No	No
Brain-Substantianigra	112	CLEC4G	ENSG00000182566.13	19	0.0021576	0.043152	20	0.0698158	No	No
Brain-Substantianigra	112	CD209	ENSG00000090659.17	19	1.5207e-06	3.0414e-05	20	0.0194785	Yes	No
Brain-Substantianigra	112	CLEC4M	ENSG00000104938.16	19	0.00585362	0.117072	20	0.13548	No	No
Brain-Substantianigra	112	EVI5L	ENSG00000142459.8	19	0.00276251	0.0552503	20	0.0802972	No	No
Brain-Substantianigra	112	PRR36	ENSG00000183248.11	19	7.78426e-05	0.00155685	20	0.026466	Yes	No
Brain-Substantianigra	112	MAP2K7	ENSG00000076984.17	19	0.00591215	0.118243	20	0.136478	No	No
Brain-Substantianigra	112	TGFBR3L	ENSG00000260001.6	19	0.00469188	0.0938376	20	0.114498	No	No
Brain-Substantianigra	112	SNAPC2	ENSG00000104976.11	19	0.0027477	0.0549541	20	0.080054	No	No
Brain-Substantianigra	112	CTXN1	ENSG00000178531.5	19	4.17272e-05	0.000834544	20	0.0245686	Yes	No
Brain-Substantianigra	112	TIMM44	ENSG00000104980.7	19	0.000251597	0.00503193	20	0.0327883	Yes	No
Brain-Substantianigra	112	ELAVL1	ENSG00000066044.14	19	0.00274762	0.0549525	20	0.080054	No	No
Brain-Substantianigra	112	CTD-2325M2.1	ENSG00000267939.1	19	0.0117251	0.222777	19	0.232926	No	No
Brain-Substantianigra	112	CCL25	ENSG00000131142.13	19	0.00220482	0.0440964	20	0.0705582	No	No
Brain-Substantianigra	112	FBN3	ENSG00000142449.12	19	0.00073669	0.0154705	21	0.0443277	Yes	No
Brain-Substantianigra	112	CERS4	ENSG00000090661.11	19	0.000978098	0.02054	21	0.049209	Yes	No
Brain-Substantianigra	112	CD320	ENSG00000167775.10	19	0.00424606	0.0849212	20	0.106522	No	No
Brain-Substantianigra	112	NDUFA7	ENSG00000267855.5	19	0.00503931	0.100786	20	0.120574	No	No
Brain-Substantianigra	112	RPS28	ENSG00000233927.4	19	0.00237797	0.0475594	20	0.0738235	No	No
Brain-Substantianigra	112	KANK3	ENSG00000186994.11	19	0.00131708	0.0263416	20	0.0548809	No	No
Brain-Substantianigra	112	ANGPTL4	ENSG00000167772.11	19	0.00119188	0.0238376	20	0.0524847	No	No
Brain-Substantianigra	112	RAB11B	ENSG00000185236.11	19	0.000621335	0.0124267	20	0.041072	Yes	No
Brain-Substantianigra	112	MARCH2	ENSG00000099785.10	19	0.00523243	0.104649	20	0.124272	No	No
Brain-Substantianigra	112	HNRNPM	ENSG00000099783.11	19	0.00579154	0.115831	20	0.134363	No	No
Brain-Substantianigra	112	PRAM1	ENSG00000133246.11	19	0.000897924	0.0170606	19	0.0457888	Yes	No
Brain-Substantianigra	112	ZNF414	ENSG00000133250.13	19	0.00434657	0.0825848	19	0.104512	No	No
Brain-Substantianigra	112	MYO1F	ENSG00000142347.16	19	0.00315896	0.0631791	20	0.0873089	No	No
Brain-Substantianigra	112	ADAMTS10	ENSG00000142303.13	19	0.000228367	0.00433898	19	0.0316243	Yes	No
Brain-Substantianigra	112	ZNF558	ENSG00000167785.8	19	0.00131682	0.0237027	18	0.0523348	No	No
Brain-Substantianigra	112	ZNF317	ENSG00000130803.14	19	0.000422652	0.00760773	18	0.0356285	Yes	No
Brain-Substantianigra	112	ZNF699	ENSG00000196110.7	19	1.19162e-05	0.000202576	17	0.0207574	Yes	No
Brain-Substantianigra	112	ZNF559	ENSG00000188321.13	19	1.88454e-05	0.000320372	17	0.021297	Yes	No
Brain-Substantianigra	112	ZNF177	ENSG00000188629.11	19	0.00288151	0.0461042	16	0.072404	No	No
Brain-Substantianigra	112	ZNF559-ZNF177	ENSG00000270011.6	19	0.0073763	0.118021	16	0.136324	No	No
Brain-Substantianigra	112	ZNF266	ENSG00000174652.17	19	0.00393991	0.0630385	16	0.0872259	No	No
Brain-Substantianigra	112	ZNF426	ENSG00000130818.11	19	0.00287273	0.0459636	16	0.0723002	No	No
Brain-Substantianigra	112	CTC-543D15.8	ENSG00000278611.1	19	0.0250006	0.400009	16	0.404091	No	No
Brain-Substantianigra	112	ZNF121	ENSG00000197961.11	19	0.013061	0.222037	17	0.23226	No	No
Brain-Substantianigra	112	ZNF561	ENSG00000171469.10	19	0.0014569	0.0247673	17	0.0533527	No	No
Brain-Substantianigra	112	ZNF562	ENSG00000171466.9	19	0.0022783	0.0387311	17	0.0658891	No	No
Brain-Substantianigra	112	CTD-3116E22.8	ENSG00000277587.1	19	0.00189424	0.0303078	16	0.0584239	No	No
Brain-Substantianigra	112	CTD-3116E22.7	ENSG00000267612.1	19	0.000679446	0.0108711	16	0.0393764	Yes	No
Brain-Substantianigra	112	ZNF846	ENSG00000196605.7	19	0.00128482	0.0205572	16	0.049209	Yes	No
Brain-Substantianigra	112	FBXL12	ENSG00000127452.8	19	0.000500915	0.00801463	16	0.0360999	Yes	No
Brain-Substantianigra	112	UBL5	ENSG00000198258.10	19	0.00214624	0.0343398	16	0.0617582	No	No
Brain-Substantianigra	112	CTD-2623N2.11	ENSG00000267289.1	19	0.00112016	0.0179225	16	0.0467715	Yes	No
Brain-Substantianigra	112	PIN1	ENSG00000127445.13	19	0.00675542	0.108087	16	0.127356	No	No
Brain-Substantianigra	112	OLFM2	ENSG00000105088.8	19	0.00102473	0.0163958	16	0.0451797	Yes	No
Brain-Substantianigra	112	COL5A3	ENSG00000080573.6	19	0.0127028	0.190542	15	0.202932	No	No
Brain-Substantianigra	112	C19orf66	ENSG00000130813.17	19	6.54235e-05	0.000915929	14	0.0248215	Yes	No
Brain-Substantianigra	112	ANGPTL6	ENSG00000130812.10	19	0.00233408	0.0326771	14	0.0602418	No	No
Brain-Substantianigra	112	PPAN	ENSG00000130810.19	19	6.72611e-05	0.000941655	14	0.0249321	Yes	No
Brain-Substantianigra	112	P2RY11	ENSG00000244165.1	19	0.000161897	0.00226656	14	0.0278865	Yes	No
Brain-Substantianigra	112	EIF3G	ENSG00000130811.11	19	0.000969129	0.0135678	14	0.0421104	Yes	No
Brain-Substantianigra	112	DNMT1	ENSG00000130816.14	19	0.00105831	0.0148163	14	0.0434873	Yes	No
Brain-Substantianigra	112	S1PR2	ENSG00000267534.2	19	0.00151373	0.0196785	13	0.048301	Yes	No
Brain-Substantianigra	112	MRPL4	ENSG00000105364.13	19	0.00408546	0.053111	13	0.0784802	No	No
Brain-Substantianigra	112	ICAM1	ENSG00000090339.8	19	0.000412717	0.00577803	14	0.0334602	Yes	No
Brain-Substantianigra	112	ICAM5	ENSG00000105376.4	19	0.0031458	0.0440412	14	0.0705074	No	No
Brain-Substantianigra	112	ZGLP1	ENSG00000220201.7	19	0.00260433	0.0364606	14	0.0637901	No	No
Brain-Substantianigra	112	FDX2	ENSG00000267673.6	19	0.00285606	0.0399848	14	0.0670577	No	No
Brain-Substantianigra	112	RAVER1	ENSG00000161847.13	19	0.000988119	0.0138337	14	0.0424128	Yes	No
Brain-Substantianigra	112	ICAM3	ENSG00000076662.9	19	0.000477744	0.00668842	14	0.0345287	Yes	No
Brain-Substantianigra	112	TYK2	ENSG00000105397.13	19	0.00657843	0.092098	14	0.112903	No	No
Brain-Substantianigra	112	CDC37	ENSG00000105401.8	19	1.85522e-05	0.000259731	14	0.0207919	Yes	No
Brain-Substantianigra	112	PDE4A	ENSG00000065989.15	19	0.00225325	0.0315456	14	0.0594828	No	No
Brain-Substantianigra	112	KEAP1	ENSG00000079999.13	19	1.43747e-05	0.000186871	13	0.0207574	Yes	No
Brain-Substantianigra	112	S1PR5	ENSG00000180739.13	19	0.00268138	0.0348579	13	0.062268	No	No
Brain-Substantianigra	112	ATG4D	ENSG00000130734.9	19	0.0075787	0.0985231	13	0.118595	No	No
Brain-Substantianigra	112	KRI1	ENSG00000129347.19	19	0.000517293	0.00620751	12	0.0339735	Yes	No
Brain-Substantianigra	112	CDKN2D	ENSG00000129355.6	19	0.00979205	0.117505	12	0.13585	No	No
Brain-Substantianigra	112	AP1M2	ENSG00000129354.11	19	0.00712316	0.0854779	12	0.107038	No	No
Brain-Substantianigra	112	SLC44A2	ENSG00000129353.14	19	0.00144286	0.0187572	13	0.0474913	Yes	No
Brain-Substantianigra	112	ILF3-AS1	ENSG00000267100.1	19	0.00010247	0.00133211	13	0.0261106	Yes	No
Brain-Substantianigra	112	ILF3	ENSG00000129351.17	19	0.00196479	0.0255423	13	0.0541917	No	No
Brain-Substantianigra	112	QTRT1	ENSG00000213339.8	19	0.00785201	0.102076	13	0.121773	No	No
Brain-Substantianigra	112	DNM2	ENSG00000079805.16	19	0.00454132	0.0590372	13	0.0835893	No	No
Brain-Substantianigra	112	TMED1	ENSG00000099203.6	19	0.00196923	0.0256	13	0.0542511	No	No
Brain-Substantianigra	112	C19orf38	ENSG00000214212.8	19	0.00220272	0.0286354	13	0.0568261	No	No
Brain-Substantianigra	112	CARM1	ENSG00000142453.11	19	0.00373844	0.0485997	13	0.0747436	No	No
Brain-Substantianigra	112	YIPF2	ENSG00000130733.10	19	0.00475403	0.0618024	13	0.0861143	No	No
Brain-Substantianigra	112	TIMM29	ENSG00000142444.6	19	0.00443914	0.0577088	13	0.0824863	No	No
Brain-Substantianigra	112	SMARCA4	ENSG00000127616.17	19	0.000307196	0.00368635	12	0.0308851	Yes	No
Brain-Substantianigra	112	LDLR	ENSG00000130164.13	19	0.000856653	0.00942318	11	0.0380117	Yes	No
Brain-Substantianigra	112	SPC24	ENSG00000161888.11	19	0.0186265	0.204891	11	0.216375	No	No
Brain-Substantianigra	112	KANK2	ENSG00000197256.10	19	0.00305498	0.0336048	11	0.0611819	No	No
Brain-Substantianigra	112	DOCK6	ENSG00000130158.13	19	0.00302253	0.0332478	11	0.0608149	No	No
Brain-Substantianigra	112	ANGPTL8	ENSG00000130173.13	19	0.00918184	0.101	11	0.120767	No	No
Brain-Substantianigra	112	RAB3D	ENSG00000105514.7	19	0.011552	0.127072	11	0.144631	No	No
Brain-Substantianigra	112	TMEM205	ENSG00000105518.13	19	0.00103374	0.0113711	11	0.039909	Yes	No
Brain-Substantianigra	112	CCDC159	ENSG00000183401.11	19	0.00194655	0.021412	11	0.0501194	No	No
Brain-Substantianigra	112	PLPPR2	ENSG00000105520.10	19	0.00818685	0.0900553	11	0.111079	No	No
Brain-Substantianigra	112	SWSAP1	ENSG00000173928.2	19	0.00356793	0.0392473	11	0.0663867	No	No
Brain-Substantianigra	112	EPOR	ENSG00000187266.13	19	0.00198101	0.0217911	11	0.0504619	No	No
Brain-Substantianigra	112	RGL3	ENSG00000205517.12	19	0.000631484	0.00757781	12	0.0356285	Yes	No
Brain-Substantianigra	112	CCDC151	ENSG00000198003.11	19	0.00577956	0.0693547	12	0.0926495	No	No
Brain-Substantianigra	112	PRKCSH	ENSG00000130175.9	19	0.0028275	0.03393	12	0.0613973	No	No
Brain-Substantianigra	112	ELAVL3	ENSG00000196361.9	19	0.00701239	0.0841487	12	0.105888	No	No
Brain-Substantianigra	112	ZNF653	ENSG00000161914.9	19	0.0107572	0.139844	13	0.156505	No	No
Brain-Substantianigra	112	ECSIT	ENSG00000130159.13	19	0.000114175	0.00148428	13	0.026466	Yes	No
Brain-Substantianigra	112	CNN1	ENSG00000130176.7	19	0.000708824	0.00850589	12	0.0366906	Yes	No
Brain-Substantianigra	112	ELOF1	ENSG00000130165.10	19	0.0166185	0.199422	12	0.211228	No	No
Brain-Substantianigra	112	ZNF627	ENSG00000198551.9	19	0.00205127	0.0266664	13	0.0551372	No	No
Brain-Substantianigra	112	ACP5	ENSG00000102575.10	19	0.0110598	0.132718	12	0.149861	No	No
Brain-Substantianigra	112	ZNF823	ENSG00000197933.12	19	0.000117549	0.00141059	12	0.0264461	Yes	No
Brain-Substantianigra	112	ZNF441	ENSG00000197044.10	19	0.00193137	0.0231764	12	0.0517963	No	No
Brain-Substantianigra	112	ZNF491	ENSG00000177599.12	19	0.00326822	0.0392186	12	0.0663538	No	No
Brain-Substantianigra	112	ZNF440	ENSG00000171295.12	19	0.00109373	0.0131248	12	0.0417201	Yes	No
Brain-Substantianigra	112	ZNF439	ENSG00000171291.8	19	0.00169	0.02028	12	0.0490038	Yes	No
Brain-Substantianigra	112	ZNF69	ENSG00000198429.9	19	0.009819	0.117828	12	0.136136	No	No
Brain-Substantianigra	112	ZNF700	ENSG00000196757.7	19	0.0062294	0.0747528	12	0.0975816	No	No
Brain-Substantianigra	112	ZNF763	ENSG00000197054.11	19	0.00486309	0.0583571	12	0.0830112	No	No
Brain-Substantianigra	112	ZNF433	ENSG00000197647.11	19	0.00135641	0.0162769	12	0.0450758	Yes	No
Brain-Substantianigra	112	ZNF878	ENSG00000257446.3	19	0.000590333	0.00708399	12	0.0350351	Yes	No
Brain-Substantianigra	112	ZNF844	ENSG00000223547.9	19	0.000408863	0.00449749	11	0.0319021	Yes	No
Brain-Substantianigra	112	ZNF788	ENSG00000214189.8	19	0.0039793	0.0437723	11	0.0702579	No	No
Brain-Substantianigra	112	ZNF20	ENSG00000132010.15	19	0.000499304	0.00549234	11	0.0332018	Yes	No
Brain-Substantianigra	112	ZNF625	ENSG00000257591.5	19	0.01607	0.17677	11	0.190039	No	No
Brain-Substantianigra	112	ZNF136	ENSG00000196646.11	19	0.0041656	0.0458217	11	0.0721588	No	No
Brain-Substantianigra	112	ZNF44	ENSG00000197857.13	19	0.0106729	0.117402	11	0.135757	No	No
Brain-Substantianigra	112	ZNF563	ENSG00000188868.13	19	0.00103596	0.0113955	11	0.039909	Yes	No
Brain-Substantianigra	112	ZNF442	ENSG00000198342.9	19	0.0126997	0.139697	11	0.15637	No	No
Brain-Substantianigra	112	ZNF799	ENSG00000196466.10	19	0.00460812	0.0506893	11	0.076533	No	No
Brain-Substantianigra	112	ZNF443	ENSG00000180855.15	19	0.00322165	0.0354381	11	0.0628496	No	No
Brain-Substantianigra	112	ZNF709	ENSG00000242852.6	19	0.000738786	0.00886544	12	0.0371894	Yes	No
Brain-Substantianigra	112	ZNF564	ENSG00000249709.7	19	0.000974537	0.0116944	12	0.0403908	Yes	No
Brain-Substantianigra	112	CTD-2192J16.11	ENSG00000230310.1	19	0.00775029	0.0930035	12	0.113719	No	No
Brain-Substantianigra	112	ZNF490	ENSG00000188033.9	19	0.023951	0.311362	13	0.317855	No	No
Brain-Substantianigra	112	ZNF791	ENSG00000173875.13	19	0.000166381	0.00199658	12	0.0269738	Yes	No
Brain-Substantianigra	112	MAN2B1	ENSG00000104774.12	19	0.00614691	0.073763	12	0.0967099	No	No
Brain-Substantianigra	112	WDR83	ENSG00000123154.11	19	0.00785092	0.094211	12	0.114774	No	No
Brain-Substantianigra	112	WDR83OS	ENSG00000105583.9	19	0.00132625	0.0159149	12	0.0446962	Yes	No
Brain-Substantianigra	112	DHPS	ENSG00000095059.15	19	0.000831331	0.00997597	12	0.0384559	Yes	No
Brain-Substantianigra	112	CTD-2192J16.26	ENSG00000268945.1	19	4.43222e-05	0.000531867	12	0.0230814	Yes	No
Brain-Substantianigra	112	FBXW9	ENSG00000132004.12	19	0.00208773	0.0250527	12	0.0536968	No	No
Brain-Substantianigra	112	TNPO2	ENSG00000105576.15	19	0.00330791	0.0396949	12	0.066775	No	No
Brain-Substantianigra	112	C19orf43	ENSG00000123144.10	19	0.00183565	0.0220278	12	0.050704	No	No
Brain-Substantianigra	112	ASNA1	ENSG00000198356.11	19	0.00114676	0.0137612	12	0.0423603	Yes	No
Brain-Substantianigra	112	HOOK2	ENSG00000095066.11	19	0.000198589	0.00258166	13	0.0286043	Yes	No
Brain-Substantianigra	112	JUNB	ENSG00000171223.5	19	0.00306549	0.0367858	12	0.0640853	No	No
Brain-Substantianigra	112	PRDX2	ENSG00000167815.11	19	0.00629486	0.0755383	12	0.0982227	No	No
Brain-Substantianigra	112	RNASEH2A	ENSG00000104889.5	19	0.00194587	0.0233505	12	0.051971	No	No
Brain-Substantianigra	112	RTBDN	ENSG00000132026.13	19	0.00577097	0.0692516	12	0.092553	No	No
Brain-Substantianigra	112	MAST1	ENSG00000105613.9	19	0.0098039	0.117647	12	0.13597	No	No
Brain-Substantianigra	112	DNASE2	ENSG00000105612.8	19	0.0113768	0.136521	12	0.153406	No	No
Brain-Substantianigra	112	KLF1	ENSG00000105610.4	19	0.000496511	0.00595813	12	0.0335902	Yes	No
Brain-Substantianigra	112	GCDH	ENSG00000105607.12	19	0.000299881	0.00359857	12	0.0308029	Yes	No
Brain-Substantianigra	112	SYCE2	ENSG00000161860.7	19	0.00134921	0.0161905	12	0.0450027	Yes	No
Brain-Substantianigra	112	FARSA	ENSG00000179115.10	19	0.00167453	0.0200944	12	0.0487678	Yes	No
Brain-Substantianigra	112	CALR	ENSG00000179218.13	19	0.00299457	0.0359349	12	0.0632944	No	No
Brain-Substantianigra	112	RAD23A	ENSG00000179262.9	19	0.00252172	0.0302606	12	0.0583732	No	No
Brain-Substantianigra	112	GADD45GIP1	ENSG00000179271.2	19	0.000356772	0.00428126	12	0.0314454	Yes	No
Brain-Substantianigra	112	DAND5	ENSG00000179284.5	19	0.00159522	0.0191427	12	0.0478468	Yes	No
Brain-Substantianigra	112	NFIX	ENSG00000008441.16	19	0.0013754	0.0165048	12	0.0452636	Yes	No
Brain-Substantianigra	112	LYL1	ENSG00000104903.4	19	0.00150399	0.0180479	12	0.0468837	Yes	No
Brain-Substantianigra	112	TRMT1	ENSG00000104907.12	19	0.00591583	0.0709899	12	0.0940875	No	No
Brain-Substantianigra	112	NACC1	ENSG00000160877.5	19	0.00270043	0.0324052	12	0.0600477	No	No
Brain-Substantianigra	112	STX10	ENSG00000104915.14	19	0.00362524	0.0435029	12	0.0700627	No	No
Brain-Substantianigra	112	IER2	ENSG00000160888.6	19	0.00360646	0.0432775	12	0.0698809	No	No
Brain-Substantianigra	112	CACNA1A	ENSG00000141837.19	19	0.00103826	0.0166122	16	0.045459	Yes	No
Brain-Substantianigra	112	CCDC130	ENSG00000104957.13	19	0.000173323	0.0022532	13	0.0278865	Yes	No
Brain-Substantianigra	112	MRI1	ENSG00000037757.13	19	0.00578802	0.0752443	13	0.0979839	No	No
Brain-Substantianigra	112	C19orf53	ENSG00000104979.8	19	0.00379529	0.0493387	13	0.0753964	No	No
Brain-Substantianigra	112	ZSWIM4	ENSG00000132003.9	19	0.00240647	0.0336906	14	0.0612356	No	No
Brain-Substantianigra	112	CTD-3252C9.4	ENSG00000267519.5	19	0.000251347	0.00351886	14	0.0307303	Yes	No
Brain-Substantianigra	112	NANOS3	ENSG00000187556.7	19	0.00028281	0.00395934	14	0.0311619	Yes	No
Brain-Substantianigra	112	C19orf57	ENSG00000132016.11	19	0.00169724	0.0254586	15	0.0541032	No	No
Brain-Substantianigra	112	CC2D1A	ENSG00000132024.17	19	0.00254409	0.0381613	15	0.065394	No	No
Brain-Substantianigra	112	PODNL1	ENSG00000132000.11	19	0.000134116	0.00201173	15	0.0269738	Yes	No
Brain-Substantianigra	112	DCAF15	ENSG00000132017.10	19	0.000738282	0.0110742	15	0.0396196	Yes	No
Brain-Substantianigra	112	RFX1	ENSG00000132005.8	19	6.99652e-07	1.11944e-05	16	0.0194785	Yes	No
Brain-Substantianigra	112	IL27RA	ENSG00000104998.3	19	0.000267401	0.00454582	17	0.0319727	Yes	No
Brain-Substantianigra	112	PALM3	ENSG00000187867.8	19	0.00261295	0.0444201	17	0.0708935	No	No
Brain-Substantianigra	112	MISP3	ENSG00000141854.9	19	0.00077045	0.0130977	17	0.0416991	Yes	No
Brain-Substantianigra	112	C19orf67	ENSG00000188032.9	19	0.00415772	0.0706813	17	0.0938027	No	No
Brain-Substantianigra	112	SAMD1	ENSG00000141858.11	19	0.000392873	0.00667884	17	0.0345138	Yes	No
Brain-Substantianigra	112	PRKACA	ENSG00000072062.13	19	0.00310042	0.0527071	17	0.0781702	No	No
Brain-Substantianigra	112	ASF1B	ENSG00000105011.8	19	0.002948	0.053064	18	0.0784616	No	No
Brain-Substantianigra	112	ADGRL1	ENSG00000072071.16	19	0.00643617	0.115851	18	0.134369	No	No
Brain-Substantianigra	112	CTD-2189E23.1	ENSG00000267723.1	19	0.000388535	0.00699364	18	0.0349326	Yes	No
Brain-Substantianigra	112	LINC01842	ENSG00000267147.2	19	0.00186267	0.0316653	17	0.059553	No	No
Brain-Substantianigra	112	ADGRE5	ENSG00000123146.19	19	0.000473234	0.00804498	17	0.0361258	Yes	No
Brain-Substantianigra	112	DDX39A	ENSG00000123136.14	19	0.000252305	0.00428919	17	0.0314523	Yes	No
Brain-Substantianigra	112	PKN1	ENSG00000123143.12	19	0.00189834	0.0322718	17	0.0599615	No	No
Brain-Substantianigra	112	PTGER1	ENSG00000160951.3	19	0.00709539	0.113526	16	0.132183	No	No
Brain-Substantianigra	112	GIPC1	ENSG00000123159.15	19	0.000263707	0.00448302	17	0.0318766	Yes	No
Brain-Substantianigra	112	DNAJB1	ENSG00000132002.7	19	0.00644638	0.103142	16	0.122839	No	No
Brain-Substantianigra	112	TECR	ENSG00000099797.13	19	0.000637554	0.0102009	16	0.038668	Yes	No
Brain-Substantianigra	112	NDUFB7	ENSG00000099795.6	19	0.000313828	0.00502124	16	0.0327544	Yes	No
Brain-Substantianigra	112	CLEC17A	ENSG00000187912.11	19	0.000240315	0.00408535	17	0.0312433	Yes	No
Brain-Substantianigra	112	ADGRE3	ENSG00000131355.14	19	0.00549489	0.104403	19	0.124062	No	No
Brain-Substantianigra	112	ZNF333	ENSG00000160961.11	19	0.00106873	0.0203059	19	0.0490038	Yes	No
Brain-Substantianigra	112	ADGRE2	ENSG00000127507.17	19	7.50062e-05	0.00150012	20	0.026466	Yes	No
Brain-Substantianigra	112	OR7A5	ENSG00000188269.8	19	0.000161394	0.00322788	20	0.0303753	Yes	No
Brain-Substantianigra	112	OR7C1	ENSG00000127530.2	19	0.00055302	0.0105074	19	0.0390718	Yes	No
Brain-Substantianigra	112	SLC1A6	ENSG00000105143.12	19	0.000247037	0.00543482	22	0.0331022	Yes	No
Brain-Substantianigra	112	CASP14	ENSG00000105141.5	19	2.06597e-05	0.000454514	22	0.0225987	Yes	No
Brain-Substantianigra	112	SYDE1	ENSG00000105137.12	19	0.000506405	0.0111409	22	0.0396927	Yes	No
Brain-Substantianigra	112	ILVBL	ENSG00000105135.15	19	0.0116478	0.256251	22	0.264835	No	No
Brain-Substantianigra	112	NOTCH3	ENSG00000074181.8	19	0.00757921	0.174322	23	0.187811	No	No
Brain-Substantianigra	112	EPHX3	ENSG00000105131.7	19	0.00327531	0.0753321	23	0.0980324	No	No
Brain-Substantianigra	112	BRD4	ENSG00000141867.17	19	3.65484e-05	0.000877161	24	0.0248072	Yes	No
Brain-Substantianigra	112	LLNLR-246C6.1	ENSG00000273218.1	19	0.000430997	0.00991293	23	0.0383759	Yes	No
Brain-Substantianigra	112	AKAP8	ENSG00000105127.8	19	0.00365128	0.0839794	23	0.105742	No	No
Brain-Substantianigra	112	AKAP8L	ENSG00000011243.17	19	3.89975e-05	0.000896942	23	0.0248215	Yes	No
Brain-Substantianigra	112	WIZ	ENSG00000011451.17	19	0.00193418	0.0444861	23	0.0709537	No	No
Brain-Substantianigra	112	RASAL3	ENSG00000105122.12	19	0.000389553	0.00857017	22	0.0367383	Yes	No
Brain-Substantianigra	112	CYP4F3	ENSG00000186529.15	19	0.00736609	0.162054	22	0.1766	No	No
Brain-Substantianigra	112	CYP4F12	ENSG00000186204.14	19	0.00125184	0.0262885	21	0.0548383	No	No
Brain-Substantianigra	112	CYP4F2	ENSG00000186115.12	19	0.00495822	0.0991644	20	0.119102	No	No
Brain-Substantianigra	112	CYP4F11	ENSG00000171903.16	19	0.00385868	0.0771737	20	0.0997006	No	No
Brain-Substantianigra	112	TPM4	ENSG00000167460.14	19	0.000276227	0.00524832	19	0.0329675	Yes	No
Brain-Substantianigra	112	RAB8A	ENSG00000167461.11	19	0.00682574	0.122863	18	0.140726	No	No
Brain-Substantianigra	112	HSH2D	ENSG00000196684.12	19	0.0144858	0.260744	18	0.269078	No	No
Brain-Substantianigra	112	FAM32A	ENSG00000105058.11	19	0.000377312	0.00679161	18	0.0347347	Yes	No
Brain-Substantianigra	112	AP1M1	ENSG00000072958.8	19	0.00706464	0.134228	19	0.15131	No	No
Brain-Substantianigra	112	KLF2	ENSG00000127528.5	19	0.000652775	0.0124027	19	0.041072	Yes	No
Brain-Substantianigra	112	EPS15L1	ENSG00000127527.13	19	0.000677156	0.0135431	20	0.0421104	Yes	No
Brain-Substantianigra	112	C19orf44	ENSG00000105072.8	19	0.00195287	0.0390573	20	0.0661922	No	No
Brain-Substantianigra	112	CHERP	ENSG00000085872.14	19	0.000211457	0.00422915	20	0.0313415	Yes	No
Brain-Substantianigra	112	CTD-3222D19.12	ENSG00000269399.2	19	0.00388138	0.0776276	20	0.100159	No	No
Brain-Substantianigra	112	SLC35E1	ENSG00000127526.14	19	0.00219106	0.0438212	20	0.0703051	No	No
Brain-Substantianigra	112	MED26	ENSG00000105085.10	19	0.00367114	0.0734229	20	0.0963798	No	No
Brain-Substantianigra	112	SMIM7	ENSG00000214046.8	19	0.00115897	0.0220203	19	0.050704	No	No
Brain-Substantianigra	112	CTC-429P9.2	ENSG00000268087.1	19	0.00267701	0.0508631	19	0.07667	No	No
Brain-Substantianigra	112	TMEM38A	ENSG00000072954.6	19	0.0142499	0.270748	19	0.279018	No	No
Brain-Substantianigra	112	NWD1	ENSG00000188039.13	19	0.00136666	0.0259665	19	0.0545584	No	No
Brain-Substantianigra	112	SIN3B	ENSG00000127511.9	19	0.000518764	0.00933774	18	0.0379127	Yes	No
Brain-Substantianigra	112	F2RL3	ENSG00000127533.3	19	0.00164095	0.0278962	17	0.056248	No	No
Brain-Substantianigra	112	CPAMD8	ENSG00000160111.12	19	0.0022448	0.0404064	18	0.0674311	No	No
Brain-Substantianigra	112	HAUS8	ENSG00000131351.14	19	0.00238644	0.038183	16	0.0654	No	No
Brain-Substantianigra	112	MYO9B	ENSG00000099331.13	19	0.0096548	0.164132	17	0.178421	No	No
Brain-Substantianigra	112	USE1	ENSG00000053501.12	19	0.00010736	0.00171777	16	0.0267086	Yes	No
Brain-Substantianigra	112	OCEL1	ENSG00000099330.8	19	0.000378828	0.00606124	16	0.0337816	Yes	No
Brain-Substantianigra	112	NR2F6	ENSG00000160113.5	19	0.0091901	0.147042	16	0.1628	No	No
Brain-Substantianigra	112	USHBP1	ENSG00000130307.11	19	0.00300631	0.048101	16	0.0742618	No	No
Brain-Substantianigra	112	BABAM1	ENSG00000105393.15	19	0.00492786	0.0788457	16	0.10131	No	No
Brain-Substantianigra	112	ANKLE1	ENSG00000160117.14	19	0.000214144	0.00342631	16	0.0305955	Yes	No
Brain-Substantianigra	112	ABHD8	ENSG00000127220.5	19	0.000332529	0.00532047	16	0.033059	Yes	No
Brain-Substantianigra	112	MRPL34	ENSG00000130312.6	19	0.00205456	0.0328729	16	0.0604077	No	No
Brain-Substantianigra	112	DDA1	ENSG00000130311.10	19	0.00167424	0.0267878	16	0.0552278	No	No
Brain-Substantianigra	112	ANO8	ENSG00000074855.10	19	0.000302366	0.00483785	16	0.032439	Yes	No
Brain-Substantianigra	112	GTPBP3	ENSG00000130299.16	19	0.0222622	0.356196	16	0.361147	No	No
Brain-Substantianigra	112	PLVAP	ENSG00000130300.8	19	0.00605062	0.09681	16	0.116968	No	No
Brain-Substantianigra	112	CTD-2521M24.13	ENSG00000269720.2	19	0.00050987	0.00815792	16	0.0362559	Yes	No
Brain-Substantianigra	112	BST2	ENSG00000130303.12	19	0.00445063	0.0712101	16	0.0942614	No	No
Brain-Substantianigra	112	BISPR	ENSG00000282851.1	19	0.00406749	0.0650799	16	0.0890153	No	No
Brain-Substantianigra	112	MVB12A	ENSG00000141971.12	19	0.00224536	0.0359257	16	0.0632906	No	No
Brain-Substantianigra	112	TMEM221	ENSG00000188051.6	19	0.0130443	0.208709	16	0.21985	No	No
Brain-Substantianigra	112	CTD-2521M24.11	ENSG00000269736.1	19	0.00265102	0.0424163	16	0.0691659	No	No
Brain-Substantianigra	112	NXNL1	ENSG00000171773.2	19	0.00236215	0.0377945	16	0.0650873	No	No
Brain-Substantianigra	112	SLC27A1	ENSG00000130304.16	19	0.00102047	0.0163275	16	0.0451173	Yes	No
Brain-Substantianigra	112	CTD-3131K8.2	ENSG00000269439.5	19	5.0144e-05	0.000802305	16	0.0244205	Yes	No
Brain-Substantianigra	112	PGLS	ENSG00000130313.6	19	0.00454567	0.0727307	16	0.0957048	No	No
Brain-Substantianigra	112	FAM129C	ENSG00000167483.17	19	0.0125074	0.200119	16	0.211928	No	No
Brain-Substantianigra	112	COLGALT1	ENSG00000130309.10	19	0.000381498	0.00610397	16	0.0337816	Yes	No
Brain-Substantianigra	112	UNC13A	ENSG00000130477.15	19	0.000392177	0.006667	17	0.0345138	Yes	No
Brain-Substantianigra	112	MAP1S	ENSG00000130479.10	19	0.000143504	0.00243957	17	0.0281996	Yes	No
Brain-Substantianigra	112	FCHO1	ENSG00000130475.14	19	0.0035121	0.0597057	17	0.0841851	No	No
Brain-Substantianigra	112	INSL3	ENSG00000248099.3	19	0.00302438	0.0514145	17	0.0771367	No	No
Brain-Substantianigra	112	JAK3	ENSG00000105639.18	19	0.00381815	0.0649086	17	0.0888397	No	No
Brain-Substantianigra	112	RPL18A	ENSG00000105640.12	19	0.0019932	0.0338844	17	0.0613686	No	No
Brain-Substantianigra	112	SLC5A5	ENSG00000105641.3	19	0.00409435	0.069604	17	0.092838	No	No
Brain-Substantianigra	112	CCDC124	ENSG00000007080.10	19	0.00211784	0.0360033	17	0.0633716	No	No
Brain-Substantianigra	112	KCNN1	ENSG00000105642.15	19	0.00237488	0.0403729	17	0.0674128	No	No
Brain-Substantianigra	112	ARRDC2	ENSG00000105643.9	19	0.00172888	0.029391	17	0.0576022	No	No
Brain-Substantianigra	112	IL12RB1	ENSG00000096996.15	19	0.00059259	0.00948144	16	0.0380461	Yes	No
Brain-Substantianigra	112	MAST3	ENSG00000099308.10	19	0.000603883	0.00966213	16	0.0381142	Yes	No
Brain-Substantianigra	112	PIK3R2	ENSG00000105647.16	19	0.000408636	0.00653817	16	0.034416	Yes	No
Brain-Substantianigra	112	IFI30	ENSG00000216490.3	19	0.000239162	0.0038266	16	0.0311619	Yes	No
Brain-Substantianigra	112	MPV17L2	ENSG00000254858.9	19	9.85381e-05	0.00157661	16	0.026466	Yes	No
Brain-Substantianigra	112	RAB3A	ENSG00000105649.9	19	9.60575e-07	1.53692e-05	16	0.0194785	Yes	No
Brain-Substantianigra	112	PDE4C	ENSG00000105650.21	19	0.0038895	0.062232	16	0.0865016	No	No
Brain-Substantianigra	112	KIAA1683	ENSG00000130518.16	19	0.00263965	0.0422345	16	0.0690006	No	No
Brain-Substantianigra	112	JUND	ENSG00000130522.5	19	4.21291e-06	6.74066e-05	16	0.0199006	Yes	No
Brain-Substantianigra	112	LSM4	ENSG00000130520.10	19	0.00341342	0.0546148	16	0.0797661	No	No
Brain-Substantianigra	112	PGPEP1	ENSG00000130517.13	19	0.000226179	0.00339269	15	0.0305325	Yes	No
Brain-Substantianigra	112	GDF15	ENSG00000130513.6	19	0.00126418	0.0189627	15	0.0476834	Yes	No
Brain-Substantianigra	112	LRRC25	ENSG00000175489.9	19	0.00346035	0.0519052	15	0.07755	No	No
Brain-Substantianigra	112	SSBP4	ENSG00000130511.15	19	0.00299017	0.0448526	15	0.0712651	No	No
Brain-Substantianigra	112	ISYNA1	ENSG00000105655.18	19	0.000259598	0.00389396	15	0.0311619	Yes	No
Brain-Substantianigra	112	ELL	ENSG00000105656.12	19	0.000133765	0.00200648	15	0.0269738	Yes	No
Brain-Substantianigra	112	FKBP8	ENSG00000105701.15	19	0.000192668	0.00289002	15	0.0295514	Yes	No
Brain-Substantianigra	112	KXD1	ENSG00000105700.10	19	0.000994278	0.0149142	15	0.0436318	Yes	No
Brain-Substantianigra	112	UBA52	ENSG00000221983.7	19	7.35484e-05	0.00110323	15	0.0256131	Yes	No
Brain-Substantianigra	112	CRLF1	ENSG00000006016.10	19	9.82657e-05	0.00147398	15	0.026466	Yes	No
Brain-Substantianigra	112	C19orf60	ENSG00000006015.17	19	0.00227551	0.0318572	14	0.0596829	No	No
Brain-Substantianigra	112	TMEM59L	ENSG00000105696.8	19	0.00128155	0.0179418	14	0.0467878	Yes	No
Brain-Substantianigra	112	KLHL26	ENSG00000167487.11	19	3.74711e-05	0.000524596	14	0.0228301	Yes	No
Brain-Substantianigra	112	CRTC1	ENSG00000105662.15	19	0.00279355	0.0419032	15	0.0687024	No	No
Brain-Substantianigra	112	COMP	ENSG00000105664.10	19	0.00311193	0.043567	14	0.070127	No	No
Brain-Substantianigra	112	UPF1	ENSG00000005007.12	19	0.00172061	0.0240885	14	0.0526818	No	No
Brain-Substantianigra	112	CERS1	ENSG00000223802.7	19	0.000804581	0.0112641	14	0.0397689	Yes	No
Brain-Substantianigra	112	COPE	ENSG00000105669.13	19	0.000529407	0.0068823	13	0.034762	Yes	No
Brain-Substantianigra	112	DDX49	ENSG00000105671.11	19	6.9624e-05	0.000905112	13	0.0248215	Yes	No
Brain-Substantianigra	112	HOMER3	ENSG00000051128.18	19	0.000936074	0.012169	13	0.04076	Yes	No
Brain-Substantianigra	112	SUGP2	ENSG00000064607.16	19	0.000486162	0.00680626	14	0.0347347	Yes	No
Brain-Substantianigra	112	ARMC6	ENSG00000105676.13	19	0.00416571	0.0583199	14	0.0829904	No	No
Brain-Substantianigra	112	SLC25A42	ENSG00000181035.13	19	0.00359954	0.0503935	14	0.0762994	No	No
Brain-Substantianigra	112	TMEM161A	ENSG00000064545.14	19	6.58358e-05	0.000921701	14	0.0248225	Yes	No
Brain-Substantianigra	112	MEF2B	ENSG00000213999.15	19	0.0123349	0.172689	14	0.186241	No	No
Brain-Substantianigra	112	BORCS8	ENSG00000254901.7	19	0.00303525	0.0424934	14	0.0692285	No	No
Brain-Substantianigra	112	RFXANK	ENSG00000064490.13	19	0.00528319	0.0686815	13	0.0920505	No	No
Brain-Substantianigra	112	NR2C2AP	ENSG00000184162.14	19	0.00142015	0.0184619	13	0.0471798	Yes	No
Brain-Substantianigra	112	NCAN	ENSG00000130287.13	19	0.00528864	0.0687523	13	0.0920769	No	No
Brain-Substantianigra	112	HAPLN4	ENSG00000187664.8	19	0.000596381	0.00775295	13	0.0358075	Yes	No
Brain-Substantianigra	112	TM6SF2	ENSG00000213996.12	19	0.000747711	0.00972025	13	0.0381796	Yes	No
Brain-Substantianigra	112	SUGP1	ENSG00000105705.15	19	0.002058	0.026754	13	0.055222	No	No
Brain-Substantianigra	112	MAU2	ENSG00000129933.20	19	0.00396725	0.0515743	13	0.0772483	No	No
Brain-Substantianigra	112	GATAD2A	ENSG00000167491.17	19	0.00180327	0.0270491	15	0.0554934	No	No
Brain-Substantianigra	112	TSSK6	ENSG00000178093.13	19	0.00811614	0.113626	14	0.132282	No	No
Brain-Substantianigra	112	NDUFA13	ENSG00000186010.18	19	0.0015242	0.0213388	14	0.0500666	No	No
Brain-Substantianigra	112	YJEFN3	ENSG00000250067.11	19	0.00184788	0.0258703	14	0.054503	No	No
Brain-Substantianigra	112	CILP2	ENSG00000160161.9	19	0.00317751	0.0444851	14	0.0709537	No	No
Brain-Substantianigra	112	PBX4	ENSG00000105717.13	19	0.00144003	0.0230405	16	0.0516437	No	No
Brain-Substantianigra	112	LPAR2	ENSG00000064547.13	19	0.00180299	0.0270448	15	0.055491	No	No
Brain-Substantianigra	112	GMIP	ENSG00000089639.10	19	0.000416383	0.00666213	16	0.0345138	Yes	No
Brain-Substantianigra	112	ATP13A1	ENSG00000105726.16	19	0.000298917	0.00478268	16	0.0322589	Yes	No
Brain-Substantianigra	112	ZNF101	ENSG00000181896.11	19	0.00334378	0.0535006	16	0.0788289	No	No
Brain-Substantianigra	112	ZNF14	ENSG00000105708.8	19	0.00174707	0.0279531	16	0.0562965	No	No
Brain-Substantianigra	112	LINC00663	ENSG00000266904.5	19	0.00918682	0.146989	16	0.162782	No	No
Brain-Substantianigra	112	ZNF506	ENSG00000081665.13	19	0.00231823	0.0394099	17	0.0665461	No	No
Brain-Substantianigra	112	ZNF253	ENSG00000256771.3	19	0.00130839	0.0235511	18	0.052179	No	No
Brain-Substantianigra	112	ZNF93	ENSG00000184635.14	19	0.00344174	0.0619514	18	0.0862313	No	No
Brain-Substantianigra	112	ZNF682	ENSG00000197124.11	19	0.00298636	0.0567409	19	0.0815817	No	No
Brain-Substantianigra	112	ZNF90	ENSG00000213988.10	19	0.00217057	0.0412408	19	0.0680862	No	No
Brain-Substantianigra	112	ZNF486	ENSG00000256229.7	19	0.0016242	0.0308598	19	0.0588751	No	No
Brain-Substantianigra	112	ZNF737	ENSG00000237440.8	19	0.0335318	0.704167	21	0.705028	No	No
Brain-Substantianigra	112	ZNF626	ENSG00000188171.15	19	0.00152955	0.0351796	23	0.0625696	No	No
Brain-Substantianigra	112	ZNF66	ENSG00000160229.11	19	0.000140508	0.0032317	23	0.0303753	Yes	No
Brain-Substantianigra	112	ZNF85	ENSG00000105750.14	19	0.00321774	0.0772258	24	0.0997546	No	No
Brain-Substantianigra	112	ZNF430	ENSG00000118620.12	19	0.00275674	0.0661617	24	0.0898395	No	No
Brain-Substantianigra	112	ZNF714	ENSG00000160352.15	19	4.16655e-05	0.000999973	24	0.025143	Yes	No
Brain-Substantianigra	112	ZNF431	ENSG00000196705.8	19	0.000229804	0.0057451	25	0.0334602	Yes	No
Brain-Substantianigra	112	ZNF708	ENSG00000182141.10	19	0.00104826	0.0262064	25	0.0547693	No	No
Brain-Substantianigra	112	ZNF738	ENSG00000172687.13	19	0.000729751	0.0182438	25	0.0470077	Yes	No
Brain-Substantianigra	112	ZNF493	ENSG00000196268.11	19	0.00678063	0.162735	24	0.177192	No	No
Brain-Substantianigra	112	LINC00664	ENSG00000268658.5	19	0.0355472	0.853133	24	0.85356	No	No
Brain-Substantianigra	112	ZNF429	ENSG00000197013.9	19	0.00207868	0.0519669	25	0.0776036	No	No
Brain-Substantianigra	112	RP11-678G14.3	ENSG00000268555.1	19	0.00408984	0.0981562	24	0.118245	No	No
Brain-Substantianigra	112	ZNF100	ENSG00000197020.10	19	0.000218181	0.00523635	24	0.0329675	Yes	No
Brain-Substantianigra	112	ZNF43	ENSG00000198521.11	19	0.000804404	0.0185013	23	0.0472362	Yes	No
Brain-Substantianigra	112	ZNF208	ENSG00000160321.14	19	0.0111276	0.255934	23	0.264538	No	No
Brain-Substantianigra	112	ZNF257	ENSG00000197134.11	19	0.00546641	0.114795	21	0.133419	No	No
Brain-Substantianigra	112	ZNF676	ENSG00000196109.6	19	0.00448207	0.0941234	21	0.114734	No	No
Brain-Substantianigra	112	ZNF98	ENSG00000197360.9	19	0.0153512	0.337727	22	0.343349	No	No
Brain-Substantianigra	112	AC025811.3	ENSG00000270947.1	19	0.0460032	0.966067	21	0.966336	No	No
Brain-Substantianigra	112	LINC01785	ENSG00000268038.1	19	0.005271	0.10542	20	0.124908	No	No
Brain-Substantianigra	112	ZNF728	ENSG00000269067.1	19	0.000396654	0.00713977	18	0.0350441	Yes	No
Brain-Substantianigra	112	LINC01858	ENSG00000261615.6	19	0.00878849	0.158193	18	0.172947	No	No
Brain-Substantianigra	112	ZNF730	ENSG00000183850.13	19	0.00357849	0.0608343	17	0.0851897	No	No
Brain-Substantianigra	112	ZNF724	ENSG00000196081.9	19	0.000475139	0.00807737	17	0.0361587	Yes	No
Brain-Substantianigra	112	ZNF91	ENSG00000167232.13	19	0.0179037	0.304362	17	0.311167	No	No
Brain-Substantianigra	112	LINC01224	ENSG00000269416.5	19	0.0167932	0.285484	17	0.292981	No	No
Brain-Substantianigra	112	ZNF675	ENSG00000197372.9	19	0.000297904	0.00476646	16	0.0322088	Yes	No
Brain-Substantianigra	112	ZNF681	ENSG00000196172.9	19	0.0120913	0.157187	13	0.172025	No	No
Brain-Substantianigra	112	ZNF726	ENSG00000213967.10	19	0.00446271	0.0490898	11	0.0752217	No	No
Brain-Substantianigra	112	ZNF254	ENSG00000213096.10	19	0.0096808	0.096808	10	0.116968	No	No
Brain-Substantianigra	112	CTD-2017D11.1	ENSG00000268362.5	19	0.00741458	0.0741458	10	0.0970423	No	No
Brain-Substantianigra	112	CTD-2027I19.3	ENSG00000276030.1	19	0.0138886	0.138886	10	0.155587	No	No
Brain-Substantianigra	112	LINC00662	ENSG00000261824.6	19	0.00261393	0.0392089	15	0.0663498	No	No
Brain-Substantianigra	112	CTC-459F4.1	ENSG00000261770.1	19	0.00518207	0.072549	14	0.0955689	No	No
Brain-Substantianigra	112	CTC-459F4.3	ENSG00000267575.6	19	0.00782013	0.132942	17	0.150029	No	No
Brain-Substantianigra	112	AC011524.1	ENSG00000267528.1	19	0.00403754	0.0847883	21	0.106401	No	No
Brain-Substantianigra	112	AC008991.1	ENSG00000267683.1	19	5.60844e-05	0.00117777	21	0.0257328	Yes	No
Brain-Substantianigra	112	LINC00906	ENSG00000267339.5	19	0.00349888	0.0699776	20	0.0931776	No	No
Brain-Substantianigra	112	LINC01532	ENSG00000267014.5	19	3.82482e-05	0.000764964	20	0.0242715	Yes	No
Brain-Substantianigra	112	UQCRFS1	ENSG00000169021.5	19	0.000716975	0.0136225	19	0.0421787	Yes	No
Brain-Substantianigra	112	CTB-32O4.2	ENSG00000267498.1	19	0.000794566	0.0150967	19	0.0438837	Yes	No
Brain-Substantianigra	112	CTB-32O4.3	ENSG00000276251.1	19	0.000160083	0.00304158	19	0.0299865	Yes	No
Brain-Substantianigra	112	CTB-32O4.4	ENSG00000276631.1	19	0.00128506	0.0244161	19	0.0529811	No	No
Brain-Substantianigra	112	VSTM2B	ENSG00000187135.7	19	0.00141592	0.0240706	17	0.0526616	No	No
Brain-Substantianigra	112	POP4	ENSG00000105171.9	19	0.0041573	0.0706742	17	0.0938001	No	No
Brain-Substantianigra	112	PLEKHF1	ENSG00000166289.5	19	0.00119683	0.020346	17	0.0490533	Yes	No
Brain-Substantianigra	112	C19orf12	ENSG00000131943.17	19	0.00140584	0.0238993	17	0.0525276	No	No
Brain-Substantianigra	112	CCNE1	ENSG00000105173.13	19	0.00128528	0.0218498	17	0.0505316	No	No
Brain-Substantianigra	112	URI1	ENSG00000105176.17	19	0.00117718	0.0188349	16	0.0475478	Yes	No
Brain-Substantianigra	112	ZNF536	ENSG00000198597.8	19	0.00663101	0.112727	17	0.131482	No	No
Brain-Substantianigra	112	TSHZ3	ENSG00000121297.6	19	0.00030587	0.00367044	12	0.0308851	Yes	No
Brain-Substantianigra	112	ZNF507	ENSG00000168813.16	19	0.00943759	0.151001	16	0.166448	No	No
Brain-Substantianigra	112	DPY19L3	ENSG00000178904.18	19	0.000819613	0.0131138	16	0.041716	Yes	No
Brain-Substantianigra	112	PDCD5	ENSG00000105185.11	19	0.00324129	0.0518607	16	0.0775157	No	No
Brain-Substantianigra	112	ANKRD27	ENSG00000105186.15	19	0.00107178	0.0171485	16	0.0459221	Yes	No
Brain-Substantianigra	112	RGS9BP	ENSG00000186326.3	19	0.00247269	0.0395631	16	0.0666861	No	No
Brain-Substantianigra	112	CTD-2538C1.2	ENSG00000267475.1	19	0.000514112	0.00822579	16	0.0363968	Yes	No
Brain-Substantianigra	112	NUDT19	ENSG00000213965.3	19	0.00113987	0.0182379	16	0.0470077	Yes	No
Brain-Substantianigra	112	TDRD12	ENSG00000173809.17	19	0.000518234	0.00880998	17	0.037125	Yes	No
Brain-Substantianigra	112	SLC7A9	ENSG00000021488.12	19	0.00496545	0.0844126	17	0.106108	No	No
Brain-Substantianigra	112	CEP89	ENSG00000121289.17	19	0.00113982	0.0205168	18	0.0492016	Yes	No
Brain-Substantianigra	112	FAAP24	ENSG00000131944.9	19	0.00387405	0.069733	18	0.092955	No	No
Brain-Substantianigra	112	RHPN2	ENSG00000131941.7	19	0.000366353	0.00659436	18	0.0344536	Yes	No
Brain-Substantianigra	112	GPATCH1	ENSG00000076650.6	19	0.00223191	0.0401744	18	0.0672617	No	No
Brain-Substantianigra	112	WDR88	ENSG00000166359.10	19	0.000155932	0.00280678	18	0.029222	Yes	No
Brain-Substantianigra	112	LRP3	ENSG00000130881.13	19	0.0116797	0.210235	18	0.221354	No	No
Brain-Substantianigra	112	SLC7A10	ENSG00000130876.11	19	0.00048976	0.00832593	17	0.036579	Yes	No
Brain-Substantianigra	112	CEBPA	ENSG00000245848.2	19	0.000520574	0.00884976	17	0.0371796	Yes	No
Brain-Substantianigra	112	CTD-2540B15.9	ENSG00000267130.1	19	0.00219398	0.0372976	17	0.0646003	No	No
Brain-Substantianigra	112	CEBPG	ENSG00000153879.8	19	0.00127996	0.0217594	17	0.0504469	No	No
Brain-Substantianigra	112	PEPD	ENSG00000124299.13	19	0.000741679	0.0126085	17	0.0413033	Yes	No
Brain-Substantianigra	112	CHST8	ENSG00000124302.12	19	0.000400926	0.00721667	18	0.0351649	Yes	No
Brain-Substantianigra	112	KCTD15	ENSG00000153885.14	19	0.00367788	0.0625239	17	0.0867468	No	No
Brain-Substantianigra	112	CTC-526N19.1	ENSG00000277013.1	19	0.00125344	0.020055	16	0.0487362	Yes	No
Brain-Substantianigra	112	LSM14A	ENSG00000257103.8	19	0.00466557	0.0793146	17	0.101716	No	No
Brain-Substantianigra	112	KIAA0355	ENSG00000166398.12	19	0.000718848	0.0122204	17	0.0408034	Yes	No
Brain-Substantianigra	112	GPI	ENSG00000105220.14	19	0.00641634	0.109078	17	0.12823	No	No
Brain-Substantianigra	112	PDCD2L	ENSG00000126249.7	19	0.00220376	0.0352602	16	0.0626636	No	No
Brain-Substantianigra	112	UBA2	ENSG00000126261.12	19	0.0019963	0.0319408	16	0.0597457	No	No
Brain-Substantianigra	112	WTIP	ENSG00000142279.12	19	0.000532196	0.00851514	16	0.036691	Yes	No
Brain-Substantianigra	112	SCGB1B2P	ENSG00000268751.1	19	0.00217941	0.0348706	16	0.0622783	No	No
Brain-Substantianigra	112	SCGB2B2	ENSG00000205209.7	19	0.00246474	0.0394359	16	0.0665651	No	No
Brain-Substantianigra	112	ZNF302	ENSG00000089335.20	19	0.000381246	0.00609993	16	0.0337816	Yes	No
Brain-Substantianigra	112	CTD-2553L13.10	ENSG00000274104.1	19	0.00160441	0.0256705	16	0.0543484	No	No
Brain-Substantianigra	112	ZNF181	ENSG00000197841.14	19	0.00608736	0.0973977	16	0.117513	No	No
Brain-Substantianigra	112	ZNF599	ENSG00000153896.17	19	0.000186011	0.00297617	16	0.0297073	Yes	No
Brain-Substantianigra	112	CTC-523E23.11	ENSG00000271109.1	19	0.0102335	0.153503	15	0.168751	No	No
Brain-Substantianigra	112	ZNF30-AS1	ENSG00000270876.1	19	0.000522968	0.00784453	15	0.0359814	Yes	No
Brain-Substantianigra	112	ZNF30	ENSG00000168661.14	19	0.000507298	0.00760948	15	0.0356285	Yes	No
Brain-Substantianigra	112	ZNF792	ENSG00000180884.9	19	0.00771687	0.115753	15	0.134299	No	No
Brain-Substantianigra	112	GRAMD1A	ENSG00000089351.14	19	0.00281986	0.0422979	15	0.0690542	No	No
Brain-Substantianigra	112	SCN1B	ENSG00000105711.11	19	0.0012585	0.0188776	15	0.0475886	Yes	No
Brain-Substantianigra	112	HPN	ENSG00000105707.13	19	0.000109186	0.00163779	15	0.0266996	Yes	No
Brain-Substantianigra	112	CTD-2527I21.15	ENSG00000179066.7	19	0.000167278	0.00250917	15	0.0285048	Yes	No
Brain-Substantianigra	112	FXYD3	ENSG00000089356.18	19	0.000869089	0.0130363	15	0.0416298	Yes	No
Brain-Substantianigra	112	LGI4	ENSG00000153902.13	19	0.000932913	0.0139937	15	0.0426318	Yes	No
Brain-Substantianigra	112	FXYD1	ENSG00000266964.5	19	0.00137074	0.0205611	15	0.049209	Yes	No
Brain-Substantianigra	112	FXYD7	ENSG00000221946.7	19	0.000122981	0.00184471	15	0.0269738	Yes	No
Brain-Substantianigra	112	FXYD5	ENSG00000089327.14	19	0.0185673	0.27851	15	0.286345	No	No
Brain-Substantianigra	112	FAM187B	ENSG00000177558.3	19	0.0135812	0.203718	15	0.215259	No	No
Brain-Substantianigra	112	LSR	ENSG00000105699.16	19	0.00406086	0.0609129	15	0.0852866	No	No
Brain-Substantianigra	112	USF2	ENSG00000105698.15	19	0.00118999	0.0178499	15	0.0466744	Yes	No
Brain-Substantianigra	112	HAMP	ENSG00000105697.7	19	0.000176857	0.00265286	15	0.0288801	Yes	No
Brain-Substantianigra	112	MAG	ENSG00000105695.14	19	0.00358641	0.0537962	15	0.0790898	No	No
Brain-Substantianigra	112	CD22	ENSG00000012124.16	19	0.000438531	0.00657797	15	0.0344536	Yes	No
Brain-Substantianigra	112	FFAR1	ENSG00000126266.3	19	0.000565626	0.0084844	15	0.0366906	Yes	No
Brain-Substantianigra	112	FFAR3	ENSG00000185897.6	19	0.00244635	0.0366952	15	0.0640236	No	No
Brain-Substantianigra	112	FFAR2	ENSG00000126262.4	19	0.000558077	0.00837116	15	0.0365987	Yes	No
Brain-Substantianigra	112	KRTDAP	ENSG00000188508.10	19	0.00101552	0.0162483	16	0.0450503	Yes	No
Brain-Substantianigra	112	DMKN	ENSG00000161249.20	19	0.000861613	0.0137858	16	0.0423704	Yes	No
Brain-Substantianigra	112	SBSN	ENSG00000189001.10	19	0.00227609	0.0364174	16	0.0637517	No	No
Brain-Substantianigra	112	TMEM147	ENSG00000105677.11	19	0.0306782	0.490852	16	0.493454	No	No
Brain-Substantianigra	112	HAUS5	ENSG00000249115.8	19	0.000880665	0.01321	15	0.0418172	Yes	No
Brain-Substantianigra	112	RBM42	ENSG00000126254.11	19	0.00658765	0.0988148	15	0.118824	No	No
Brain-Substantianigra	112	ETV2	ENSG00000105672.14	19	0.000105006	0.00157508	15	0.026466	Yes	No
Brain-Substantianigra	112	COX6B1	ENSG00000126267.8	19	0.00454291	0.0681436	15	0.0915612	No	No
Brain-Substantianigra	112	UPK1A	ENSG00000105668.7	19	0.0139941	0.209911	15	0.221051	No	No
Brain-Substantianigra	112	ZBTB32	ENSG00000011590.13	19	0.000363904	0.00545856	15	0.0331201	Yes	No
Brain-Substantianigra	112	KMT2B	ENSG00000272333.5	19	0.000767268	0.011509	15	0.0400743	Yes	No
Brain-Substantianigra	112	IGFLR1	ENSG00000126246.9	19	0.0157783	0.236675	15	0.246242	No	No
Brain-Substantianigra	112	U2AF1L4	ENSG00000161265.14	19	0.000202477	0.00303716	15	0.0299865	Yes	No
Brain-Substantianigra	112	PSENEN	ENSG00000205155.7	19	0.00787955	0.118193	15	0.136436	No	No
Brain-Substantianigra	112	LIN37	ENSG00000267796.7	19	0.000308256	0.00462384	15	0.0319727	Yes	No
Brain-Substantianigra	112	HSPB6	ENSG00000004776.12	19	0.000292384	0.00409338	14	0.0312433	Yes	No
Brain-Substantianigra	112	PROSER3	ENSG00000167595.14	19	0.00181505	0.0272258	15	0.0556405	No	No
Brain-Substantianigra	112	ARHGAP33	ENSG00000004777.18	19	0.000614956	0.00922434	15	0.0377116	Yes	No
Brain-Substantianigra	112	NPHS1	ENSG00000161270.19	19	0.00488153	0.073223	15	0.0961909	No	No
Brain-Substantianigra	112	KIRREL2	ENSG00000126259.19	19	0.000237348	0.00332288	14	0.0303753	Yes	No
Brain-Substantianigra	112	APLP1	ENSG00000105290.11	19	0.00313341	0.0438678	14	0.0703486	No	No
Brain-Substantianigra	112	NFKBID	ENSG00000167604.13	19	0.00313511	0.0438916	14	0.0703787	No	No
Brain-Substantianigra	112	HCST	ENSG00000126264.9	19	0.00172724	0.0241814	14	0.052758	No	No
Brain-Substantianigra	112	TYROBP	ENSG00000011600.11	19	0.00256148	0.0358608	14	0.0632257	No	No
Brain-Substantianigra	112	LRFN3	ENSG00000126243.8	19	0.00238457	0.033384	14	0.0609216	No	No
Brain-Substantianigra	112	AF038458.5	ENSG00000267388.1	19	0.00288604	0.0404046	14	0.0674311	No	No
Brain-Substantianigra	112	SDHAF1	ENSG00000205138.3	19	0.00362001	0.0543002	15	0.0794935	No	No
Brain-Substantianigra	112	SYNE4	ENSG00000181392.14	19	0.000739375	0.0110906	15	0.0396232	Yes	No
Brain-Substantianigra	112	ALKBH6	ENSG00000239382.10	19	0.00305654	0.0458481	15	0.0721838	No	No
Brain-Substantianigra	112	CLIP3	ENSG00000105270.14	19	0.00411078	0.0616616	15	0.0860074	No	No
Brain-Substantianigra	112	THAP8	ENSG00000161277.10	19	0.0105862	0.158794	15	0.173509	No	No
Brain-Substantianigra	112	WDR62	ENSG00000075702.16	19	0.000491011	0.00736517	15	0.0352733	Yes	No
Brain-Substantianigra	112	POLR2I	ENSG00000105258.8	19	0.000568537	0.00852805	15	0.0366997	Yes	No
Brain-Substantianigra	112	TBCB	ENSG00000105254.11	19	0.00252773	0.0379159	15	0.0652029	No	No
Brain-Substantianigra	112	CAPNS1	ENSG00000126247.10	19	6.32863e-05	0.000949294	15	0.0249321	Yes	No
Brain-Substantianigra	112	COX7A1	ENSG00000161281.10	19	0.00155385	0.0233077	15	0.0519336	No	No
Brain-Substantianigra	112	ZNF565	ENSG00000196357.11	19	0.00270075	0.0405112	15	0.0675012	No	No
Brain-Substantianigra	112	ZNF146	ENSG00000167635.11	19	0.000753593	0.0105503	14	0.0390949	Yes	No
Brain-Substantianigra	112	CTD-3162L10.1	ENSG00000267053.6	19	0.00206728	0.0268746	13	0.0553238	No	No
Brain-Substantianigra	112	LINC00665	ENSG00000232677.6	19	0.00156658	0.0203655	13	0.049074	Yes	No
Brain-Substantianigra	112	ZFP14	ENSG00000142065.13	19	0.00367158	0.0477305	13	0.0739749	No	No
Brain-Substantianigra	112	ZFP82	ENSG00000181007.8	19	0.0017632	0.0229216	13	0.0515901	No	No
Brain-Substantianigra	112	ZNF566	ENSG00000186017.14	19	0.0138684	0.18029	13	0.193315	No	No
Brain-Substantianigra	112	ZNF260	ENSG00000254004.6	19	0.00127218	0.0165384	13	0.0453189	Yes	No
Brain-Substantianigra	112	ZNF529	ENSG00000186020.12	19	3.40209e-05	0.000442271	13	0.0225987	Yes	No
Brain-Substantianigra	112	ZNF382	ENSG00000161298.17	19	0.0111498	0.133798	12	0.150863	No	No
Brain-Substantianigra	112	ZNF461	ENSG00000197808.11	19	0.00139459	0.0167351	12	0.0455302	Yes	No
Brain-Substantianigra	112	CTD-3234P18.6	ENSG00000276071.1	19	0.0079	0.0948	12	0.115285	No	No
Brain-Substantianigra	112	LINC01534	ENSG00000225975.6	19	0.0266858	0.32023	12	0.326389	No	No
Brain-Substantianigra	112	ZNF567	ENSG00000189042.13	19	0.0297739	0.357287	12	0.362192	No	No
Brain-Substantianigra	112	ZNF850	ENSG00000267041.5	19	0.0043533	0.0522396	12	0.0777735	No	No
Brain-Substantianigra	112	CTD-2162K18.4	ENSG00000267260.1	19	0.0122345	0.146814	12	0.162609	No	No
Brain-Substantianigra	112	CTD-2162K18.3	ENSG00000267353.1	19	0.0038393	0.0460716	12	0.0723849	No	No
Brain-Substantianigra	112	ZNF790	ENSG00000197863.8	19	0.0189585	0.227501	12	0.237411	No	No
Brain-Substantianigra	112	ZNF345	ENSG00000251247.10	19	0.0147618	0.177141	12	0.190347	No	No
Brain-Substantianigra	112	ZNF829	ENSG00000185869.14	19	0.00373988	0.0448786	12	0.0712843	No	No
Brain-Substantianigra	112	ZNF568	ENSG00000198453.12	19	0.000168253	0.00218729	13	0.0277524	Yes	No
Brain-Substantianigra	112	ZNF420	ENSG00000197050.10	19	0.00109035	0.0152648	14	0.0441194	Yes	No
Brain-Substantianigra	112	ZNF585A	ENSG00000196967.10	19	0.0170491	0.238688	14	0.248135	No	No
Brain-Substantianigra	112	ZNF585B	ENSG00000245680.9	19	0.000820332	0.0114846	14	0.0400482	Yes	No
Brain-Substantianigra	112	ZNF383	ENSG00000188283.11	19	0.0314829	0.440761	14	0.444088	No	No
Brain-Substantianigra	112	LINC01535	ENSG00000226686.7	19	0.00453236	0.0589206	13	0.0834833	No	No
Brain-Substantianigra	112	CTD-3220F14.1	ENSG00000267605.5	19	0.003169	0.041197	13	0.0680461	No	No
Brain-Substantianigra	112	HKR1	ENSG00000181666.17	19	0.0178185	0.249459	14	0.25829	No	No
Brain-Substantianigra	112	ZNF527	ENSG00000189164.14	19	0.0111472	0.144914	13	0.160949	No	No
Brain-Substantianigra	112	ZNF569	ENSG00000196437.10	19	0.00929436	0.120827	13	0.138862	No	No
Brain-Substantianigra	112	ZNF570	ENSG00000171827.10	19	0.017326	0.225239	13	0.235254	No	No
Brain-Substantianigra	112	ZNF793	ENSG00000188227.12	19	0.00737068	0.0958188	13	0.116175	No	No
Brain-Substantianigra	112	ZNF571	ENSG00000180479.13	19	0.00135219	0.0175784	13	0.0464045	Yes	No
Brain-Substantianigra	112	ZNF540	ENSG00000171817.16	19	0.0190381	0.247495	13	0.256418	No	No
Brain-Substantianigra	112	ZFP30	ENSG00000120784.15	19	0.000561328	0.00729726	13	0.0351819	Yes	No
Brain-Substantianigra	112	ZNF781	ENSG00000196381.10	19	0.00153709	0.0199822	13	0.0486118	Yes	No
Brain-Substantianigra	112	ZNF607	ENSG00000198182.12	19	0.00508299	0.0660789	13	0.0897575	No	No
Brain-Substantianigra	112	CTD-2528L19.6	ENSG00000267152.1	19	0.00100772	0.0120927	12	0.0407131	Yes	No
Brain-Substantianigra	112	ZNF573	ENSG00000189144.13	19	0.00313986	0.0408181	13	0.067737	No	No
Brain-Substantianigra	112	SIPA1L3	ENSG00000105738.10	19	1.82379e-05	0.000310044	17	0.021297	Yes	No
Brain-Substantianigra	112	DPF1	ENSG00000011332.19	19	0.00440717	0.0617004	14	0.0860361	No	No
Brain-Substantianigra	112	SPINT2	ENSG00000167642.12	19	0.00118982	0.0166575	14	0.0454931	Yes	No
Brain-Substantianigra	112	PPP1R14A	ENSG00000167641.10	19	0.0017807	0.0249298	14	0.0535671	No	No
Brain-Substantianigra	112	C19orf33	ENSG00000167644.11	19	0.000280301	0.00392421	14	0.0311619	Yes	No
Brain-Substantianigra	112	YIF1B	ENSG00000167645.16	19	4.12903e-05	0.000578064	14	0.0232297	Yes	No
Brain-Substantianigra	112	KCNK6	ENSG00000099337.4	19	0.000688802	0.00964323	14	0.0381142	Yes	No
Brain-Substantianigra	112	CATSPERG	ENSG00000099338.22	19	0.00221664	0.031033	14	0.0589977	No	No
Brain-Substantianigra	112	PSMD8	ENSG00000099341.11	19	0.000578611	0.00810055	14	0.0361784	Yes	No
Brain-Substantianigra	112	GGN	ENSG00000179168.14	19	0.00355766	0.0498072	14	0.0757472	No	No
Brain-Substantianigra	112	SPRED3	ENSG00000188766.12	19	0.00128934	0.0180508	14	0.0468837	Yes	No
Brain-Substantianigra	112	FAM98C	ENSG00000130244.12	19	0.00990839	0.138717	14	0.155408	No	No
Brain-Substantianigra	112	RASGRP4	ENSG00000171777.15	19	2.36935e-05	0.000331709	14	0.0213094	Yes	No
Brain-Substantianigra	112	RYR1	ENSG00000196218.12	19	0.0100549	0.150824	15	0.166303	No	No
Brain-Substantianigra	112	MAP4K1	ENSG00000104814.12	19	0.00049092	0.0073638	15	0.0352733	Yes	No
Brain-Substantianigra	112	EIF3K	ENSG00000178982.9	19	0.000636505	0.00954758	15	0.0380608	Yes	No
Brain-Substantianigra	112	ACTN4	ENSG00000130402.11	19	0.00188227	0.028234	15	0.0564872	No	No
Brain-Substantianigra	112	CAPN12	ENSG00000182472.8	19	0.000753678	0.0113052	15	0.0398056	Yes	No
Brain-Substantianigra	112	LGALS7B	ENSG00000178934.4	19	0.000984966	0.0147745	15	0.0434435	Yes	No
Brain-Substantianigra	112	LGALS4	ENSG00000171747.8	19	0.000897062	0.014353	16	0.042985	Yes	No
Brain-Substantianigra	112	ECH1	ENSG00000104823.8	19	0.00980566	0.156891	16	0.171763	No	No
Brain-Substantianigra	112	HNRNPL	ENSG00000104824.16	19	0.000986823	0.0157892	16	0.0445757	Yes	No
Brain-Substantianigra	112	RINL	ENSG00000187994.13	19	0.000767399	0.0122784	16	0.0408914	Yes	No
Brain-Substantianigra	112	SIRT2	ENSG00000068903.19	19	0.00233551	0.0373682	16	0.0646561	No	No
Brain-Substantianigra	112	NFKBIB	ENSG00000104825.16	19	0.000701098	0.0112176	16	0.0397489	Yes	No
Brain-Substantianigra	112	CCER2	ENSG00000262484.1	19	0.00134198	0.0214717	16	0.0501484	No	No
Brain-Substantianigra	112	SARS2	ENSG00000104835.14	19	0.00178316	0.0285306	16	0.0567254	No	No
Brain-Substantianigra	112	MRPS12	ENSG00000128626.11	19	0.000192364	0.00307783	16	0.0300397	Yes	No
Brain-Substantianigra	112	CTC-360G5.9	ENSG00000269486.2	19	0.00590176	0.0944282	16	0.114969	No	No
Brain-Substantianigra	112	FBXO17	ENSG00000269190.5	19	0.00604421	0.0967073	16	0.11693	No	No
Brain-Substantianigra	112	FBXO27	ENSG00000161243.8	19	0.000847818	0.0127173	15	0.0413354	Yes	No
Brain-Substantianigra	112	ACP7	ENSG00000183760.10	19	0.000371709	0.00520393	14	0.0329483	Yes	No
Brain-Substantianigra	112	PAK4	ENSG00000130669.17	19	0.000495589	0.00693825	14	0.0348595	Yes	No
Brain-Substantianigra	112	NCCRP1	ENSG00000188505.4	19	6.43223e-05	0.000900513	14	0.0248215	Yes	No
Brain-Substantianigra	112	SYCN	ENSG00000179751.6	19	0.0049774	0.0696835	14	0.0929165	No	No
Brain-Substantianigra	112	LRFN1	ENSG00000128011.4	19	0.0013744	0.0178672	13	0.0466845	Yes	No
Brain-Substantianigra	112	GMFG	ENSG00000130755.12	19	0.000272842	0.00354695	13	0.0307303	Yes	No
Brain-Substantianigra	112	CTC-246B18.10	ENSG00000269246.1	19	0.0032427	0.0421551	13	0.0689418	No	No
Brain-Substantianigra	112	SAMD4B	ENSG00000179134.15	19	0.000822149	0.0106879	13	0.039163	Yes	No
Brain-Substantianigra	112	PAF1	ENSG00000006712.14	19	0.000522017	0.00678622	13	0.0347347	Yes	No
Brain-Substantianigra	112	MED29	ENSG00000063322.13	19	0.00144843	0.0188296	13	0.0475478	Yes	No
Brain-Substantianigra	112	ZFP36	ENSG00000128016.5	19	0.00200262	0.0260341	13	0.0546445	No	No
Brain-Substantianigra	112	PLEKHG2	ENSG00000090924.14	19	0.000902791	0.0117363	13	0.0404771	Yes	No
Brain-Substantianigra	112	RPS16	ENSG00000105193.8	19	0.0068431	0.0889603	13	0.110067	No	No
Brain-Substantianigra	112	SUPT5H	ENSG00000196235.13	19	0.00179004	0.0250606	14	0.0536968	No	No
Brain-Substantianigra	112	TIMM50	ENSG00000105197.10	19	0.00288811	0.0404335	14	0.0674507	No	No
Brain-Substantianigra	112	DLL3	ENSG00000090932.10	19	1.07512e-05	0.000150517	14	0.0207574	Yes	No
Brain-Substantianigra	112	SELENOV	ENSG00000186838.13	19	0.00168322	0.0218819	13	0.0505444	No	No
Brain-Substantianigra	112	EID2B	ENSG00000176401.5	19	0.00226724	0.0294741	13	0.0576794	No	No
Brain-Substantianigra	112	EID2	ENSG00000176396.10	19	0.0020474	0.0266162	13	0.0550869	No	No
Brain-Substantianigra	112	LGALS13	ENSG00000105198.10	19	0.00122376	0.0171327	14	0.0459079	Yes	No
Brain-Substantianigra	112	LGALS16	ENSG00000249861.3	19	0.0136906	0.191669	14	0.203987	No	No
Brain-Substantianigra	112	CLC	ENSG00000105205.6	19	0.000785987	0.0110038	14	0.0395404	Yes	No
Brain-Substantianigra	112	LLNLR-268E12.1	ENSG00000276445.1	19	0.000701349	0.00981889	14	0.038272	Yes	No
Brain-Substantianigra	112	DYRK1B	ENSG00000105204.13	19	0.00501306	0.0701828	14	0.0933612	No	No
Brain-Substantianigra	112	FBL	ENSG00000105202.8	19	0.00180489	0.0252685	14	0.0539347	No	No
Brain-Substantianigra	112	FCGBP	ENSG00000275395.4	19	0.000130484	0.00195726	15	0.0269738	Yes	No
Brain-Substantianigra	112	PSMC4	ENSG00000013275.7	19	0.00326764	0.045747	14	0.0720726	No	No
Brain-Substantianigra	112	ZNF546	ENSG00000187187.13	19	0.0101689	0.152534	15	0.167881	No	No
Brain-Substantianigra	112	ZNF780B	ENSG00000128000.15	19	0.00339542	0.0475359	14	0.0738131	No	No
Brain-Substantianigra	112	ZNF780A	ENSG00000197782.14	19	2.96123e-05	0.000414572	14	0.0223633	Yes	No
Brain-Substantianigra	112	MAP3K10	ENSG00000130758.7	19	0.00111935	0.0156709	14	0.0444873	Yes	No
Brain-Substantianigra	112	TTC9B	ENSG00000174521.7	19	0.00144882	0.0202835	14	0.0490038	Yes	No
Brain-Substantianigra	112	CNTD2	ENSG00000105219.8	19	0.00593823	0.0831352	14	0.104991	No	No
Brain-Substantianigra	112	AKT2	ENSG00000105221.16	19	0.00151574	0.0212204	14	0.0499244	Yes	No
Brain-Substantianigra	112	C19orf47	ENSG00000160392.13	19	2.76304e-05	0.000386825	14	0.0218885	Yes	No
Brain-Substantianigra	112	PLD3	ENSG00000105223.19	19	0.000703141	0.00984398	14	0.0382817	Yes	No
Brain-Substantianigra	112	HIPK4	ENSG00000160396.8	19	6.26478e-05	0.000877069	14	0.0248072	Yes	No
Brain-Substantianigra	112	PRX	ENSG00000105227.14	19	0.00108986	0.015258	14	0.0441194	Yes	No
Brain-Substantianigra	112	SERTAD1	ENSG00000197019.4	19	0.00413223	0.0578512	14	0.082585	No	No
Brain-Substantianigra	112	SERTAD3	ENSG00000167565.12	19	0.000106627	0.00149278	14	0.026466	Yes	No
Brain-Substantianigra	112	BLVRB	ENSG00000090013.9	19	6.88476e-05	0.000963866	14	0.0249418	Yes	No
Brain-Substantianigra	112	SPTBN4	ENSG00000160460.15	19	0.000226311	0.00316835	14	0.0303753	Yes	No
Brain-Substantianigra	112	SHKBP1	ENSG00000160410.14	19	2.23984e-05	0.000313578	14	0.021297	Yes	No
Brain-Substantianigra	112	LTBP4	ENSG00000090006.17	19	0.000292907	0.00380779	13	0.0311619	Yes	No
Brain-Substantianigra	112	NUMBL	ENSG00000105245.9	19	0.00140845	0.0183098	13	0.0470864	Yes	No
Brain-Substantianigra	112	COQ8B	ENSG00000123815.11	19	0.000960444	0.0124858	13	0.0411486	Yes	No
Brain-Substantianigra	112	ITPKC	ENSG00000086544.2	19	0.00404176	0.0525429	13	0.0780562	No	No
Brain-Substantianigra	112	C19orf54	ENSG00000188493.14	19	0.000704132	0.00915371	13	0.0375934	Yes	No
Brain-Substantianigra	112	SNRPA	ENSG00000077312.8	19	0.00152926	0.0198804	13	0.0485009	Yes	No
Brain-Substantianigra	112	MIA	ENSG00000261857.6	19	0.00358036	0.0465446	13	0.0728289	No	No
Brain-Substantianigra	112	RAB4B	ENSG00000167578.17	19	0.0020608	0.0247296	12	0.0533226	No	No
Brain-Substantianigra	112	EGLN2	ENSG00000269858.5	19	0.00195829	0.0234994	12	0.0521397	No	No
Brain-Substantianigra	112	CTC-490E21.10	ENSG00000269843.1	19	0.0042805	0.051366	12	0.0770812	No	No
Brain-Substantianigra	112	CYP2A6	ENSG00000255974.7	19	0.00152073	0.0182488	12	0.0470077	Yes	No
Brain-Substantianigra	112	CYP2A7	ENSG00000198077.10	19	0.00457481	0.0548978	12	0.0800314	No	No
Brain-Substantianigra	112	CYP2A13	ENSG00000197838.4	19	0.000812018	0.00974422	12	0.0381957	Yes	No
Brain-Substantianigra	112	CYP2S1	ENSG00000167600.13	19	0.00112806	0.0135367	12	0.0421104	Yes	No
Brain-Substantianigra	112	AXL	ENSG00000167601.11	19	0.000148138	0.00177766	12	0.0269475	Yes	No
Brain-Substantianigra	112	HNRNPUL1	ENSG00000105323.16	19	0.00108178	0.0129814	12	0.0415899	Yes	No
Brain-Substantianigra	112	TGFB1	ENSG00000105329.9	19	0.000697389	0.00836867	12	0.0365987	Yes	No
Brain-Substantianigra	112	CCDC97	ENSG00000142039.3	19	5.61935e-06	6.74322e-05	12	0.0199006	Yes	No
Brain-Substantianigra	112	TMEM91	ENSG00000142046.14	19	0.00515454	0.0618544	12	0.0861326	No	No
Brain-Substantianigra	112	B9D2	ENSG00000123810.7	19	0.00145058	0.017407	12	0.0461819	Yes	No
Brain-Substantianigra	112	EXOSC5	ENSG00000077348.8	19	0.000819592	0.00983511	12	0.038272	Yes	No
Brain-Substantianigra	112	BCKDHA	ENSG00000248098.11	19	0.00536212	0.0643454	12	0.0883959	No	No
Brain-Substantianigra	112	B3GNT8	ENSG00000177191.2	19	4.79702e-05	0.000575643	12	0.0232297	Yes	No
Brain-Substantianigra	112	ATP5SL	ENSG00000105341.18	19	0.00399736	0.0479684	12	0.0741879	No	No
Brain-Substantianigra	112	ERICH4	ENSG00000204978.2	19	0.00218033	0.0239837	11	0.052607	No	No
Brain-Substantianigra	112	PCAT19	ENSG00000267107.6	19	0.0199997	0.219997	11	0.230406	No	No
Brain-Substantianigra	112	AC006129.1	ENSG00000268355.1	19	0.00856105	0.0941715	11	0.114749	No	No
Brain-Substantianigra	112	LINC01480	ENSG00000270164.1	19	0.000121977	0.00134174	11	0.0261423	Yes	No
Brain-Substantianigra	112	AC006129.2	ENSG00000268027.5	19	0.000347627	0.00382389	11	0.0311619	Yes	No
Brain-Substantianigra	112	CEACAM21	ENSG00000007129.17	19	0.00123763	0.0136139	11	0.0421663	Yes	No
Brain-Substantianigra	112	CEACAM4	ENSG00000105352.10	19	0.00672251	0.0739476	11	0.0968612	No	No
Brain-Substantianigra	112	CEACAM3	ENSG00000170956.16	19	0.000699842	0.00699842	10	0.0349326	Yes	No
Brain-Substantianigra	112	RPS19	ENSG00000105372.6	19	0.00186204	0.0204824	11	0.0491518	Yes	No
Brain-Substantianigra	112	CD79A	ENSG00000105369.9	19	0.0066558	0.0732138	11	0.0961858	No	No
Brain-Substantianigra	112	ARHGEF1	ENSG00000076928.17	19	0.00152757	0.0168033	11	0.0455873	Yes	No
Brain-Substantianigra	112	CTD-2575K13.6	ENSG00000268041.2	19	0.0408761	0.449637	11	0.452779	No	No
Brain-Substantianigra	112	RABAC1	ENSG00000105404.10	19	0.00153087	0.0168396	11	0.0456303	Yes	No
Brain-Substantianigra	112	ATP1A3	ENSG00000105409.16	19	2.14996e-05	0.000236496	11	0.0207919	Yes	No
Brain-Substantianigra	112	GRIK5	ENSG00000105737.9	19	0.0165383	0.19846	12	0.210369	No	No
Brain-Substantianigra	112	ZNF574	ENSG00000105732.12	19	0.00367291	0.040402	11	0.0674311	No	No
Brain-Substantianigra	112	POU2F2	ENSG00000028277.21	19	0.00282664	0.0367463	13	0.0640627	No	No
Brain-Substantianigra	112	DEDD2	ENSG00000160570.13	19	0.00897844	0.107741	12	0.127057	No	No
Brain-Substantianigra	112	ZNF526	ENSG00000167625.10	19	0.00221363	0.0243499	11	0.0529079	No	No
Brain-Substantianigra	112	GSK3A	ENSG00000105723.11	19	0.00854246	0.093967	11	0.114593	No	No
Brain-Substantianigra	112	ERF	ENSG00000105722.9	19	0.00179522	0.0197474	11	0.0483737	Yes	No
Brain-Substantianigra	112	CIC	ENSG00000079432.7	19	0.0197405	0.236886	12	0.246447	No	No
Brain-Substantianigra	112	PAFAH1B3	ENSG00000079462.7	19	0.00210975	0.025317	12	0.0539469	No	No
Brain-Substantianigra	112	PRR19	ENSG00000188368.9	19	0.0110402	0.132482	12	0.149651	No	No
Brain-Substantianigra	112	TMEM145	ENSG00000167619.11	19	0.0395568	0.474682	12	0.477571	No	No
Brain-Substantianigra	112	MEGF8	ENSG00000105429.12	19	0.0052475	0.06297	12	0.0871576	No	No
Brain-Substantianigra	112	CNFN	ENSG00000105427.9	19	0.0152675	0.18321	12	0.19598	No	No
Brain-Substantianigra	112	LIPE	ENSG00000079435.9	19	0.00323686	0.0388424	12	0.0659712	No	No
Brain-Substantianigra	112	CEACAM1	ENSG00000079385.21	19	0.000364069	0.00436882	12	0.0317136	Yes	No
Brain-Substantianigra	112	CEACAM8	ENSG00000124469.11	19	0.00188953	0.0226744	12	0.051348	No	No
Brain-Substantianigra	112	PSG8-AS1	ENSG00000225877.1	19	0.0110698	0.143907	13	0.160067	No	No
Brain-Substantianigra	112	CD177	ENSG00000204936.9	19	0.00264835	0.0397253	15	0.0667971	No	No
Brain-Substantianigra	112	LYPD3	ENSG00000124466.8	19	0.000353356	0.00565369	16	0.0333939	Yes	No
Brain-Substantianigra	112	PHLDB3	ENSG00000176531.10	19	0.00186906	0.031774	17	0.0596333	No	No
Brain-Substantianigra	112	ETHE1	ENSG00000105755.7	19	0.00603335	0.102567	17	0.122259	No	No
Brain-Substantianigra	112	ZNF575	ENSG00000176472.10	19	0.00442617	0.0752449	17	0.0979839	No	No
Brain-Substantianigra	112	XRCC1	ENSG00000073050.11	19	0.00218098	0.0370767	17	0.0643556	No	No
Brain-Substantianigra	112	PINLYP	ENSG00000234465.10	19	0.0129559	0.22025	17	0.230618	No	No
Brain-Substantianigra	112	IRGQ	ENSG00000167378.8	19	0.032955	0.560235	17	0.562076	No	No
Brain-Substantianigra	112	ZNF576	ENSG00000124444.15	19	0.00647478	0.110071	17	0.129095	No	No
Brain-Substantianigra	112	ZNF428	ENSG00000131116.11	19	0.00022417	0.00381089	17	0.0311619	Yes	No
Brain-Substantianigra	112	SRRM5	ENSG00000226763.4	19	2.97556e-05	0.000505845	17	0.0226807	Yes	No
Brain-Substantianigra	112	CADM4	ENSG00000105767.2	19	2.99733e-05	0.000539519	18	0.023115	Yes	No
Brain-Substantianigra	112	PLAUR	ENSG00000011422.11	19	0.00328952	0.0592114	18	0.0837372	No	No
Brain-Substantianigra	112	SMG9	ENSG00000105771.13	19	0.00584338	0.105181	18	0.124712	No	No
Brain-Substantianigra	112	KCNN4	ENSG00000104783.11	19	0.00132031	0.0237655	18	0.0523836	No	No
Brain-Substantianigra	112	AC115522.3	ENSG00000268601.1	19	2.05947e-05	0.000370705	18	0.0218734	Yes	No
Brain-Substantianigra	112	LYPD5	ENSG00000159871.14	19	0.000145085	0.00261153	18	0.0286889	Yes	No
Brain-Substantianigra	112	ZNF283	ENSG00000167637.16	19	0.00138543	0.0249378	18	0.0535714	No	No
Brain-Substantianigra	112	ZNF404	ENSG00000176222.8	19	0.0023239	0.0418303	18	0.0686202	No	No
Brain-Substantianigra	112	RP11-15A1.3	ENSG00000267058.1	19	0.000130463	0.00234834	18	0.0280647	Yes	No
Brain-Substantianigra	112	ZNF45	ENSG00000124459.11	19	0.00992906	0.178723	18	0.191841	No	No
Brain-Substantianigra	112	ZNF221	ENSG00000159905.14	19	0.00524957	0.0892427	17	0.110318	No	No
Brain-Substantianigra	112	ZNF155	ENSG00000204920.10	19	0.000957992	0.0162859	17	0.0450758	Yes	No
Brain-Substantianigra	112	ZNF230	ENSG00000159882.12	19	0.00955182	0.162381	17	0.176903	No	No
Brain-Substantianigra	112	ZNF222	ENSG00000159885.13	19	0.00119739	0.0203557	17	0.0490699	Yes	No
Brain-Substantianigra	112	ZNF223	ENSG00000178386.12	19	0.000376967	0.00603147	16	0.0337586	Yes	No
Brain-Substantianigra	112	ZNF284	ENSG00000186026.6	19	0.000866678	0.0138668	16	0.0424616	Yes	No
Brain-Substantianigra	112	ZNF224	ENSG00000267680.5	19	0.00221091	0.0353746	16	0.0627864	No	No
Brain-Substantianigra	112	ZNF225	ENSG00000256294.7	19	0.00170784	0.0273254	16	0.0557367	No	No
Brain-Substantianigra	112	ZNF234	ENSG00000263002.7	19	0.000135542	0.00216867	16	0.027667	Yes	No
Brain-Substantianigra	112	ZNF226	ENSG00000167380.16	19	8.45913e-05	0.00135346	16	0.026197	Yes	No
Brain-Substantianigra	112	ZNF227	ENSG00000131115.15	19	0.0143624	0.229799	16	0.239642	No	No
Brain-Substantianigra	112	ZNF235	ENSG00000159917.15	19	1.52479e-05	0.000243967	16	0.0207919	Yes	No
Brain-Substantianigra	112	ZNF233	ENSG00000159915.12	19	0.00233004	0.0372806	16	0.064585	No	No
Brain-Substantianigra	112	ZNF112	ENSG00000062370.16	19	0.000370446	0.00592713	16	0.0335709	Yes	No
Brain-Substantianigra	112	ZNF285	ENSG00000267508.5	19	0.000713194	0.0114111	16	0.0399212	Yes	No
Brain-Substantianigra	112	ZNF229	ENSG00000278318.4	19	0.00279951	0.0447921	16	0.0712651	No	No
Brain-Substantianigra	112	ZNF180	ENSG00000167384.10	19	0.0050469	0.0807504	16	0.102949	No	No
Brain-Substantianigra	112	IGSF23	ENSG00000216588.8	19	0.00124042	0.0198468	16	0.0484656	Yes	No
Brain-Substantianigra	112	PVR	ENSG00000073008.14	19	0.00195324	0.0312518	16	0.0592208	No	No
Brain-Substantianigra	112	CEACAM19	ENSG00000186567.12	19	0.00528095	0.0844953	16	0.106164	No	No
Brain-Substantianigra	112	BCL3	ENSG00000069399.14	19	0.00195479	0.0312767	16	0.0592503	No	No
Brain-Substantianigra	112	BCAM	ENSG00000187244.10	19	0.00108799	0.0163199	15	0.0451109	Yes	No
Brain-Substantianigra	112	NECTIN2	ENSG00000130202.9	19	0.00322961	0.0516738	16	0.077339	No	No
Brain-Substantianigra	112	TOMM40	ENSG00000130204.12	19	8.77857e-05	0.00131679	15	0.0260559	Yes	No
Brain-Substantianigra	112	APOE	ENSG00000130203.9	19	0.000893888	0.0134083	15	0.0420281	Yes	No
Brain-Substantianigra	112	APOC1	ENSG00000130208.9	19	0.00146783	0.0220174	15	0.050704	No	No
Brain-Substantianigra	112	APOC4	ENSG00000267467.3	19	0.000127209	0.00190813	15	0.0269738	Yes	No
Brain-Substantianigra	112	APOC2	ENSG00000234906.9	19	0.00232648	0.0348972	15	0.0623134	No	No
Brain-Substantianigra	112	CTB-129P6.11	ENSG00000267114.1	19	0.00157402	0.0236103	15	0.0522395	No	No
Brain-Substantianigra	112	CLPTM1	ENSG00000104853.15	19	0.000790473	0.0126476	16	0.0413209	Yes	No
Brain-Substantianigra	112	RELB	ENSG00000104856.13	19	3.14079e-05	0.000502526	16	0.0226807	Yes	No
Brain-Substantianigra	112	CLASRP	ENSG00000104859.14	19	0.00113095	0.0180951	16	0.046913	Yes	No
Brain-Substantianigra	112	ZNF296	ENSG00000170684.8	19	0.000600752	0.00961204	16	0.0380867	Yes	No
Brain-Substantianigra	112	GEMIN7	ENSG00000142252.10	19	0.00036075	0.00577201	16	0.0334602	Yes	No
Brain-Substantianigra	112	PPP1R37	ENSG00000104866.10	19	0.00157256	0.025161	16	0.0537719	No	No
Brain-Substantianigra	112	NKPD1	ENSG00000179846.9	19	0.00175215	0.0262823	15	0.0548358	No	No
Brain-Substantianigra	112	TRAPPC6A	ENSG00000007255.10	19	0.00210339	0.0315508	15	0.0594828	No	No
Brain-Substantianigra	112	BLOC1S3	ENSG00000189114.6	19	0.0105617	0.158425	15	0.173169	No	No
Brain-Substantianigra	112	EXOC3L2	ENSG00000283632.2	19	0.00121345	0.0194152	16	0.0480763	Yes	No
Brain-Substantianigra	112	MARK4	ENSG00000007047.14	19	0.00147554	0.0236086	16	0.0522395	No	No
Brain-Substantianigra	112	CKM	ENSG00000104879.4	19	0.00127719	0.0204351	16	0.0491369	Yes	No
Brain-Substantianigra	112	KLC3	ENSG00000104892.16	19	0.000516737	0.00826779	16	0.0364462	Yes	No
Brain-Substantianigra	112	ERCC2	ENSG00000104884.14	19	0.00762237	0.121958	16	0.139876	No	No
Brain-Substantianigra	112	PPP1R13L	ENSG00000104881.15	19	0.000201308	0.00322093	16	0.0303753	Yes	No
Brain-Substantianigra	112	CD3EAP	ENSG00000117877.10	19	0.000247735	0.00396376	16	0.0311619	Yes	No
Brain-Substantianigra	112	ERCC1	ENSG00000012061.15	19	0.000615018	0.0104553	17	0.039037	Yes	No
Brain-Substantianigra	112	FOSB	ENSG00000125740.13	19	0.00941214	0.150594	16	0.16607	No	No
Brain-Substantianigra	112	RTN2	ENSG00000125744.11	19	6.48701e-05	0.00103792	16	0.025336	Yes	No
Brain-Substantianigra	112	PPM1N	ENSG00000213889.10	19	0.00347551	0.0556082	16	0.0806073	No	No
Brain-Substantianigra	112	VASP	ENSG00000125753.13	19	5.62848e-05	0.000900556	16	0.0248215	Yes	No
Brain-Substantianigra	112	OPA3	ENSG00000125741.4	19	0.0003481	0.0055696	16	0.033341	Yes	No
Brain-Substantianigra	112	GPR4	ENSG00000177464.4	19	0.00147925	0.023668	16	0.0522892	No	No
Brain-Substantianigra	112	EML2	ENSG00000125746.16	19	0.00180616	0.0288986	16	0.0570722	No	No
Brain-Substantianigra	112	GIPR	ENSG00000010310.8	19	0.000606176	0.00969882	16	0.0381503	Yes	No
Brain-Substantianigra	112	SNRPD2	ENSG00000125743.10	19	0.00165995	0.0265592	16	0.0550848	No	No
Brain-Substantianigra	112	QPCTL	ENSG00000011478.11	19	3.18667e-05	0.000509867	16	0.0226807	Yes	No
Brain-Substantianigra	112	FBXO46	ENSG00000177051.5	19	0.000482176	0.00771482	16	0.0357505	Yes	No
Brain-Substantianigra	112	SIX5	ENSG00000177045.7	19	0.00414446	0.0663114	16	0.0899513	No	No
Brain-Substantianigra	112	DMPK	ENSG00000104936.17	19	0.00743923	0.119028	16	0.137205	No	No
Brain-Substantianigra	112	DMWD	ENSG00000185800.11	19	0.00286852	0.0458963	16	0.0722384	No	No
Brain-Substantianigra	112	SYMPK	ENSG00000125755.18	19	0.00081038	0.0129661	16	0.0415899	Yes	No
Brain-Substantianigra	112	IRF2BP1	ENSG00000170604.4	19	0.00450799	0.0721278	16	0.0951547	No	No
Brain-Substantianigra	112	MYPOP	ENSG00000176182.5	19	0.00722529	0.115605	16	0.134144	No	No
Brain-Substantianigra	112	NANOS2	ENSG00000188425.3	19	0.000647528	0.00971292	15	0.0381757	Yes	No
Brain-Substantianigra	112	NOVA2	ENSG00000104967.6	19	0.00174853	0.0262279	15	0.0547946	No	No
Brain-Substantianigra	112	CCDC61	ENSG00000104983.8	19	0.000328019	0.00492029	15	0.032484	Yes	No
Brain-Substantianigra	112	PGLYRP1	ENSG00000008438.4	19	0.00106342	0.0159513	15	0.0447557	Yes	No
Brain-Substantianigra	112	CTC-344H19.4	ENSG00000268401.1	19	2.32905e-05	0.000349357	15	0.0217254	Yes	No
Brain-Substantianigra	112	IGFL4	ENSG00000204869.8	19	0.00290507	0.043576	15	0.070127	No	No
Brain-Substantianigra	112	AC007193.6	ENSG00000267922.1	19	0.00627811	0.0941717	15	0.114749	No	No
Brain-Substantianigra	112	IGFL2	ENSG00000204866.8	19	0.00161483	0.0242225	15	0.0528058	No	No
Brain-Substantianigra	112	IGFL2-AS1	ENSG00000268621.5	19	0.00356345	0.0498883	14	0.0758192	No	No
Brain-Substantianigra	112	HIF3A	ENSG00000124440.15	19	0.00195534	0.0273748	14	0.0557553	No	No
Brain-Substantianigra	112	PPP5C	ENSG00000011485.14	19	0.0071976	0.100766	14	0.12056	No	No
Brain-Substantianigra	112	CCDC8	ENSG00000169515.5	19	0.00150008	0.0210011	14	0.0496949	Yes	No
Brain-Substantianigra	112	LLNLF-187D8.1	ENSG00000277531.2	19	0.00317587	0.0444621	14	0.0709355	No	No
Brain-Substantianigra	112	PNMAL1	ENSG00000182013.17	19	0.0142212	0.199096	14	0.210908	No	No
Brain-Substantianigra	112	PPP5D1	ENSG00000230510.6	19	0.00142057	0.019888	14	0.048507	Yes	No
Brain-Substantianigra	112	PNMAL2	ENSG00000204851.6	19	0.00441726	0.0618417	14	0.0861326	No	No
Brain-Substantianigra	112	CALM3	ENSG00000160014.16	19	0.00205878	0.0267642	13	0.055222	No	No
Brain-Substantianigra	112	PTGIR	ENSG00000160013.8	19	0.00111971	0.0145562	13	0.0432036	Yes	No
Brain-Substantianigra	112	GNG8	ENSG00000167414.4	19	0.00126094	0.0163922	13	0.0451797	Yes	No
Brain-Substantianigra	112	DACT3	ENSG00000197380.10	19	0.00104955	0.0146936	14	0.0433211	Yes	No
Brain-Substantianigra	112	PRKD2	ENSG00000105287.12	19	0.000901163	0.0126163	14	0.0413209	Yes	No
Brain-Substantianigra	112	STRN4	ENSG00000090372.14	19	0.00093294	0.0130612	14	0.0416722	Yes	No
Brain-Substantianigra	112	FKRP	ENSG00000181027.10	19	0.000203577	0.00285008	14	0.0294006	Yes	No
Brain-Substantianigra	112	SLC1A5	ENSG00000105281.12	19	0.00385849	0.0540188	14	0.0792554	No	No
Brain-Substantianigra	112	AP2S1	ENSG00000042753.11	19	0.000769264	0.0107697	14	0.0392471	Yes	No
Brain-Substantianigra	112	ARHGAP35	ENSG00000160007.18	19	0.00316089	0.0474134	15	0.07368	No	No
Brain-Substantianigra	112	NPAS1	ENSG00000130751.9	19	0.00274414	0.041162	15	0.0680382	No	No
Brain-Substantianigra	112	TMEM160	ENSG00000130748.6	19	0.000599311	0.00839035	14	0.0366132	Yes	No
Brain-Substantianigra	112	ZC3H4	ENSG00000130749.9	19	0.0021245	0.0318675	15	0.0596898	No	No
Brain-Substantianigra	112	SAE1	ENSG00000142230.11	19	3.45878e-05	0.000553405	16	0.0231714	Yes	No
Brain-Substantianigra	112	BBC3	ENSG00000105327.17	19	0.00435247	0.0696395	16	0.0928647	No	No
Brain-Substantianigra	112	CCDC9	ENSG00000105321.12	19	0.000498752	0.00798003	16	0.0360607	Yes	No
Brain-Substantianigra	112	INAFM1	ENSG00000257704.3	19	0.00078686	0.0125898	16	0.0412793	Yes	No
Brain-Substantianigra	112	C5AR1	ENSG00000197405.7	19	0.00170602	0.0272962	16	0.0557061	No	No
Brain-Substantianigra	112	C5AR2	ENSG00000134830.5	19	1.81059e-05	0.000289694	16	0.021297	Yes	No
Brain-Substantianigra	112	DHX34	ENSG00000134815.18	19	0.00450296	0.0720474	16	0.0950845	No	No
Brain-Substantianigra	112	MEIS3	ENSG00000105419.17	19	0.00346807	0.0554891	16	0.0805203	No	No
Brain-Substantianigra	112	SLC8A2	ENSG00000118160.13	19	0.00158341	0.0253346	16	0.0539469	No	No
Brain-Substantianigra	112	KPTN	ENSG00000118162.13	19	0.000481816	0.00722724	15	0.0351649	Yes	No
Brain-Substantianigra	112	NAPA	ENSG00000105402.7	19	0.00778482	0.116772	15	0.135229	No	No
Brain-Substantianigra	112	ZNF541	ENSG00000118156.12	19	0.000496362	0.00744542	15	0.0354395	Yes	No
Brain-Substantianigra	112	GLTSCR1	ENSG00000063169.10	19	0.00226955	0.0363128	16	0.0636674	No	No
Brain-Substantianigra	112	EHD2	ENSG00000024422.11	19	0.00155832	0.0233748	15	0.0519995	No	No
Brain-Substantianigra	112	GLTSCR2	ENSG00000105373.18	19	0.000644808	0.00967211	15	0.0381142	Yes	No
Brain-Substantianigra	112	SELENOW	ENSG00000178980.14	19	0.00412011	0.0618016	15	0.0861143	No	No
Brain-Substantianigra	112	PLA2G4C	ENSG00000105499.13	19	0.000948721	0.0161283	17	0.0449401	Yes	No
Brain-Substantianigra	112	LIG1	ENSG00000105486.13	19	0.00110481	0.0187817	17	0.0475235	Yes	No
Brain-Substantianigra	112	C19orf68	ENSG00000185453.12	19	0.000109748	0.00197546	18	0.0269738	Yes	No
Brain-Substantianigra	112	CARD8	ENSG00000105483.17	19	0.00971349	0.174843	18	0.188237	No	No
Brain-Substantianigra	112	ZNF114	ENSG00000178150.9	19	0.00173146	0.0311663	18	0.0591216	No	No
Brain-Substantianigra	112	CCDC114	ENSG00000105479.15	19	0.000831911	0.0149744	18	0.0437307	Yes	No
Brain-Substantianigra	112	EMP3	ENSG00000142227.10	19	0.0104049	0.187288	18	0.199809	No	No
Brain-Substantianigra	112	TMEM143	ENSG00000161558.10	19	0.00295707	0.0532273	18	0.0785676	No	No
Brain-Substantianigra	112	SYNGR4	ENSG00000105467.8	19	0.00177574	0.0319633	18	0.0597639	No	No
Brain-Substantianigra	112	KDELR1	ENSG00000105438.8	19	0.00472768	0.0850983	18	0.106681	No	No
Brain-Substantianigra	112	GRIN2D	ENSG00000105464.3	19	0.000942496	0.0169649	18	0.0457191	Yes	No
Brain-Substantianigra	112	GRWD1	ENSG00000105447.12	19	9.78744e-05	0.00176174	18	0.0269104	Yes	No
Brain-Substantianigra	112	KCNJ14	ENSG00000182324.6	19	0.000122232	0.00220018	18	0.0277985	Yes	No
Brain-Substantianigra	112	CYTH2	ENSG00000105443.13	19	0.00206208	0.0371175	18	0.0644011	No	No
Brain-Substantianigra	112	LMTK3	ENSG00000142235.8	19	0.00229829	0.0413693	18	0.0681832	No	No
Brain-Substantianigra	112	CTC-273B12.10	ENSG00000269814.1	19	0.000842937	0.0151729	18	0.0439933	Yes	No
Brain-Substantianigra	112	SULT2B1	ENSG00000088002.11	19	0.000702632	0.01335	19	0.0419708	Yes	No
Brain-Substantianigra	112	RPL18	ENSG00000063177.12	19	0.000644888	0.0122529	19	0.0408513	Yes	No
Brain-Substantianigra	112	SPHK2	ENSG00000063176.15	19	0.00300925	0.0541664	18	0.0793816	No	No
Brain-Substantianigra	112	DBP	ENSG00000105516.10	19	0.00123067	0.0221521	18	0.0508218	No	No
Brain-Substantianigra	112	CA11	ENSG00000063180.8	19	0.00215642	0.0388155	18	0.0659443	No	No
Brain-Substantianigra	112	NTN5	ENSG00000142233.11	19	0.000270181	0.00486325	18	0.032446	Yes	No
Brain-Substantianigra	112	FUT2	ENSG00000176920.11	19	0.000768355	0.0138304	18	0.0424128	Yes	No
Brain-Substantianigra	112	MAMSTR	ENSG00000176909.11	19	0.00487737	0.0877926	18	0.10898	No	No
Brain-Substantianigra	112	RASIP1	ENSG00000105538.9	19	0.000394943	0.00710898	18	0.0350441	Yes	No
Brain-Substantianigra	112	IZUMO1	ENSG00000182264.8	19	0.00282378	0.0508281	18	0.0766486	No	No
Brain-Substantianigra	112	FUT1	ENSG00000174951.10	19	0.000332878	0.0059918	18	0.0336411	Yes	No
Brain-Substantianigra	112	BCAT2	ENSG00000105552.14	19	0.00272743	0.0490937	18	0.0752217	No	No
Brain-Substantianigra	112	HSD17B14	ENSG00000087076.8	19	0.00215531	0.0366403	17	0.064005	No	No
Brain-Substantianigra	112	PLEKHA4	ENSG00000105559.11	19	0.00842884	0.14329	17	0.159531	No	No
Brain-Substantianigra	112	PPP1R15A	ENSG00000087074.7	19	0.00484308	0.0823324	17	0.104327	No	No
Brain-Substantianigra	112	TULP2	ENSG00000104804.7	19	9.64656e-05	0.00163992	17	0.0266996	Yes	No
Brain-Substantianigra	112	NUCB1	ENSG00000104805.15	19	0.00110906	0.018854	17	0.0475626	Yes	No
Brain-Substantianigra	112	DHDH	ENSG00000104808.7	19	0.00119067	0.0202413	17	0.0489909	Yes	No
Brain-Substantianigra	112	BAX	ENSG00000087088.19	19	0.0020479	0.0348143	17	0.0622024	No	No
Brain-Substantianigra	112	CTD-2639E6.9	ENSG00000267898.1	19	0.00514928	0.0875377	17	0.108818	No	No
Brain-Substantianigra	112	FTL	ENSG00000087086.14	19	0.000203385	0.00345755	17	0.0306481	Yes	No
Brain-Substantianigra	112	GYS1	ENSG00000104812.14	19	0.00046274	0.00786658	17	0.0360086	Yes	No
Brain-Substantianigra	112	RUVBL2	ENSG00000183207.13	19	0.00363842	0.0618532	17	0.0861326	No	No
Brain-Substantianigra	112	LHB	ENSG00000104826.12	19	0.00060599	0.0103018	17	0.0388545	Yes	No
Brain-Substantianigra	112	CTB-60B18.10	ENSG00000268655.2	19	0.00388605	0.0621768	16	0.086465	No	No
Brain-Substantianigra	112	SNRNP70	ENSG00000104852.14	19	0.00202584	0.0324134	16	0.0600523	No	No
Brain-Substantianigra	112	LIN7B	ENSG00000104863.11	19	0.00400837	0.0601255	15	0.0846181	No	No
Brain-Substantianigra	112	C19orf73	ENSG00000221916.3	19	0.000912391	0.0136859	15	0.0422459	Yes	No
Brain-Substantianigra	112	PPFIA3	ENSG00000177380.13	19	0.000451253	0.00676879	15	0.0347347	Yes	No
Brain-Substantianigra	112	HRC	ENSG00000130528.11	19	0.00155212	0.0232818	15	0.0519016	No	No
Brain-Substantianigra	112	TRPM4	ENSG00000130529.15	19	0.00980156	0.147023	15	0.1628	No	No
Brain-Substantianigra	112	SLC6A16	ENSG00000063127.15	19	0.00236502	0.0354753	15	0.0628907	No	No
Brain-Substantianigra	112	CTC-301O7.4	ENSG00000197813.5	19	0.00058132	0.00813848	14	0.0362245	Yes	No
Brain-Substantianigra	112	CD37	ENSG00000104894.11	19	0.00647721	0.0906809	14	0.111621	No	No
Brain-Substantianigra	112	TEAD2	ENSG00000074219.13	19	0.0013239	0.0185346	14	0.0472733	Yes	No
Brain-Substantianigra	112	SLC17A7	ENSG00000104888.9	19	0.00510852	0.0715193	14	0.0945688	No	No
Brain-Substantianigra	112	PIH1D1	ENSG00000104872.10	19	0.00054641	0.00764975	14	0.0356556	Yes	No
Brain-Substantianigra	112	ALDH16A1	ENSG00000161618.9	19	0.00151591	0.0212228	14	0.0499244	Yes	No
Brain-Substantianigra	112	FLT3LG	ENSG00000090554.12	19	0.00137532	0.0192545	14	0.0479354	Yes	No
Brain-Substantianigra	112	RPL13A	ENSG00000142541.16	19	0.000472064	0.0066089	14	0.0344536	Yes	No
Brain-Substantianigra	112	RPS11	ENSG00000142534.6	19	0.00113252	0.0158552	14	0.0446297	Yes	No
Brain-Substantianigra	112	FCGRT	ENSG00000104870.12	19	0.0025734	0.0386009	15	0.0658012	No	No
Brain-Substantianigra	112	RCN3	ENSG00000142552.7	19	0.000278977	0.00418465	15	0.0313415	Yes	No
Brain-Substantianigra	112	NOSIP	ENSG00000142546.13	19	0.00275165	0.0412748	15	0.0681204	No	No
Brain-Substantianigra	112	PRRG2	ENSG00000126460.10	19	0.00100167	0.0150251	15	0.0437628	Yes	No
Brain-Substantianigra	112	PRR12	ENSG00000126464.13	19	0.00242536	0.0363804	15	0.0637117	No	No
Brain-Substantianigra	112	RRAS	ENSG00000126458.3	19	0.000382961	0.00574442	15	0.0334602	Yes	No
Brain-Substantianigra	112	SCAF1	ENSG00000126461.14	19	2.85305e-05	0.000427957	15	0.0225987	Yes	No
Brain-Substantianigra	112	IRF3	ENSG00000126456.15	19	0.000397643	0.00596465	15	0.0336018	Yes	No
Brain-Substantianigra	112	BCL2L12	ENSG00000126453.9	19	0.00309797	0.0464696	15	0.0727468	No	No
Brain-Substantianigra	112	PRMT1	ENSG00000126457.21	19	0.00408987	0.061348	15	0.085739	No	No
Brain-Substantianigra	112	ADM5	ENSG00000224420.3	19	0.00267952	0.0401928	15	0.0672693	No	No
Brain-Substantianigra	112	CPT1C	ENSG00000169169.14	19	0.000257097	0.00385646	15	0.0311619	Yes	No
Brain-Substantianigra	112	TSKS	ENSG00000126467.10	19	8.21605e-05	0.00123241	15	0.0260559	Yes	No
Brain-Substantianigra	112	AP2A1	ENSG00000196961.12	19	9.89288e-05	0.00148393	15	0.026466	Yes	No
Brain-Substantianigra	112	FUZ	ENSG00000010361.13	19	0.00353995	0.0530992	15	0.0784802	No	No
Brain-Substantianigra	112	MED25	ENSG00000104973.16	19	0.00025616	0.00384241	15	0.0311619	Yes	No
Brain-Substantianigra	112	PTOV1	ENSG00000104960.15	19	0.000662867	0.00994301	15	0.0384112	Yes	No
Brain-Substantianigra	112	PNKP	ENSG00000039650.11	19	0.00493428	0.0740142	15	0.0969053	No	No
Brain-Substantianigra	112	AKT1S1	ENSG00000204673.10	19	0.00022611	0.00339164	15	0.0305325	Yes	No
Brain-Substantianigra	112	TBC1D17	ENSG00000104946.12	19	0.00199889	0.0299834	15	0.0581436	No	No
Brain-Substantianigra	112	IL4I1	ENSG00000104951.15	19	5.81877e-09	8.72815e-08	15	0.000786276	Yes	Yes
Brain-Substantianigra	112	NUP62	ENSG00000213024.11	19	0.00143057	0.0214586	15	0.0501318	No	No
Brain-Substantianigra	112	ATF5	ENSG00000169136.10	19	6.00009e-05	0.000900013	15	0.0248215	Yes	No
Brain-Substantianigra	112	SIGLEC11	ENSG00000161640.15	19	0.0004596	0.006894	15	0.034762	Yes	No
Brain-Substantianigra	112	VRK3	ENSG00000105053.10	19	0.000157846	0.00252554	16	0.0285048	Yes	No
Brain-Substantianigra	112	ZNF473	ENSG00000142528.15	19	0.000699721	0.0111955	16	0.0397193	Yes	No
Brain-Substantianigra	112	CTD-2126E3.4	ENSG00000267890.1	19	2.14196e-05	0.000321294	15	0.021297	Yes	No
Brain-Substantianigra	112	IZUMO2	ENSG00000161652.12	19	0.000977567	0.0146635	15	0.0432819	Yes	No
Brain-Substantianigra	112	MYH14	ENSG00000105357.15	19	0.000309711	0.00495538	16	0.0325844	Yes	No
Brain-Substantianigra	112	KCNC3	ENSG00000131398.13	19	0.000829026	0.0124354	15	0.041072	Yes	No
Brain-Substantianigra	112	NR1H2	ENSG00000131408.13	19	0.00289562	0.0434342	15	0.0699931	No	No
Brain-Substantianigra	112	NAPSA	ENSG00000131400.7	19	0.0087918	0.131877	15	0.149138	No	No
Brain-Substantianigra	112	POLD1	ENSG00000062822.12	19	0.000371964	0.00557945	15	0.033341	Yes	No
Brain-Substantianigra	112	MYBPC2	ENSG00000086967.9	19	0.000156529	0.00234794	15	0.0280647	Yes	No
Brain-Substantianigra	112	FAM71E1	ENSG00000142530.10	19	0.00538111	0.0807166	15	0.102921	No	No
Brain-Substantianigra	112	EMC10	ENSG00000161671.16	19	0.00137454	0.0206181	15	0.0492613	Yes	No
Brain-Substantianigra	112	JOSD2	ENSG00000161677.11	19	0.0122932	0.184397	15	0.19704	No	No
Brain-Substantianigra	112	ASPDH	ENSG00000204653.9	19	7.39109e-05	0.00110866	15	0.0256131	Yes	No
Brain-Substantianigra	112	LRRC4B	ENSG00000131409.12	19	0.000477309	0.00763695	16	0.0356431	Yes	No
Brain-Substantianigra	112	SYT3	ENSG00000213023.10	19	0.000443976	0.00710361	16	0.0350441	Yes	No
Brain-Substantianigra	112	C19orf81	ENSG00000235034.6	19	0.00425037	0.068006	16	0.0914575	No	No
Brain-Substantianigra	112	SHANK1	ENSG00000161681.15	19	0.00259569	0.0441267	17	0.0705815	No	No
Brain-Substantianigra	112	CLEC11A	ENSG00000105472.12	19	8.34026e-05	0.00141784	17	0.026466	Yes	No
Brain-Substantianigra	112	C19orf48	ENSG00000167747.13	19	0.00755987	0.128518	17	0.145997	No	No
Brain-Substantianigra	112	LINC01869	ENSG00000180279.6	19	0.000994552	0.0169074	17	0.0456908	Yes	No
Brain-Substantianigra	112	KLK1	ENSG00000167748.10	19	0.000208041	0.0035367	17	0.0307303	Yes	No
Brain-Substantianigra	112	KLK3	ENSG00000142515.14	19	0.000198263	0.00356873	18	0.0307303	Yes	No
Brain-Substantianigra	112	KLK4	ENSG00000167749.11	19	0.00174295	0.031373	18	0.0593681	No	No
Brain-Substantianigra	112	KLK5	ENSG00000167754.12	19	0.00369827	0.0665689	18	0.0901648	No	No
Brain-Substantianigra	112	KLK6	ENSG00000167755.14	19	0.00467811	0.084206	18	0.105931	No	No
Brain-Substantianigra	112	KLK7	ENSG00000169035.11	19	0.00214698	0.0386457	18	0.065817	No	No
Brain-Substantianigra	112	KLK10	ENSG00000129451.11	19	6.7667e-05	0.00121801	18	0.0260009	Yes	No
Brain-Substantianigra	112	KLK11	ENSG00000167757.13	19	0.00298584	0.0537451	18	0.079034	No	No
Brain-Substantianigra	112	KLK14	ENSG00000129437.9	19	0.00195466	0.0351839	18	0.0625712	No	No
Brain-Substantianigra	112	CTU1	ENSG00000142544.6	19	0.00362231	0.0652016	18	0.0891131	No	No
Brain-Substantianigra	112	SIGLEC9	ENSG00000129450.8	19	0.000499284	0.00898711	18	0.0373753	Yes	No
Brain-Substantianigra	112	SIGLEC7	ENSG00000168995.13	19	0.00119393	0.0214907	18	0.0501486	No	No
Brain-Substantianigra	112	CD33	ENSG00000105383.14	19	0.00101334	0.0192535	19	0.0479354	Yes	No
Brain-Substantianigra	112	IGLON5	ENSG00000142549.9	19	0.000485519	0.00873934	18	0.0369443	Yes	No
Brain-Substantianigra	112	VSIG10L	ENSG00000186806.5	19	0.000161783	0.00291209	18	0.029584	Yes	No
Brain-Substantianigra	112	ETFB	ENSG00000105379.9	19	0.00268876	0.0510864	19	0.0768692	No	No
Brain-Substantianigra	112	CLDND2	ENSG00000160318.6	19	0.00198228	0.0376633	19	0.0649859	No	No
Brain-Substantianigra	112	NKG7	ENSG00000105374.9	19	0.000764059	0.0145171	19	0.0432036	Yes	No
Brain-Substantianigra	112	C19orf84	ENSG00000262874.1	19	0.00109607	0.0208253	19	0.0495064	Yes	No
Brain-Substantianigra	112	SIGLEC10	ENSG00000142512.14	19	0.000780701	0.0148333	19	0.0434912	Yes	No
Brain-Substantianigra	112	SIGLEC8	ENSG00000105366.15	19	0.0030285	0.0575415	19	0.0823911	No	No
Brain-Substantianigra	112	ZNF175	ENSG00000105497.7	19	0.000351928	0.00703856	20	0.0349927	Yes	No
Brain-Substantianigra	112	AC018755.17	ENSG00000267808.1	19	0.00339367	0.0644797	19	0.0885291	No	No
Brain-Substantianigra	112	SIGLEC5	ENSG00000105501.12	19	0.00196263	0.0392527	20	0.0663867	No	No
Brain-Substantianigra	112	SIGLEC14	ENSG00000254415.3	19	0.00409406	0.0818813	20	0.103913	No	No
Brain-Substantianigra	112	SPACA6P-AS	ENSG00000269959.1	19	0.00131722	0.0276616	21	0.0560128	No	No
Brain-Substantianigra	112	SPACA6	ENSG00000182310.13	19	0.00388292	0.0815413	21	0.103642	No	No
Brain-Substantianigra	112	HAS1	ENSG00000105509.10	19	0.00265411	0.0557363	21	0.0807106	No	No
Brain-Substantianigra	112	FPR1	ENSG00000171051.8	19	0.0001965	0.00432299	22	0.0315845	Yes	No
Brain-Substantianigra	112	FPR2	ENSG00000171049.8	19	0.00016331	0.00342951	21	0.0305955	Yes	No
Brain-Substantianigra	112	FPR3	ENSG00000187474.4	19	0.000306773	0.00644223	21	0.0343151	Yes	No
Brain-Substantianigra	112	ZNF577	ENSG00000161551.14	19	0.00435474	0.0958042	22	0.116166	No	No
Brain-Substantianigra	112	ZNF649	ENSG00000198093.10	19	0.000976585	0.0205083	21	0.0491876	Yes	No
Brain-Substantianigra	112	ZNF613	ENSG00000176024.17	19	0.000587801	0.0129316	22	0.0415829	Yes	No
Brain-Substantianigra	112	ZNF350	ENSG00000256683.6	19	0.000108599	0.00228057	21	0.0278865	Yes	No
Brain-Substantianigra	112	ZNF615	ENSG00000197619.13	19	0.00054318	0.0114068	21	0.0399212	Yes	No
Brain-Substantianigra	112	ZNF614	ENSG00000142556.18	19	0.000492853	0.0103499	21	0.0389508	Yes	No
Brain-Substantianigra	112	ZNF432	ENSG00000256087.6	19	0.0020015	0.0420314	21	0.0688061	No	No
Brain-Substantianigra	112	ZNF841	ENSG00000197608.11	19	0.0015317	0.0321658	21	0.0599001	No	No
Brain-Substantianigra	112	ZNF616	ENSG00000204611.6	19	0.00599894	0.125978	21	0.143627	No	No
Brain-Substantianigra	112	ZNF836	ENSG00000196267.12	19	0.000930901	0.0204798	22	0.0491518	Yes	No
Brain-Substantianigra	112	PPP2R1A	ENSG00000105568.17	19	0.000254104	0.00559029	22	0.0333621	Yes	No
Brain-Substantianigra	112	ZNF766	ENSG00000196214.10	19	0.000530513	0.0122018	23	0.0407901	Yes	No
Brain-Substantianigra	112	ZNF480	ENSG00000198464.13	19	0.000200574	0.0046132	23	0.0319727	Yes	No
Brain-Substantianigra	112	ZNF610	ENSG00000167554.14	19	4.4534e-05	0.00106882	24	0.0255941	Yes	No
Brain-Substantianigra	112	ZNF880	ENSG00000221923.8	19	0.000761081	0.018266	24	0.0470077	Yes	No
Brain-Substantianigra	112	ZNF528	ENSG00000167555.13	19	2.07386e-05	0.000497726	24	0.0226807	Yes	No
Brain-Substantianigra	112	ZNF534	ENSG00000198633.10	19	0.000794088	0.0190581	24	0.0477609	Yes	No
Brain-Substantianigra	112	ZNF578	ENSG00000258405.9	19	0.000300205	0.00750513	25	0.0355281	Yes	No
Brain-Substantianigra	112	ZNF808	ENSG00000198482.11	19	0.000137911	0.00344778	25	0.0306481	Yes	No
Brain-Substantianigra	112	ZNF701	ENSG00000167562.12	19	0.00047513	0.0118783	25	0.0405738	Yes	No
Brain-Substantianigra	112	ZNF83	ENSG00000167766.18	19	0.000163368	0.00424757	26	0.0313415	Yes	No
Brain-Substantianigra	112	ZNF611	ENSG00000213020.9	19	0.00103939	0.0259847	25	0.0545776	No	No
Brain-Substantianigra	112	ZNF600	ENSG00000189190.9	19	0.0011449	0.0286224	25	0.0568128	No	No
Brain-Substantianigra	112	ZNF28	ENSG00000198538.10	19	0.00266131	0.0665328	25	0.0901374	No	No
Brain-Substantianigra	112	ZNF468	ENSG00000204604.9	19	0.00493746	0.123437	25	0.141278	No	No
Brain-Substantianigra	112	ZNF320	ENSG00000182986.12	19	0.00306652	0.0766629	25	0.0991938	No	No
Brain-Substantianigra	112	ZNF888	ENSG00000213793.5	19	0.00525007	0.131252	25	0.148587	No	No
Brain-Substantianigra	112	ZNF816	ENSG00000180257.13	19	0.000278062	0.00695155	25	0.0348754	Yes	No
Brain-Substantianigra	112	ZNF160	ENSG00000170949.17	19	0.00198556	0.049639	25	0.0756193	No	No
Brain-Substantianigra	112	ZNF415	ENSG00000170954.11	19	0.00212407	0.0531017	25	0.0784802	No	No
Brain-Substantianigra	112	ZNF347	ENSG00000197937.12	19	0.00201163	0.0502907	25	0.0761867	No	No
Brain-Substantianigra	112	ZNF665	ENSG00000197497.10	19	0.000470256	0.0117564	25	0.0404815	Yes	No
Brain-Substantianigra	112	ZNF677	ENSG00000197928.10	19	0.00183523	0.0477159	26	0.073973	No	No
Brain-Substantianigra	112	ZNF845	ENSG00000213799.11	19	0.000331849	0.00862808	26	0.036776	Yes	No
Brain-Substantianigra	112	ZNF525	ENSG00000203326.11	19	0.00117945	0.0306657	26	0.0587264	No	No
Brain-Substantianigra	112	ZNF765	ENSG00000196417.12	19	4.64011e-05	0.00120643	26	0.0259512	Yes	No
Brain-Substantianigra	112	ZNF761	ENSG00000160336.14	19	0.00257475	0.0669436	26	0.0904371	No	No
Brain-Substantianigra	112	ZNF813	ENSG00000198346.10	19	0.00123362	0.0320741	26	0.0598529	No	No
Brain-Substantianigra	112	ZNF331	ENSG00000130844.16	19	0.000692667	0.0180093	26	0.0468487	Yes	No
Brain-Substantianigra	112	NLRP12	ENSG00000142405.21	19	4.26564e-05	0.00106641	25	0.0255941	Yes	No
Brain-Substantianigra	112	AC008440.10	ENSG00000232324.1	19	0.00277285	0.0693212	25	0.0926254	No	No
Brain-Substantianigra	112	MYADM	ENSG00000179820.15	19	0.000685908	0.0171477	25	0.0459221	Yes	No
Brain-Substantianigra	112	PRKCG	ENSG00000126583.10	19	0.00141787	0.0368647	26	0.0641855	No	No
Brain-Substantianigra	112	CACNG7	ENSG00000105605.7	19	0.00412417	0.107228	26	0.126535	No	No
Brain-Substantianigra	112	CACNG8	ENSG00000142408.4	19	0.000165106	0.00429276	26	0.0314657	Yes	No
Brain-Substantianigra	112	CACNG6	ENSG00000130433.7	19	0.000563316	0.0146462	26	0.0432733	Yes	No
Brain-Substantianigra	112	VSTM1	ENSG00000189068.9	19	0.00104705	0.0272234	26	0.0556405	No	No
Brain-Substantianigra	112	OSCAR	ENSG00000170909.13	19	0.0012306	0.0319956	26	0.0597989	No	No
Brain-Substantianigra	112	NDUFA3	ENSG00000170906.15	19	0.00324521	0.0843755	26	0.10607	No	No
Brain-Substantianigra	112	TFPT	ENSG00000105619.13	19	0.00326293	0.0848361	26	0.106434	No	No
Brain-Substantianigra	112	PRPF31	ENSG00000105618.13	19	0.00166755	0.0433564	26	0.0699394	No	No
Brain-Substantianigra	112	CNOT3	ENSG00000088038.17	19	0.000421141	0.0105285	25	0.0390863	Yes	No
Brain-Substantianigra	112	LENG1	ENSG00000105617.3	19	0.00218248	0.054562	25	0.0797122	No	No
Brain-Substantianigra	112	TMC4	ENSG00000167608.11	19	7.8903e-05	0.00197257	25	0.0269738	Yes	No
Brain-Substantianigra	112	MBOAT7	ENSG00000125505.16	19	1.52389e-05	0.000380972	25	0.0218734	Yes	No
Brain-Substantianigra	112	TSEN34	ENSG00000170892.10	19	0.000243936	0.0060984	25	0.0337816	Yes	No
Brain-Substantianigra	112	RPS9	ENSG00000170889.13	19	0.000500745	0.0125186	25	0.041181	Yes	No
Brain-Substantianigra	112	LILRB3	ENSG00000204577.11	19	0.000584661	0.0146165	25	0.0432494	Yes	No
Brain-Substantianigra	112	LILRA6	ENSG00000244482.10	19	0.00096404	0.024101	25	0.0526848	No	No
Brain-Substantianigra	112	LILRB5	ENSG00000105609.16	19	0.000129075	0.00322687	25	0.0303753	Yes	No
Brain-Substantianigra	112	LILRB2	ENSG00000131042.14	19	0.000261069	0.00626566	24	0.0340744	Yes	No
Brain-Substantianigra	112	LILRA5	ENSG00000187116.13	19	0.00105098	0.0252236	24	0.0538707	No	No
Brain-Substantianigra	112	LILRA4	ENSG00000239961.2	19	0.00710889	0.170613	24	0.184366	No	No
Brain-Substantianigra	112	LAIR1	ENSG00000167613.15	19	0.000409522	0.00982853	24	0.038272	Yes	No
Brain-Substantianigra	112	TTYH1	ENSG00000167614.13	19	0.000102135	0.00234911	23	0.0280647	Yes	No
Brain-Substantianigra	112	CTD-2587H19.3	ENSG00000269873.1	19	9.56024e-05	0.00219886	23	0.0277985	Yes	No
Brain-Substantianigra	112	AC008746.12	ENSG00000267838.2	19	0.000912891	0.0209965	23	0.0496905	Yes	No
Brain-Substantianigra	112	LENG8	ENSG00000167615.16	19	0.00248424	0.0571376	23	0.0819963	No	No
Brain-Substantianigra	112	LENG9	ENSG00000275183.1	19	0.000602003	0.0132441	22	0.0418771	Yes	No
Brain-Substantianigra	112	CDC42EP5	ENSG00000167617.2	19	0.000664612	0.0146215	22	0.043257	Yes	No
Brain-Substantianigra	112	KIR3DX1	ENSG00000104970.10	19	9.7784e-05	0.00215125	22	0.0275473	Yes	No
Brain-Substantianigra	112	LILRA2	ENSG00000239998.5	19	0.000760162	0.0167236	22	0.0455256	Yes	No
Brain-Substantianigra	112	LILRA1	ENSG00000104974.11	19	0.000610091	0.013422	22	0.0420432	Yes	No
Brain-Substantianigra	112	LILRB1	ENSG00000104972.15	19	0.000115151	0.00253333	22	0.0285447	Yes	No
Brain-Substantianigra	112	LILRB4	ENSG00000186818.12	19	0.00116031	0.0255268	22	0.0541779	No	No
Brain-Substantianigra	112	FCAR	ENSG00000186431.18	19	0.0019213	0.0403474	21	0.0674	No	No
Brain-Substantianigra	112	CTB-61M7.2	ENSG00000268734.1	19	0.00280059	0.0588123	21	0.0833822	No	No
Brain-Substantianigra	112	NLRP2	ENSG00000022556.15	19	0.000160532	0.00353171	22	0.0307303	Yes	No
Brain-Substantianigra	112	GP6	ENSG00000088053.11	19	0.000446534	0.00982376	22	0.038272	Yes	No
Brain-Substantianigra	112	RDH13	ENSG00000160439.15	19	0.000106249	0.00233747	22	0.0280647	Yes	No
Brain-Substantianigra	112	EPS8L1	ENSG00000131037.14	19	0.000934067	0.0205495	22	0.049209	Yes	No
Brain-Substantianigra	112	PPP1R12C	ENSG00000125503.12	19	0.000140589	0.00309297	22	0.0301221	Yes	No
Brain-Substantianigra	112	TNNT1	ENSG00000105048.16	19	0.000634324	0.0139551	22	0.0425679	Yes	No
Brain-Substantianigra	112	TNNI3	ENSG00000129991.12	19	0.000146237	0.00321722	22	0.0303753	Yes	No
Brain-Substantianigra	112	DNAAF3	ENSG00000167646.13	19	0.0030062	0.0661365	22	0.0898154	No	No
Brain-Substantianigra	112	SYT5	ENSG00000129990.14	19	0.00046801	0.0102962	22	0.0388545	Yes	No
Brain-Substantianigra	112	PTPRH	ENSG00000080031.9	19	0.000606281	0.0133382	22	0.0419708	Yes	No
Brain-Substantianigra	112	CTD-2587H24.10	ENSG00000267649.1	19	5.40274e-05	0.0011886	22	0.0257328	Yes	No
Brain-Substantianigra	112	TMEM86B	ENSG00000180089.5	19	0.00413791	0.0868962	21	0.108313	No	No
Brain-Substantianigra	112	PPP6R1	ENSG00000105063.18	19	0.000672084	0.0147859	22	0.0434437	Yes	No
Brain-Substantianigra	112	HSPBP1	ENSG00000133265.10	19	0.00760568	0.167325	22	0.181379	No	No
Brain-Substantianigra	112	BRSK1	ENSG00000160469.16	19	0.00308655	0.067904	22	0.0913619	No	No
Brain-Substantianigra	112	TMEM150B	ENSG00000180061.9	19	0.001074	0.0225539	21	0.0512362	No	No
Brain-Substantianigra	112	KMT5C	ENSG00000133247.13	19	0.000496041	0.0104169	21	0.0389835	Yes	No
Brain-Substantianigra	112	COX6B2	ENSG00000160471.12	19	0.000177313	0.00372358	21	0.0310304	Yes	No
Brain-Substantianigra	112	IL11	ENSG00000095752.6	19	2.93192e-05	0.000615703	21	0.0234527	Yes	No
Brain-Substantianigra	112	TMEM238	ENSG00000233493.3	19	0.000678191	0.014242	21	0.042867	Yes	No
Brain-Substantianigra	112	RPL28	ENSG00000108107.14	19	0.000655876	0.0137734	21	0.0423671	Yes	No
Brain-Substantianigra	112	UBE2S	ENSG00000108106.13	19	0.000684459	0.0143736	21	0.0430085	Yes	No
Brain-Substantianigra	112	SHISA7	ENSG00000187902.11	19	0.000268968	0.00537936	20	0.0330722	Yes	No
Brain-Substantianigra	112	ISOC2	ENSG00000063241.7	19	0.00176581	0.0353162	20	0.0627039	No	No
Brain-Substantianigra	112	ZNF628	ENSG00000197483.9	19	7.75303e-05	0.00155061	20	0.026466	Yes	No
Brain-Substantianigra	112	NAT14	ENSG00000090971.4	19	0.000883038	0.0176608	20	0.0465264	Yes	No
Brain-Substantianigra	112	SSC5D	ENSG00000179954.15	19	0.00106944	0.0224582	21	0.0511606	No	No
Brain-Substantianigra	112	ZNF579	ENSG00000218891.4	19	0.00184631	0.0369262	20	0.0642429	No	No
Brain-Substantianigra	112	FIZ1	ENSG00000179943.7	19	1.85682e-06	3.71364e-05	20	0.0194785	Yes	No
Brain-Substantianigra	112	ZNF524	ENSG00000171443.6	19	0.0118852	0.237703	20	0.247226	No	No
Brain-Substantianigra	112	ZNF865	ENSG00000261221.3	19	0.00192828	0.0385656	20	0.0657803	No	No
Brain-Substantianigra	112	ZNF784	ENSG00000179922.5	19	0.000198853	0.00397706	20	0.0311678	Yes	No
Brain-Substantianigra	112	ZNF580	ENSG00000213015.8	19	0.00143901	0.0287802	20	0.056964	No	No
Brain-Substantianigra	112	ZNF581	ENSG00000171425.9	19	0.000611153	0.0122231	20	0.0408047	Yes	No
Brain-Substantianigra	112	CCDC106	ENSG00000173581.7	19	0.000578654	0.0115731	20	0.0401757	Yes	No
Brain-Substantianigra	112	U2AF2	ENSG00000063244.12	19	0.000456945	0.00959585	21	0.0380867	Yes	No
Brain-Substantianigra	112	EPN1	ENSG00000063245.14	19	0.000533101	0.0111951	21	0.0397193	Yes	No
Brain-Substantianigra	112	NLRP4	ENSG00000160505.15	19	0.000135203	0.00256885	19	0.0286043	Yes	No
Brain-Substantianigra	112	ZNF787	ENSG00000142409.5	19	0.000449447	0.00809004	18	0.0361784	Yes	No
Brain-Substantianigra	112	ZNF444	ENSG00000167685.14	19	0.00164355	0.029584	18	0.0577872	No	No
Brain-Substantianigra	112	GALP	ENSG00000197487.8	19	0.00067187	0.0120937	18	0.0407131	Yes	No
Brain-Substantianigra	112	ZSCAN5B	ENSG00000197213.9	19	0.00326236	0.0587224	18	0.0833227	No	No
Brain-Substantianigra	112	ZSCAN5A	ENSG00000131848.9	19	0.000893378	0.0169742	19	0.0457191	Yes	No
Brain-Substantianigra	112	ZNF582	ENSG00000018869.16	19	0.000950172	0.0180533	19	0.0468837	Yes	No
Brain-Substantianigra	112	ZNF582-AS1	ENSG00000267454.5	19	0.00378703	0.0719535	19	0.0950151	No	No
Brain-Substantianigra	112	ZNF583	ENSG00000198440.9	19	0.000269485	0.00512021	19	0.0328078	Yes	No
Brain-Substantianigra	112	ZNF667	ENSG00000198046.11	19	0.00820383	0.155873	19	0.170908	No	No
Brain-Substantianigra	112	ZNF667-AS1	ENSG00000166770.10	19	0.00371046	0.0704988	19	0.0936294	No	No
Brain-Substantianigra	112	ZNF471	ENSG00000196263.7	19	0.000179506	0.00359012	20	0.0308029	Yes	No
Brain-Substantianigra	112	AC005498.4	ENSG00000267224.1	19	0.000665167	0.0126382	19	0.0413209	Yes	No
Brain-Substantianigra	112	AC005498.3	ENSG00000267421.6	19	0.00135822	0.0258061	19	0.054482	No	No
Brain-Substantianigra	112	ZFP28	ENSG00000196867.7	19	0.000234607	0.00445753	19	0.0318529	Yes	No
Brain-Substantianigra	112	ZNF470	ENSG00000197016.11	19	0.000238845	0.00453805	19	0.0319727	Yes	No
Brain-Substantianigra	112	ZNF71	ENSG00000197951.8	19	0.00118276	0.0224724	19	0.0511864	No	No
Brain-Substantianigra	112	SMIM17	ENSG00000268182.5	19	3.74873e-05	0.000712258	19	0.0239129	Yes	No
Brain-Substantianigra	112	ZNF835	ENSG00000127903.13	19	0.000236562	0.00449468	19	0.0318947	Yes	No
Brain-Substantianigra	112	AC007228.5	ENSG00000268352.1	19	0.00162869	0.030945	19	0.0589355	No	No
Brain-Substantianigra	112	AC007228.9	ENSG00000268568.1	19	0.000244869	0.00465252	19	0.0319727	Yes	No
Brain-Substantianigra	112	ZIM2	ENSG00000269699.5	19	0.000183447	0.00348549	19	0.0306481	Yes	No
Brain-Substantianigra	112	PEG3	ENSG00000198300.12	19	0.00144778	0.0275078	19	0.0558747	No	No
Brain-Substantianigra	112	MIMT1	ENSG00000268654.1	19	0.000361259	0.00686393	19	0.034762	Yes	No
Brain-Substantianigra	112	ZNF264	ENSG00000083844.10	19	0.0001109	0.00199621	18	0.0269738	Yes	No
Brain-Substantianigra	112	AURKC	ENSG00000105146.12	19	0.00120662	0.0217192	18	0.0504077	No	No
Brain-Substantianigra	112	ZNF805	ENSG00000204524.6	19	0.00604703	0.108846	18	0.128008	No	No
Brain-Substantianigra	112	CTC-444N24.8	ENSG00000268713.1	19	0.00681424	0.122656	18	0.140516	No	No
Brain-Substantianigra	112	ZNF460	ENSG00000197714.8	19	0.00120001	0.0216003	18	0.0502871	No	No
Brain-Substantianigra	112	CTC-444N24.11	ENSG00000268205.1	19	4.34813e-05	0.000782664	18	0.0242715	Yes	No
Brain-Substantianigra	112	ZNF543	ENSG00000178229.7	19	0.00102339	0.0184209	18	0.0471533	Yes	No
Brain-Substantianigra	112	ZNF304	ENSG00000131845.14	19	0.00157386	0.0283295	18	0.0565771	No	No
Brain-Substantianigra	112	ZNF547	ENSG00000152433.14	19	0.00270358	0.0486644	18	0.0748176	No	No
Brain-Substantianigra	112	TRAPPC2B	ENSG00000256060.2	19	0.00299915	0.0539848	18	0.0792279	No	No
Brain-Substantianigra	112	ZNF548	ENSG00000188785.11	19	6.36665e-05	0.001146	18	0.0256443	Yes	No
Brain-Substantianigra	112	ZNF17	ENSG00000186272.12	19	0.00364843	0.0656717	18	0.0894892	No	No
Brain-Substantianigra	112	ZNF749	ENSG00000186230.6	19	0.00231628	0.041693	18	0.0684802	No	No
Brain-Substantianigra	112	VN1R1	ENSG00000178201.4	19	0.00375315	0.0675567	18	0.0910101	No	No
Brain-Substantianigra	112	ZNF772	ENSG00000197128.11	19	0.000844179	0.0151952	18	0.0440082	Yes	No
Brain-Substantianigra	112	AC003005.2	ENSG00000268266.1	19	0.0011552	0.0207936	18	0.0494664	Yes	No
Brain-Substantianigra	112	ZNF419	ENSG00000105136.20	19	0.00924663	0.166439	18	0.180527	No	No
Brain-Substantianigra	112	ZNF773	ENSG00000152439.12	19	0.0010165	0.018297	18	0.047067	Yes	No
Brain-Substantianigra	112	ZNF549	ENSG00000121406.8	19	0.00215854	0.0388537	18	0.0659781	No	No
Brain-Substantianigra	112	ZNF550	ENSG00000251369.8	19	0.00255051	0.0459092	18	0.072251	No	No
Brain-Substantianigra	112	ZNF416	ENSG00000083817.8	19	0.00566922	0.0963768	17	0.116632	No	No
Brain-Substantianigra	112	ZIK1	ENSG00000171649.11	19	1.37166e-05	0.000233182	17	0.0207919	Yes	No
Brain-Substantianigra	112	ZNF530	ENSG00000183647.10	19	0.0053073	0.0902242	17	0.111205	No	No
Brain-Substantianigra	112	ZNF134	ENSG00000213762.11	19	0.000146303	0.00248715	17	0.0283973	Yes	No
Brain-Substantianigra	112	ZNF211	ENSG00000121417.13	19	0.00353093	0.0600258	17	0.0845356	No	No
Brain-Substantianigra	112	ZNF551	ENSG00000204519.10	19	3.62683e-05	0.000580292	16	0.0232297	Yes	No
Brain-Substantianigra	112	ZNF154	ENSG00000179909.15	19	0.0004997	0.0079952	16	0.0360845	Yes	No
Brain-Substantianigra	112	ZNF671	ENSG00000083814.13	19	0.00181693	0.0290708	16	0.0572401	No	No
Brain-Substantianigra	112	ZNF776	ENSG00000152443.12	19	0.00145254	0.0217881	15	0.0504619	No	No
Brain-Substantianigra	112	ZNF586	ENSG00000083828.15	19	0.00177221	0.0265832	15	0.0550869	No	No
Brain-Substantianigra	112	ZNF552	ENSG00000178935.5	19	0.00163683	0.0245525	15	0.0531448	No	No
Brain-Substantianigra	112	ZNF587B	ENSG00000269343.6	19	0.00178515	0.0267772	15	0.055222	No	No
Brain-Substantianigra	112	ZNF814	ENSG00000204514.9	19	0.00212588	0.0318881	15	0.0596975	No	No
Brain-Substantianigra	112	ZNF587	ENSG00000198466.11	19	0.00442728	0.0664092	15	0.0900568	No	No
Brain-Substantianigra	112	ZNF417	ENSG00000173480.10	19	0.000872783	0.012219	14	0.0408034	Yes	No
Brain-Substantianigra	112	ZNF418	ENSG00000196724.12	19	0.00129165	0.0180832	14	0.0469053	Yes	No
Brain-Substantianigra	112	ZNF256	ENSG00000152454.3	19	0.000574114	0.0080376	14	0.0361258	Yes	No
Brain-Substantianigra	112	C19orf18	ENSG00000177025.3	19	0.00207773	0.0290883	14	0.0572519	No	No
Brain-Substantianigra	112	ZNF606	ENSG00000166704.11	19	0.00107069	0.0149896	14	0.0437379	Yes	No
Brain-Substantianigra	112	ZSCAN1	ENSG00000152467.9	19	0.0066668	0.0866683	13	0.108092	No	No
Brain-Substantianigra	112	ZNF135	ENSG00000176293.19	19	0.00201302	0.0261692	13	0.054743	No	No
Brain-Substantianigra	112	ZSCAN18	ENSG00000121413.12	19	0.00243343	0.0316346	13	0.0595269	No	No
Brain-Substantianigra	112	ZNF329	ENSG00000181894.14	19	0.0054193	0.0650316	12	0.0889586	No	No
Brain-Substantianigra	112	ZNF274	ENSG00000171606.17	19	9.91445e-05	0.00118973	12	0.0257328	Yes	No
Brain-Substantianigra	112	ZNF544	ENSG00000198131.13	19	0.00752614	0.0827875	11	0.104687	No	No
Brain-Substantianigra	112	ZNF8	ENSG00000278129.1	19	0.0023101	0.0254111	11	0.0540406	No	No
Brain-Substantianigra	112	ERVK3-1	ENSG00000142396.10	19	0.000120745	0.00120745	10	0.0259512	Yes	No
Brain-Substantianigra	112	ZSCAN22	ENSG00000182318.5	19	0.00407394	0.0407394	10	0.0676569	No	No
Brain-Substantianigra	112	A1BG	ENSG00000121410.11	19	0.00100667	0.0100667	10	0.0385652	Yes	No
Brain-Substantianigra	112	ZNF497	ENSG00000174586.10	19	0.00133439	0.0133439	10	0.0419708	Yes	No
Brain-Substantianigra	112	ZNF837	ENSG00000152475.6	19	0.0349176	0.349176	10	0.354368	No	No
Brain-Substantianigra	112	RPS5	ENSG00000083845.8	19	0.00231203	0.0231203	10	0.0517309	No	No
Brain-Substantianigra	112	CTD-2619J13.13	ENSG00000268307.1	19	0.000465945	0.00465945	10	0.0319727	Yes	No
Brain-Substantianigra	112	ZNF584	ENSG00000171574.17	19	0.00168953	0.0168953	10	0.0456859	Yes	No
Brain-Substantianigra	112	CTD-2619J13.14	ENSG00000232098.3	19	0.00322993	0.0322993	10	0.0599615	No	No
Brain-Substantianigra	112	CTD-2619J13.17	ENSG00000268912.1	19	0.018332	0.164988	9	0.179147	No	No
Brain-Substantianigra	112	ZNF132	ENSG00000131849.11	19	0.00337148	0.0303433	9	0.0584538	No	No
Brain-Substantianigra	112	CTD-2619J13.19	ENSG00000269473.1	19	0.00582428	0.0524185	9	0.0779357	No	No
Brain-Substantianigra	112	ZNF324B	ENSG00000249471.7	19	0.00164724	0.0148252	9	0.0434896	Yes	No
Brain-Substantianigra	112	ZNF324	ENSG00000083812.11	19	0.00122908	0.0110617	9	0.0396196	Yes	No
Brain-Substantianigra	112	ZNF446	ENSG00000083838.15	19	0.000453571	0.00408214	9	0.0312433	Yes	No
Brain-Substantianigra	112	SLC27A5	ENSG00000083807.9	19	0.0135402	0.121862	9	0.139792	No	No
Brain-Substantianigra	112	ZBTB45	ENSG00000119574.12	19	0.0031453	0.0251624	8	0.0537719	No	No
Brain-Substantianigra	112	TRIM28	ENSG00000130726.11	19	0.00613427	0.0490741	8	0.0752131	No	No
Brain-Substantianigra	112	CHMP2A	ENSG00000130724.8	19	0.0117529	0.0940231	8	0.114646	No	No
Brain-Substantianigra	112	UBE2M	ENSG00000130725.7	19	0.0023528	0.0188224	8	0.0475478	Yes	No
Brain-Substantianigra	112	MZF1	ENSG00000099326.8	19	0.00343554	0.0274843	8	0.0558424	No	No
Brain-Substantianigra	112	C20orf96	ENSG00000196476.11	20	0.000363371	0.00399708	11	0.0312252	Yes	No
Brain-Substantianigra	112	ZCCHC3	ENSG00000247315.3	20	0.00508665	0.0559531	11	0.0809072	No	No
Brain-Substantianigra	112	SOX12	ENSG00000177732.8	20	0.00310761	0.0341837	11	0.0616249	No	No
Brain-Substantianigra	112	NRSN2	ENSG00000125841.12	20	0.00214847	0.0257816	12	0.0544659	No	No
Brain-Substantianigra	112	TRIB3	ENSG00000101255.10	20	6.20228e-05	0.000744274	12	0.0241938	Yes	No
Brain-Substantianigra	112	RBCK1	ENSG00000125826.20	20	0.00692911	0.0900785	13	0.111092	No	No
Brain-Substantianigra	112	TBC1D20	ENSG00000125875.13	20	0.000692535	0.00900296	13	0.0373969	Yes	No
Brain-Substantianigra	112	CSNK2A1	ENSG00000101266.17	20	0.00915482	0.128167	14	0.145673	No	No
Brain-Substantianigra	112	TCF15	ENSG00000125878.6	20	0.000355085	0.00497119	14	0.0326476	Yes	No
Brain-Substantianigra	112	SRXN1	ENSG00000271303.1	20	0.00178622	0.0250071	14	0.0536459	No	No
Brain-Substantianigra	112	SCRT2	ENSG00000215397.3	20	0.000358119	0.00537178	15	0.0330722	Yes	No
Brain-Substantianigra	112	SLC52A3	ENSG00000101276.14	20	0.0019791	0.0316655	16	0.059553	No	No
Brain-Substantianigra	112	FAM110A	ENSG00000125898.12	20	0.000955319	0.0162404	17	0.0450367	Yes	No
Brain-Substantianigra	112	ANGPT4	ENSG00000101280.7	20	0.00350828	0.0596408	17	0.0841331	No	No
Brain-Substantianigra	112	RSPO4	ENSG00000101282.8	20	0.000102307	0.00184152	18	0.0269738	Yes	No
Brain-Substantianigra	112	PSMF1	ENSG00000125818.17	20	0.000865826	0.0164507	19	0.0452024	Yes	No
Brain-Substantianigra	112	TMEM74B	ENSG00000125895.5	20	0.00171738	0.0309128	18	0.0589184	No	No
Brain-Substantianigra	112	C20orf202	ENSG00000215595.1	20	0.000996754	0.0179416	18	0.0467878	Yes	No
Brain-Substantianigra	112	SNPH	ENSG00000101298.13	20	0.000845662	0.0160676	19	0.0448702	Yes	No
Brain-Substantianigra	112	SDCBP2	ENSG00000125775.14	20	0.00032842	0.00591156	18	0.0335693	Yes	No
Brain-Substantianigra	112	FKBP1A	ENSG00000088832.16	20	0.000126951	0.00241207	19	0.0281996	Yes	No
Brain-Substantianigra	112	NSFL1C	ENSG00000088833.17	20	0.000244614	0.00464767	19	0.0319727	Yes	No
Brain-Substantianigra	112	SIRPB2	ENSG00000196209.12	20	0.00616673	0.117168	19	0.135565	No	No
Brain-Substantianigra	112	SIRPB1	ENSG00000101307.15	20	0.000864927	0.0164336	19	0.0452024	Yes	No
Brain-Substantianigra	112	SIRPG	ENSG00000089012.14	20	0.0028102	0.056204	20	0.0811325	No	No
Brain-Substantianigra	112	RP5-968J1.1	ENSG00000230839.1	20	6.75183e-05	0.00128285	19	0.0260559	Yes	No
Brain-Substantianigra	112	SIRPA	ENSG00000198053.11	20	2.61288e-05	0.000470318	18	0.0225987	Yes	No
Brain-Substantianigra	112	PDYN	ENSG00000101327.8	20	0.00025123	0.00452213	18	0.0319727	Yes	No
Brain-Substantianigra	112	STK35	ENSG00000125834.12	20	0.000448208	0.00806774	18	0.0361587	Yes	No
Brain-Substantianigra	112	RP11-128M1.1	ENSG00000226644.5	20	0.000522894	0.00941209	18	0.0380117	Yes	No
Brain-Substantianigra	112	TGM3	ENSG00000125780.11	20	0.000538602	0.0102334	19	0.0387019	Yes	No
Brain-Substantianigra	112	SNRPB	ENSG00000125835.18	20	0.00101471	0.0182648	18	0.0470077	Yes	No
Brain-Substantianigra	112	ZNF343	ENSG00000088876.11	20	0.00257599	0.0463678	18	0.0726533	No	No
Brain-Substantianigra	112	TMC2	ENSG00000149488.12	20	0.00041683	0.00750293	18	0.035527	Yes	No
Brain-Substantianigra	112	NOP56	ENSG00000101361.16	20	0.0011448	0.0206064	18	0.0492613	Yes	No
Brain-Substantianigra	112	IDH3B	ENSG00000101365.20	20	0.00126201	0.0227162	18	0.0513651	No	No
Brain-Substantianigra	112	EBF4	ENSG00000088881.20	20	0.00290447	0.0522805	18	0.0777947	No	No
Brain-Substantianigra	112	CPXM1	ENSG00000088882.7	20	0.0012773	0.0217141	17	0.0504077	No	No
Brain-Substantianigra	112	PCED1A	ENSG00000132635.16	20	0.00223464	0.0379888	17	0.065255	No	No
Brain-Substantianigra	112	VPS16	ENSG00000215305.9	20	0.000742929	0.0126298	17	0.0413209	Yes	No
Brain-Substantianigra	112	PTPRA	ENSG00000132670.20	20	0.000632955	0.0113932	18	0.039909	Yes	No
Brain-Substantianigra	112	GNRH2	ENSG00000125787.11	20	0.000303913	0.00516653	17	0.0329355	Yes	No
Brain-Substantianigra	112	MRPS26	ENSG00000125901.5	20	0.000838217	0.0142497	17	0.042867	Yes	No
Brain-Substantianigra	112	OXT	ENSG00000101405.3	20	0.00129949	0.0220913	17	0.0507549	No	No
Brain-Substantianigra	112	AVP	ENSG00000101200.5	20	0.000670978	0.0114066	17	0.0399212	Yes	No
Brain-Substantianigra	112	UBOX5	ENSG00000185019.16	20	7.0591e-05	0.00127064	18	0.0260559	Yes	No
Brain-Substantianigra	112	FASTKD5	ENSG00000215251.3	20	0.000110284	0.00198511	18	0.0269738	Yes	No
Brain-Substantianigra	112	LZTS3	ENSG00000088899.14	20	0.00188222	0.03388	18	0.0613686	No	No
Brain-Substantianigra	112	DDRGK1	ENSG00000198171.12	20	0.000999768	0.0179958	18	0.0468338	Yes	No
Brain-Substantianigra	112	ITPA	ENSG00000125877.12	20	0.00691633	0.124494	18	0.14226	No	No
Brain-Substantianigra	112	SLC4A11	ENSG00000088836.12	20	0.00467225	0.0841004	18	0.105835	No	No
Brain-Substantianigra	112	RP4-794I6.4	ENSG00000277287.1	20	0.00188141	0.0338653	18	0.061361	No	No
Brain-Substantianigra	112	C20orf194	ENSG00000088854.12	20	5.88533e-06	0.000117707	20	0.0207574	Yes	No
Brain-Substantianigra	112	ATRN	ENSG00000088812.17	20	0.00412242	0.0783259	19	0.100821	No	No
Brain-Substantianigra	112	ADAM33	ENSG00000149451.17	20	0.00116888	0.0210398	18	0.0497352	Yes	No
Brain-Substantianigra	112	SIGLEC1	ENSG00000088827.12	20	0.000120729	0.00205238	17	0.0270108	Yes	No
Brain-Substantianigra	112	HSPA12B	ENSG00000132622.10	20	0.000586232	0.0105522	18	0.0390949	Yes	No
Brain-Substantianigra	112	C20orf27	ENSG00000101220.17	20	0.000478472	0.0086125	18	0.036776	Yes	No
Brain-Substantianigra	112	SPEF1	ENSG00000101222.12	20	0.000141558	0.00254805	18	0.0286043	Yes	No
Brain-Substantianigra	112	CENPB	ENSG00000125817.7	20	0.000414125	0.00745425	18	0.0354456	Yes	No
Brain-Substantianigra	112	CDC25B	ENSG00000101224.17	20	0.000570582	0.0108411	19	0.0393573	Yes	No
Brain-Substantianigra	112	LINC01730	ENSG00000275491.1	20	0.00149251	0.0283578	19	0.0566137	No	No
Brain-Substantianigra	112	AP5S1	ENSG00000125843.10	20	0.00463861	0.0881337	19	0.109292	No	No
Brain-Substantianigra	112	MAVS	ENSG00000088888.17	20	3.83717e-05	0.000729062	19	0.0241019	Yes	No
Brain-Substantianigra	112	PANK2	ENSG00000125779.21	20	0.00151541	0.0287928	19	0.0569728	No	No
Brain-Substantianigra	112	RNF24	ENSG00000101236.16	20	0.00257917	0.0490042	19	0.0751408	No	No
Brain-Substantianigra	112	SMOX	ENSG00000088826.17	20	8.71764e-05	0.00165635	19	0.0266996	Yes	No
Brain-Substantianigra	112	ADRA1D	ENSG00000171873.7	20	0.000137299	0.00260867	19	0.0286801	Yes	No
Brain-Substantianigra	112	PRNP	ENSG00000171867.16	20	0.00280446	0.0588937	21	0.0834648	No	No
Brain-Substantianigra	112	RASSF2	ENSG00000101265.15	20	0.000121538	0.00267384	22	0.0289725	Yes	No
Brain-Substantianigra	112	SLC23A2	ENSG00000089057.14	20	0.000452959	0.0104181	23	0.0389835	Yes	No
Brain-Substantianigra	112	RP5-1116H23.6	ENSG00000277087.1	20	0.000505944	0.0106248	21	0.0391305	Yes	No
Brain-Substantianigra	112	RP5-1116H23.5	ENSG00000276768.1	20	0.00161384	0.0338907	21	0.0613738	No	No
Brain-Substantianigra	112	RP5-1116H23.4	ENSG00000278816.1	20	0.000934085	0.0196158	21	0.04821	Yes	No
Brain-Substantianigra	112	RP5-1116H23.3	ENSG00000277425.1	20	0.000471868	0.00990923	21	0.0383759	Yes	No
Brain-Substantianigra	112	TMEM230	ENSG00000089063.14	20	0.000254993	0.00560984	22	0.0333939	Yes	No
Brain-Substantianigra	112	PCNA	ENSG00000132646.10	20	0.000757837	0.0159146	21	0.0446962	Yes	No
Brain-Substantianigra	112	CDS2	ENSG00000101290.13	20	0.0114961	0.241418	21	0.250714	No	No
Brain-Substantianigra	112	LINC00658	ENSG00000226995.7	20	0.0158765	0.333406	21	0.339167	No	No
Brain-Substantianigra	112	RP5-828H9.1	ENSG00000230563.2	20	0.00215002	0.0430004	20	0.0696706	No	No
Brain-Substantianigra	112	LINC00654	ENSG00000205181.5	20	0.000738263	0.0155035	21	0.0443376	Yes	No
Brain-Substantianigra	112	GPCPD1	ENSG00000125772.12	20	2.63954e-05	0.000554303	21	0.0231714	Yes	No
Brain-Substantianigra	112	C20orf196	ENSG00000171984.14	20	0.00111478	0.0234104	21	0.0520466	No	No
Brain-Substantianigra	112	CHGB	ENSG00000089199.9	20	0.00226026	0.042945	19	0.069635	No	No
Brain-Substantianigra	112	TRMT6	ENSG00000089195.14	20	0.00176256	0.0334885	19	0.0610259	No	No
Brain-Substantianigra	112	MCM8	ENSG00000125885.13	20	0.0072352	0.144704	20	0.160759	No	No
Brain-Substantianigra	112	RP5-967N21.11	ENSG00000275632.1	20	4.59986e-05	0.000873974	19	0.0248072	Yes	No
Brain-Substantianigra	112	CRLS1	ENSG00000088766.11	20	0.00197874	0.0395747	20	0.0666933	No	No
Brain-Substantianigra	112	LRRN4	ENSG00000125872.7	20	0.0036334	0.0726679	20	0.095664	No	No
Brain-Substantianigra	112	RP5-1056H1.2	ENSG00000278192.1	20	0.000469529	0.00892105	19	0.0372986	Yes	No
Brain-Substantianigra	112	FERMT1	ENSG00000101311.15	20	0.00036782	0.00698858	19	0.0349326	Yes	No
Brain-Substantianigra	112	BMP2	ENSG00000125845.6	20	0.000295897	0.00532615	18	0.033059	Yes	No
Brain-Substantianigra	112	HAO1	ENSG00000101323.4	20	0.000252774	0.00454993	18	0.0319727	Yes	No
Brain-Substantianigra	112	TMX4	ENSG00000125827.8	20	0.00213005	0.0362109	17	0.0635893	No	No
Brain-Substantianigra	112	PLCB1	ENSG00000182621.17	20	0.000606218	0.013943	23	0.0425566	Yes	No
Brain-Substantianigra	112	PLCB4	ENSG00000101333.16	20	0.000275989	0.00551977	20	0.0332322	Yes	No
Brain-Substantianigra	112	LAMP5	ENSG00000125869.9	20	0.00109173	0.0185595	17	0.0473203	Yes	No
Brain-Substantianigra	112	PAK5	ENSG00000101349.16	20	0.00260522	0.0494992	19	0.0754956	No	No
Brain-Substantianigra	112	RP5-839B4.8	ENSG00000243961.2	20	0.00394511	0.0591767	15	0.0837012	No	No
Brain-Substantianigra	112	ANKEF1	ENSG00000132623.15	20	0.00112588	0.0168882	15	0.0456859	Yes	No
Brain-Substantianigra	112	SNAP25	ENSG00000132639.12	20	0.00521723	0.0834757	16	0.105262	No	No
Brain-Substantianigra	112	MKKS	ENSG00000125863.18	20	0.00527075	0.0896027	17	0.110655	No	No
Brain-Substantianigra	112	SLX4IP	ENSG00000149346.14	20	0.00422784	0.0761011	18	0.0986767	No	No
Brain-Substantianigra	112	JAG1	ENSG00000101384.11	20	0.00463099	0.0833578	18	0.105165	No	No
Brain-Substantianigra	112	RP11-268G13.1	ENSG00000261411.1	20	0.000360296	0.00612503	17	0.0338037	Yes	No
Brain-Substantianigra	112	BTBD3	ENSG00000132640.14	20	0.000386325	0.00734018	19	0.0352661	Yes	No
Brain-Substantianigra	112	RP4-796I8.1	ENSG00000235292.1	20	0.00026957	0.00512183	19	0.0328078	Yes	No
Brain-Substantianigra	112	SPTLC3	ENSG00000172296.12	20	0.000261721	0.00471097	18	0.0320873	Yes	No
Brain-Substantianigra	112	ISM1	ENSG00000101230.5	20	0.000926138	0.0157443	17	0.0445315	Yes	No
Brain-Substantianigra	112	TASP1	ENSG00000089123.15	20	0.000235523	0.00423942	18	0.0313415	Yes	No
Brain-Substantianigra	112	ESF1	ENSG00000089048.14	20	0.0014955	0.0224325	15	0.0511261	No	No
Brain-Substantianigra	112	NDUFAF5	ENSG00000101247.17	20	0.000442795	0.00619912	14	0.0339735	Yes	No
Brain-Substantianigra	112	SEL1L2	ENSG00000101251.11	20	0.0105704	0.158556	15	0.173281	No	No
Brain-Substantianigra	112	MACROD2	ENSG00000172264.16	20	0.000372892	0.0119326	32	0.0406267	Yes	No
Brain-Substantianigra	112	FLRT3	ENSG00000125848.9	20	0.00668746	0.0936244	14	0.114276	No	No
Brain-Substantianigra	112	KIF16B	ENSG00000089177.18	20	0.000318245	0.00668314	21	0.0345138	Yes	No
Brain-Substantianigra	112	RP4-777L9.2	ENSG00000273998.1	20	0.00390225	0.0702405	18	0.0934173	No	No
Brain-Substantianigra	112	SNRPB2	ENSG00000125870.10	20	0.00318373	0.0573071	18	0.0821598	No	No
Brain-Substantianigra	112	PCSK2	ENSG00000125851.9	20	0.00387874	0.0814535	21	0.103553	No	No
Brain-Substantianigra	112	BFSP1	ENSG00000125864.13	20	0.00681596	0.136319	20	0.153217	No	No
Brain-Substantianigra	112	DSTN	ENSG00000125868.15	20	0.00145353	0.0276171	19	0.0560083	No	No
Brain-Substantianigra	112	RRBP1	ENSG00000125844.15	20	0.00240576	0.0457094	19	0.0720618	No	No
Brain-Substantianigra	112	SNX5	ENSG00000089006.16	20	0.00117904	0.0212226	18	0.0499244	Yes	No
Brain-Substantianigra	112	MGME1	ENSG00000125871.13	20	0.00350927	0.0631669	18	0.087307	No	No
Brain-Substantianigra	112	PET117	ENSG00000232838.3	20	0.000556959	0.0100253	18	0.0385293	Yes	No
Brain-Substantianigra	112	KAT14	ENSG00000149474.13	20	0.0030828	0.0554904	18	0.0805203	No	No
Brain-Substantianigra	112	ZNF133	ENSG00000125846.15	20	0.00839963	0.151193	18	0.166601	No	No
Brain-Substantianigra	112	RP4-568F9.6	ENSG00000230010.1	20	0.00612483	0.110247	18	0.129242	No	No
Brain-Substantianigra	112	DZANK1	ENSG00000089091.16	20	0.000561419	0.0101055	18	0.0385652	Yes	No
Brain-Substantianigra	112	POLR3F	ENSG00000132664.11	20	0.00108195	0.0183932	17	0.0471533	Yes	No
Brain-Substantianigra	112	RBBP9	ENSG00000089050.15	20	0.013074	0.222257	17	0.232436	No	No
Brain-Substantianigra	112	SEC23B	ENSG00000101310.14	20	0.000443833	0.00754517	17	0.035619	Yes	No
Brain-Substantianigra	112	LINC00493	ENSG00000232388.4	20	3.43567e-05	0.000584063	17	0.0232297	Yes	No
Brain-Substantianigra	112	DTD1	ENSG00000125821.11	20	0.00114527	0.0217601	19	0.0504469	No	No
Brain-Substantianigra	112	LINC00652	ENSG00000179935.9	20	0.00348749	0.0592872	17	0.083805	No	No
Brain-Substantianigra	112	RP5-1068E13.7	ENSG00000273148.1	20	0.000106832	0.00181615	17	0.02695	Yes	No
Brain-Substantianigra	112	SLC24A3	ENSG00000185052.11	20	0.000458583	0.0077959	17	0.0358979	Yes	No
Brain-Substantianigra	112	RP1-122P22.4	ENSG00000268628.2	20	0.00255093	0.0331621	13	0.0607227	No	No
Brain-Substantianigra	112	RP1-122P22.2	ENSG00000233895.1	20	0.00230735	0.0299955	13	0.0581482	No	No
Brain-Substantianigra	112	RP5-999L4.2	ENSG00000275142.1	20	0.0025288	0.0328744	13	0.0604077	No	No
Brain-Substantianigra	112	RIN2	ENSG00000132669.12	20	0.00186337	0.0242238	13	0.0528058	No	No
Brain-Substantianigra	112	NAA20	ENSG00000173418.11	20	0.00170387	0.0204464	12	0.0491369	Yes	No
Brain-Substantianigra	112	CRNKL1	ENSG00000101343.14	20	0.00318976	0.0382771	12	0.065499	No	No
Brain-Substantianigra	112	CFAP61	ENSG00000089101.17	20	0.00258185	0.036146	14	0.0635234	No	No
Brain-Substantianigra	112	INSM1	ENSG00000173404.4	20	0.00129124	0.0154949	12	0.044334	Yes	No
Brain-Substantianigra	112	RALGAPA2	ENSG00000188559.13	20	0.000635935	0.00826715	13	0.0364462	Yes	No
Brain-Substantianigra	112	RP5-1177M21.1	ENSG00000234104.1	20	0.00556971	0.0556971	10	0.0807028	No	No
Brain-Substantianigra	112	LINC00237	ENSG00000225127.2	20	0.00096361	0.00867249	9	0.0368432	Yes	No
Brain-Substantianigra	112	RP5-872K7.8	ENSG00000283405.1	20	0.00737447	0.0663702	9	0.0900107	No	No
Brain-Substantianigra	112	KIZ	ENSG00000088970.15	20	0.0147816	0.147816	10	0.163488	No	No
Brain-Substantianigra	112	XRN2	ENSG00000088930.7	20	0.00798567	0.0798567	10	0.102186	No	No
Brain-Substantianigra	112	RP5-984P4.6	ENSG00000278041.1	20	0.0127701	0.114931	9	0.133559	No	No
Brain-Substantianigra	112	NKX2-2	ENSG00000125820.5	20	0.0839108	0.755198	9	0.755911	No	No
Brain-Substantianigra	112	LINC01727	ENSG00000279082.3	20	0.00460777	0.0460777	10	0.0723849	No	No
Brain-Substantianigra	112	LINC00261	ENSG00000259974.2	20	0.00221207	0.0265449	12	0.0550848	No	No
Brain-Substantianigra	112	FOXA2	ENSG00000125798.14	20	0.000948291	0.0113795	12	0.039909	Yes	No
Brain-Substantianigra	112	SSTR4	ENSG00000132671.5	20	0.00592777	0.0889166	15	0.110058	No	No
Brain-Substantianigra	112	THBD	ENSG00000178726.6	20	0.00599947	0.0899921	15	0.111023	No	No
Brain-Substantianigra	112	CD93	ENSG00000125810.9	20	0.0090122	0.135183	15	0.152187	No	No
Brain-Substantianigra	112	NXT1	ENSG00000132661.3	20	0.00971291	0.145694	15	0.161636	No	No
Brain-Substantianigra	112	LINC01431	ENSG00000232645.5	20	0.0183962	0.275944	15	0.283917	No	No
Brain-Substantianigra	112	GZF1	ENSG00000125812.15	20	0.0102124	0.153186	15	0.168465	No	No
Brain-Substantianigra	112	NAPB	ENSG00000125814.17	20	0.00141102	0.0211654	15	0.0498663	Yes	No
Brain-Substantianigra	112	CST3	ENSG00000101439.8	20	0.0133435	0.213495	16	0.224367	No	No
Brain-Substantianigra	112	RP11-218C14.8	ENSG00000270001.1	20	0.00201842	0.0322947	16	0.0599615	No	No
Brain-Substantianigra	112	RP11-218C14.5	ENSG00000225056.1	20	0.0143309	0.229294	16	0.239184	No	No
Brain-Substantianigra	112	SYNDIG1	ENSG00000101463.5	20	0.00394678	0.071042	18	0.0941215	No	No
Brain-Substantianigra	112	CST7	ENSG00000077984.5	20	0.0153636	0.21509	14	0.225911	No	No
Brain-Substantianigra	112	APMAP	ENSG00000101474.11	20	0.00041252	0.00577528	14	0.0334602	Yes	No
Brain-Substantianigra	112	ACSS1	ENSG00000154930.14	20	0.026543	0.398145	15	0.402231	No	No
Brain-Substantianigra	112	RP5-1025A1.3	ENSG00000275358.1	20	0.000534056	0.00747679	14	0.0354685	Yes	No
Brain-Substantianigra	112	VSX1	ENSG00000100987.14	20	0.00558537	0.0781952	14	0.100707	No	No
Brain-Substantianigra	112	RP4-738P15.1	ENSG00000230725.5	20	0.0119653	0.167514	14	0.181551	No	No
Brain-Substantianigra	112	ENTPD6	ENSG00000197586.12	20	0.00551275	0.0771785	14	0.0997006	No	No
Brain-Substantianigra	112	RP5-965G21.3	ENSG00000277938.1	20	0.00117918	0.0165086	14	0.0452636	Yes	No
Brain-Substantianigra	112	RP5-965G21.4	ENSG00000274414.1	20	0.00521224	0.0729713	14	0.0959652	No	No
Brain-Substantianigra	112	PYGB	ENSG00000100994.11	20	0.0103911	0.145476	14	0.161434	No	No
Brain-Substantianigra	112	ABHD12	ENSG00000100997.18	20	0.00135329	0.0202994	15	0.0490038	Yes	No
Brain-Substantianigra	112	GINS1	ENSG00000101003.9	20	0.0320142	0.448199	14	0.451406	No	No
Brain-Substantianigra	112	NINL	ENSG00000101004.14	20	0.00561526	0.0786137	14	0.101098	No	No
Brain-Substantianigra	112	NANP	ENSG00000170191.4	20	0.0112285	0.145971	13	0.161893	No	No
Brain-Substantianigra	112	ZNF337	ENSG00000130684.13	20	0.00179915	0.0215898	12	0.0502757	No	No
Brain-Substantianigra	112	FAM182B	ENSG00000175170.14	20	0.00861905	0.0948096	11	0.115285	No	No
Brain-Substantianigra	112	RP4-760C5.3	ENSG00000231081.1	20	0.00976485	0.0878837	9	0.109072	No	No
Brain-Substantianigra	112	LINC01597	ENSG00000205611.4	20	0.0199799	0.199799	10	0.211614	No	No
Brain-Substantianigra	112	REM1	ENSG00000088320.3	20	0.0189587	0.189587	10	0.20201	No	No
Brain-Substantianigra	112	HM13	ENSG00000101294.16	20	0.00753079	0.0753079	10	0.0980141	No	No
Brain-Substantianigra	112	ID1	ENSG00000125968.8	20	0.00370071	0.0370071	10	0.0643029	No	No
Brain-Substantianigra	112	COX4I2	ENSG00000131055.4	20	0.00422705	0.0422705	10	0.0690219	No	No
Brain-Substantianigra	112	BCL2L1	ENSG00000171552.12	20	0.000119991	0.00119991	10	0.0258854	Yes	No
Brain-Substantianigra	112	TPX2	ENSG00000088325.15	20	0.00262531	0.0262531	10	0.0548281	No	No
Brain-Substantianigra	112	MYLK2	ENSG00000101306.10	20	0.00652434	0.0652434	10	0.0891468	No	No
Brain-Substantianigra	112	FOXS1	ENSG00000179772.7	20	0.0303724	0.303724	10	0.310532	No	No
Brain-Substantianigra	112	DUSP15	ENSG00000149599.15	20	0.00576235	0.0576235	10	0.0824394	No	No
Brain-Substantianigra	112	TTLL9	ENSG00000131044.16	20	0.00109309	0.012024	11	0.0407131	Yes	No
Brain-Substantianigra	112	PDRG1	ENSG00000088356.5	20	0.0262339	0.262339	10	0.270646	No	No
Brain-Substantianigra	112	XKR7	ENSG00000260903.2	20	0.0127356	0.140092	11	0.156724	No	No
Brain-Substantianigra	112	CCM2L	ENSG00000101331.15	20	0.0308766	0.339643	11	0.345199	No	No
Brain-Substantianigra	112	HCK	ENSG00000101336.13	20	0.00404647	0.0445112	11	0.0709635	No	No
Brain-Substantianigra	112	TM9SF4	ENSG00000101337.15	20	0.01362	0.16344	12	0.177842	No	No
Brain-Substantianigra	112	PLAGL2	ENSG00000126003.6	20	0.00352393	0.0387632	11	0.0659113	No	No
Brain-Substantianigra	112	POFUT1	ENSG00000101346.13	20	0.000307459	0.0036895	12	0.0308851	Yes	No
Brain-Substantianigra	112	KIF3B	ENSG00000101350.7	20	0.0226781	0.272137	12	0.280289	No	No
Brain-Substantianigra	112	RP11-358N2.2	ENSG00000277692.1	20	0.00118278	0.0130106	11	0.041595	Yes	No
Brain-Substantianigra	112	ASXL1	ENSG00000171456.16	20	0.00412926	0.0454218	11	0.0717814	No	No
Brain-Substantianigra	112	NOL4L	ENSG00000197183.14	20	0.00250262	0.0275288	11	0.055911	No	No
Brain-Substantianigra	112	C20orf203	ENSG00000198547.8	20	0.000774309	0.00774309	10	0.0357895	Yes	No
Brain-Substantianigra	112	COMMD7	ENSG00000149600.11	20	0.016815	0.16815	10	0.182164	No	No
Brain-Substantianigra	112	DNMT3B	ENSG00000088305.18	20	0.000746823	0.00746823	10	0.0354617	Yes	No
Brain-Substantianigra	112	MAPRE1	ENSG00000101367.8	20	0.000506036	0.00506036	10	0.0327963	Yes	No
Brain-Substantianigra	112	RP5-1085F17.3	ENSG00000260257.2	20	0.00199956	0.0199956	10	0.0486378	Yes	No
Brain-Substantianigra	112	CDK5RAP1	ENSG00000101391.20	20	0.00224022	0.0224022	10	0.0511171	No	No
Brain-Substantianigra	112	SNTA1	ENSG00000101400.5	20	0.00287561	0.0287561	10	0.0569464	No	No
Brain-Substantianigra	112	CBFA2T2	ENSG00000078699.21	20	0.000921413	0.0101355	11	0.0385991	Yes	No
Brain-Substantianigra	112	RP1-63M2.7	ENSG00000275223.1	20	0.00230254	0.0230254	10	0.0516437	No	No
Brain-Substantianigra	112	NECAB3	ENSG00000125967.16	20	0.00659399	0.0659399	10	0.0896622	No	No
Brain-Substantianigra	112	ACTL10	ENSG00000182584.4	20	0.000152077	0.00152077	10	0.026466	Yes	No
Brain-Substantianigra	112	E2F1	ENSG00000101412.12	20	0.0051505	0.051505	10	0.0772146	No	No
Brain-Substantianigra	112	PXMP4	ENSG00000101417.11	20	0.00901149	0.0901149	10	0.111122	No	No
Brain-Substantianigra	112	ZNF341	ENSG00000131061.13	20	0.029445	0.29445	10	0.301615	No	No
Brain-Substantianigra	112	CHMP4B	ENSG00000101421.3	20	0.00348816	0.0313934	9	0.059376	No	No
Brain-Substantianigra	112	RALY-AS1	ENSG00000228265.5	20	0.0113098	0.101788	9	0.121508	No	No
Brain-Substantianigra	112	RP5-1125A11.7	ENSG00000276073.1	20	0.0125242	0.112718	9	0.13148	No	No
Brain-Substantianigra	112	RP5-1125A11.6	ENSG00000275784.1	20	0.00822268	0.0740041	9	0.0969033	No	No
Brain-Substantianigra	112	RALY	ENSG00000125970.11	20	0.00571685	0.0571685	10	0.0820191	No	No
Brain-Substantianigra	112	EIF2S2	ENSG00000125977.6	20	0.00496264	0.0446638	9	0.0711396	No	No
Brain-Substantianigra	112	ASIP	ENSG00000101440.9	20	0.0123828	0.111445	9	0.130282	No	No
Brain-Substantianigra	112	AHCY	ENSG00000101444.12	20	0.00093985	0.00845865	9	0.0366888	Yes	No
Brain-Substantianigra	112	ITCH	ENSG00000078747.14	20	0.00724642	0.0652178	9	0.0891254	No	No
Brain-Substantianigra	112	DYNLRB1	ENSG00000125971.16	20	0.00523162	0.0470846	9	0.073374	No	No
Brain-Substantianigra	112	MAP1LC3A	ENSG00000101460.12	20	0.01128	0.10152	9	0.121261	No	No
Brain-Substantianigra	112	PIGU	ENSG00000101464.10	20	0.00749537	0.0674584	9	0.0909388	No	No
Brain-Substantianigra	112	NCOA6	ENSG00000198646.13	20	0.000938173	0.00938173	10	0.0379844	Yes	No
Brain-Substantianigra	112	TP53INP2	ENSG00000078804.12	20	0.00406042	0.0365438	9	0.0638922	No	No
Brain-Substantianigra	112	GGT7	ENSG00000131067.16	20	0.0425022	0.382519	9	0.38677	No	No
Brain-Substantianigra	112	ACSS2	ENSG00000131069.19	20	0.0145109	0.130598	9	0.147968	No	No
Brain-Substantianigra	112	GSS	ENSG00000100983.9	20	0.00160721	0.0144649	9	0.0431624	Yes	No
Brain-Substantianigra	112	MYH7B	ENSG00000078814.15	20	0.000855979	0.00770381	9	0.0357385	Yes	No
Brain-Substantianigra	112	TRPC4AP	ENSG00000100991.11	20	0.0104948	0.0944528	9	0.114983	No	No
Brain-Substantianigra	112	EDEM2	ENSG00000088298.12	20	0.000133012	0.00106409	8	0.0255941	Yes	No
Brain-Substantianigra	112	PROCR	ENSG00000101000.5	20	0.0116636	0.0933092	8	0.113992	No	No
Brain-Substantianigra	112	MMP24-AS1	ENSG00000126005.16	20	0.00259798	0.0207838	8	0.0494598	Yes	No
Brain-Substantianigra	112	MMP24	ENSG00000125966.9	20	0.00170922	0.0136738	8	0.0422307	Yes	No
Brain-Substantianigra	112	EIF6	ENSG00000242372.6	20	0.0807576	0.646061	8	0.647283	No	No
Brain-Substantianigra	112	UQCC1	ENSG00000101019.21	20	0.0396145	0.35653	9	0.361465	No	No
Brain-Substantianigra	112	GDF5	ENSG00000125965.8	20	0.00140804	0.0112644	8	0.0397689	Yes	No
Brain-Substantianigra	112	CEP250	ENSG00000126001.15	20	0.0341502	0.273201	8	0.281305	No	No
Brain-Substantianigra	112	ERGIC3	ENSG00000125991.19	20	0.0114261	0.0914088	8	0.11231	No	No
Brain-Substantianigra	112	SPAG4	ENSG00000061656.9	20	0.0401364	0.321091	8	0.327211	No	No
Brain-Substantianigra	112	CPNE1	ENSG00000214078.12	20	0.0025744	0.0205952	8	0.0492519	Yes	No
Brain-Substantianigra	112	RBM12	ENSG00000244462.7	20	0.0297896	0.238317	8	0.247822	No	No
Brain-Substantianigra	112	NFS1	ENSG00000244005.12	20	0.00176572	0.0141257	8	0.0427395	Yes	No
Brain-Substantianigra	112	ROMO1	ENSG00000125995.15	20	0.00479863	0.038389	8	0.0656157	No	No
Brain-Substantianigra	112	RBM39	ENSG00000131051.22	20	0.00375744	0.0300595	8	0.0581902	No	No
Brain-Substantianigra	112	PHF20	ENSG00000025293.16	20	0.0452453	0.361963	8	0.366664	No	No
Brain-Substantianigra	112	SCAND1	ENSG00000171222.10	20	0.0387014	0.27091	7	0.279169	No	No
Brain-Substantianigra	112	CNBD2	ENSG00000149646.12	20	0.00273437	0.021875	8	0.0505444	No	No
Brain-Substantianigra	112	NORAD	ENSG00000260032.1	20	0.0149351	0.104546	7	0.124182	No	No
Brain-Substantianigra	112	EPB41L1	ENSG00000088367.21	20	8.90081e-05	0.000712065	8	0.0239129	Yes	No
Brain-Substantianigra	112	AAR2	ENSG00000131043.11	20	0.000801446	0.00561012	7	0.0333939	Yes	No
Brain-Substantianigra	112	DLGAP4	ENSG00000080845.17	20	0.000992559	0.00794047	8	0.0360406	Yes	No
Brain-Substantianigra	112	MYL9	ENSG00000101335.9	20	0.00210476	0.0147333	7	0.0433821	Yes	No
Brain-Substantianigra	112	TGIF2	ENSG00000118707.9	20	0.00394448	0.0276114	7	0.056003	No	No
Brain-Substantianigra	112	C20orf24	ENSG00000101084.17	20	0.015638	0.125104	8	0.142857	No	No
Brain-Substantianigra	112	SLA2	ENSG00000101082.13	20	0.0403984	0.323187	8	0.329273	No	No
Brain-Substantianigra	112	NDRG3	ENSG00000101079.20	20	0.0206444	0.1858	9	0.198338	No	No
Brain-Substantianigra	112	DSN1	ENSG00000149636.15	20	0.00781353	0.0625083	8	0.0867451	No	No
Brain-Substantianigra	112	SOGA1	ENSG00000149639.14	20	0.0113298	0.101969	9	0.121675	No	No
Brain-Substantianigra	112	TLDC2	ENSG00000101342.9	20	0.000469263	0.00422337	9	0.0313415	Yes	No
Brain-Substantianigra	112	SAMHD1	ENSG00000101347.8	20	0.00224656	0.020219	9	0.0489435	Yes	No
Brain-Substantianigra	112	RBL1	ENSG00000080839.11	20	0.0119328	0.107396	9	0.126715	No	No
Brain-Substantianigra	112	MROH8	ENSG00000101353.14	20	0.0156598	0.156598	10	0.171536	No	No
Brain-Substantianigra	112	RPN2	ENSG00000118705.16	20	0.00127917	0.0127917	10	0.0414289	Yes	No
Brain-Substantianigra	112	MANBAL	ENSG00000101363.12	20	0.000854061	0.00854061	10	0.0367313	Yes	No
Brain-Substantianigra	112	SRC	ENSG00000197122.11	20	0.0141149	0.155264	11	0.170354	No	No
Brain-Substantianigra	112	BLCAP	ENSG00000166619.12	20	0.00289687	0.0318655	11	0.0596898	No	No
Brain-Substantianigra	112	NNAT	ENSG00000053438.8	20	0.00516444	0.0568088	11	0.0816598	No	No
Brain-Substantianigra	112	CTNNBL1	ENSG00000132792.18	20	0.010578	0.137514	13	0.1543	No	No
Brain-Substantianigra	112	VSTM2L	ENSG00000132821.11	20	9.95247e-05	0.00129382	13	0.0260559	Yes	No
Brain-Substantianigra	112	TTI1	ENSG00000101407.12	20	0.000669024	0.00869731	13	0.0369209	Yes	No
Brain-Substantianigra	112	RPRD1B	ENSG00000101413.11	20	0.00100713	0.0130927	13	0.0416991	Yes	No
Brain-Substantianigra	112	TGM2	ENSG00000198959.11	20	0.00841194	0.109355	13	0.128479	No	No
Brain-Substantianigra	112	KIAA1755	ENSG00000149633.11	20	0.0121149	0.157494	13	0.172308	No	No
Brain-Substantianigra	112	BPI	ENSG00000101425.12	20	0.00236296	0.0307184	13	0.0587905	No	No
Brain-Substantianigra	112	RP4-564F22.5	ENSG00000224635.1	20	8.79336e-05	0.00114314	13	0.0256443	Yes	No
Brain-Substantianigra	112	RP4-564F22.7	ENSG00000275401.1	20	0.000129711	0.00168624	13	0.0267086	Yes	No
Brain-Substantianigra	112	RALGAPB	ENSG00000170471.14	20	0.00568702	0.0796183	14	0.101982	No	No
Brain-Substantianigra	112	ADIG	ENSG00000182035.11	20	0.00141583	0.0184058	13	0.0471533	Yes	No
Brain-Substantianigra	112	ARHGAP40	ENSG00000124143.10	20	0.000121095	0.00157424	13	0.026466	Yes	No
Brain-Substantianigra	112	SLC32A1	ENSG00000101438.3	20	0.0177613	0.213136	12	0.224012	No	No
Brain-Substantianigra	112	ACTR5	ENSG00000101442.9	20	0.00108922	0.0130706	12	0.0416802	Yes	No
Brain-Substantianigra	112	PPP1R16B	ENSG00000101445.9	20	0.013449	0.174837	13	0.188237	No	No
Brain-Substantianigra	112	FAM83D	ENSG00000101447.14	20	0.00262611	0.0341395	13	0.0616015	No	No
Brain-Substantianigra	112	DHX35	ENSG00000101452.14	20	0.000973459	0.012655	13	0.0413209	Yes	No
Brain-Substantianigra	112	MAFB	ENSG00000204103.3	20	0.000403186	0.00443505	11	0.0318529	Yes	No
Brain-Substantianigra	112	TOP1	ENSG00000198900.5	20	0.00269039	0.0322847	12	0.0599615	No	No
Brain-Substantianigra	112	PLCG1	ENSG00000124181.14	20	0.00429761	0.0515713	12	0.0772483	No	No
Brain-Substantianigra	112	ZHX3	ENSG00000174306.21	20	0.00421799	0.0506158	12	0.076467	No	No
Brain-Substantianigra	112	LPIN3	ENSG00000132793.11	20	0.00489367	0.058724	12	0.0833227	No	No
Brain-Substantianigra	112	EMILIN3	ENSG00000183798.4	20	0.000357117	0.00428541	12	0.0314523	Yes	No
Brain-Substantianigra	112	CHD6	ENSG00000124177.14	20	0.0026965	0.037751	14	0.0650559	No	No
Brain-Substantianigra	112	PTPRT	ENSG00000196090.12	20	3.45253e-05	0.000690507	20	0.023704	Yes	No
Brain-Substantianigra	112	RP1-269M15.3	ENSG00000233508.2	20	0.000227136	0.00340704	15	0.0305654	Yes	No
Brain-Substantianigra	112	SRSF6	ENSG00000124193.14	20	1.70945e-05	0.000256417	15	0.0207919	Yes	No
Brain-Substantianigra	112	L3MBTL1	ENSG00000185513.14	20	0.00821381	0.123207	15	0.141084	No	No
Brain-Substantianigra	112	SGK2	ENSG00000101049.14	20	0.000697869	0.00977017	14	0.0382237	Yes	No
Brain-Substantianigra	112	RP1-138B7.7	ENSG00000282876.1	20	0.00143496	0.0200895	14	0.0487678	Yes	No
Brain-Substantianigra	112	IFT52	ENSG00000101052.12	20	0.00131509	0.0184112	14	0.0471533	Yes	No
Brain-Substantianigra	112	MYBL2	ENSG00000101057.15	20	0.000684268	0.00957975	14	0.0380814	Yes	No
Brain-Substantianigra	112	TOX2	ENSG00000124191.17	20	0.00942146	0.1319	14	0.149153	No	No
Brain-Substantianigra	112	JPH2	ENSG00000149596.6	20	7.99275e-05	0.00111899	14	0.0256443	Yes	No
Brain-Substantianigra	112	OSER1	ENSG00000132823.10	20	0.000107643	0.001507	14	0.026466	Yes	No
Brain-Substantianigra	112	OSER1-AS1	ENSG00000223891.5	20	0.000860078	0.0120411	14	0.0407131	Yes	No
Brain-Substantianigra	112	GDAP1L1	ENSG00000124194.16	20	0.00365754	0.0512056	14	0.0769835	No	No
Brain-Substantianigra	112	FITM2	ENSG00000197296.5	20	0.0126359	0.176902	14	0.190136	No	No
Brain-Substantianigra	112	TTPAL	ENSG00000124120.10	20	0.00308701	0.0432182	14	0.0698486	No	No
Brain-Substantianigra	112	SERINC3	ENSG00000132824.13	20	0.00148964	0.0208549	14	0.0495442	Yes	No
Brain-Substantianigra	112	PKIG	ENSG00000168734.13	20	0.000509488	0.00764231	15	0.0356435	Yes	No
Brain-Substantianigra	112	ADA	ENSG00000196839.12	20	0.00754735	0.11321	15	0.131903	No	No
Brain-Substantianigra	112	RP11-445H22.3	ENSG00000283440.1	20	0.00464617	0.0696925	15	0.0929216	No	No
Brain-Substantianigra	112	WISP2	ENSG00000064205.10	20	0.00309166	0.0463749	15	0.0726533	No	No
Brain-Substantianigra	112	KCNK15	ENSG00000124249.6	20	0.0115277	0.172916	15	0.186463	No	No
Brain-Substantianigra	112	RIMS4	ENSG00000101098.12	20	0.00462473	0.0739956	16	0.0969021	No	No
Brain-Substantianigra	112	YWHAB	ENSG00000166913.12	20	7.75211e-05	0.00116282	15	0.0257328	Yes	No
Brain-Substantianigra	112	PABPC1L	ENSG00000101104.12	20	0.00732087	0.109813	15	0.128851	No	No
Brain-Substantianigra	112	TOMM34	ENSG00000025772.7	20	0.0111543	0.167315	15	0.181379	No	No
Brain-Substantianigra	112	STK4-AS1	ENSG00000227477.1	20	0.0091056	0.136584	15	0.153447	No	No
Brain-Substantianigra	112	STK4	ENSG00000101109.11	20	0.00075313	0.0112969	15	0.0398056	Yes	No
Brain-Substantianigra	112	KCNS1	ENSG00000124134.8	20	0.0011308	0.016962	15	0.0457191	Yes	No
Brain-Substantianigra	112	PI3	ENSG00000124102.4	20	9.20393e-05	0.00128855	14	0.0260559	Yes	No
Brain-Substantianigra	112	SLPI	ENSG00000124107.5	20	0.0243219	0.340506	14	0.345979	No	No
Brain-Substantianigra	112	MATN4	ENSG00000124159.15	20	0.000334907	0.0046887	14	0.0320107	Yes	No
Brain-Substantianigra	112	SDC4	ENSG00000124145.6	20	0.00238144	0.0333401	14	0.0609026	No	No
Brain-Substantianigra	112	SYS1	ENSG00000204070.9	20	0.000386679	0.00541351	14	0.033096	Yes	No
Brain-Substantianigra	112	TP53TG5	ENSG00000124251.10	20	0.0008608	0.0120512	14	0.0407131	Yes	No
Brain-Substantianigra	112	DBNDD2	ENSG00000244274.7	20	0.00336416	0.0470983	14	0.073374	No	No
Brain-Substantianigra	112	PIGT	ENSG00000124155.17	20	6.59639e-05	0.000923494	14	0.0248337	Yes	No
Brain-Substantianigra	112	RP3-453C12.15	ENSG00000277022.1	20	0.0113657	0.147754	13	0.163469	No	No
Brain-Substantianigra	112	WFDC2	ENSG00000101443.17	20	0.0224519	0.314327	14	0.320663	No	No
Brain-Substantianigra	112	WFDC3	ENSG00000124116.18	20	0.000826478	0.0115707	14	0.0401752	Yes	No
Brain-Substantianigra	112	DNTTIP1	ENSG00000101457.12	20	0.00314672	0.0440541	14	0.0705093	No	No
Brain-Substantianigra	112	UBE2C	ENSG00000175063.16	20	0.000436201	0.00610682	14	0.0337816	Yes	No
Brain-Substantianigra	112	TNNC2	ENSG00000101470.9	20	4.33737e-05	0.000607231	14	0.0233497	Yes	No
Brain-Substantianigra	112	SNX21	ENSG00000124104.18	20	0.0100156	0.140218	14	0.156836	No	No
Brain-Substantianigra	112	ACOT8	ENSG00000101473.16	20	0.00587619	0.0881428	15	0.109292	No	No
Brain-Substantianigra	112	ZSWIM3	ENSG00000132801.6	20	0.000121762	0.00182643	15	0.02695	Yes	No
Brain-Substantianigra	112	ZSWIM1	ENSG00000168612.4	20	0.0018665	0.0279975	15	0.0563357	No	No
Brain-Substantianigra	112	SPATA25	ENSG00000149634.4	20	0.0046771	0.0701565	15	0.0933399	No	No
Brain-Substantianigra	112	NEURL2	ENSG00000124257.6	20	0.00749	0.10486	14	0.124466	No	No
Brain-Substantianigra	112	CTSA	ENSG00000064601.16	20	0.000276463	0.00414694	15	0.0313404	Yes	No
Brain-Substantianigra	112	PLTP	ENSG00000100979.14	20	0.00039656	0.0059484	15	0.0335902	Yes	No
Brain-Substantianigra	112	PCIF1	ENSG00000100982.11	20	0.003907	0.058605	15	0.0832127	No	No
Brain-Substantianigra	112	ZNF335	ENSG00000198026.7	20	0.00723631	0.108545	15	0.127753	No	No
Brain-Substantianigra	112	MMP9	ENSG00000100985.7	20	0.00406904	0.0610356	15	0.0854067	No	No
Brain-Substantianigra	112	SLC12A5	ENSG00000124140.13	20	0.000659122	0.00988682	15	0.0383535	Yes	No
Brain-Substantianigra	112	NCOA5	ENSG00000124160.11	20	1.00533e-05	0.000150799	15	0.0207574	Yes	No
Brain-Substantianigra	112	CD40	ENSG00000101017.13	20	0.00526808	0.0790211	15	0.101434	No	No
Brain-Substantianigra	112	CDH22	ENSG00000149654.9	20	0.00974197	0.155872	16	0.170908	No	No
Brain-Substantianigra	112	SLC35C2	ENSG00000080189.14	20	0.00166497	0.0249745	15	0.0536248	No	No
Brain-Substantianigra	112	ELMO2	ENSG00000062598.17	20	0.00825791	0.123869	15	0.141707	No	No
Brain-Substantianigra	112	ZNF334	ENSG00000198185.11	20	1.70338e-05	0.000255507	15	0.0207919	Yes	No
Brain-Substantianigra	112	OCSTAMP	ENSG00000149635.2	20	0.00259217	0.0388825	15	0.0660017	No	No
Brain-Substantianigra	112	SLC13A3	ENSG00000158296.13	20	0.00390349	0.0585523	15	0.0831945	No	No
Brain-Substantianigra	112	TP53RK	ENSG00000172315.5	20	0.00538396	0.0753754	14	0.0980534	No	No
Brain-Substantianigra	112	RP1-28H20.3	ENSG00000271784.1	20	0.00187474	0.0262464	14	0.0548204	No	No
Brain-Substantianigra	112	SLC2A10	ENSG00000197496.5	20	5.78623e-05	0.000810073	14	0.0244511	Yes	No
Brain-Substantianigra	112	EYA2	ENSG00000064655.18	20	0.0065907	0.105451	16	0.124937	No	No
Brain-Substantianigra	112	ZMYND8	ENSG00000101040.19	20	0.000759367	0.0121499	16	0.0407456	Yes	No
Brain-Substantianigra	112	NCOA3	ENSG00000124151.18	20	0.000972656	0.0165352	17	0.045317	Yes	No
Brain-Substantianigra	112	SULF2	ENSG00000196562.14	20	0.000394421	0.00709957	18	0.0350351	Yes	No
Brain-Substantianigra	112	RP11-321P16.1	ENSG00000276923.1	20	0.000539916	0.00917857	17	0.0376612	Yes	No
Brain-Substantianigra	112	PREX1	ENSG00000124126.13	20	0.00970682	0.174723	18	0.188141	No	No
Brain-Substantianigra	112	RP5-906C1.1	ENSG00000278231.1	20	8.77298e-05	0.00149141	17	0.026466	Yes	No
Brain-Substantianigra	112	ARFGEF2	ENSG00000124198.8	20	0.00737922	0.125447	17	0.143167	No	No
Brain-Substantianigra	112	CSE1L	ENSG00000124207.16	20	0.00424126	0.0678602	16	0.0913097	No	No
Brain-Substantianigra	112	STAU1	ENSG00000124214.19	20	0.00092492	0.0157236	17	0.0445261	Yes	No
Brain-Substantianigra	112	DDX27	ENSG00000124228.14	20	0.00430724	0.0689159	16	0.0922274	No	No
Brain-Substantianigra	112	ZNFX1	ENSG00000124201.14	20	0.00129389	0.0207023	16	0.0493559	Yes	No
Brain-Substantianigra	112	KCNB1	ENSG00000158445.9	20	0.00200658	0.0341119	17	0.0615703	No	No
Brain-Substantianigra	112	PTGIS	ENSG00000124212.5	20	0.00011837	0.00189392	16	0.0269738	Yes	No
Brain-Substantianigra	112	B4GALT5	ENSG00000158470.5	20	0.00230664	0.0369062	16	0.0642205	No	No
Brain-Substantianigra	112	SLC9A8	ENSG00000197818.11	20	0.000294546	0.00441819	15	0.0318283	Yes	No
Brain-Substantianigra	112	SPATA2	ENSG00000158480.10	20	0.00614553	0.092183	15	0.112976	No	No
Brain-Substantianigra	112	RNF114	ENSG00000124226.10	20	0.00675066	0.0945093	14	0.115029	No	No
Brain-Substantianigra	112	SNAI1	ENSG00000124216.3	20	0.00392492	0.0549489	14	0.080054	No	No
Brain-Substantianigra	112	UBE2V1	ENSG00000244687.11	20	0.00377777	0.0528888	14	0.0783375	No	No
Brain-Substantianigra	112	TMEM189	ENSG00000240849.10	20	0.000421031	0.00589443	14	0.0335645	Yes	No
Brain-Substantianigra	112	RP11-112L6.3	ENSG00000237595.3	20	0.000210973	0.00295363	14	0.0296688	Yes	No
Brain-Substantianigra	112	LINC01273	ENSG00000231742.5	20	0.0142852	0.199993	14	0.211808	No	No
Brain-Substantianigra	112	CEBPB	ENSG00000172216.5	20	0.00255964	0.035835	14	0.0632127	No	No
Brain-Substantianigra	112	SMIM25	ENSG00000224397.5	20	0.00363964	0.050955	14	0.0767562	No	No
Brain-Substantianigra	112	LINC01270	ENSG00000203999.8	20	0.00236614	0.0331259	14	0.0607227	No	No
Brain-Substantianigra	112	PTPN1	ENSG00000196396.9	20	0.000783142	0.0117471	15	0.0404815	Yes	No
Brain-Substantianigra	112	FAM65C	ENSG00000042062.11	20	0.000457644	0.00732231	16	0.0352221	Yes	No
Brain-Substantianigra	112	PARD6B	ENSG00000124171.8	20	0.00944186	0.141628	15	0.158066	No	No
Brain-Substantianigra	112	BCAS4	ENSG00000124243.17	20	0.00381191	0.0609906	16	0.0853628	No	No
Brain-Substantianigra	112	ADNP	ENSG00000101126.15	20	0.000283985	0.00454376	16	0.0319727	Yes	No
Brain-Substantianigra	112	DPM1	ENSG00000000419.12	20	0.00701233	0.112197	16	0.130991	No	No
Brain-Substantianigra	112	MOCS3	ENSG00000124217.4	20	0.0046081	0.0737296	16	0.0966873	No	No
Brain-Substantianigra	112	KCNG1	ENSG00000026559.13	20	0.00499312	0.0798899	16	0.102204	No	No
Brain-Substantianigra	112	NFATC2	ENSG00000101096.19	20	0.000695265	0.0118195	17	0.0405581	Yes	No
Brain-Substantianigra	112	ATP9A	ENSG00000054793.13	20	0.00440399	0.0748678	17	0.0976821	No	No
Brain-Substantianigra	112	SALL4	ENSG00000101115.12	20	0.00114924	0.0183878	16	0.0471533	Yes	No
Brain-Substantianigra	112	ZFP64	ENSG00000020256.19	20	0.00112812	0.0191781	17	0.0478907	Yes	No
Brain-Substantianigra	112	TSHZ2	ENSG00000182463.15	20	0.00857946	0.16301	19	0.177427	No	No
Brain-Substantianigra	112	ZNF217	ENSG00000171940.13	20	0.00158734	0.0238101	15	0.0524499	No	No
Brain-Substantianigra	112	BCAS1	ENSG00000064787.13	20	0.00255418	0.043421	17	0.0699931	No	No
Brain-Substantianigra	112	CYP24A1	ENSG00000019186.9	20	0.00122512	0.0196019	16	0.0482074	Yes	No
Brain-Substantianigra	112	PFDN4	ENSG00000101132.9	20	8.44452e-05	0.00135112	16	0.026197	Yes	No
Brain-Substantianigra	112	DOK5	ENSG00000101134.11	20	0.00172458	0.0293179	17	0.0575279	No	No
Brain-Substantianigra	112	CBLN4	ENSG00000054803.3	20	0.00236691	0.0402375	17	0.0672974	No	No
Brain-Substantianigra	112	FAM210B	ENSG00000124098.9	20	0.000356631	0.00606272	17	0.0337816	Yes	No
Brain-Substantianigra	112	AURKA	ENSG00000087586.17	20	0.00884529	0.15037	17	0.165833	No	No
Brain-Substantianigra	112	CSTF1	ENSG00000101138.11	20	0.00299028	0.0508347	17	0.0766499	No	No
Brain-Substantianigra	112	CASS4	ENSG00000087589.16	20	0.0099742	0.179536	18	0.192577	No	No
Brain-Substantianigra	112	RTFDC1	ENSG00000022277.12	20	0.00134978	0.024296	18	0.0528671	No	No
Brain-Substantianigra	112	FAM209B	ENSG00000213714.1	20	0.00622866	0.112116	18	0.130913	No	No
Brain-Substantianigra	112	TFAP2C	ENSG00000087510.6	20	4.33758e-05	0.000780765	18	0.0242715	Yes	No
Brain-Substantianigra	112	BMP7	ENSG00000101144.12	20	0.000104997	0.00188995	18	0.0269738	Yes	No
Brain-Substantianigra	112	RP4-813D12.3	ENSG00000226308.1	20	0.000633707	0.010773	17	0.0392513	Yes	No
Brain-Substantianigra	112	RAE1	ENSG00000101146.12	20	0.000595122	0.0101171	17	0.0385652	Yes	No
Brain-Substantianigra	112	MTRNR2L3	ENSG00000256222.2	20	0.00234503	0.0398655	17	0.0669641	No	No
Brain-Substantianigra	112	RBM38	ENSG00000132819.16	20	0.0022739	0.0386563	17	0.065817	No	No
Brain-Substantianigra	112	PCK1	ENSG00000124253.10	20	0.00158187	0.0268919	17	0.0553284	No	No
Brain-Substantianigra	112	ZBP1	ENSG00000124256.14	20	0.00781856	0.132916	17	0.150009	No	No
Brain-Substantianigra	112	PMEPA1	ENSG00000124225.15	20	0.0118806	0.20197	17	0.213676	No	No
Brain-Substantianigra	112	RAB22A	ENSG00000124209.3	20	0.00031482	0.0047223	15	0.0320873	Yes	No
Brain-Substantianigra	112	VAPB	ENSG00000124164.15	20	0.00062474	0.0093711	15	0.0379582	Yes	No
Brain-Substantianigra	112	LINC01711	ENSG00000268941.2	20	0.000658381	0.00921733	14	0.0377116	Yes	No
Brain-Substantianigra	112	STX16	ENSG00000124222.22	20	0.00414326	0.0580057	14	0.0827415	No	No
Brain-Substantianigra	112	NPEPL1	ENSG00000215440.11	20	0.00111269	0.0155776	14	0.0443944	Yes	No
Brain-Substantianigra	112	RP4-806M20.4	ENSG00000268649.5	20	0.0149072	0.208701	14	0.21985	No	No
Brain-Substantianigra	112	GNAS	ENSG00000087460.24	20	0.000939032	0.0131465	14	0.04176	Yes	No
Brain-Substantianigra	112	NELFCD	ENSG00000101158.13	20	0.000573376	0.00688052	12	0.034762	Yes	No
Brain-Substantianigra	112	CTSZ	ENSG00000101160.13	20	4.50374e-05	0.000540448	12	0.023115	Yes	No
Brain-Substantianigra	112	TUBB1	ENSG00000101162.3	20	0.00212343	0.0254812	12	0.0541258	No	No
Brain-Substantianigra	112	ATP5E	ENSG00000124172.9	20	0.000124268	0.00149122	12	0.026466	Yes	No
Brain-Substantianigra	112	PRELID3B	ENSG00000101166.15	20	0.00106346	0.0127616	12	0.0413876	Yes	No
Brain-Substantianigra	112	EDN3	ENSG00000124205.15	20	0.0164983	0.214477	13	0.225307	No	No
Brain-Substantianigra	112	PHACTR3	ENSG00000087495.16	20	0.00214201	0.0299881	14	0.0581445	No	No
Brain-Substantianigra	112	SYCP2	ENSG00000196074.12	20	0.00313603	0.0407684	13	0.0676918	No	No
Brain-Substantianigra	112	FAM217B	ENSG00000196227.10	20	3.75727e-05	0.000488445	13	0.0226807	Yes	No
Brain-Substantianigra	112	PPP1R3D	ENSG00000132825.6	20	0.0028944	0.0376272	13	0.0649544	No	No
Brain-Substantianigra	112	CDH26	ENSG00000124215.16	20	0.00286839	0.0401575	14	0.0672493	No	No
Brain-Substantianigra	112	C20orf197	ENSG00000176659.7	20	0.000137206	0.00192089	14	0.0269738	Yes	No
Brain-Substantianigra	112	RP5-1017F8.2	ENSG00000276093.1	20	0.000407642	0.00570699	14	0.0334116	Yes	No
Brain-Substantianigra	112	MIR646HG	ENSG00000228340.5	20	0.000134172	0.0024151	18	0.0281996	Yes	No
Brain-Substantianigra	112	CDH4	ENSG00000179242.15	20	0.00138234	0.0345584	25	0.0619294	No	No
Brain-Substantianigra	112	RP5-827E24.1	ENSG00000277270.1	20	0.000438292	0.00788926	18	0.0360086	Yes	No
Brain-Substantianigra	112	TAF4	ENSG00000130699.18	20	0.00387145	0.0813004	21	0.103424	No	No
Brain-Substantianigra	112	RP11-11M20.4	ENSG00000283078.1	20	0.00379307	0.0720683	19	0.0950971	No	No
Brain-Substantianigra	112	LSM14B	ENSG00000149657.19	20	0.00260249	0.0520499	20	0.0776229	No	No
Brain-Substantianigra	112	PSMA7	ENSG00000101182.14	20	0.00334449	0.0668898	20	0.0904016	No	No
Brain-Substantianigra	112	SS18L1	ENSG00000184402.14	20	0.00104582	0.0209164	20	0.0496052	Yes	No
Brain-Substantianigra	112	MTG2	ENSG00000101181.17	20	0.000256307	0.00512613	20	0.0328086	Yes	No
Brain-Substantianigra	112	HRH3	ENSG00000101180.15	20	0.00158809	0.0317618	20	0.0596281	No	No
Brain-Substantianigra	112	OSBPL2	ENSG00000130703.15	20	0.00114893	0.0241276	21	0.0527172	No	No
Brain-Substantianigra	112	ADRM1	ENSG00000130706.12	20	0.000180401	0.00360801	20	0.0308029	Yes	No
Brain-Substantianigra	112	LAMA5	ENSG00000130702.15	20	7.13697e-05	0.00142739	20	0.026466	Yes	No
Brain-Substantianigra	112	RPS21	ENSG00000171858.17	20	0.0264689	0.502909	19	0.505377	No	No
Brain-Substantianigra	112	CABLES2	ENSG00000149679.11	20	0.000624998	0.011875	19	0.0405738	Yes	No
Brain-Substantianigra	112	SLCO4A1	ENSG00000101187.15	20	0.000180481	0.00360962	20	0.0308029	Yes	No
Brain-Substantianigra	112	NTSR1	ENSG00000101188.4	20	0.0019787	0.0375954	19	0.0649244	No	No
Brain-Substantianigra	112	MRGBP	ENSG00000101189.6	20	0.00319036	0.0606168	19	0.085024	No	No
Brain-Substantianigra	112	OGFR	ENSG00000060491.16	20	1.05492e-05	0.000200434	19	0.0207574	Yes	No
Brain-Substantianigra	112	COL9A3	ENSG00000092758.15	20	0.000319824	0.00607666	19	0.0337816	Yes	No
Brain-Substantianigra	112	TCFL5	ENSG00000101190.12	20	0.00403449	0.0766553	19	0.0991938	No	No
Brain-Substantianigra	112	DIDO1	ENSG00000101191.16	20	0.000492742	0.00936209	19	0.0379561	Yes	No
Brain-Substantianigra	112	RP4-563E14.1	ENSG00000273759.1	20	0.0147368	0.28	19	0.287724	No	No
Brain-Substantianigra	112	GID8	ENSG00000101193.7	20	0.0020346	0.0366229	18	0.0639932	No	No
Brain-Substantianigra	112	SLC17A9	ENSG00000101194.17	20	0.000924971	0.0175744	19	0.0464008	Yes	No
Brain-Substantianigra	112	HAR1B	ENSG00000231133.6	20	0.00168868	0.0303963	18	0.0584904	No	No
Brain-Substantianigra	112	HAR1A	ENSG00000225978.3	20	0.00299887	0.0539797	18	0.0792279	No	No
Brain-Substantianigra	112	YTHDF1	ENSG00000149658.17	20	0.00473524	0.0852342	18	0.106829	No	No
Brain-Substantianigra	112	RP5-963E22.6	ENSG00000273821.1	20	0.000995961	0.0179273	18	0.0467753	Yes	No
Brain-Substantianigra	112	BIRC7	ENSG00000101197.12	20	0.00707464	0.127344	18	0.144836	No	No
Brain-Substantianigra	112	NKAIN4	ENSG00000101198.14	20	0.00153004	0.0275407	18	0.0559256	No	No
Brain-Substantianigra	112	ARFGAP1	ENSG00000101199.12	20	0.000129565	0.00233218	18	0.0280647	Yes	No
Brain-Substantianigra	112	COL20A1	ENSG00000101203.16	20	8.91222e-06	0.00016042	18	0.0207574	Yes	No
Brain-Substantianigra	112	CHRNA4	ENSG00000101204.16	20	0.000864037	0.0155527	18	0.0443944	Yes	No
Brain-Substantianigra	112	KCNQ2	ENSG00000075043.18	20	0.00264276	0.0449269	17	0.0713318	No	No
Brain-Substantianigra	112	EEF1A2	ENSG00000101210.10	20	0.00727974	0.116476	16	0.134963	No	No
Brain-Substantianigra	112	PPDPF	ENSG00000125534.9	20	0.00138547	0.0221676	16	0.0508327	No	No
Brain-Substantianigra	112	PTK6	ENSG00000101213.6	20	0.0056375	0.0902	16	0.111189	No	No
Brain-Substantianigra	112	SRMS	ENSG00000125508.3	20	0.00654849	0.104776	16	0.12439	No	No
Brain-Substantianigra	112	HELZ2	ENSG00000130589.16	20	2.60153e-05	0.000416245	16	0.0223865	Yes	No
Brain-Substantianigra	112	GMEB2	ENSG00000101216.10	20	0.00135116	0.0202674	15	0.0490038	Yes	No
Brain-Substantianigra	112	STMN3	ENSG00000197457.9	20	0.00503077	0.0704307	14	0.0935735	No	No
Brain-Substantianigra	112	RTEL1	ENSG00000258366.7	20	0.000531361	0.00743905	14	0.0354225	Yes	No
Brain-Substantianigra	112	TNFRSF6B	ENSG00000243509.4	20	6.72927e-05	0.000942098	14	0.0249321	Yes	No
Brain-Substantianigra	112	ARFRP1	ENSG00000101246.19	20	0.00262991	0.0368187	14	0.0641363	No	No
Brain-Substantianigra	112	ZGPAT	ENSG00000197114.11	20	0.000280275	0.00392385	14	0.0311619	Yes	No
Brain-Substantianigra	112	LIME1	ENSG00000203896.9	20	0.000210496	0.00273644	13	0.0290934	Yes	No
Brain-Substantianigra	112	SLC2A4RG	ENSG00000125520.13	20	0.00266318	0.0346213	13	0.0619866	No	No
Brain-Substantianigra	112	ZBTB46	ENSG00000130584.10	20	0.0014631	0.0190204	13	0.0477262	Yes	No
Brain-Substantianigra	112	TPD52L2	ENSG00000101150.17	20	0.00458662	0.0550395	12	0.0801305	No	No
Brain-Substantianigra	112	DNAJC5	ENSG00000101152.10	20	0.00738132	0.0885759	12	0.109727	No	No
Brain-Substantianigra	112	UCKL1	ENSG00000198276.15	20	0.00679596	0.0815515	12	0.103643	No	No
Brain-Substantianigra	112	ZNF512B	ENSG00000196700.8	20	0.000749361	0.00899234	12	0.0373753	Yes	No
Brain-Substantianigra	112	SAMD10	ENSG00000130590.13	20	2.9596e-06	3.55152e-05	12	0.0194785	Yes	No
Brain-Substantianigra	112	PRPF6	ENSG00000101161.7	20	0.00114509	0.012596	11	0.0412884	Yes	No
Brain-Substantianigra	112	LINC00176	ENSG00000196421.8	20	0.00041037	0.00451407	11	0.0319727	Yes	No
Brain-Substantianigra	112	SOX18	ENSG00000203883.6	20	9.43257e-05	0.00103758	11	0.025336	Yes	No
Brain-Substantianigra	112	TCEA2	ENSG00000171703.16	20	0.0137816	0.151597	11	0.166982	No	No
Brain-Substantianigra	112	RGS19	ENSG00000171700.13	20	0.000569102	0.00569102	10	0.0334116	Yes	No
Brain-Substantianigra	112	OPRL1	ENSG00000125510.15	20	0.000222714	0.00222714	10	0.0278865	Yes	No
Brain-Substantianigra	112	LKAAEAR1	ENSG00000171695.10	20	0.00145584	0.0145584	10	0.0432036	Yes	No
Brain-Substantianigra	112	MYT1	ENSG00000196132.11	20	0.00144628	0.0130165	9	0.041595	Yes	No
Brain-Substantianigra	112	PCMTD2	ENSG00000203880.11	20	0.00161887	0.0129509	8	0.0415899	Yes	No
Brain-Substantianigra	112	CH507-9B2.1	ENSG00000277117.4	21	0.13457	0.13457	1	0.151638	No	No
Brain-Substantianigra	112	CH507-9B2.3	ENSG00000280071.3	21	0.426803	0.426803	1	0.43041	No	No
Brain-Substantianigra	112	CH507-9B2.5	ENSG00000275464.4	21	0.358618	0.358618	1	0.36348	No	No
Brain-Substantianigra	112	CH507-9B2.9	ENSG00000280433.1	21	0.361195	0.361195	1	0.365948	No	No
Brain-Substantianigra	112	CH507-42P11.8	ENSG00000275993.2	21	0.21649	0.21649	1	0.227196	No	No
Brain-Substantianigra	112	CBSL	ENSG00000274276.4	21	0.0172261	0.0172261	1	0.0460055	Yes	No
Brain-Substantianigra	112	U2AF1L5	ENSG00000275895.6	21	0.230108	0.230108	1	0.239936	No	No
Brain-Substantianigra	112	CH507-154B10.2	ENSG00000280018.3	21	0.0436462	0.0436462	1	0.0701621	No	No
Brain-Substantianigra	112	CH507-513H4.5	ENSG00000281383.1	21	0.0311703	0.0311703	1	0.0591216	No	No
Brain-Substantianigra	112	CH507-513H4.3	ENSG00000281181.1	21	0.0165461	0.0165461	1	0.0453262	Yes	No
Brain-Substantianigra	112	bP-21264C1.2	ENSG00000278932.3	21	0.0105433	0.0105433	1	0.0390863	Yes	No
Brain-Substantianigra	112	RBM11	ENSG00000185272.13	21	0.000772893	0.0139121	18	0.0424837	Yes	No
Brain-Substantianigra	112	HSPA13	ENSG00000155304.5	21	0.00137827	0.0234306	17	0.0520704	No	No
Brain-Substantianigra	112	SAMSN1	ENSG00000155307.17	21	0.00347178	0.0624921	18	0.0867293	No	No
Brain-Substantianigra	112	AF127936.3	ENSG00000232884.7	21	0.0022348	0.0424612	19	0.0692016	No	No
Brain-Substantianigra	112	AF127936.5	ENSG00000226751.2	21	0.00455698	0.0865827	19	0.108028	No	No
Brain-Substantianigra	112	AF127936.7	ENSG00000281903.2	21	0.0015157	0.0287983	19	0.0569728	No	No
Brain-Substantianigra	112	NRIP1	ENSG00000180530.10	21	0.00127827	0.0230088	18	0.0516437	No	No
Brain-Substantianigra	112	USP25	ENSG00000155313.15	21	5.80761e-05	0.000754989	13	0.0241972	Yes	No
Brain-Substantianigra	112	MIR99AHG	ENSG00000215386.11	21	0.00561844	0.101132	18	0.120897	No	No
Brain-Substantianigra	112	AP001172.2	ENSG00000270071.1	21	0.000134843	0.00175296	13	0.0268564	Yes	No
Brain-Substantianigra	112	AP000473.5	ENSG00000228798.1	21	0.000450479	0.00630671	14	0.0341626	Yes	No
Brain-Substantianigra	112	AP000473.8	ENSG00000270093.1	21	0.00382578	0.0497351	13	0.0756979	No	No
Brain-Substantianigra	112	LINC01549	ENSG00000232560.6	21	0.00056003	0.00896048	16	0.037336	Yes	No
Brain-Substantianigra	112	CXADR	ENSG00000154639.18	21	0.000267123	0.0045411	17	0.0319727	Yes	No
Brain-Substantianigra	112	BTG3	ENSG00000154640.14	21	0.00737822	0.132808	18	0.149934	No	No
Brain-Substantianigra	112	C21orf91	ENSG00000154642.10	21	0.00909986	0.172897	19	0.186454	No	No
Brain-Substantianigra	112	CHODL	ENSG00000154645.13	21	0.000839902	0.0193177	23	0.0479801	Yes	No
Brain-Substantianigra	112	LINC00320	ENSG00000224924.6	21	0.00162359	0.0308481	19	0.0588751	No	No
Brain-Substantianigra	112	NCAM2	ENSG00000154654.14	21	0.000301868	0.0066411	22	0.0344888	Yes	No
Brain-Substantianigra	112	D21S2088E	ENSG00000228592.1	21	0.0114171	0.205508	18	0.216858	No	No
Brain-Substantianigra	112	LINC00158	ENSG00000185433.8	21	0.000532224	0.00691891	13	0.034811	Yes	No
Brain-Substantianigra	112	MIR155HG	ENSG00000234883.5	21	0.00220007	0.028601	13	0.0567829	No	No
Brain-Substantianigra	112	MRPL39	ENSG00000154719.13	21	0.000972571	0.0126434	13	0.0413209	Yes	No
Brain-Substantianigra	112	JAM2	ENSG00000154721.14	21	0.0065775	0.0920851	14	0.112902	No	No
Brain-Substantianigra	112	ATP5J	ENSG00000154723.12	21	0.0120677	0.156881	13	0.171762	No	No
Brain-Substantianigra	112	GABPA	ENSG00000154727.10	21	0.0247109	0.321241	13	0.327346	No	No
Brain-Substantianigra	112	APP	ENSG00000142192.20	21	0.00023984	0.00383744	16	0.0311619	Yes	No
Brain-Substantianigra	112	AP000230.1	ENSG00000273492.5	21	0.00166628	0.0266605	16	0.0551372	No	No
Brain-Substantianigra	112	CYYR1	ENSG00000166265.11	21	0.00110002	0.0187003	17	0.0474501	Yes	No
Brain-Substantianigra	112	ADAMTS1	ENSG00000154734.14	21	0.00167151	0.0300872	18	0.0581945	No	No
Brain-Substantianigra	112	ADAMTS5	ENSG00000154736.5	21	0.00093396	0.0168113	18	0.0456017	Yes	No
Brain-Substantianigra	112	AF131217.1	ENSG00000232855.6	21	0.000370125	0.00629213	17	0.0341565	Yes	No
Brain-Substantianigra	112	N6AMT1	ENSG00000156239.11	21	0.00168658	0.0252987	15	0.0539469	No	No
Brain-Substantianigra	112	LTN1	ENSG00000198862.13	21	0.0196598	0.294896	15	0.302038	No	No
Brain-Substantianigra	112	RWDD2B	ENSG00000156253.6	21	2.66838e-05	0.000400256	15	0.0219192	Yes	No
Brain-Substantianigra	112	USP16	ENSG00000156256.14	21	0.000263988	0.00395982	15	0.0311619	Yes	No
Brain-Substantianigra	112	CCT8	ENSG00000156261.12	21	0.000582201	0.00873302	15	0.0369443	Yes	No
Brain-Substantianigra	112	MAP3K7CL	ENSG00000156265.15	21	0.00447324	0.0670986	15	0.0905826	No	No
Brain-Substantianigra	112	BACH1	ENSG00000156273.15	21	0.00357674	0.0572278	16	0.0820722	No	No
Brain-Substantianigra	112	BACH1-IT2	ENSG00000228817.4	21	0.000411778	0.00576489	14	0.0334602	Yes	No
Brain-Substantianigra	112	GRIK1	ENSG00000171189.17	21	0.0113011	0.192119	17	0.204393	No	No
Brain-Substantianigra	112	TIAM1	ENSG00000156299.13	21	0.00527623	0.0949722	18	0.115447	No	No
Brain-Substantianigra	112	AP000253.1	ENSG00000234509.1	21	0.00458328	0.0687492	15	0.0920769	No	No
Brain-Substantianigra	112	SOD1	ENSG00000142168.14	21	0.00288304	0.0432455	15	0.0698611	No	No
Brain-Substantianigra	112	SCAF4	ENSG00000156304.14	21	0.00104933	0.0157399	15	0.0445261	Yes	No
Brain-Substantianigra	112	AP000255.6	ENSG00000273091.1	21	0.00255791	0.0358107	14	0.0631932	No	No
Brain-Substantianigra	112	HUNK	ENSG00000142149.8	21	0.00107437	0.01719	16	0.0459649	Yes	No
Brain-Substantianigra	112	MIS18A	ENSG00000159055.3	21	0.00362319	0.0543479	15	0.0795375	No	No
Brain-Substantianigra	112	URB1	ENSG00000142207.6	21	0.00205105	0.0328169	16	0.0603878	No	No
Brain-Substantianigra	112	URB1-AS1	ENSG00000256073.3	21	6.69828e-05	0.00100474	15	0.025143	Yes	No
Brain-Substantianigra	112	EVA1C	ENSG00000166979.12	21	1.095e-05	0.000175201	16	0.0207574	Yes	No
Brain-Substantianigra	112	TCP10L	ENSG00000242220.6	21	0.00157596	0.0236394	15	0.0522719	No	No
Brain-Substantianigra	112	C21orf59	ENSG00000159079.18	21	0.00177603	0.0266404	15	0.0551131	No	No
Brain-Substantianigra	112	SYNJ1	ENSG00000159082.17	21	0.000643905	0.00965857	15	0.0381142	Yes	No
Brain-Substantianigra	112	PAXBP1	ENSG00000159086.14	21	0.000621812	0.00870536	14	0.036922	Yes	No
Brain-Substantianigra	112	C21orf62	ENSG00000205929.10	21	0.00103103	0.0144344	14	0.0431079	Yes	No
Brain-Substantianigra	112	OLIG2	ENSG00000205927.4	21	6.4579e-06	9.04107e-05	14	0.0205957	Yes	No
Brain-Substantianigra	112	OLIG1	ENSG00000184221.12	21	0.00321599	0.0450239	14	0.0714018	No	No
Brain-Substantianigra	112	AP000289.6	ENSG00000226527.1	21	0.00453236	0.0589207	13	0.0834833	No	No
Brain-Substantianigra	112	IFNAR2	ENSG00000159110.19	21	0.000739252	0.00961028	13	0.0380867	Yes	No
Brain-Substantianigra	112	IL10RB	ENSG00000243646.9	21	0.000294202	0.00382463	13	0.0311619	Yes	No
Brain-Substantianigra	112	IFNAR1	ENSG00000142166.12	21	0.00334149	0.0434394	13	0.0699931	No	No
Brain-Substantianigra	112	IFNGR2	ENSG00000159128.14	21	0.00450616	0.0585801	13	0.0831945	No	No
Brain-Substantianigra	112	TMEM50B	ENSG00000142188.16	21	0.0156798	0.203837	13	0.215373	No	No
Brain-Substantianigra	112	DNAJC28	ENSG00000177692.11	21	0.011505	0.149565	13	0.165107	No	No
Brain-Substantianigra	112	GART	ENSG00000159131.16	21	0.00513918	0.0668094	13	0.090341	No	No
Brain-Substantianigra	112	SON	ENSG00000159140.19	21	0.00217076	0.0303907	14	0.0584904	No	No
Brain-Substantianigra	112	DONSON	ENSG00000159147.17	21	0.0104308	0.135601	13	0.152533	No	No
Brain-Substantianigra	112	CRYZL1	ENSG00000205758.11	21	0.00072218	0.0101105	14	0.0385652	Yes	No
Brain-Substantianigra	112	ITSN1	ENSG00000205726.14	21	0.000280281	0.00420422	15	0.0313415	Yes	No
Brain-Substantianigra	112	ATP5O	ENSG00000241837.6	21	0.000905353	0.0126749	14	0.0413311	Yes	No
Brain-Substantianigra	112	AP000569.9	ENSG00000273102.1	21	0.000920207	0.0128829	14	0.0415077	Yes	No
Brain-Substantianigra	112	MRPS6	ENSG00000243927.5	21	0.00325877	0.0456228	14	0.0719716	No	No
Brain-Substantianigra	112	SLC5A3	ENSG00000198743.6	21	0.000434212	0.00607896	14	0.0337816	Yes	No
Brain-Substantianigra	112	LINC00310	ENSG00000227456.7	21	0.00348713	0.0488198	14	0.0749605	No	No
Brain-Substantianigra	112	AP000318.2	ENSG00000214955.5	21	0.00126653	0.0177314	14	0.0466032	Yes	No
Brain-Substantianigra	112	KCNE2	ENSG00000159197.3	21	0.00104234	0.0135504	13	0.0421104	Yes	No
Brain-Substantianigra	112	RCAN1	ENSG00000159200.17	21	0.00204096	0.0285734	14	0.0567405	No	No
Brain-Substantianigra	112	CLIC6	ENSG00000159212.12	21	0.00570669	0.0798937	14	0.102204	No	No
Brain-Substantianigra	112	RUNX1	ENSG00000159216.18	21	0.000283153	0.00679567	24	0.0347347	Yes	No
Brain-Substantianigra	112	SETD4	ENSG00000185917.13	21	0.000393119	0.00668302	17	0.0345138	Yes	No
Brain-Substantianigra	112	CBR1	ENSG00000159228.12	21	0.00353166	0.0600382	17	0.0845408	No	No
Brain-Substantianigra	112	AP000688.29	ENSG00000233393.1	21	0.00271212	0.046106	17	0.072404	No	No
Brain-Substantianigra	112	CBR3	ENSG00000159231.5	21	0.000142056	0.00241495	17	0.0281996	Yes	No
Brain-Substantianigra	112	DOPEY2	ENSG00000142197.12	21	0.00757575	0.136363	18	0.153245	No	No
Brain-Substantianigra	112	MORC3	ENSG00000159256.12	21	9.44789e-05	0.00160614	17	0.0266682	Yes	No
Brain-Substantianigra	112	CHAF1B	ENSG00000159259.7	21	0.00020943	0.00356031	17	0.0307303	Yes	No
Brain-Substantianigra	112	AP000696.2	ENSG00000231324.1	21	0.000415844	0.00706935	17	0.0350202	Yes	No
Brain-Substantianigra	112	SIM2	ENSG00000159263.15	21	5.04299e-05	0.000857308	17	0.0248072	Yes	No
Brain-Substantianigra	112	HLCS	ENSG00000159267.14	21	0.00103329	0.0196325	19	0.04823	Yes	No
Brain-Substantianigra	112	AP000704.5	ENSG00000224790.2	21	0.00326353	0.0587435	18	0.0833308	No	No
Brain-Substantianigra	112	PIGP	ENSG00000185808.13	21	8.85851e-05	0.00159453	18	0.026576	Yes	No
Brain-Substantianigra	112	TTC3	ENSG00000182670.13	21	3.97467e-05	0.000715441	18	0.0239129	Yes	No
Brain-Substantianigra	112	DSCR9	ENSG00000230366.9	21	0.00527556	0.0896846	17	0.110697	No	No
Brain-Substantianigra	112	DSCR3	ENSG00000157538.13	21	0.00578077	0.0982731	17	0.118355	No	No
Brain-Substantianigra	112	AP001432.14	ENSG00000242553.1	21	0.00355905	0.0605038	17	0.0849475	No	No
Brain-Substantianigra	112	DYRK1A	ENSG00000157540.19	21	0.00122587	0.0220656	18	0.0507345	No	No
Brain-Substantianigra	112	KCNJ6	ENSG00000157542.9	21	0.00837686	0.15916	19	0.173836	No	No
Brain-Substantianigra	112	ERG	ENSG00000157554.18	21	0.00015571	0.00295849	19	0.0296721	Yes	No
Brain-Substantianigra	112	ETS2	ENSG00000157557.11	21	0.000139214	0.00236664	17	0.0280894	Yes	No
Brain-Substantianigra	112	LINC01700	ENSG00000232837.1	21	2.17329e-05	0.000391191	18	0.0218885	Yes	No
Brain-Substantianigra	112	AF064858.8	ENSG00000235888.1	21	0.000405732	0.0077089	19	0.0357415	Yes	No
Brain-Substantianigra	112	AF064858.11	ENSG00000237721.1	21	0.000514707	0.00977943	19	0.0382287	Yes	No
Brain-Substantianigra	112	PSMG1	ENSG00000183527.11	21	0.00101522	0.0203044	20	0.0490038	Yes	No
Brain-Substantianigra	112	BRWD1	ENSG00000185658.13	21	0.00347875	0.0730537	21	0.0960386	No	No
Brain-Substantianigra	112	HMGN1	ENSG00000205581.10	21	0.000407689	0.00815378	20	0.0362559	Yes	No
Brain-Substantianigra	112	WRB	ENSG00000182093.14	21	0.00732464	0.146493	20	0.162332	No	No
Brain-Substantianigra	112	LCA5L	ENSG00000157578.13	21	0.000536609	0.0107322	20	0.0392019	Yes	No
Brain-Substantianigra	112	SH3BGR	ENSG00000185437.13	21	0.00201789	0.0403579	20	0.0674078	No	No
Brain-Substantianigra	112	B3GALT5	ENSG00000183778.17	21	0.00201658	0.0423482	21	0.0691112	No	No
Brain-Substantianigra	112	AF064860.7	ENSG00000231713.2	21	0.00552318	0.110464	20	0.129437	No	No
Brain-Substantianigra	112	IGSF5	ENSG00000183067.5	21	0.00143337	0.0301008	21	0.058202	No	No
Brain-Substantianigra	112	PCP4	ENSG00000183036.10	21	0.0035992	0.0755831	21	0.0982526	No	No
Brain-Substantianigra	112	DSCAM	ENSG00000171587.14	21	0.000349624	0.0101391	29	0.0386045	Yes	No
Brain-Substantianigra	112	BACE2	ENSG00000182240.15	21	0.000269354	0.00565643	21	0.0333939	Yes	No
Brain-Substantianigra	112	FAM3B	ENSG00000183844.16	21	0.00224263	0.0470953	21	0.073374	No	No
Brain-Substantianigra	112	MX2	ENSG00000183486.12	21	0.00405964	0.0852524	21	0.106837	No	No
Brain-Substantianigra	112	MX1	ENSG00000157601.13	21	0.00154308	0.0324047	21	0.0600477	No	No
Brain-Substantianigra	112	PRDM15	ENSG00000141956.13	21	0.00224133	0.0493094	22	0.0753845	No	No
Brain-Substantianigra	112	C2CD2	ENSG00000157617.16	21	0.000363784	0.00800326	22	0.0360974	Yes	No
Brain-Substantianigra	112	ZBTB21	ENSG00000173276.13	21	0.000212487	0.00446223	21	0.0318529	Yes	No
Brain-Substantianigra	112	ZNF295-AS1	ENSG00000237232.7	21	0.000257434	0.00540612	21	0.033096	Yes	No
Brain-Substantianigra	112	ABCG1	ENSG00000160179.18	21	0.00334584	0.0669168	20	0.0904252	No	No
Brain-Substantianigra	112	TFF3	ENSG00000160180.15	21	0.0106522	0.202392	19	0.214046	No	No
Brain-Substantianigra	112	TMPRSS3	ENSG00000160183.13	21	0.00313423	0.0626845	20	0.0869161	No	No
Brain-Substantianigra	112	RSPH1	ENSG00000160188.9	21	0.000297507	0.00565263	19	0.0333939	Yes	No
Brain-Substantianigra	112	SLC37A1	ENSG00000160190.13	21	0.00100155	0.018028	18	0.0468691	Yes	No
Brain-Substantianigra	112	PDE9A	ENSG00000160191.17	21	0.000150082	0.0025514	17	0.0286043	Yes	No
Brain-Substantianigra	112	LINC01668	ENSG00000283051.1	21	0.000976823	0.0156292	16	0.0444851	Yes	No
Brain-Substantianigra	112	WDR4	ENSG00000160193.11	21	0.00214957	0.0343932	16	0.0617888	No	No
Brain-Substantianigra	112	NDUFV3	ENSG00000160194.17	21	0.00117904	0.0188646	16	0.0475753	Yes	No
Brain-Substantianigra	112	ERVH48-1	ENSG00000233056.2	21	0.000979649	0.0156744	16	0.0444873	Yes	No
Brain-Substantianigra	112	PKNOX1	ENSG00000160199.14	21	0.000159574	0.00255319	16	0.0286043	Yes	No
Brain-Substantianigra	112	CBS	ENSG00000160200.17	21	0.00193861	0.0290791	15	0.0572401	No	No
Brain-Substantianigra	112	U2AF1	ENSG00000160201.11	21	0.00409263	0.0613894	15	0.0857622	No	No
Brain-Substantianigra	112	LINC01679	ENSG00000237989.1	21	0.00675156	0.0945218	14	0.115029	No	No
Brain-Substantianigra	112	SIK1	ENSG00000142178.7	21	0.00109376	0.0142189	13	0.0428551	Yes	No
Brain-Substantianigra	112	HSF2BP	ENSG00000160207.8	21	0.00446032	0.0624445	14	0.0867168	No	No
Brain-Substantianigra	112	RRP1B	ENSG00000160208.12	21	0.00877055	0.114017	13	0.132669	No	No
Brain-Substantianigra	112	PDXK	ENSG00000160209.18	21	0.000754609	0.00980991	13	0.0382648	Yes	No
Brain-Substantianigra	112	CSTB	ENSG00000160213.6	21	0.0024313	0.0316069	13	0.0594986	No	No
Brain-Substantianigra	112	RRP1	ENSG00000160214.12	21	0.000161332	0.00209732	13	0.0272754	Yes	No
Brain-Substantianigra	112	AGPAT3	ENSG00000160216.18	21	0.000145603	0.00203845	14	0.0269738	Yes	No
Brain-Substantianigra	112	TRAPPC10	ENSG00000160218.12	21	0.000214106	0.00299748	14	0.0298209	Yes	No
Brain-Substantianigra	112	PWP2	ENSG00000241945.7	21	0.000159104	0.00222746	14	0.0278865	Yes	No
Brain-Substantianigra	112	C21orf33	ENSG00000160221.16	21	2.73316e-05	0.000382642	14	0.0218734	Yes	No
Brain-Substantianigra	112	LINC01678	ENSG00000225331.1	21	0.00121965	0.0170751	14	0.0457938	Yes	No
Brain-Substantianigra	112	AP001056.1	ENSG00000237604.1	21	0.00236907	0.033167	14	0.0607227	No	No
Brain-Substantianigra	112	ICOSLG	ENSG00000160223.16	21	0.00365825	0.0512154	14	0.076992	No	No
Brain-Substantianigra	112	AIRE	ENSG00000160224.16	21	0.000168442	0.00252662	15	0.0285048	Yes	No
Brain-Substantianigra	112	PFKL	ENSG00000141959.16	21	0.00466571	0.0699857	15	0.0931815	No	No
Brain-Substantianigra	112	C21orf2	ENSG00000160226.15	21	0.0364347	0.510086	14	0.512476	No	No
Brain-Substantianigra	112	TRPM2	ENSG00000142185.16	21	0.000475612	0.0076098	16	0.0356285	Yes	No
Brain-Substantianigra	112	LRRC3	ENSG00000160233.7	21	0.00101154	0.0151731	15	0.0439933	Yes	No
Brain-Substantianigra	112	KB-68A7.1	ENSG00000274225.1	21	0.00127913	0.0191869	15	0.0478992	Yes	No
Brain-Substantianigra	112	UBE2G2	ENSG00000184787.18	21	0.00557377	0.0891804	16	0.110271	No	No
Brain-Substantianigra	112	SUMO3	ENSG00000184900.15	21	0.00439649	0.0703438	16	0.0934988	No	No
Brain-Substantianigra	112	PTTG1IP	ENSG00000183255.11	21	0.00191604	0.0306566	16	0.0587241	No	No
Brain-Substantianigra	112	ITGB2	ENSG00000160255.17	21	0.00400069	0.0640111	16	0.0880453	No	No
Brain-Substantianigra	112	LINC01547	ENSG00000183250.11	21	0.00100299	0.0160479	16	0.0448548	Yes	No
Brain-Substantianigra	112	FAM207A	ENSG00000160256.12	21	0.00277847	0.047234	17	0.0735028	No	No
Brain-Substantianigra	112	AP001505.10	ENSG00000276529.1	21	0.00251143	0.0426943	17	0.0693887	No	No
Brain-Substantianigra	112	LINC00165	ENSG00000261706.1	21	0.0100731	0.171242	17	0.184946	No	No
Brain-Substantianigra	112	PICSAR	ENSG00000275874.1	21	0.00386856	0.0657656	17	0.0895276	No	No
Brain-Substantianigra	112	ADARB1	ENSG00000197381.15	21	0.00271262	0.0515397	19	0.0772335	No	No
Brain-Substantianigra	112	LINC00334	ENSG00000182586.8	21	6.9044e-06	0.000131184	19	0.0207574	Yes	No
Brain-Substantianigra	112	POFUT2	ENSG00000186866.16	21	0.000165434	0.00314326	19	0.0303494	Yes	No
Brain-Substantianigra	112	LINC00205	ENSG00000223768.1	21	0.00645143	0.122577	19	0.140443	No	No
Brain-Substantianigra	112	LINC00315	ENSG00000184274.3	21	0.000692172	0.0131513	19	0.04176	Yes	No
Brain-Substantianigra	112	LL21NC02-21A1.1	ENSG00000273796.1	21	0.000145928	0.00277263	19	0.0291186	Yes	No
Brain-Substantianigra	112	COL18A1	ENSG00000182871.14	21	0.00316109	0.0632218	20	0.0873382	No	No
Brain-Substantianigra	112	SLC19A1	ENSG00000173638.18	21	0.00162747	0.0325494	20	0.0601561	No	No
Brain-Substantianigra	112	LINC01694	ENSG00000233922.2	21	0.00501252	0.10025	20	0.120068	No	No
Brain-Substantianigra	112	PCBP3	ENSG00000183570.16	21	0.00416664	0.0833328	20	0.105155	No	No
Brain-Substantianigra	112	AJ011932.1	ENSG00000274248.1	21	0.00190366	0.0304586	16	0.0585187	No	No
Brain-Substantianigra	112	COL6A1	ENSG00000142156.14	21	0.00190277	0.0304443	16	0.0585184	No	No
Brain-Substantianigra	112	COL6A2	ENSG00000142173.14	21	0.00105813	0.0158719	15	0.0446539	Yes	No
Brain-Substantianigra	112	FTCD	ENSG00000160282.13	21	0.0163477	0.245216	15	0.25432	No	No
Brain-Substantianigra	112	SPATC1L	ENSG00000160284.14	21	0.0067873	0.10181	15	0.121519	No	No
Brain-Substantianigra	112	LSS	ENSG00000160285.14	21	0.0018949	0.0265287	14	0.0550848	No	No
Brain-Substantianigra	112	MCM3AP	ENSG00000160294.10	21	0.000613777	0.00859287	14	0.0367567	Yes	No
Brain-Substantianigra	112	YBEY	ENSG00000182362.13	21	0.000817549	0.0106281	13	0.0391305	Yes	No
Brain-Substantianigra	112	C21orf58	ENSG00000160298.17	21	0.00511171	0.0664523	13	0.0900948	No	No
Brain-Substantianigra	112	PCNT	ENSG00000160299.16	21	0.00163129	0.0212068	13	0.0499242	Yes	No
Brain-Substantianigra	112	DIP2A	ENSG00000160305.17	21	4.5885e-05	0.00055062	12	0.0231714	Yes	No
Brain-Substantianigra	112	S100B	ENSG00000160307.9	21	0.0027429	0.027429	10	0.0557859	No	No
Brain-Substantianigra	112	PRMT2	ENSG00000160310.17	21	0.0116515	0.116515	10	0.135	No	No
Brain-Substantianigra	112	AC005301.9	ENSG00000283633.1	22	0.000800325	0.0128052	16	0.0414427	Yes	No
Brain-Substantianigra	112	AC006946.16	ENSG00000273203.1	22	4.14659e-05	0.000829318	20	0.0245686	Yes	No
Brain-Substantianigra	112	AC006946.17	ENSG00000273442.1	22	0.00164314	0.0328627	20	0.0603991	No	No
Brain-Substantianigra	112	IL17RA	ENSG00000177663.13	22	9.34938e-05	0.00186988	20	0.0269738	Yes	No
Brain-Substantianigra	112	CECR6	ENSG00000183307.3	22	0.000281	0.00562	20	0.0333939	Yes	No
Brain-Substantianigra	112	LINC01664	ENSG00000235478.4	22	0.00524417	0.104883	20	0.124468	No	No
Brain-Substantianigra	112	HDHD5	ENSG00000069998.12	22	0.000123378	0.00246756	20	0.0282602	Yes	No
Brain-Substantianigra	112	CECR1	ENSG00000093072.15	22	0.00120876	0.0229665	19	0.0516266	No	No
Brain-Substantianigra	112	CECR2	ENSG00000099954.18	22	0.000238998	0.00406297	17	0.0312433	Yes	No
Brain-Substantianigra	112	SLC25A18	ENSG00000182902.13	22	0.000481952	0.00771124	16	0.0357431	Yes	No
Brain-Substantianigra	112	ATP6V1E1	ENSG00000131100.12	22	0.00025878	0.00414048	16	0.0313204	Yes	No
Brain-Substantianigra	112	BCL2L13	ENSG00000099968.17	22	0.000157659	0.00236489	15	0.0280872	Yes	No
Brain-Substantianigra	112	BID	ENSG00000015475.18	22	9.22519e-06	0.000138378	15	0.0207574	Yes	No
Brain-Substantianigra	112	LINC00528	ENSG00000269220.1	22	0.00103911	0.0145475	14	0.0432036	Yes	No
Brain-Substantianigra	112	MICAL3	ENSG00000243156.7	22	0.00707596	0.106139	15	0.125604	No	No
Brain-Substantianigra	112	PEX26	ENSG00000215193.12	22	0.000309837	0.00402788	13	0.0312252	Yes	No
Brain-Substantianigra	112	TUBA8	ENSG00000183785.14	22	4.97108e-05	0.00064624	13	0.0236458	Yes	No
Brain-Substantianigra	112	USP18	ENSG00000184979.9	22	0.0166165	0.216014	13	0.226762	No	No
Brain-Substantianigra	112	TMEM191B	ENSG00000278558.4	22	0.00667378	0.0734115	11	0.0963798	No	No
Brain-Substantianigra	112	DGCR6	ENSG00000183628.12	22	0.00428848	0.0471733	11	0.0734526	No	No
Brain-Substantianigra	112	PRODH	ENSG00000100033.16	22	0.00469933	0.0516926	11	0.0773453	No	No
Brain-Substantianigra	112	DGCR9	ENSG00000273032.1	22	0.00568427	0.0568427	10	0.081679	No	No
Brain-Substantianigra	112	DGCR2	ENSG00000070413.19	22	0.00315195	0.0346715	11	0.0620457	No	No
Brain-Substantianigra	112	AC004471.10	ENSG00000272682.1	22	0.00237156	0.0237156	10	0.0523439	No	No
Brain-Substantianigra	112	DGCR14	ENSG00000100056.11	22	0.00178188	0.0178188	10	0.0466561	Yes	No
Brain-Substantianigra	112	SLC25A1	ENSG00000100075.9	22	0.000436726	0.00436726	10	0.0317136	Yes	No
Brain-Substantianigra	112	CLTCL1	ENSG00000070371.15	22	0.00316982	0.0380379	12	0.0652955	No	No
Brain-Substantianigra	112	HIRA	ENSG00000100084.14	22	0.000689146	0.00826975	12	0.0364462	Yes	No
Brain-Substantianigra	112	MRPL40	ENSG00000185608.8	22	0.0149264	0.194044	13	0.206186	No	No
Brain-Substantianigra	112	C22orf39	ENSG00000242259.8	22	0.00209338	0.0272139	13	0.055638	No	No
Brain-Substantianigra	112	UFD1L	ENSG00000070010.18	22	0.000920221	0.0119629	13	0.040644	Yes	No
Brain-Substantianigra	112	CDC45	ENSG00000093009.9	22	0.00369199	0.0479958	13	0.0741949	No	No
Brain-Substantianigra	112	CLDN5	ENSG00000184113.9	22	0.0234606	0.304988	13	0.311753	No	No
Brain-Substantianigra	112	SEPT5	ENSG00000184702.17	22	0.00251332	0.0376997	15	0.0650049	No	No
Brain-Substantianigra	112	TBX1	ENSG00000184058.12	22	0.0102512	0.153768	15	0.169002	No	No
Brain-Substantianigra	112	GNB1L	ENSG00000185838.13	22	0.0116227	0.174341	15	0.18782	No	No
Brain-Substantianigra	112	C22orf29	ENSG00000215012.8	22	0.000354198	0.00531297	15	0.0330538	Yes	No
Brain-Substantianigra	112	TXNRD2	ENSG00000184470.20	22	0.00077333	0.0123733	16	0.0410245	Yes	No
Brain-Substantianigra	112	COMT	ENSG00000093010.13	22	0.00131703	0.0210724	16	0.0497666	Yes	No
Brain-Substantianigra	112	ARVCF	ENSG00000099889.13	22	0.00771918	0.123507	16	0.141338	No	No
Brain-Substantianigra	112	TANGO2	ENSG00000183597.15	22	0.000807581	0.0129213	16	0.0415645	Yes	No
Brain-Substantianigra	112	DGCR8	ENSG00000128191.15	22	0.00167039	0.0267263	16	0.0552055	No	No
Brain-Substantianigra	112	TRMT2A	ENSG00000099899.14	22	0.000650015	0.0104002	16	0.0389835	Yes	No
Brain-Substantianigra	112	RANBP1	ENSG00000099901.16	22	0.00763648	0.122184	16	0.140073	No	No
Brain-Substantianigra	112	ZDHHC8	ENSG00000099904.15	22	0.00133678	0.0213884	16	0.0501112	No	No
Brain-Substantianigra	112	CCDC188	ENSG00000234409.6	22	0.000321192	0.00513907	16	0.0328335	Yes	No
Brain-Substantianigra	112	RTN4R	ENSG00000040608.13	22	0.000806556	0.0120983	15	0.0407133	Yes	No
Brain-Substantianigra	112	DGCR6L	ENSG00000128185.9	22	0.000430227	0.00602318	14	0.0337332	Yes	No
Brain-Substantianigra	112	XXbac-B444P24.14	ENSG00000273139.1	22	0.000946917	0.0132568	14	0.0418885	Yes	No
Brain-Substantianigra	112	ZNF74	ENSG00000185252.18	22	0.00524982	0.0734975	14	0.0964601	No	No
Brain-Substantianigra	112	SCARF2	ENSG00000244486.8	22	0.00396424	0.0554994	14	0.0805229	No	No
Brain-Substantianigra	112	KLHL22	ENSG00000099910.16	22	0.00255609	0.0357852	14	0.0631765	No	No
Brain-Substantianigra	112	MED15	ENSG00000099917.17	22	0.00181668	0.0254335	14	0.054069	No	No
Brain-Substantianigra	112	PI4KA	ENSG00000241973.10	22	0.0017197	0.0240758	14	0.0526616	No	No
Brain-Substantianigra	112	SERPIND1	ENSG00000099937.10	22	0.000601269	0.00781649	13	0.0359339	Yes	No
Brain-Substantianigra	112	SNAP29	ENSG00000099940.11	22	0.00750031	0.0975041	13	0.117594	No	No
Brain-Substantianigra	112	CRKL	ENSG00000099942.12	22	0.00184654	0.024005	13	0.0526409	No	No
Brain-Substantianigra	112	LINC01637	ENSG00000237476.1	22	0.00263333	0.0316	12	0.0594984	No	No
Brain-Substantianigra	112	AIFM3	ENSG00000183773.15	22	0.000105386	0.00126463	12	0.0260559	Yes	No
Brain-Substantianigra	112	LZTR1	ENSG00000099949.18	22	0.00179228	0.0215073	12	0.0501624	No	No
Brain-Substantianigra	112	XXbac-B135H6.18	ENSG00000272829.1	22	0.00659522	0.0791427	12	0.101575	No	No
Brain-Substantianigra	112	THAP7	ENSG00000184436.11	22	0.00834311	0.100117	12	0.119958	No	No
Brain-Substantianigra	112	P2RX6	ENSG00000099957.16	22	0.000203259	0.0024391	12	0.0281996	Yes	No
Brain-Substantianigra	112	SLC7A4	ENSG00000099960.12	22	0.00266735	0.0320082	12	0.0598104	No	No
Brain-Substantianigra	112	LRRC74B	ENSG00000187905.10	22	0.00050139	0.00601668	12	0.033723	Yes	No
Brain-Substantianigra	112	HIC2	ENSG00000169635.9	22	0.00287782	0.0431673	15	0.069828	No	No
Brain-Substantianigra	112	TMEM191C	ENSG00000206140.10	22	0.00393416	0.0550783	14	0.0801506	No	No
Brain-Substantianigra	112	UBE2L3	ENSG00000185651.14	22	0.00462307	0.0693461	15	0.0926495	No	No
Brain-Substantianigra	112	YDJC	ENSG00000161179.13	22	0.0061291	0.0919365	15	0.112735	No	No
Brain-Substantianigra	112	CCDC116	ENSG00000161180.10	22	0.00367634	0.0551451	15	0.0801956	No	No
Brain-Substantianigra	112	KB-1440D3.14	ENSG00000273342.1	22	0.00718396	0.107759	15	0.127067	No	No
Brain-Substantianigra	112	SDF2L1	ENSG00000128228.4	22	0.00234729	0.0352094	15	0.062598	No	No
Brain-Substantianigra	112	PPIL2	ENSG00000100023.18	22	0.000864032	0.0129605	15	0.0415899	Yes	No
Brain-Substantianigra	112	YPEL1	ENSG00000100027.14	22	0.000567106	0.00907369	16	0.0375203	Yes	No
Brain-Substantianigra	112	MAPK1	ENSG00000100030.14	22	0.000723992	0.0123079	17	0.0409059	Yes	No
Brain-Substantianigra	112	PPM1F	ENSG00000100034.13	22	9.18464e-05	0.00156139	17	0.026466	Yes	No
Brain-Substantianigra	112	TOP3B	ENSG00000100038.19	22	0.000956559	0.0162615	17	0.0450593	Yes	No
Brain-Substantianigra	112	CH17-264L24.1	ENSG00000279278.1	22	0.00136037	0.0231263	17	0.0517309	No	No
Brain-Substantianigra	112	LL22NC03-2H8.5	ENSG00000274422.1	22	0.000859514	0.0154712	18	0.0443277	Yes	No
Brain-Substantianigra	112	LL22NC03-2H8.4	ENSG00000234630.1	22	0.00466753	0.0840155	18	0.105772	No	No
Brain-Substantianigra	112	IGLV5-52	ENSG00000211643.2	22	0.00107845	0.0194121	18	0.0480763	Yes	No
Brain-Substantianigra	112	IGLV1-51	ENSG00000211644.3	22	0.000236439	0.00425591	18	0.0313543	Yes	No
Brain-Substantianigra	112	ZNF280B	ENSG00000275004.3	22	0.0136713	0.273427	20	0.281505	No	No
Brain-Substantianigra	112	PRAME	ENSG00000185686.17	22	0.00589507	0.123796	21	0.141642	No	No
Brain-Substantianigra	112	IGLV2-14	ENSG00000211666.2	22	0.000763703	0.0160378	21	0.0448386	Yes	No
Brain-Substantianigra	112	IGLC1	ENSG00000211675.2	22	0.00547321	0.120411	22	0.138481	No	No
Brain-Substantianigra	112	IGLC2	ENSG00000211677.2	22	0.00131508	0.0289318	22	0.0570998	No	No
Brain-Substantianigra	112	IGLC3	ENSG00000211679.2	22	0.00433762	0.0954276	22	0.115834	No	No
Brain-Substantianigra	112	RSPH14	ENSG00000100218.11	22	6.54456e-05	0.00150525	23	0.026466	Yes	No
Brain-Substantianigra	112	GNAZ	ENSG00000128266.8	22	0.000228729	0.00526076	23	0.0329675	Yes	No
Brain-Substantianigra	112	RAB36	ENSG00000100228.12	22	0.000380508	0.00837117	22	0.0365987	Yes	No
Brain-Substantianigra	112	BCR	ENSG00000186716.20	22	0.00279624	0.0615172	22	0.0858658	No	No
Brain-Substantianigra	112	LINC01659	ENSG00000234928.1	22	0.000575063	0.0103511	18	0.0389508	Yes	No
Brain-Substantianigra	112	LINC01658	ENSG00000178248.11	22	0.0132425	0.238364	18	0.247856	No	No
Brain-Substantianigra	112	KB-208E9.1	ENSG00000272733.1	22	0.000358999	0.00610298	17	0.0337816	Yes	No
Brain-Substantianigra	112	DRICH1	ENSG00000189269.12	22	0.00130611	0.0222039	17	0.0508772	No	No
Brain-Substantianigra	112	RGL4	ENSG00000159496.14	22	0.00993043	0.168817	17	0.182688	No	No
Brain-Substantianigra	112	ZNF70	ENSG00000187792.4	22	0.000443713	0.0070994	16	0.0350351	Yes	No
Brain-Substantianigra	112	VPREB3	ENSG00000128218.7	22	0.00185587	0.029694	16	0.0578706	No	No
Brain-Substantianigra	112	CHCHD10	ENSG00000250479.8	22	0.000869129	0.0139061	16	0.0424837	Yes	No
Brain-Substantianigra	112	MMP11	ENSG00000099953.9	22	0.000424823	0.00679717	16	0.0347347	Yes	No
Brain-Substantianigra	112	SMARCB1	ENSG00000099956.18	22	0.00779986	0.132598	17	0.149744	No	No
Brain-Substantianigra	112	DERL3	ENSG00000099958.14	22	0.0139582	0.223331	16	0.233465	No	No
Brain-Substantianigra	112	SLC2A11	ENSG00000133460.19	22	0.000792282	0.0134688	17	0.0421005	Yes	No
Brain-Substantianigra	112	MIF	ENSG00000240972.1	22	0.00171551	0.0274482	16	0.0557913	No	No
Brain-Substantianigra	112	AP000350.5	ENSG00000273295.1	22	0.000488357	0.00781371	16	0.0359339	Yes	No
Brain-Substantianigra	112	GSTT2B	ENSG00000133433.10	22	0.000167962	0.00268739	16	0.0289932	Yes	No
Brain-Substantianigra	112	DDTL	ENSG00000099974.7	22	0.000463838	0.0074214	16	0.0354043	Yes	No
Brain-Substantianigra	112	KB-226F1.2	ENSG00000272787.1	22	0.0012313	0.0197009	16	0.0483254	Yes	No
Brain-Substantianigra	112	DDT	ENSG00000099977.13	22	0.0133474	0.213558	16	0.22442	No	No
Brain-Substantianigra	112	CABIN1	ENSG00000099991.17	22	0.00201198	0.0362157	18	0.0635902	No	No
Brain-Substantianigra	112	SUSD2	ENSG00000099994.10	22	0.000942244	0.0160181	17	0.0448135	Yes	No
Brain-Substantianigra	112	GGT5	ENSG00000099998.17	22	0.000216782	0.0036853	17	0.0308851	Yes	No
Brain-Substantianigra	112	SPECC1L	ENSG00000100014.19	22	0.000328068	0.00623329	19	0.0340383	Yes	No
Brain-Substantianigra	112	ADORA2A	ENSG00000128271.21	22	0.000131419	0.00223412	17	0.0278865	Yes	No
Brain-Substantianigra	112	UPB1	ENSG00000100024.14	22	0.00636281	0.108168	17	0.127393	No	No
Brain-Substantianigra	112	GUCD1	ENSG00000138867.16	22	0.00528121	0.0897805	17	0.1108	No	No
Brain-Substantianigra	112	SNRPD3	ENSG00000100028.11	22	0.000530779	0.00849247	16	0.0366906	Yes	No
Brain-Substantianigra	112	LRRC75B	ENSG00000178026.12	22	0.00340017	0.0544027	16	0.0795854	No	No
Brain-Substantianigra	112	GGT1	ENSG00000100031.18	22	0.00462022	0.0739235	16	0.0968569	No	No
Brain-Substantianigra	112	LL22NC03-N95F10.1	ENSG00000282012.1	22	0.0163612	0.245418	15	0.254486	No	No
Brain-Substantianigra	112	SGSM1	ENSG00000167037.18	22	0.00102198	0.0163516	16	0.0451573	Yes	No
Brain-Substantianigra	112	KIAA1671	ENSG00000197077.13	22	0.00320033	0.0512053	16	0.0769835	No	No
Brain-Substantianigra	112	CRYBB3	ENSG00000100053.9	22	0.000426557	0.00639835	15	0.0342278	Yes	No
Brain-Substantianigra	112	CRYBB2	ENSG00000244752.2	22	0.00217025	0.0325538	15	0.0601561	No	No
Brain-Substantianigra	112	LRP5L	ENSG00000100068.11	22	0.00387685	0.0659064	17	0.0896246	No	No
Brain-Substantianigra	112	CTA-246H3.12	ENSG00000272942.1	22	0.0012426	0.0211243	17	0.0498224	Yes	No
Brain-Substantianigra	112	GRK3	ENSG00000100077.14	22	0.0039595	0.0752306	19	0.0979839	No	No
Brain-Substantianigra	112	MYO18B	ENSG00000133454.15	22	0.000156392	0.00328422	21	0.0303753	Yes	No
Brain-Substantianigra	112	SEZ6L	ENSG00000100095.18	22	9.5332e-05	0.00200197	21	0.0269738	Yes	No
Brain-Substantianigra	112	ASPHD2	ENSG00000128203.6	22	0.000354847	0.00638724	18	0.0342174	Yes	No
Brain-Substantianigra	112	HPS4	ENSG00000100099.20	22	0.00303909	0.0547036	18	0.0798505	No	No
Brain-Substantianigra	112	SRRD	ENSG00000100104.13	22	0.00178614	0.0321505	18	0.0599001	No	No
Brain-Substantianigra	112	TFIP11	ENSG00000100109.16	22	0.00426235	0.0809846	19	0.103146	No	No
Brain-Substantianigra	112	TPST2	ENSG00000128294.15	22	0.000359594	0.00683229	19	0.0347347	Yes	No
Brain-Substantianigra	112	CRYBB1	ENSG00000100122.5	22	0.000748505	0.0142216	19	0.0428551	Yes	No
Brain-Substantianigra	112	CRYBA4	ENSG00000196431.3	22	0.00615124	0.116874	19	0.135332	No	No
Brain-Substantianigra	112	MIAT	ENSG00000225783.6	22	8.62048e-05	0.0017241	20	0.0267086	Yes	No
Brain-Substantianigra	112	CTA-373H7.7	ENSG00000206028.1	22	0.000107439	0.00214878	20	0.0275473	Yes	No
Brain-Substantianigra	112	MIATNB	ENSG00000244625.5	22	0.000404997	0.00809994	20	0.0361784	Yes	No
Brain-Substantianigra	112	LINC01422	ENSG00000223704.1	22	0.00153765	0.0292153	19	0.0574203	No	No
Brain-Substantianigra	112	LINC01422	ENSG00000235271.5	22	0.000276444	0.00525244	19	0.0329675	Yes	No
Brain-Substantianigra	112	CTA-929C8.8	ENSG00000230051.1	22	0.00104852	0.0178249	17	0.0466653	Yes	No
Brain-Substantianigra	112	MN1	ENSG00000169184.5	22	0.00217985	0.0305179	14	0.0585684	No	No
Brain-Substantianigra	112	PITPNB	ENSG00000180957.17	22	2.87596e-05	0.000402634	14	0.0219826	Yes	No
Brain-Substantianigra	112	TTC28	ENSG00000100154.14	22	0.000261503	0.00444555	17	0.0318529	Yes	No
Brain-Substantianigra	112	CHEK2	ENSG00000183765.20	22	0.00889524	0.0800571	9	0.102348	No	No
Brain-Substantianigra	112	HSCB	ENSG00000100209.9	22	0.00988229	0.0889406	9	0.110061	No	No
Brain-Substantianigra	112	CCDC117	ENSG00000159873.9	22	0.00775512	0.0697961	9	0.0930253	No	No
Brain-Substantianigra	112	XBP1	ENSG00000100219.16	22	0.00274834	0.024735	9	0.0533251	No	No
Brain-Substantianigra	112	ZNRF3	ENSG00000183579.15	22	0.0168099	0.151289	9	0.166683	No	No
Brain-Substantianigra	112	C22orf31	ENSG00000100249.4	22	0.00156403	0.0140763	9	0.0426765	Yes	No
Brain-Substantianigra	112	KREMEN1	ENSG00000183762.12	22	0.0130966	0.11787	9	0.136176	No	No
Brain-Substantianigra	112	EMID1	ENSG00000186998.15	22	0.00516896	0.0465207	9	0.0728077	No	No
Brain-Substantianigra	112	RHBDD3	ENSG00000100263.13	22	0.000945136	0.00850622	9	0.0366906	Yes	No
Brain-Substantianigra	112	EWSR1	ENSG00000182944.17	22	0.0242779	0.218501	9	0.229053	No	No
Brain-Substantianigra	112	GAS2L1	ENSG00000185340.15	22	0.0107976	0.0971788	9	0.117335	No	No
Brain-Substantianigra	112	RASL10A	ENSG00000100276.9	22	0.0061035	0.0549315	9	0.080054	No	No
Brain-Substantianigra	112	AP1B1	ENSG00000100280.16	22	0.00938009	0.0938009	10	0.114461	No	No
Brain-Substantianigra	112	NEFH	ENSG00000100285.9	22	0.00271013	0.0271013	10	0.0555367	No	No
Brain-Substantianigra	112	THOC5	ENSG00000100296.13	22	0.000115482	0.0012703	11	0.0260559	Yes	No
Brain-Substantianigra	112	NIPSNAP1	ENSG00000184117.11	22	0.0137576	0.151334	11	0.166723	No	No
Brain-Substantianigra	112	NF2	ENSG00000186575.17	22	0.00389469	0.0467363	12	0.0730184	No	No
Brain-Substantianigra	112	CABP7	ENSG00000100314.3	22	0.000531688	0.00584856	11	0.0335051	Yes	No
Brain-Substantianigra	112	ZMAT5	ENSG00000100319.12	22	0.000409974	0.00491969	12	0.032484	Yes	No
Brain-Substantianigra	112	UQCR10	ENSG00000184076.13	22	0.000766968	0.00843664	11	0.0366714	Yes	No
Brain-Substantianigra	112	ASCC2	ENSG00000100325.14	22	0.00125254	0.0150305	12	0.0437628	Yes	No
Brain-Substantianigra	112	MTMR3	ENSG00000100330.15	22	0.00166081	0.0199297	12	0.0485629	Yes	No
Brain-Substantianigra	112	HORMAD2	ENSG00000176635.17	22	0.00337002	0.0404403	12	0.0674507	No	No
Brain-Substantianigra	112	LIF	ENSG00000128342.4	22	0.0286954	0.344344	12	0.349741	No	No
Brain-Substantianigra	112	OSM	ENSG00000099985.3	22	0.000777708	0.0093325	12	0.0379127	Yes	No
Brain-Substantianigra	112	GATSL3	ENSG00000239282.7	22	0.0135635	0.162762	12	0.177211	No	No
Brain-Substantianigra	112	TBC1D10A	ENSG00000099992.15	22	0.00425499	0.0510598	12	0.0768536	No	No
Brain-Substantianigra	112	SF3A1	ENSG00000099995.18	22	0.0101652	0.121982	12	0.139886	No	No
Brain-Substantianigra	112	CCDC157	ENSG00000187860.10	22	0.000345379	0.00414455	12	0.0313354	Yes	No
Brain-Substantianigra	112	RNF215	ENSG00000099999.14	22	0.00619983	0.074398	12	0.0972594	No	No
Brain-Substantianigra	112	SEC14L2	ENSG00000100003.17	22	0.00468525	0.056223	12	0.0811399	No	No
Brain-Substantianigra	112	MTFP1	ENSG00000242114.5	22	0.00532272	0.0585499	11	0.0831945	No	No
Brain-Substantianigra	112	RP4-539M6.22	ENSG00000273428.3	22	0.00141036	0.015514	11	0.0443451	Yes	No
Brain-Substantianigra	112	SEC14L4	ENSG00000133488.14	22	0.0182714	0.200985	11	0.212734	No	No
Brain-Substantianigra	112	SEC14L6	ENSG00000214491.8	22	0.0272371	0.299608	11	0.306655	No	No
Brain-Substantianigra	112	GAL3ST1	ENSG00000128242.12	22	0.00473409	0.052075	11	0.0776336	No	No
Brain-Substantianigra	112	PES1	ENSG00000100029.17	22	0.00389584	0.0428543	11	0.0695403	No	No
Brain-Substantianigra	112	TCN2	ENSG00000185339.8	22	0.0328557	0.361413	11	0.366148	No	No
Brain-Substantianigra	112	SLC35E4	ENSG00000100036.12	22	3.38914e-05	0.000372805	11	0.0218734	Yes	No
Brain-Substantianigra	112	DUSP18	ENSG00000167065.13	22	0.035758	0.393338	11	0.397464	No	No
Brain-Substantianigra	112	OSBP2	ENSG00000184792.15	22	0.00103613	0.0113975	11	0.039909	Yes	No
Brain-Substantianigra	112	MORC2	ENSG00000133422.12	22	0.0130488	0.130488	10	0.147853	No	No
Brain-Substantianigra	112	SMTN	ENSG00000183963.18	22	0.00823745	0.0823745	10	0.104341	No	No
Brain-Substantianigra	112	SELENOM	ENSG00000198832.10	22	0.01813	0.1813	10	0.194284	No	No
Brain-Substantianigra	112	INPP5J	ENSG00000185133.13	22	0.000149276	0.00149276	10	0.026466	Yes	No
Brain-Substantianigra	112	RNF185	ENSG00000138942.15	22	0.00845033	0.0845033	10	0.106164	No	No
Brain-Substantianigra	112	LIMK2	ENSG00000182541.17	22	0.000612881	0.00674169	11	0.0346746	Yes	No
Brain-Substantianigra	112	PIK3IP1	ENSG00000100100.12	22	0.00278747	0.0306622	11	0.0587264	No	No
Brain-Substantianigra	112	PATZ1	ENSG00000100105.17	22	0.00123841	0.0136226	11	0.0421787	Yes	No
Brain-Substantianigra	112	LINC01521	ENSG00000213888.3	22	0.000319245	0.0035117	11	0.0307303	Yes	No
Brain-Substantianigra	112	DRG1	ENSG00000185721.12	22	0.0048629	0.0583548	12	0.0830112	No	No
Brain-Substantianigra	112	EIF4ENIF1	ENSG00000184708.17	22	0.00184864	0.0221837	12	0.0508502	No	No
Brain-Substantianigra	112	SFI1	ENSG00000198089.15	22	0.00073676	0.00957789	13	0.0380814	Yes	No
Brain-Substantianigra	112	PISD	ENSG00000241878.11	22	0.000335329	0.00402394	12	0.0312252	Yes	No
Brain-Substantianigra	112	PRR14L	ENSG00000183530.13	22	0.0100006	0.120008	12	0.138141	No	No
Brain-Substantianigra	112	DEPDC5	ENSG00000100150.16	22	4.20282e-05	0.000546366	13	0.0231621	Yes	No
Brain-Substantianigra	112	YWHAH	ENSG00000128245.14	22	0.00125231	0.0150277	12	0.0437628	Yes	No
Brain-Substantianigra	112	C22orf42	ENSG00000205856.3	22	0.00656944	0.0854027	13	0.106966	No	No
Brain-Substantianigra	112	RFPL2	ENSG00000128253.13	22	0.000429074	0.00557796	13	0.033341	Yes	No
Brain-Substantianigra	112	SLC5A4	ENSG00000100191.5	22	0.00123134	0.0160074	13	0.0448032	Yes	No
Brain-Substantianigra	112	RP1-90G24.6	ENSG00000224050.1	22	0.000153569	0.0019964	13	0.0269738	Yes	No
Brain-Substantianigra	112	RP1-90G24.11	ENSG00000273325.1	22	0.00150472	0.0195614	13	0.0481829	Yes	No
Brain-Substantianigra	112	RFPL3S	ENSG00000205853.10	22	0.00131541	0.0184158	14	0.0471533	Yes	No
Brain-Substantianigra	112	RP1-149A16.17	ENSG00000241954.1	22	0.0234514	0.32832	14	0.334276	No	No
Brain-Substantianigra	112	RTCB	ENSG00000100220.11	22	0.00363974	0.0509564	14	0.0767562	No	No
Brain-Substantianigra	112	FBXO7	ENSG00000100225.17	22	0.00860535	0.120475	14	0.138537	No	No
Brain-Substantianigra	112	SYN3	ENSG00000185666.14	22	0.00246861	0.044435	18	0.0709047	No	No
Brain-Substantianigra	112	TIMP3	ENSG00000100234.11	22	0.00059127	0.00946033	16	0.0380355	Yes	No
Brain-Substantianigra	112	LARGE1	ENSG00000133424.20	22	0.00349344	0.0873359	25	0.108654	No	No
Brain-Substantianigra	112	HMGXB4	ENSG00000100281.13	22	0.000281004	0.00505807	18	0.0327963	Yes	No
Brain-Substantianigra	112	TOM1	ENSG00000100284.20	22	0.000115524	0.00207943	18	0.0271683	Yes	No
Brain-Substantianigra	112	HMOX1	ENSG00000100292.16	22	0.000305292	0.00518996	17	0.0329483	Yes	No
Brain-Substantianigra	112	MCM5	ENSG00000100297.15	22	0.000473902	0.00805633	17	0.0361342	Yes	No
Brain-Substantianigra	112	RASD2	ENSG00000100302.6	22	0.000136532	0.00218452	16	0.0277367	Yes	No
Brain-Substantianigra	112	MB	ENSG00000198125.12	22	0.00340527	0.0544843	16	0.0796465	No	No
Brain-Substantianigra	112	APOL6	ENSG00000221963.5	22	0.00349341	0.0558945	16	0.0808695	No	No
Brain-Substantianigra	112	RBFOX2	ENSG00000100320.22	22	0.00129913	0.0233844	18	0.052008	No	No
Brain-Substantianigra	112	APOL3	ENSG00000128284.19	22	0.00426441	0.0682305	16	0.0916506	No	No
Brain-Substantianigra	112	APOL4	ENSG00000100336.17	22	0.00133025	0.0199538	15	0.0485992	Yes	No
Brain-Substantianigra	112	APOL2	ENSG00000128335.13	22	0.000506832	0.00810932	16	0.0361916	Yes	No
Brain-Substantianigra	112	APOL1	ENSG00000100342.20	22	0.00236688	0.0378701	16	0.0651753	No	No
Brain-Substantianigra	112	MYH9	ENSG00000100345.20	22	0.00331643	0.0563793	17	0.0812239	No	No
Brain-Substantianigra	112	TXN2	ENSG00000100348.9	22	0.00207785	0.0332456	16	0.0608149	No	No
Brain-Substantianigra	112	FOXRED2	ENSG00000100350.14	22	0.00215067	0.0344107	16	0.0618062	No	No
Brain-Substantianigra	112	EIF3D	ENSG00000100353.17	22	0.00217261	0.0347618	16	0.0621518	No	No
Brain-Substantianigra	112	CACNG2	ENSG00000166862.6	22	0.00195688	0.0332669	17	0.0608417	No	No
Brain-Substantianigra	112	IFT27	ENSG00000100360.14	22	0.000709102	0.0113456	16	0.0398803	Yes	No
Brain-Substantianigra	112	PVALB	ENSG00000100362.12	22	0.000670669	0.0107307	16	0.0392019	Yes	No
Brain-Substantianigra	112	NCF4	ENSG00000100365.14	22	0.000439245	0.00702793	16	0.0349609	Yes	No
Brain-Substantianigra	112	CSF2RB	ENSG00000100368.13	22	0.000764306	0.0122289	16	0.0408166	Yes	No
Brain-Substantianigra	112	TST	ENSG00000128311.13	22	2.15556e-05	0.00034489	16	0.021576	Yes	No
Brain-Substantianigra	112	MPST	ENSG00000128309.16	22	0.000647307	0.0103569	16	0.0389617	Yes	No
Brain-Substantianigra	112	KCTD17	ENSG00000100379.17	22	0.00895286	0.143246	16	0.159499	No	No
Brain-Substantianigra	112	TMPRSS6	ENSG00000187045.16	22	0.0078563	0.125701	16	0.143393	No	No
Brain-Substantianigra	112	IL2RB	ENSG00000100385.13	22	0.00300947	0.051161	17	0.0769358	No	No
Brain-Substantianigra	112	C1QTNF6	ENSG00000133466.13	22	0.00280142	0.0448227	16	0.0712651	No	No
Brain-Substantianigra	112	SSTR3	ENSG00000278195.1	22	0.00384613	0.0615381	16	0.0858817	No	No
Brain-Substantianigra	112	RAC2	ENSG00000128340.14	22	0.00792358	0.126777	16	0.144356	No	No
Brain-Substantianigra	112	CYTH4	ENSG00000100055.20	22	8.20867e-05	0.00131339	16	0.0260559	Yes	No
Brain-Substantianigra	112	ELFN2	ENSG00000243902.6	22	0.000385101	0.00616162	16	0.0339181	Yes	No
Brain-Substantianigra	112	ELFN2	ENSG00000166897.14	22	0.000370001	0.00592002	16	0.0335709	Yes	No
Brain-Substantianigra	112	MFNG	ENSG00000100060.17	22	0.0220819	0.331228	15	0.337084	No	No
Brain-Substantianigra	112	CARD10	ENSG00000100065.14	22	0.000973262	0.0145989	15	0.043249	Yes	No
Brain-Substantianigra	112	CDC42EP1	ENSG00000128283.6	22	0.000547684	0.00821526	15	0.0363878	Yes	No
Brain-Substantianigra	112	LGALS2	ENSG00000100079.6	22	0.00440277	0.0660415	15	0.0897329	No	No
Brain-Substantianigra	112	GGA1	ENSG00000100083.18	22	0.0007408	0.0103712	14	0.0389761	Yes	No
Brain-Substantianigra	112	SH3BP1	ENSG00000100092.20	22	0.00637423	0.0892392	14	0.110318	No	No
Brain-Substantianigra	112	PDXP	ENSG00000241360.1	22	0.0011431	0.0171465	15	0.0459221	Yes	No
Brain-Substantianigra	112	LGALS1	ENSG00000100097.11	22	0.000574995	0.00862492	15	0.036776	Yes	No
Brain-Substantianigra	112	NOL12	ENSG00000273899.4	22	0.0022866	0.0342989	15	0.0617235	No	No
Brain-Substantianigra	112	TRIOBP	ENSG00000100106.19	22	0.000468033	0.0070205	15	0.0349609	Yes	No
Brain-Substantianigra	112	H1F0	ENSG00000189060.5	22	2.03881e-05	0.000285433	14	0.021297	Yes	No
Brain-Substantianigra	112	GCAT	ENSG00000100116.16	22	0.00016524	0.00231335	14	0.0280647	Yes	No
Brain-Substantianigra	112	GALR3	ENSG00000128310.2	22	0.00412538	0.0577553	14	0.0825201	No	No
Brain-Substantianigra	112	ANKRD54	ENSG00000100124.14	22	0.00487076	0.0681907	14	0.0916107	No	No
Brain-Substantianigra	112	EIF3L	ENSG00000100129.17	22	0.00034175	0.0047845	14	0.0322589	Yes	No
Brain-Substantianigra	112	MICALL1	ENSG00000100139.13	22	0.00311853	0.0467779	15	0.0730644	No	No
Brain-Substantianigra	112	C22orf23	ENSG00000128346.10	22	0.00697051	0.0975871	14	0.11767	No	No
Brain-Substantianigra	112	POLR2F	ENSG00000100142.14	22	0.000681906	0.00954669	14	0.0380608	Yes	No
Brain-Substantianigra	112	RP5-1039K5.18	ENSG00000273214.1	22	0.000161255	0.00225757	14	0.0278865	Yes	No
Brain-Substantianigra	112	PICK1	ENSG00000100151.15	22	0.000483238	0.00676533	14	0.0347347	Yes	No
Brain-Substantianigra	112	SLC16A8	ENSG00000100156.10	22	0.000254472	0.00356261	14	0.0307303	Yes	No
Brain-Substantianigra	112	BAIAP2L2	ENSG00000128298.16	22	0.00617153	0.0864014	14	0.107871	No	No
Brain-Substantianigra	112	CTA-228A9.3	ENSG00000272720.1	22	0.00060442	0.00846188	14	0.0366906	Yes	No
Brain-Substantianigra	112	PLA2G6	ENSG00000184381.18	22	0.000613686	0.0092053	15	0.0377007	Yes	No
Brain-Substantianigra	112	MAFF	ENSG00000185022.11	22	0.00219103	0.0306744	14	0.0587264	No	No
Brain-Substantianigra	112	TMEM184B	ENSG00000198792.12	22	0.000227224	0.00318113	14	0.0303753	Yes	No
Brain-Substantianigra	112	CSNK1E	ENSG00000213923.11	22	0.000801279	0.0112179	14	0.0397489	Yes	No
Brain-Substantianigra	112	KCNJ4	ENSG00000168135.4	22	3.07789e-05	0.000400125	13	0.0219192	Yes	No
Brain-Substantianigra	112	KDELR3	ENSG00000100196.10	22	0.00662411	0.0861134	13	0.107664	No	No
Brain-Substantianigra	112	DDX17	ENSG00000100201.20	22	0.00209747	0.0293646	14	0.0575718	No	No
Brain-Substantianigra	112	DMC1	ENSG00000100206.9	22	0.00412445	0.0577423	14	0.0825079	No	No
Brain-Substantianigra	112	FAM227A	ENSG00000184949.15	22	0.000196586	0.00275221	14	0.0290934	Yes	No
Brain-Substantianigra	112	CBY1	ENSG00000100211.10	22	0.00282266	0.0366946	13	0.0640236	No	No
Brain-Substantianigra	112	TOMM22	ENSG00000100216.5	22	0.000322299	0.00418988	13	0.0313415	Yes	No
Brain-Substantianigra	112	JOSD1	ENSG00000100221.10	22	0.000833256	0.0108323	13	0.039348	Yes	No
Brain-Substantianigra	112	GTPBP1	ENSG00000100226.15	22	0.000104436	0.00135766	13	0.026197	Yes	No
Brain-Substantianigra	112	SUN2	ENSG00000100242.15	22	0.000323865	0.00421025	13	0.0313415	Yes	No
Brain-Substantianigra	112	DNAL4	ENSG00000100246.12	22	0.000669843	0.00870796	13	0.0369243	Yes	No
Brain-Substantianigra	112	NPTXR	ENSG00000221890.3	22	0.00414097	0.0538326	13	0.0791305	No	No
Brain-Substantianigra	112	CBX6	ENSG00000183741.11	22	0.0223897	0.291066	13	0.298352	No	No
Brain-Substantianigra	112	CTA-150C2.13	ENSG00000235209.1	22	0.00469178	0.0609932	13	0.0853628	No	No
Brain-Substantianigra	112	APOBEC3A	ENSG00000128383.12	22	0.00161378	0.0209792	13	0.0496703	Yes	No
Brain-Substantianigra	112	APOBEC3B	ENSG00000179750.15	22	0.000548149	0.00712593	13	0.0350441	Yes	No
Brain-Substantianigra	112	APOBEC3C	ENSG00000244509.3	22	0.00206319	0.0268215	13	0.0552697	No	No
Brain-Substantianigra	112	APOBEC3D	ENSG00000243811.8	22	0.0198768	0.258398	13	0.266868	No	No
Brain-Substantianigra	112	APOBEC3F	ENSG00000128394.16	22	0.00103675	0.0134777	13	0.0421021	Yes	No
Brain-Substantianigra	112	APOBEC3G	ENSG00000239713.8	22	0.00406275	0.0528157	13	0.0782872	No	No
Brain-Substantianigra	112	APOBEC3H	ENSG00000100298.15	22	0.00305284	0.0396869	13	0.066775	No	No
Brain-Substantianigra	112	CBX7	ENSG00000100307.12	22	0.00370302	0.0481393	13	0.0743089	No	No
Brain-Substantianigra	112	PDGFB	ENSG00000100311.16	22	0.00147755	0.0177306	12	0.0466032	Yes	No
Brain-Substantianigra	112	RPL3	ENSG00000100316.15	22	0.0101472	0.121766	12	0.1397	No	No
Brain-Substantianigra	112	SYNGR1	ENSG00000100321.14	22	0.000700428	0.00840514	12	0.0366249	Yes	No
Brain-Substantianigra	112	TAB1	ENSG00000100324.13	22	0.00254524	0.0305429	12	0.0586039	No	No
Brain-Substantianigra	112	MGAT3	ENSG00000128268.11	22	3.54473e-05	0.000425368	12	0.0225987	Yes	No
Brain-Substantianigra	112	MIEF1	ENSG00000100335.13	22	0.000842787	0.0101134	12	0.0385652	Yes	No
Brain-Substantianigra	112	ATF4	ENSG00000128272.14	22	0.00190827	0.0228993	12	0.0515689	No	No
Brain-Substantianigra	112	RPS19BP1	ENSG00000187051.8	22	0.00616383	0.0739659	12	0.0968703	No	No
Brain-Substantianigra	112	CACNA1I	ENSG00000100346.17	22	0.00183647	0.0220376	12	0.050709	No	No
Brain-Substantianigra	112	GRAP2	ENSG00000100351.16	22	0.00116027	0.0127629	11	0.0413876	Yes	No
Brain-Substantianigra	112	TNRC6B	ENSG00000100354.20	22	0.00461571	0.0553886	12	0.0804333	No	No
Brain-Substantianigra	112	ADSL	ENSG00000239900.12	22	0.0159927	0.143935	9	0.160088	No	No
Brain-Substantianigra	112	SGSM3	ENSG00000100359.20	22	0.00437429	0.0393686	9	0.0664999	No	No
Brain-Substantianigra	112	MKL1	ENSG00000196588.14	22	0.0239784	0.239784	10	0.249189	No	No
Brain-Substantianigra	112	MCHR1	ENSG00000128285.4	22	0.0204118	0.183706	9	0.196418	No	No
Brain-Substantianigra	112	SLC25A17	ENSG00000100372.14	22	0.00832766	0.074949	9	0.0977598	No	No
Brain-Substantianigra	112	ST13	ENSG00000100380.13	22	0.000482319	0.00434087	9	0.0316254	Yes	No
Brain-Substantianigra	112	XPNPEP3	ENSG00000196236.12	22	0.00324708	0.0324708	10	0.0600951	No	No
Brain-Substantianigra	112	DNAJB7	ENSG00000172404.4	22	0.00407575	0.0366818	9	0.0640197	No	No
Brain-Substantianigra	112	RBX1	ENSG00000100387.8	22	0.00322256	0.0322256	10	0.0599615	No	No
Brain-Substantianigra	112	EP300	ENSG00000100393.12	22	0.0185124	0.203636	11	0.215186	No	No
Brain-Substantianigra	112	L3MBTL2	ENSG00000100395.14	22	0.000190065	0.00190065	10	0.0269738	Yes	No
Brain-Substantianigra	112	CHADL	ENSG00000100399.15	22	0.0453266	0.453266	10	0.456382	No	No
Brain-Substantianigra	112	RANGAP1	ENSG00000100401.19	22	0.00455181	0.0455181	10	0.0718692	No	No
Brain-Substantianigra	112	ZC3H7B	ENSG00000100403.11	22	0.00171882	0.0171882	10	0.0459649	Yes	No
Brain-Substantianigra	112	TEF	ENSG00000167074.14	22	0.0149823	0.149823	10	0.165321	No	No
Brain-Substantianigra	112	CTA-223H9.9	ENSG00000273424.1	22	0.000360213	0.00396234	11	0.0311619	Yes	No
Brain-Substantianigra	112	TOB2	ENSG00000183864.4	22	0.0019393	0.0213323	11	0.0500643	No	No
Brain-Substantianigra	112	PHF5A	ENSG00000100410.7	22	0.00454916	0.0500408	11	0.0759357	No	No
Brain-Substantianigra	112	ACO2	ENSG00000100412.15	22	0.00770676	0.0847743	11	0.106401	No	No
Brain-Substantianigra	112	POLR3H	ENSG00000100413.16	22	0.00169858	0.0186843	11	0.0474335	Yes	No
Brain-Substantianigra	112	CSDC2	ENSG00000172346.14	22	0.00234001	0.0257401	11	0.0544255	No	No
Brain-Substantianigra	112	PMM1	ENSG00000100417.11	22	0.00140886	0.0154974	11	0.0443343	Yes	No
Brain-Substantianigra	112	DESI1	ENSG00000100418.7	22	0.0110729	0.121802	11	0.139733	No	No
Brain-Substantianigra	112	XRCC6	ENSG00000196419.12	22	0.00978658	0.117439	12	0.135791	No	No
Brain-Substantianigra	112	SNU13	ENSG00000100138.13	22	6.4072e-05	0.000768863	12	0.0242715	Yes	No
Brain-Substantianigra	112	C22orf46	ENSG00000184208.10	22	0.000489193	0.00587032	12	0.0335238	Yes	No
Brain-Substantianigra	112	MEI1	ENSG00000167077.12	22	0.00322029	0.0418637	13	0.0686564	No	No
Brain-Substantianigra	112	CCDC134	ENSG00000100147.13	22	0.00130401	0.0156481	12	0.0444859	Yes	No
Brain-Substantianigra	112	SREBF2	ENSG00000198911.11	22	0.00689479	0.0896323	13	0.110655	No	No
Brain-Substantianigra	112	SHISA8	ENSG00000234965.2	22	0.0031293	0.0406809	13	0.0676259	No	No
Brain-Substantianigra	112	TNFRSF13C	ENSG00000159958.6	22	0.00172322	0.0224019	13	0.0511171	No	No
Brain-Substantianigra	112	CENPM	ENSG00000100162.14	22	0.011485	0.149305	13	0.16491	No	No
Brain-Substantianigra	112	SEPT3	ENSG00000100167.19	22	0.00701564	0.098219	14	0.118297	No	No
Brain-Substantianigra	112	WBP2NL	ENSG00000183066.14	22	0.00705708	0.0987991	14	0.118816	No	No
Brain-Substantianigra	112	NAGA	ENSG00000198951.11	22	0.000133902	0.00187463	14	0.0269738	Yes	No
Brain-Substantianigra	112	FAM109B	ENSG00000177096.8	22	0.0297923	0.417092	14	0.4209	No	No
Brain-Substantianigra	112	SMDT1	ENSG00000183172.8	22	0.00204293	0.028601	14	0.0567829	No	No
Brain-Substantianigra	112	NDUFA6	ENSG00000184983.9	22	0.0109263	0.152969	14	0.168266	No	No
Brain-Substantianigra	112	CYP2D6	ENSG00000100197.20	22	0.00430851	0.0603191	14	0.0847846	No	No
Brain-Substantianigra	112	RP4-669P10.20	ENSG00000281538.1	22	0.00978613	0.137006	14	0.153825	No	No
Brain-Substantianigra	112	TCF20	ENSG00000100207.18	22	0.00175972	0.0281556	16	0.0564344	No	No
Brain-Substantianigra	112	LINC01315	ENSG00000229891.1	22	0.000434929	0.00652393	15	0.034416	Yes	No
Brain-Substantianigra	112	NFAM1	ENSG00000235568.6	22	0.00128012	0.0192017	15	0.0479018	Yes	No
Brain-Substantianigra	112	RRP7A	ENSG00000189306.10	22	0.00307491	0.0461237	15	0.0724192	No	No
Brain-Substantianigra	112	SERHL2	ENSG00000183569.17	22	0.00217989	0.0326983	15	0.0602501	No	No
Brain-Substantianigra	112	POLDIP3	ENSG00000100227.17	22	0.00176283	0.0264425	15	0.0550005	No	No
Brain-Substantianigra	112	CYB5R3	ENSG00000100243.20	22	7.16831e-05	0.00114693	16	0.0256443	Yes	No
Brain-Substantianigra	112	A4GALT	ENSG00000128274.15	22	0.000249825	0.0039972	16	0.0312252	Yes	No
Brain-Substantianigra	112	ARFGAP3	ENSG00000242247.10	22	0.0128453	0.205525	16	0.216863	No	No
Brain-Substantianigra	112	PACSIN2	ENSG00000100266.18	22	0.00155946	0.0280703	18	0.056374	No	No
Brain-Substantianigra	112	TTLL1	ENSG00000100271.16	22	1.44224e-05	0.000259603	18	0.0207919	Yes	No
Brain-Substantianigra	112	BIK	ENSG00000100290.2	22	0.0101814	0.183265	18	0.196027	No	No
Brain-Substantianigra	112	MCAT	ENSG00000100294.12	22	0.00126009	0.0226816	18	0.0513528	No	No
Brain-Substantianigra	112	TSPO	ENSG00000100300.17	22	0.00378624	0.0681523	18	0.091566	No	No
Brain-Substantianigra	112	TTLL12	ENSG00000100304.12	22	0.00114844	0.0206719	18	0.0493175	Yes	No
Brain-Substantianigra	112	SCUBE1	ENSG00000159307.18	22	0.000730371	0.0146074	20	0.0432494	Yes	No
Brain-Substantianigra	112	MPPED1	ENSG00000186732.13	22	0.00275683	0.0551367	20	0.0801948	No	No
Brain-Substantianigra	112	EFCAB6	ENSG00000186976.14	22	0.000825399	0.0189842	23	0.0476922	Yes	No
Brain-Substantianigra	112	SULT4A1	ENSG00000130540.13	22	0.00168906	0.0354703	21	0.062888	No	No
Brain-Substantianigra	112	PNPLA5	ENSG00000100341.11	22	0.0155695	0.31139	20	0.317865	No	No
Brain-Substantianigra	112	PNPLA3	ENSG00000100344.10	22	0.00134744	0.0282962	21	0.0565453	No	No
Brain-Substantianigra	112	SAMM50	ENSG00000100347.14	22	0.00105053	0.0220611	21	0.0507307	No	No
Brain-Substantianigra	112	PARVB	ENSG00000188677.14	22	0.000263178	0.00578993	22	0.0334602	Yes	No
Brain-Substantianigra	112	PARVG	ENSG00000138964.16	22	0.00174202	0.0365824	21	0.063937	No	No
Brain-Substantianigra	112	KIAA1644	ENSG00000138944.7	22	0.00241525	0.0531354	22	0.0784898	No	No
Brain-Substantianigra	112	LDOC1L	ENSG00000188636.3	22	0.00114804	0.0252569	22	0.0539163	No	No
Brain-Substantianigra	112	PRR5	ENSG00000186654.20	22	2.03911e-05	0.000448605	22	0.0225987	Yes	No
Brain-Substantianigra	112	ARHGAP8	ENSG00000241484.9	22	0.000521114	0.0119856	23	0.0406653	Yes	No
Brain-Substantianigra	112	PHF21B	ENSG00000056487.15	22	0.00141727	0.0325972	23	0.060187	No	No
Brain-Substantianigra	112	NUP50-AS1	ENSG00000226328.6	22	0.00691406	0.145195	21	0.161202	No	No
Brain-Substantianigra	112	CTA-217C2.2	ENSG00000273243.1	22	0.000449611	0.00899223	20	0.0373753	Yes	No
Brain-Substantianigra	112	NUP50	ENSG00000093000.18	22	0.00135387	0.0284313	21	0.0566519	No	No
Brain-Substantianigra	112	KIAA0930	ENSG00000100364.18	22	0.00223107	0.0446215	20	0.0710953	No	No
Brain-Substantianigra	112	CTA-268H5.14	ENSG00000273287.2	22	0.000708468	0.0141694	20	0.0427979	Yes	No
Brain-Substantianigra	112	UPK3A	ENSG00000100373.9	22	0.000549802	0.010996	20	0.0395225	Yes	No
Brain-Substantianigra	112	FAM118A	ENSG00000100376.11	22	0.00039594	0.0079188	20	0.0360204	Yes	No
Brain-Substantianigra	112	RIBC2	ENSG00000128408.8	22	0.00203404	0.0386468	19	0.065817	No	No
Brain-Substantianigra	112	FBLN1	ENSG00000077942.18	22	0.00631671	0.126334	20	0.143958	No	No
Brain-Substantianigra	112	ATXN10	ENSG00000130638.16	22	0.000188605	0.0039607	21	0.0311619	Yes	No
Brain-Substantianigra	112	WNT7B	ENSG00000188064.9	22	0.00241848	0.045951	19	0.0722867	No	No
Brain-Substantianigra	112	CITF22-92A6.1	ENSG00000273145.1	22	0.00895752	0.161235	18	0.175835	No	No
Brain-Substantianigra	112	PRR34	ENSG00000182257.6	22	0.00069081	0.0124346	18	0.041072	Yes	No
Brain-Substantianigra	112	RP6-109B7.2	ENSG00000231010.1	22	0.00599899	0.107982	18	0.127266	No	No
Brain-Substantianigra	112	RP6-109B7.4	ENSG00000235159.1	22	0.000561234	0.0101022	18	0.0385652	Yes	No
Brain-Substantianigra	112	MIRLET7BHG	ENSG00000197182.14	22	3.90937e-06	7.4278e-05	19	0.0199006	Yes	No
Brain-Substantianigra	112	PPARA	ENSG00000186951.16	22	0.00273959	0.0520522	19	0.0776229	No	No
Brain-Substantianigra	112	CDPF1	ENSG00000205643.10	22	0.00127046	0.0228682	18	0.0515446	No	No
Brain-Substantianigra	112	PKDREJ	ENSG00000130943.6	22	0.000393311	0.00707959	18	0.0350324	Yes	No
Brain-Substantianigra	112	TTC38	ENSG00000075234.16	22	0.00160335	0.0288603	18	0.0570423	No	No
Brain-Substantianigra	112	GTSE1-AS1	ENSG00000277232.2	22	0.00158512	0.0285322	18	0.0567254	No	No
Brain-Substantianigra	112	GTSE1	ENSG00000075218.18	22	0.0016338	0.0294085	18	0.057624	No	No
Brain-Substantianigra	112	TRMU	ENSG00000100416.12	22	0.000139745	0.00251542	18	0.0285048	Yes	No
Brain-Substantianigra	112	CELSR1	ENSG00000075275.16	22	0.000848734	0.016126	19	0.0449401	Yes	No
Brain-Substantianigra	112	GRAMD4	ENSG00000075240.16	22	0.000144946	0.00260902	18	0.0286801	Yes	No
Brain-Substantianigra	112	CERK	ENSG00000100422.13	22	0.00532366	0.0958259	18	0.116176	No	No
Brain-Substantianigra	112	TBC1D22A	ENSG00000054611.13	22	0.00060757	0.0133665	22	0.0419854	Yes	No
Brain-Substantianigra	112	FAM19A5	ENSG00000219438.8	22	0.000613538	0.0184061	30	0.0471533	Yes	No
Brain-Substantianigra	112	LINC01310	ENSG00000205632.3	22	0.000828421	0.021539	26	0.0501963	No	No
Brain-Substantianigra	112	C22orf34	ENSG00000188511.12	22	0.000315128	0.00913872	29	0.037587	Yes	No
Brain-Substantianigra	112	BRD1	ENSG00000100425.18	22	0.000271375	0.00624163	23	0.0340383	Yes	No
Brain-Substantianigra	112	RP3-522J7.6	ENSG00000260613.1	22	0.000135768	0.0029869	22	0.029765	Yes	No
Brain-Substantianigra	112	ZBED4	ENSG00000100426.6	22	0.000662617	0.0145776	22	0.0432357	Yes	No
Brain-Substantianigra	112	ALG12	ENSG00000182858.13	22	6.64137e-05	0.00139469	21	0.0263369	Yes	No
Brain-Substantianigra	112	CRELD2	ENSG00000184164.14	22	0.000774456	0.0162636	21	0.0450593	Yes	No
Brain-Substantianigra	112	CITF22-49E9.3	ENSG00000278869.1	22	0.00100439	0.0210923	21	0.0497666	Yes	No
Brain-Substantianigra	112	PIM3	ENSG00000198355.4	22	0.00485811	0.0971622	20	0.11733	No	No
Brain-Substantianigra	112	MLC1	ENSG00000100427.15	22	0.0088803	0.168726	19	0.182622	No	No
Brain-Substantianigra	112	MOV10L1	ENSG00000073146.15	22	0.000297159	0.00534887	18	0.0330722	Yes	No
Brain-Substantianigra	112	PANX2	ENSG00000073150.13	22	0.00161002	0.0273703	17	0.0557525	No	No
Brain-Substantianigra	112	TRABD	ENSG00000170638.9	22	0.000816514	0.0130642	16	0.0416746	Yes	No
Brain-Substantianigra	112	SELENOO	ENSG00000073169.13	22	3.76896e-05	0.000603034	16	0.0233497	Yes	No
Brain-Substantianigra	112	TUBGCP6	ENSG00000128159.11	22	0.00137643	0.0220228	16	0.050704	No	No
Brain-Substantianigra	112	HDAC10	ENSG00000100429.17	22	0.00277399	0.0416098	15	0.068408	No	No
Brain-Substantianigra	112	MAPK12	ENSG00000188130.13	22	4.91687e-05	0.00073753	15	0.0241938	Yes	No
Brain-Substantianigra	112	MAPK11	ENSG00000185386.14	22	0.00585723	0.0878584	15	0.109048	No	No
Brain-Substantianigra	112	PLXNB2	ENSG00000196576.14	22	0.00649952	0.0974928	15	0.117588	No	No
Brain-Substantianigra	112	DENND6B	ENSG00000205593.11	22	0.000598331	0.00837663	14	0.0366113	Yes	No
Brain-Substantianigra	112	PPP6R2	ENSG00000100239.15	22	0.00131313	0.0183838	14	0.0471533	Yes	No
Brain-Substantianigra	112	SBF1	ENSG00000100241.20	22	0.0111907	0.134288	12	0.151368	No	No
Brain-Substantianigra	112	LMF2	ENSG00000100258.17	22	0.000141796	0.00155976	11	0.026466	Yes	No
Brain-Substantianigra	112	NCAPH2	ENSG00000025770.18	22	0.00396393	0.0436032	11	0.0701349	No	No
Brain-Substantianigra	112	SCO2	ENSG00000130489.14	22	0.000686727	0.007554	11	0.035619	Yes	No
Brain-Substantianigra	112	TYMP	ENSG00000025708.13	22	0.00764547	0.0841002	11	0.105835	No	No
Brain-Substantianigra	112	ODF3B	ENSG00000177989.13	22	0.0154513	0.169964	11	0.183757	No	No
Brain-Substantianigra	112	CTA-384D8.35	ENSG00000272666.1	22	0.00128916	0.0141808	11	0.0428181	Yes	No
Brain-Substantianigra	112	KLHDC7B	ENSG00000130487.5	22	7.18162e-05	0.000789978	11	0.0242715	Yes	No
Brain-Substantianigra	112	SYCE3	ENSG00000217442.3	22	0.00207909	0.0228699	11	0.0515446	No	No
Brain-Substantianigra	112	CPT1B	ENSG00000205560.12	22	0.00565621	0.0622183	11	0.0864959	No	No
Brain-Substantianigra	112	CHKB	ENSG00000100288.19	22	0.00104158	0.0114574	11	0.0399977	Yes	No
Brain-Substantianigra	112	CTA-384D8.33	ENSG00000272940.1	22	0.000589372	0.00589372	10	0.0335645	Yes	No
Brain-Substantianigra	112	MAPK8IP2	ENSG00000008735.13	22	0.00441877	0.0441877	10	0.0706289	No	No
Brain-Substantianigra	112	ARSA	ENSG00000100299.17	22	2.92954e-05	0.000292954	10	0.021297	Yes	No
Brain-Substantianigra	112	SHANK3	ENSG00000251322.7	22	0.000193288	0.00193288	10	0.0269738	Yes	No
Brain-Substantianigra	112	ACR	ENSG00000100312.10	22	0.00251863	0.0226677	9	0.0513433	No	No
Brain-Substantianigra	112	RABL2B	ENSG00000079974.17	22	0.00188332	0.0169498	9	0.0457191	Yes	No
Breast-MammaryTissue	395	AP006222.2	ENSG00000228463.9	1	0.00317932	0.0190759	6	0.0388135	Yes	No
Breast-MammaryTissue	395	RP4-669L17.10	ENSG00000237094.11	1	0.00184717	0.0129302	7	0.0330318	Yes	No
Breast-MammaryTissue	395	RP11-206L10.9	ENSG00000237491.8	1	0.00571856	0.051467	9	0.0671578	No	No
Breast-MammaryTissue	395	FAM87B	ENSG00000177757.2	1	0.00145754	0.0131179	9	0.0332131	Yes	No
Breast-MammaryTissue	395	LINC00115	ENSG00000225880.5	1	0.000953699	0.00858329	9	0.0288454	Yes	No
Breast-MammaryTissue	395	FAM41C	ENSG00000230368.2	1	0.00769999	0.0692999	9	0.0828171	No	No
Breast-MammaryTissue	395	RP11-54O7.1	ENSG00000230699.2	1	0.00142337	0.0128103	9	0.0329403	Yes	No
Breast-MammaryTissue	395	RP11-54O7.3	ENSG00000223764.2	1	0.00162603	0.0146343	9	0.0346531	Yes	No
Breast-MammaryTissue	395	SAMD11	ENSG00000187634.11	1	0.00114425	0.0114425	10	0.0316721	Yes	No
Breast-MammaryTissue	395	NOC2L	ENSG00000188976.10	1	0.000185284	0.00185284	10	0.0195808	Yes	No
Breast-MammaryTissue	395	KLHL17	ENSG00000187961.13	1	0.00135367	0.0135367	10	0.0336278	Yes	No
Breast-MammaryTissue	395	PLEKHN1	ENSG00000187583.10	1	3.93006e-05	0.000393006	10	0.0154437	Yes	No
Breast-MammaryTissue	395	PERM1	ENSG00000187642.9	1	0.000839385	0.00839385	10	0.0286733	Yes	No
Breast-MammaryTissue	395	RP11-54O7.17	ENSG00000272512.1	1	0.000510645	0.00510645	10	0.0246445	Yes	No
Breast-MammaryTissue	395	HES4	ENSG00000188290.10	1	0.00378508	0.0416359	11	0.058588	No	No
Breast-MammaryTissue	395	ISG15	ENSG00000187608.8	1	0.00328656	0.0361521	11	0.0537324	No	No
Breast-MammaryTissue	395	AGRN	ENSG00000188157.14	1	0.0015661	0.0172271	11	0.0370573	Yes	No
Breast-MammaryTissue	395	RP11-54O7.18	ENSG00000273443.1	1	0.000996525	0.0109618	11	0.0311991	Yes	No
Breast-MammaryTissue	395	RNF223	ENSG00000237330.2	1	0.00846624	0.0931286	11	0.104368	No	No
Breast-MammaryTissue	395	C1orf159	ENSG00000131591.17	1	0.000183435	0.00220122	12	0.0201225	Yes	No
Breast-MammaryTissue	395	LINC01342	ENSG00000223823.1	1	0.000111051	0.00133261	12	0.0186009	Yes	No
Breast-MammaryTissue	395	RP11-465B22.8	ENSG00000272141.1	1	0.000225003	0.00270003	12	0.0210237	Yes	No
Breast-MammaryTissue	395	TTLL10	ENSG00000162571.13	1	0.00068645	0.0082374	12	0.028497	Yes	No
Breast-MammaryTissue	395	TNFRSF18	ENSG00000186891.13	1	0.00263338	0.0316006	12	0.049772	Yes	No
Breast-MammaryTissue	395	TNFRSF4	ENSG00000186827.10	1	0.00313463	0.0376156	12	0.0550749	No	No
Breast-MammaryTissue	395	SDF4	ENSG00000078808.16	1	0.00247241	0.0321413	13	0.0502097	No	No
Breast-MammaryTissue	395	B3GALT6	ENSG00000176022.4	1	0.00108025	0.0140433	13	0.034117	Yes	No
Breast-MammaryTissue	395	C1QTNF12	ENSG00000184163.3	1	0.000891027	0.0115834	13	0.0318198	Yes	No
Breast-MammaryTissue	395	RP5-902P8.12	ENSG00000260179.1	1	5.74801e-05	0.000747242	13	0.0165606	Yes	No
Breast-MammaryTissue	395	UBE2J2	ENSG00000160087.20	1	0.00439715	0.057163	13	0.0721376	No	No
Breast-MammaryTissue	395	LINC01786	ENSG00000230415.1	1	0.00265337	0.0344938	13	0.0523432	No	No
Breast-MammaryTissue	395	SCNN1D	ENSG00000162572.20	1	0.00092679	0.0120483	13	0.0322647	Yes	No
Breast-MammaryTissue	395	ACAP3	ENSG00000131584.18	1	0.00314908	0.040938	13	0.0580249	No	No
Breast-MammaryTissue	395	PUSL1	ENSG00000169972.11	1	0.000232561	0.0030233	13	0.0216014	Yes	No
Breast-MammaryTissue	395	INTS11	ENSG00000127054.20	1	0.0004661	0.0060593	13	0.0257289	Yes	No
Breast-MammaryTissue	395	CPTP	ENSG00000224051.6	1	0.000805113	0.0112716	14	0.0315229	Yes	No
Breast-MammaryTissue	395	TAS1R3	ENSG00000169962.4	1	0.000105953	0.00148335	14	0.0189277	Yes	No
Breast-MammaryTissue	395	DVL1	ENSG00000107404.19	1	0.00030796	0.00431144	14	0.0235526	Yes	No
Breast-MammaryTissue	395	MXRA8	ENSG00000162576.16	1	0.00391441	0.0548018	14	0.0700097	No	No
Breast-MammaryTissue	395	AURKAIP1	ENSG00000175756.13	1	0.00539386	0.075514	14	0.0884073	No	No
Breast-MammaryTissue	395	CCNL2	ENSG00000221978.11	1	0.00287959	0.0431938	15	0.0599923	No	No
Breast-MammaryTissue	395	MRPL20	ENSG00000242485.5	1	0.000553226	0.00829839	15	0.0285642	Yes	No
Breast-MammaryTissue	395	RP4-758J18.13	ENSG00000272455.1	1	0.00146223	0.0219334	15	0.0414038	Yes	No
Breast-MammaryTissue	395	ANKRD65	ENSG00000235098.8	1	1.43126e-06	2.14688e-05	15	0.0102882	Yes	No
Breast-MammaryTissue	395	LINC01770	ENSG00000225285.1	1	0.000389446	0.00584169	15	0.025495	Yes	No
Breast-MammaryTissue	395	VWA1	ENSG00000179403.11	1	0.00416975	0.0625463	15	0.0769428	No	No
Breast-MammaryTissue	395	ATAD3C	ENSG00000215915.9	1	0.00610515	0.0915773	15	0.102996	No	No
Breast-MammaryTissue	395	ATAD3B	ENSG00000160072.19	1	1.46904e-07	2.35046e-06	16	0.00793885	Yes	Yes
Breast-MammaryTissue	395	ATAD3A	ENSG00000197785.13	1	0.000753761	0.0120602	16	0.0322792	Yes	No
Breast-MammaryTissue	395	TMEM240	ENSG00000205090.8	1	0.000212661	0.00340258	16	0.0221714	Yes	No
Breast-MammaryTissue	395	SSU72	ENSG00000160075.11	1	0.002058	0.032928	16	0.0509147	No	No
Breast-MammaryTissue	395	RP5-832C2.5	ENSG00000215014.4	1	0.00762989	0.122078	16	0.130785	No	No
Breast-MammaryTissue	395	FNDC10	ENSG00000228594.3	1	0.000505798	0.00809277	16	0.0283262	Yes	No
Breast-MammaryTissue	395	MIB2	ENSG00000197530.12	1	0.00291893	0.0496218	17	0.0656924	No	No
Breast-MammaryTissue	395	MMP23B	ENSG00000189409.13	1	4.98503e-05	0.000847455	17	0.0167925	Yes	No
Breast-MammaryTissue	395	CDK11B	ENSG00000248333.8	1	0.000630444	0.0107176	17	0.0310249	Yes	No
Breast-MammaryTissue	395	SLC35E2B	ENSG00000189339.11	1	0.000282562	0.00480356	17	0.024308	Yes	No
Breast-MammaryTissue	395	CDK11A	ENSG00000008128.22	1	3.67209e-05	0.000624255	17	0.0163328	Yes	No
Breast-MammaryTissue	395	SLC35E2	ENSG00000215790.6	1	0.000581518	0.0098858	17	0.0301051	Yes	No
Breast-MammaryTissue	395	NADK	ENSG00000008130.15	1	0.00634277	0.107827	17	0.11753	No	No
Breast-MammaryTissue	395	GNB1	ENSG00000078369.17	1	0.000148989	0.00253281	17	0.020708	Yes	No
Breast-MammaryTissue	395	CALML6	ENSG00000169885.9	1	0.00123157	0.0209367	17	0.0403749	Yes	No
Breast-MammaryTissue	395	TMEM52	ENSG00000178821.12	1	0.00045792	0.00778464	17	0.0279604	Yes	No
Breast-MammaryTissue	395	CFAP74	ENSG00000142609.17	1	0.00105041	0.0189073	18	0.0387036	Yes	No
Breast-MammaryTissue	395	GABRD	ENSG00000187730.8	1	0.000127622	0.00216957	17	0.0200683	Yes	No
Breast-MammaryTissue	395	PRKCZ	ENSG00000067606.16	1	0.000302286	0.00544116	18	0.0250051	Yes	No
Breast-MammaryTissue	395	FAAP20	ENSG00000162585.16	1	0.000563152	0.00957359	17	0.0298024	Yes	No
Breast-MammaryTissue	395	RP11-181G12.4	ENSG00000234396.3	1	0.000619155	0.0105256	17	0.0308593	Yes	No
Breast-MammaryTissue	395	SKI	ENSG00000157933.9	1	1.78307e-05	0.000320953	18	0.0147578	Yes	No
Breast-MammaryTissue	395	MORN1	ENSG00000116151.13	1	0.000260907	0.00469632	18	0.0241661	Yes	No
Breast-MammaryTissue	395	RER1	ENSG00000157916.19	1	0.0109531	0.197155	18	0.20188	No	No
Breast-MammaryTissue	395	PEX10	ENSG00000157911.9	1	0.000117198	0.00210956	18	0.0200457	Yes	No
Breast-MammaryTissue	395	PLCH2	ENSG00000149527.17	1	0.00117595	0.022343	19	0.04183	Yes	No
Breast-MammaryTissue	395	PANK4	ENSG00000157881.13	1	0.000127761	0.00242746	19	0.0205271	Yes	No
Breast-MammaryTissue	395	HES5	ENSG00000197921.5	1	0.000505749	0.00960924	19	0.029843	Yes	No
Breast-MammaryTissue	395	RP3-395M20.12	ENSG00000272449.1	1	0.00388287	0.0737746	19	0.0869266	No	No
Breast-MammaryTissue	395	TNFRSF14	ENSG00000157873.17	1	0.000502834	0.00955384	19	0.0297993	Yes	No
Breast-MammaryTissue	395	RP3-395M20.9	ENSG00000228037.1	1	1.10316e-05	0.0002096	19	0.0142235	Yes	No
Breast-MammaryTissue	395	FAM213B	ENSG00000157870.14	1	0.000429831	0.00816679	19	0.0284344	Yes	No
Breast-MammaryTissue	395	MMEL1	ENSG00000142606.15	1	0.00132787	0.0252295	19	0.0444002	Yes	No
Breast-MammaryTissue	395	TTC34	ENSG00000215912.12	1	0.00111483	0.0234115	21	0.0428152	Yes	No
Breast-MammaryTissue	395	PRDM16	ENSG00000142611.16	1	2.35066e-05	0.000634678	27	0.0163328	Yes	No
Breast-MammaryTissue	395	ARHGEF16	ENSG00000130762.14	1	0.000489131	0.0117391	24	0.0319765	Yes	No
Breast-MammaryTissue	395	RP11-168F9.2	ENSG00000272088.1	1	0.000587711	0.0141051	24	0.0342019	Yes	No
Breast-MammaryTissue	395	MEGF6	ENSG00000162591.15	1	0.000347364	0.00903147	26	0.0293255	Yes	No
Breast-MammaryTissue	395	TPRG1L	ENSG00000158109.14	1	6.30304e-05	0.00157576	25	0.0189277	Yes	No
Breast-MammaryTissue	395	WRAP73	ENSG00000116213.15	1	7.51951e-06	0.000187988	25	0.0140079	Yes	No
Breast-MammaryTissue	395	TP73	ENSG00000078900.14	1	0.00174825	0.0454545	26	0.0620582	No	No
Breast-MammaryTissue	395	SMIM1	ENSG00000235169.7	1	3.18975e-05	0.000861232	27	0.0168614	Yes	No
Breast-MammaryTissue	395	LRRC47	ENSG00000130764.9	1	8.11594e-05	0.0021913	27	0.0200752	Yes	No
Breast-MammaryTissue	395	CEP104	ENSG00000116198.12	1	0.000336894	0.00943303	28	0.0296734	Yes	No
Breast-MammaryTissue	395	DFFB	ENSG00000169598.15	1	0.00086292	0.0241618	28	0.0434766	Yes	No
Breast-MammaryTissue	395	C1orf174	ENSG00000198912.10	1	0.00226609	0.0634505	28	0.0777444	No	No
Breast-MammaryTissue	395	LINC01134	ENSG00000236423.5	1	0.00221901	0.0621324	28	0.0765817	No	No
Breast-MammaryTissue	395	AJAP1	ENSG00000196581.10	1	8.05438e-05	0.00241632	30	0.0205158	Yes	No
Breast-MammaryTissue	395	NPHP4	ENSG00000131697.17	1	0.00106461	0.0223568	21	0.04183	Yes	No
Breast-MammaryTissue	395	KCNAB2	ENSG00000069424.14	1	0.00199022	0.0417945	21	0.0587545	No	No
Breast-MammaryTissue	395	CHD5	ENSG00000116254.17	1	0.00042538	0.00893298	21	0.0291938	Yes	No
Breast-MammaryTissue	395	RPL22	ENSG00000116251.9	1	0.000221232	0.00442463	20	0.0237922	Yes	No
Breast-MammaryTissue	395	RNF207	ENSG00000158286.12	1	0.000714499	0.01429	20	0.0343884	Yes	No
Breast-MammaryTissue	395	ICMT	ENSG00000116237.15	1	0.00277006	0.0526311	19	0.0681374	No	No
Breast-MammaryTissue	395	GPR153	ENSG00000158292.6	1	0.000930993	0.0176889	19	0.0374732	Yes	No
Breast-MammaryTissue	395	ACOT7	ENSG00000097021.19	1	0.00212787	0.0425574	20	0.0594888	No	No
Breast-MammaryTissue	395	HES2	ENSG00000069812.11	1	0.000981318	0.0176637	18	0.0374494	Yes	No
Breast-MammaryTissue	395	ESPN	ENSG00000187017.15	1	0.0014529	0.0276051	19	0.0464214	Yes	No
Breast-MammaryTissue	395	TNFRSF25	ENSG00000215788.9	1	0.00118628	0.0225393	19	0.041994	Yes	No
Breast-MammaryTissue	395	PLEKHG5	ENSG00000171680.21	1	0.000790634	0.015022	19	0.0350172	Yes	No
Breast-MammaryTissue	395	NOL9	ENSG00000162408.10	1	8.24327e-05	0.00156622	19	0.0189277	Yes	No
Breast-MammaryTissue	395	TAS1R1	ENSG00000173662.20	1	0.00218252	0.0414679	19	0.0584394	No	No
Breast-MammaryTissue	395	ZBTB48	ENSG00000204859.12	1	0.00068161	0.0129506	19	0.0330445	Yes	No
Breast-MammaryTissue	395	KLHL21	ENSG00000162413.16	1	0.00106302	0.0191344	18	0.0388624	Yes	No
Breast-MammaryTissue	395	PHF13	ENSG00000116273.5	1	0.000867287	0.0156112	18	0.0354372	Yes	No
Breast-MammaryTissue	395	THAP3	ENSG00000041988.15	1	0.000171292	0.00308326	18	0.0217299	Yes	No
Breast-MammaryTissue	395	DNAJC11	ENSG00000007923.15	1	0.00326147	0.061968	19	0.0764505	No	No
Breast-MammaryTissue	395	CAMTA1	ENSG00000171735.18	1	0.000750709	0.0187677	25	0.0385247	Yes	No
Breast-MammaryTissue	395	RP11-338N10.1	ENSG00000270171.1	1	0.000149906	0.00254841	17	0.0207358	Yes	No
Breast-MammaryTissue	395	RP11-338N10.2	ENSG00000270035.1	1	0.0040513	0.0688722	17	0.0824492	No	No
Breast-MammaryTissue	395	RP11-338N10.3	ENSG00000269978.1	1	0.00136714	0.0232414	17	0.0426443	Yes	No
Breast-MammaryTissue	395	VAMP3	ENSG00000049245.12	1	0.000372986	0.00634076	17	0.026068	Yes	No
Breast-MammaryTissue	395	PER3	ENSG00000049246.14	1	0.000792143	0.0134664	17	0.0335661	Yes	No
Breast-MammaryTissue	395	TNFRSF9	ENSG00000049249.8	1	0.000169161	0.00287574	17	0.0213598	Yes	No
Breast-MammaryTissue	395	PARK7	ENSG00000116288.12	1	0.00501171	0.085199	17	0.0972815	No	No
Breast-MammaryTissue	395	ERRFI1	ENSG00000116285.12	1	2.49623e-05	0.000424359	17	0.0157385	Yes	No
Breast-MammaryTissue	395	RP11-431K24.1	ENSG00000238290.1	1	0.000648191	0.0116674	18	0.0319034	Yes	No
Breast-MammaryTissue	395	SLC45A1	ENSG00000162426.14	1	0.000567604	0.0102169	18	0.0304772	Yes	No
Breast-MammaryTissue	395	RERE	ENSG00000142599.17	1	0.011791	0.247612	21	0.250709	No	No
Breast-MammaryTissue	395	ENO1	ENSG00000074800.13	1	0.000377116	0.00603385	16	0.0257221	Yes	No
Breast-MammaryTissue	395	CA6	ENSG00000131686.14	1	0.0023656	0.035484	15	0.0531655	No	No
Breast-MammaryTissue	395	SLC2A5	ENSG00000142583.17	1	0.000272376	0.00408565	15	0.0230857	Yes	No
Breast-MammaryTissue	395	GPR157	ENSG00000180758.11	1	1.07815e-05	0.000161722	15	0.0135139	Yes	No
Breast-MammaryTissue	395	MIR34AHG	ENSG00000228526.6	1	0.00259721	0.0389582	15	0.056333	No	No
Breast-MammaryTissue	395	LINC01759	ENSG00000234546.3	1	0.0016978	0.0237693	14	0.0431531	Yes	No
Breast-MammaryTissue	395	RP3-510D11.4	ENSG00000281937.1	1	0.000413643	0.005791	14	0.0254528	Yes	No
Breast-MammaryTissue	395	H6PD	ENSG00000049239.12	1	0.000385867	0.00540214	14	0.0249957	Yes	No
Breast-MammaryTissue	395	SPSB1	ENSG00000171621.13	1	0.0011069	0.0154966	14	0.0353781	Yes	No
Breast-MammaryTissue	395	RP13-392I16.1	ENSG00000235263.1	1	0.000510975	0.00715365	14	0.0271984	Yes	No
Breast-MammaryTissue	395	SLC25A33	ENSG00000171612.6	1	0.00486614	0.068126	14	0.081737	No	No
Breast-MammaryTissue	395	TMEM201	ENSG00000188807.12	1	0.00128682	0.0180155	14	0.0377851	Yes	No
Breast-MammaryTissue	395	PIK3CD	ENSG00000171608.15	1	0.000726081	0.0101651	14	0.0304142	Yes	No
Breast-MammaryTissue	395	CLSTN1	ENSG00000171603.16	1	0.00338698	0.0508047	15	0.0665949	No	No
Breast-MammaryTissue	395	CTNNBIP1	ENSG00000178585.14	1	0.00207556	0.0311334	15	0.0494597	Yes	No
Breast-MammaryTissue	395	LZIC	ENSG00000162441.11	1	0.00133862	0.0200793	15	0.0396771	Yes	No
Breast-MammaryTissue	395	NMNAT1	ENSG00000173614.13	1	0.00996005	0.149401	15	0.156116	No	No
Breast-MammaryTissue	395	RBP7	ENSG00000162444.11	1	0.00224021	0.0336031	15	0.0515725	No	No
Breast-MammaryTissue	395	UBE4B	ENSG00000130939.18	1	0.00015632	0.00234479	15	0.0203552	Yes	No
Breast-MammaryTissue	395	KIF1B	ENSG00000054523.17	1	0.00130787	0.0196181	15	0.039325	Yes	No
Breast-MammaryTissue	395	PGD	ENSG00000142657.20	1	0.000684037	0.00889248	13	0.0291803	Yes	No
Breast-MammaryTissue	395	CENPS	ENSG00000175279.21	1	0.000652448	0.00848183	13	0.0287711	Yes	No
Breast-MammaryTissue	395	CORT	ENSG00000241563.3	1	6.7017e-05	0.000871222	13	0.0169649	Yes	No
Breast-MammaryTissue	395	DFFA	ENSG00000160049.11	1	0.00233307	0.0303299	13	0.0487157	Yes	No
Breast-MammaryTissue	395	PEX14	ENSG00000142655.12	1	1.3837e-05	0.000193719	14	0.0140615	Yes	No
Breast-MammaryTissue	395	CASZ1	ENSG00000130940.14	1	3.96368e-05	0.000594552	15	0.0163328	Yes	No
Breast-MammaryTissue	395	C1orf127	ENSG00000175262.14	1	3.16827e-06	5.06923e-05	16	0.0109365	Yes	No
Breast-MammaryTissue	395	TARDBP	ENSG00000120948.16	1	4.30086e-05	0.000688138	16	0.0164691	Yes	No
Breast-MammaryTissue	395	MASP2	ENSG00000009724.16	1	0.000110978	0.00177565	16	0.0194054	Yes	No
Breast-MammaryTissue	395	SRM	ENSG00000116649.9	1	0.000415215	0.00705865	17	0.0271013	Yes	No
Breast-MammaryTissue	395	EXOSC10	ENSG00000171824.13	1	0.000479693	0.00815479	17	0.0284159	Yes	No
Breast-MammaryTissue	395	MTOR	ENSG00000198793.12	1	0.000781908	0.0140743	18	0.0341618	Yes	No
Breast-MammaryTissue	395	ANGPTL7	ENSG00000171819.4	1	0.00310601	0.0528021	17	0.068308	No	No
Breast-MammaryTissue	395	UBIAD1	ENSG00000120942.13	1	3.94147e-06	6.70051e-05	17	0.0118747	Yes	No
Breast-MammaryTissue	395	DISP3	ENSG00000204624.7	1	0.00218562	0.0349699	16	0.0527017	No	No
Breast-MammaryTissue	395	FBXO2	ENSG00000116661.9	1	0.00060958	0.00975329	16	0.0299826	Yes	No
Breast-MammaryTissue	395	FBXO44	ENSG00000132879.13	1	0.000632728	0.0101236	16	0.0303668	Yes	No
Breast-MammaryTissue	395	FBXO6	ENSG00000116663.10	1	0.00180808	0.0289293	16	0.0476036	Yes	No
Breast-MammaryTissue	395	MAD2L2	ENSG00000116670.14	1	2.67224e-05	0.000454281	17	0.0159089	Yes	No
Breast-MammaryTissue	395	DRAXIN	ENSG00000162490.6	1	6.29866e-05	0.00107077	17	0.0178041	Yes	No
Breast-MammaryTissue	395	AGTRAP	ENSG00000177674.15	1	0.000295965	0.00503141	17	0.0245596	Yes	No
Breast-MammaryTissue	395	C1orf167	ENSG00000215910.7	1	0.000351473	0.00597504	17	0.0257162	Yes	No
Breast-MammaryTissue	395	MTHFR	ENSG00000177000.10	1	0.000418298	0.00711107	17	0.0271439	Yes	No
Breast-MammaryTissue	395	CLCN6	ENSG00000011021.21	1	3.11834e-05	0.000530117	17	0.0161733	Yes	No
Breast-MammaryTissue	395	NPPA	ENSG00000175206.10	1	0.00221765	0.0377001	17	0.0551549	No	No
Breast-MammaryTissue	395	NPPB	ENSG00000120937.8	1	0.00205055	0.0348594	17	0.0526255	No	No
Breast-MammaryTissue	395	KIAA2013	ENSG00000116685.15	1	0.00197918	0.0336461	17	0.0516084	No	No
Breast-MammaryTissue	395	PLOD1	ENSG00000083444.16	1	0.00140937	0.0239593	17	0.043314	Yes	No
Breast-MammaryTissue	395	MFN2	ENSG00000116688.16	1	5.43689e-05	0.000869903	16	0.0169619	Yes	No
Breast-MammaryTissue	395	MIIP	ENSG00000116691.10	1	0.00117932	0.0188691	16	0.0386577	Yes	No
Breast-MammaryTissue	395	TNFRSF8	ENSG00000120949.14	1	0.000713623	0.011418	16	0.0316536	Yes	No
Breast-MammaryTissue	395	TNFRSF1B	ENSG00000028137.18	1	0.000692065	0.010381	15	0.0307123	Yes	No
Breast-MammaryTissue	395	VPS13D	ENSG00000048707.13	1	0.00265166	0.0477299	18	0.0640634	No	No
Breast-MammaryTissue	395	RP5-888M10.2	ENSG00000229484.1	1	0.00339872	0.0543795	16	0.0696389	No	No
Breast-MammaryTissue	395	DHRS3	ENSG00000162496.8	1	0.00119818	0.0191709	16	0.0389078	Yes	No
Breast-MammaryTissue	395	RP11-474O21.5	ENSG00000272482.1	1	0.00616225	0.098596	16	0.109354	No	No
Breast-MammaryTissue	395	AADACL4	ENSG00000204518.2	1	0.00484702	0.0775523	16	0.0903342	No	No
Breast-MammaryTissue	395	LRRC38	ENSG00000162494.5	1	5.85112e-06	0.000111171	19	0.0123014	Yes	No
Breast-MammaryTissue	395	PDPN	ENSG00000162493.16	1	0.00192901	0.0366511	19	0.0541828	No	No
Breast-MammaryTissue	395	PRDM2	ENSG00000116731.22	1	0.000722359	0.0151695	21	0.0351527	Yes	No
Breast-MammaryTissue	395	KAZN	ENSG00000189337.16	1	8.3391e-05	0.00283529	34	0.0212676	Yes	No
Breast-MammaryTissue	395	TMEM51	ENSG00000171729.13	1	0.000220109	0.00528263	24	0.0248705	Yes	No
Breast-MammaryTissue	395	FHAD1	ENSG00000142621.19	1	0.000607109	0.0145706	24	0.0346085	Yes	No
Breast-MammaryTissue	395	EFHD2	ENSG00000142634.12	1	0.000119904	0.00275779	23	0.0210815	Yes	No
Breast-MammaryTissue	395	CTRC	ENSG00000162438.11	1	0.00100567	0.0231304	23	0.0425561	Yes	No
Breast-MammaryTissue	395	CELA2A	ENSG00000142615.7	1	0.00204255	0.0469786	23	0.0634295	No	No
Breast-MammaryTissue	395	CELA2B	ENSG00000215704.9	1	0.00120378	0.0276869	23	0.0464823	Yes	No
Breast-MammaryTissue	395	CASP9	ENSG00000132906.17	1	0.000416008	0.00956817	23	0.0298012	Yes	No
Breast-MammaryTissue	395	DNAJC16	ENSG00000116138.12	1	0.000530636	0.0122046	23	0.0324104	Yes	No
Breast-MammaryTissue	395	AGMAT	ENSG00000116771.5	1	0.000648527	0.0142676	22	0.0343645	Yes	No
Breast-MammaryTissue	395	DDI2	ENSG00000197312.11	1	0.004754	0.104588	22	0.114711	No	No
Breast-MammaryTissue	395	PLEKHM2	ENSG00000116786.11	1	0.000595951	0.0131109	22	0.0332045	Yes	No
Breast-MammaryTissue	395	SLC25A34	ENSG00000162461.7	1	4.0882e-05	0.000858521	21	0.0168614	Yes	No
Breast-MammaryTissue	395	FBLIM1	ENSG00000162458.12	1	0.000980159	0.0205833	21	0.0400473	Yes	No
Breast-MammaryTissue	395	UQCRHL	ENSG00000233954.6	1	6.83422e-05	0.00136684	20	0.018732	Yes	No
Breast-MammaryTissue	395	SPEN	ENSG00000065526.10	1	0.000139249	0.00292422	21	0.0214982	Yes	No
Breast-MammaryTissue	395	ZBTB17	ENSG00000116809.11	1	0.00156157	0.0312313	20	0.0495173	Yes	No
Breast-MammaryTissue	395	C1orf64	ENSG00000183888.4	1	2.76241e-05	0.000552483	20	0.0161733	Yes	No
Breast-MammaryTissue	395	HSPB7	ENSG00000173641.17	1	8.00217e-06	0.000160043	20	0.0134904	Yes	No
Breast-MammaryTissue	395	CLCNKA	ENSG00000186510.11	1	0.000202802	0.00405605	20	0.0230347	Yes	No
Breast-MammaryTissue	395	CLCNKB	ENSG00000184908.17	1	5.02417e-05	0.00100483	20	0.0175029	Yes	No
Breast-MammaryTissue	395	FAM131C	ENSG00000185519.8	1	0.00249693	0.0499387	20	0.0659278	No	No
Breast-MammaryTissue	395	EPHA2	ENSG00000142627.12	1	0.00292049	0.0584098	20	0.0731957	No	No
Breast-MammaryTissue	395	ARHGEF19	ENSG00000142632.16	1	0.000340388	0.00646736	19	0.0262563	Yes	No
Breast-MammaryTissue	395	RSG1	ENSG00000132881.11	1	0.00051907	0.00986232	19	0.0300824	Yes	No
Breast-MammaryTissue	395	FBXO42	ENSG00000037637.10	1	0.00476191	0.0952381	20	0.106313	No	No
Breast-MammaryTissue	395	SZRD1	ENSG00000055070.16	1	0.0060079	0.120158	20	0.129058	No	No
Breast-MammaryTissue	395	SPATA21	ENSG00000187144.11	1	0.000593803	0.0118761	20	0.0320888	Yes	No
Breast-MammaryTissue	395	NECAP2	ENSG00000157191.19	1	0.000399783	0.00799567	20	0.0281787	Yes	No
Breast-MammaryTissue	395	LINC01772	ENSG00000226029.1	1	0.00994676	0.198935	20	0.203544	No	No
Breast-MammaryTissue	395	RP4-798A10.7	ENSG00000261135.1	1	0.000976657	0.0195331	20	0.0392491	Yes	No
Breast-MammaryTissue	395	LINC01783	ENSG00000233421.4	1	0.00404659	0.0768851	19	0.0897098	No	No
Breast-MammaryTissue	395	NBPF1	ENSG00000219481.10	1	0.00361905	0.0723809	20	0.0856947	No	No
Breast-MammaryTissue	395	RP11-108M9.3	ENSG00000228549.3	1	0.00339787	0.0645595	19	0.0786697	No	No
Breast-MammaryTissue	395	RP11-108M9.4	ENSG00000238142.1	1	0.000305725	0.00580878	19	0.025473	Yes	No
Breast-MammaryTissue	395	RP11-108M9.6	ENSG00000272426.1	1	0.000679774	0.0129157	19	0.0330188	Yes	No
Breast-MammaryTissue	395	CROCC	ENSG00000058453.16	1	0.00355503	0.0675455	19	0.0812677	No	No
Breast-MammaryTissue	395	MFAP2	ENSG00000117122.13	1	0.00232504	0.0441757	19	0.0608707	No	No
Breast-MammaryTissue	395	ATP13A2	ENSG00000159363.17	1	0.000494936	0.00940378	19	0.0296589	Yes	No
Breast-MammaryTissue	395	SDHB	ENSG00000117118.9	1	0.00760946	0.14458	19	0.151696	No	No
Breast-MammaryTissue	395	PADI2	ENSG00000117115.12	1	0.000625593	0.0118863	19	0.0321025	Yes	No
Breast-MammaryTissue	395	PADI3	ENSG00000142619.4	1	0.000788451	0.0149806	19	0.0349791	Yes	No
Breast-MammaryTissue	395	PADI4	ENSG00000159339.13	1	0.000640666	0.0121727	19	0.032385	Yes	No
Breast-MammaryTissue	395	RCC2	ENSG00000179051.13	1	5.09277e-05	0.00101855	20	0.0175853	Yes	No
Breast-MammaryTissue	395	ARHGEF10L	ENSG00000074964.16	1	0.00129063	0.0271033	21	0.046007	Yes	No
Breast-MammaryTissue	395	IGSF21	ENSG00000117154.11	1	0.00160359	0.0400898	25	0.0572667	No	No
Breast-MammaryTissue	395	KLHDC7A	ENSG00000179023.8	1	0.00050531	0.0106115	21	0.0309379	Yes	No
Breast-MammaryTissue	395	ALDH4A1	ENSG00000159423.16	1	7.39708e-05	0.00170133	23	0.0193021	Yes	No
Breast-MammaryTissue	395	IFFO2	ENSG00000169991.10	1	0.000187364	0.00430937	23	0.0235526	Yes	No
Breast-MammaryTissue	395	UBR4	ENSG00000127481.14	1	0.00067653	0.0155602	23	0.035405	Yes	No
Breast-MammaryTissue	395	EMC1	ENSG00000127463.13	1	0.000155313	0.00341688	22	0.0221799	Yes	No
Breast-MammaryTissue	395	MRTO4	ENSG00000053372.4	1	0.00042568	0.00936496	22	0.029587	Yes	No
Breast-MammaryTissue	395	AKR7A3	ENSG00000162482.4	1	0.000863046	0.018987	22	0.0387776	Yes	No
Breast-MammaryTissue	395	AKR7A2	ENSG00000053371.12	1	0.000223383	0.00491442	22	0.0244368	Yes	No
Breast-MammaryTissue	395	PQLC2	ENSG00000040487.12	1	6.06411e-05	0.0013341	22	0.0186009	Yes	No
Breast-MammaryTissue	395	CAPZB	ENSG00000077549.17	1	0.00169521	0.0389898	23	0.0563495	No	No
Breast-MammaryTissue	395	MINOS1	ENSG00000173436.13	1	7.42362e-05	0.00170743	23	0.0193225	Yes	No
Breast-MammaryTissue	395	NBL1	ENSG00000158747.13	1	0.00158813	0.0365269	23	0.054064	No	No
Breast-MammaryTissue	395	HTR6	ENSG00000158748.3	1	0.00449226	0.103322	23	0.113621	No	No
Breast-MammaryTissue	395	TMCO4	ENSG00000162542.13	1	0.000830641	0.0191047	23	0.0388309	Yes	No
Breast-MammaryTissue	395	RNF186	ENSG00000178828.6	1	0.000850643	0.0187142	22	0.0384617	Yes	No
Breast-MammaryTissue	395	OTUD3	ENSG00000169914.5	1	0.000169175	0.00355269	21	0.0223939	Yes	No
Breast-MammaryTissue	395	PLA2G2A	ENSG00000188257.10	1	0.00797492	0.159498	20	0.165813	No	No
Breast-MammaryTissue	395	PLA2G5	ENSG00000127472.10	1	0.00021639	0.00432781	20	0.0235561	Yes	No
Breast-MammaryTissue	395	PLA2G2D	ENSG00000117215.14	1	4.12856e-05	0.000784427	19	0.0166639	Yes	No
Breast-MammaryTissue	395	RP3-340N1.2	ENSG00000227066.1	1	0.00161837	0.0307489	19	0.0491663	Yes	No
Breast-MammaryTissue	395	PLA2G2C	ENSG00000187980.6	1	0.00253786	0.0482194	19	0.0645256	No	No
Breast-MammaryTissue	395	UBXN10	ENSG00000162543.5	1	0.00033256	0.00631863	19	0.0260362	Yes	No
Breast-MammaryTissue	395	CAMK2N1	ENSG00000162545.5	1	0.000190018	0.00361035	19	0.0224544	Yes	No
Breast-MammaryTissue	395	MUL1	ENSG00000090432.6	1	1.74136e-06	3.30859e-05	19	0.0102882	Yes	No
Breast-MammaryTissue	395	FAM43B	ENSG00000183114.7	1	0.000319839	0.00607695	19	0.0257456	Yes	No
Breast-MammaryTissue	395	CDA	ENSG00000158825.5	1	0.00104853	0.019922	19	0.0395434	Yes	No
Breast-MammaryTissue	395	PINK1	ENSG00000158828.7	1	0.00197851	0.0375916	19	0.0550595	No	No
Breast-MammaryTissue	395	DDOST	ENSG00000244038.9	1	0.000873039	0.0165877	19	0.0364515	Yes	No
Breast-MammaryTissue	395	KIF17	ENSG00000117245.12	1	0.00199513	0.0399027	20	0.0571146	No	No
Breast-MammaryTissue	395	SH2D5	ENSG00000189410.11	1	0.0010048	0.0190912	19	0.038821	Yes	No
Breast-MammaryTissue	395	HP1BP3	ENSG00000127483.17	1	0.000476612	0.00953224	20	0.0297865	Yes	No
Breast-MammaryTissue	395	EIF4G3	ENSG00000075151.20	1	0.000235598	0.00541875	23	0.0250051	Yes	No
Breast-MammaryTissue	395	ECE1	ENSG00000117298.14	1	0.00119248	0.0262346	22	0.0451861	Yes	No
Breast-MammaryTissue	395	NBPF3	ENSG00000142794.18	1	0.000264008	0.00554418	21	0.0251513	Yes	No
Breast-MammaryTissue	395	ALPL	ENSG00000162551.13	1	0.000258565	0.00542986	21	0.0250051	Yes	No
Breast-MammaryTissue	395	RAP1GAP	ENSG00000076864.19	1	0.000885152	0.017703	20	0.0374769	Yes	No
Breast-MammaryTissue	395	USP48	ENSG00000090686.15	1	0.000363581	0.00727161	20	0.0274045	Yes	No
Breast-MammaryTissue	395	LDLRAD2	ENSG00000187942.11	1	0.00022266	0.0044532	20	0.023821	Yes	No
Breast-MammaryTissue	395	HSPG2	ENSG00000142798.17	1	0.00076427	0.0152854	20	0.0352295	Yes	No
Breast-MammaryTissue	395	CELA3B	ENSG00000219073.7	1	0.00271712	0.0543425	20	0.069606	No	No
Breast-MammaryTissue	395	CELA3A	ENSG00000142789.19	1	0.00510191	0.102038	20	0.112522	No	No
Breast-MammaryTissue	395	LINC00339	ENSG00000218510.6	1	0.00375403	0.0750805	20	0.0880774	No	No
Breast-MammaryTissue	395	CDC42	ENSG00000070831.15	1	0.00252952	0.0505904	20	0.0664424	No	No
Breast-MammaryTissue	395	RP1-224A6.9	ENSG00000271840.1	1	0.00128496	0.0256992	20	0.0447724	Yes	No
Breast-MammaryTissue	395	WNT4	ENSG00000162552.14	1	0.000377217	0.00754434	20	0.0276902	Yes	No
Breast-MammaryTissue	395	ZBTB40	ENSG00000184677.16	1	0.00551962	0.110392	20	0.119845	No	No
Breast-MammaryTissue	395	C1QA	ENSG00000173372.16	1	0.000965676	0.0173822	18	0.0371856	Yes	No
Breast-MammaryTissue	395	C1QC	ENSG00000159189.11	1	0.000485223	0.00873402	18	0.0290348	Yes	No
Breast-MammaryTissue	395	C1QB	ENSG00000173369.15	1	0.00194003	0.0349206	18	0.052677	No	No
Breast-MammaryTissue	395	EPHB2	ENSG00000133216.16	1	0.00888436	0.177687	20	0.183123	No	No
Breast-MammaryTissue	395	KDM1A	ENSG00000004487.15	1	0.000406771	0.00732188	18	0.0274608	Yes	No
Breast-MammaryTissue	395	LUZP1	ENSG00000169641.13	1	0.000275419	0.00495755	18	0.0245003	Yes	No
Breast-MammaryTissue	395	HTR1D	ENSG00000179546.4	1	0.00237058	0.0402998	17	0.0574113	No	No
Breast-MammaryTissue	395	LINC01355	ENSG00000261326.2	1	2.67663e-05	0.00042826	16	0.0157385	Yes	No
Breast-MammaryTissue	395	HNRNPR	ENSG00000125944.18	1	0.00598444	0.101735	17	0.112222	No	No
Breast-MammaryTissue	395	ZNF436	ENSG00000125945.14	1	0.00097955	0.0156728	16	0.0354939	Yes	No
Breast-MammaryTissue	395	RP5-1057J7.7	ENSG00000271420.1	1	0.0023232	0.0371713	16	0.0546715	No	No
Breast-MammaryTissue	395	TCEA3	ENSG00000204219.9	1	0.00386511	0.0657068	17	0.0796054	No	No
Breast-MammaryTissue	395	ASAP3	ENSG00000088280.18	1	3.75017e-05	0.000637528	17	0.0163328	Yes	No
Breast-MammaryTissue	395	E2F2	ENSG00000007968.6	1	0.000845065	0.0143661	17	0.0344637	Yes	No
Breast-MammaryTissue	395	ID3	ENSG00000117318.8	1	0.000852278	0.0144887	17	0.0345413	Yes	No
Breast-MammaryTissue	395	MDS2	ENSG00000197880.8	1	0.00132875	0.0225888	17	0.0420309	Yes	No
Breast-MammaryTissue	395	RPL11	ENSG00000142676.12	1	0.00018924	0.00302785	16	0.0216014	Yes	No
Breast-MammaryTissue	395	ELOA	ENSG00000011007.12	1	0.00125558	0.0213448	17	0.0408231	Yes	No
Breast-MammaryTissue	395	PITHD1	ENSG00000057757.9	1	0.00272591	0.0436145	16	0.0603948	No	No
Breast-MammaryTissue	395	LYPLA2	ENSG00000011009.10	1	0.00659945	0.105591	16	0.115571	No	No
Breast-MammaryTissue	395	GALE	ENSG00000117308.14	1	0.00165143	0.0264228	16	0.0453348	Yes	No
Breast-MammaryTissue	395	HMGCL	ENSG00000117305.14	1	0.00350905	0.0561448	16	0.0711591	No	No
Breast-MammaryTissue	395	FUCA1	ENSG00000179163.11	1	0.000907279	0.0145165	16	0.0345516	Yes	No
Breast-MammaryTissue	395	PNRC2	ENSG00000189266.11	1	0.00108283	0.0173252	16	0.0371459	Yes	No
Breast-MammaryTissue	395	SRSF10	ENSG00000188529.14	1	0.00216829	0.0346926	16	0.0525241	No	No
Breast-MammaryTissue	395	MYOM3	ENSG00000142661.18	1	0.00415686	0.0706666	17	0.0840695	No	No
Breast-MammaryTissue	395	IL22RA1	ENSG00000142677.3	1	0.000305101	0.00518672	17	0.024728	Yes	No
Breast-MammaryTissue	395	IFNLR1	ENSG00000185436.11	1	0.00902882	0.162519	18	0.16864	No	No
Breast-MammaryTissue	395	GRHL3	ENSG00000158055.15	1	0.000839625	0.013434	16	0.033535	Yes	No
Breast-MammaryTissue	395	STPG1	ENSG00000001460.17	1	0.00106781	0.0181528	17	0.0379191	Yes	No
Breast-MammaryTissue	395	NIPAL3	ENSG00000001461.16	1	0.00175547	0.0280876	16	0.0468465	Yes	No
Breast-MammaryTissue	395	RCAN3	ENSG00000117602.11	1	0.000300535	0.00480856	16	0.024308	Yes	No
Breast-MammaryTissue	395	NCMAP	ENSG00000184454.6	1	0.0107915	0.172664	16	0.178275	No	No
Breast-MammaryTissue	395	SRRM1	ENSG00000133226.16	1	5.53669e-05	0.000830504	15	0.0166895	Yes	No
Breast-MammaryTissue	395	CLIC4	ENSG00000169504.14	1	0.00233221	0.0373153	16	0.0548018	No	No
Breast-MammaryTissue	395	RUNX3	ENSG00000020633.18	1	0.0065342	0.098013	15	0.108779	No	No
Breast-MammaryTissue	395	SYF2	ENSG00000117614.9	1	0.00694725	0.0972615	14	0.108146	No	No
Breast-MammaryTissue	395	RSRP1	ENSG00000117616.17	1	0.00463301	0.0694951	15	0.0830018	No	No
Breast-MammaryTissue	395	RP3-465N24.6	ENSG00000272432.1	1	0.00330545	0.0462763	14	0.0627626	No	No
Breast-MammaryTissue	395	RHD	ENSG00000187010.19	1	2.0385e-05	0.000305776	15	0.0147578	Yes	No
Breast-MammaryTissue	395	TMEM50A	ENSG00000183726.10	1	0.000225171	0.00337756	15	0.0221251	Yes	No
Breast-MammaryTissue	395	RHCE	ENSG00000188672.17	1	0.00052896	0.0079344	15	0.0281131	Yes	No
Breast-MammaryTissue	395	TMEM57	ENSG00000204178.9	1	0.00188072	0.0282109	15	0.0469714	Yes	No
Breast-MammaryTissue	395	LDLRAP1	ENSG00000157978.11	1	0.00294176	0.0411846	14	0.0582179	No	No
Breast-MammaryTissue	395	RP11-70P17.1	ENSG00000225643.1	1	0.00210367	0.0294513	14	0.0480275	Yes	No
Breast-MammaryTissue	395	MAN1C1	ENSG00000117643.14	1	0.000148643	0.002081	14	0.0200025	Yes	No
Breast-MammaryTissue	395	SELENON	ENSG00000162430.16	1	0.00159327	0.0223058	14	0.041795	Yes	No
Breast-MammaryTissue	395	MTFR1L	ENSG00000117640.17	1	0.0016681	0.0233534	14	0.0427526	Yes	No
Breast-MammaryTissue	395	AUNIP	ENSG00000127423.10	1	9.98038e-05	0.00139725	14	0.0187998	Yes	No
Breast-MammaryTissue	395	PAQR7	ENSG00000182749.5	1	0.000442384	0.00619338	14	0.0258899	Yes	No
Breast-MammaryTissue	395	STMN1	ENSG00000117632.22	1	0.000481503	0.00625954	13	0.0259403	Yes	No
Breast-MammaryTissue	395	PAFAH2	ENSG00000158006.13	1	0.00329459	0.0428297	13	0.0597215	No	No
Breast-MammaryTissue	395	EXTL1	ENSG00000158008.9	1	0.00199992	0.0259989	13	0.0450188	Yes	No
Breast-MammaryTissue	395	SLC30A2	ENSG00000158014.14	1	9.29616e-05	0.00111554	12	0.017985	Yes	No
Breast-MammaryTissue	395	TRIM63	ENSG00000158022.6	1	0.000390504	0.00468605	12	0.0241661	Yes	No
Breast-MammaryTissue	395	PDIK1L	ENSG00000175087.9	1	0.00695967	0.083516	12	0.0956927	No	No
Breast-MammaryTissue	395	FAM110D	ENSG00000197245.5	1	0.0139839	0.167807	12	0.17365	No	No
Breast-MammaryTissue	395	RP11-96L14.7	ENSG00000236782.6	1	0.00919941	0.110393	12	0.119845	No	No
Breast-MammaryTissue	395	CNKSR1	ENSG00000142675.17	1	0.00952718	0.114326	12	0.123556	No	No
Breast-MammaryTissue	395	CEP85	ENSG00000130695.14	1	0.00167667	0.02012	12	0.0397279	Yes	No
Breast-MammaryTissue	395	SH3BGRL3	ENSG00000142669.14	1	0.00272709	0.0327251	12	0.0507579	No	No
Breast-MammaryTissue	395	UBXN11	ENSG00000158062.20	1	0.0115064	0.138077	12	0.145726	No	No
Breast-MammaryTissue	395	CD52	ENSG00000169442.8	1	0.0054729	0.0656749	12	0.0795838	No	No
Breast-MammaryTissue	395	AIM1L	ENSG00000176092.14	1	0.00863964	0.103676	12	0.113913	No	No
Breast-MammaryTissue	395	ZNF683	ENSG00000176083.17	1	0.00387458	0.046495	12	0.0629989	No	No
Breast-MammaryTissue	395	DHDDS	ENSG00000117682.16	1	0.00506796	0.0608156	12	0.0753966	No	No
Breast-MammaryTissue	395	HMGN2	ENSG00000198830.10	1	0.000528943	0.00634732	12	0.0260686	Yes	No
Breast-MammaryTissue	395	RPS6KA1	ENSG00000117676.13	1	0.00585098	0.0702118	12	0.0836848	No	No
Breast-MammaryTissue	395	ARID1A	ENSG00000117713.18	1	0.00745894	0.0895073	12	0.101188	No	No
Breast-MammaryTissue	395	PIGV	ENSG00000060642.10	1	0.00525356	0.0577892	11	0.0726398	No	No
Breast-MammaryTissue	395	ZDHHC18	ENSG00000204160.11	1	6.36963e-06	7.00659e-05	11	0.0119141	Yes	No
Breast-MammaryTissue	395	SFN	ENSG00000175793.11	1	0.00363676	0.0400043	11	0.0571978	No	No
Breast-MammaryTissue	395	GPN2	ENSG00000142751.14	1	9.67506e-05	0.00106426	11	0.0177507	Yes	No
Breast-MammaryTissue	395	GPATCH3	ENSG00000198746.12	1	0.00132548	0.0145803	11	0.0346221	Yes	No
Breast-MammaryTissue	395	NUDC	ENSG00000090273.13	1	0.00555456	0.0611001	11	0.075663	No	No
Breast-MammaryTissue	395	KDF1	ENSG00000175707.8	1	0.00547114	0.0601825	11	0.0748581	No	No
Breast-MammaryTissue	395	TRNP1	ENSG00000253368.3	1	0.00095599	0.0105159	11	0.0308561	Yes	No
Breast-MammaryTissue	395	FAM46B	ENSG00000158246.7	1	0.00794312	0.0873743	11	0.0992145	No	No
Breast-MammaryTissue	395	SLC9A1	ENSG00000090020.10	1	0.00489808	0.0538788	11	0.0692091	No	No
Breast-MammaryTissue	395	WDTC1	ENSG00000142784.15	1	0.00680924	0.0749017	11	0.0879403	No	No
Breast-MammaryTissue	395	TMEM222	ENSG00000186501.14	1	0.00307694	0.0307694	10	0.0491693	Yes	No
Breast-MammaryTissue	395	SYTL1	ENSG00000142765.17	1	0.0134239	0.134239	10	0.142074	No	No
Breast-MammaryTissue	395	MAP3K6	ENSG00000142733.14	1	0.00527049	0.0527049	10	0.0682041	No	No
Breast-MammaryTissue	395	FCN3	ENSG00000142748.12	1	0.00263012	0.0263012	10	0.0452151	Yes	No
Breast-MammaryTissue	395	CD164L2	ENSG00000174950.10	1	0.00750762	0.0750762	10	0.0880774	No	No
Breast-MammaryTissue	395	GPR3	ENSG00000181773.6	1	0.000343088	0.00343088	10	0.0221885	Yes	No
Breast-MammaryTissue	395	WASF2	ENSG00000158195.10	1	8.10952e-05	0.000810952	10	0.0166639	Yes	No
Breast-MammaryTissue	395	AHDC1	ENSG00000126705.13	1	0.0110768	0.110768	10	0.12021	No	No
Breast-MammaryTissue	395	FGR	ENSG00000000938.12	1	0.000285549	0.00285549	10	0.0213147	Yes	No
Breast-MammaryTissue	395	IFI6	ENSG00000126709.14	1	0.00285237	0.0285237	10	0.0472579	Yes	No
Breast-MammaryTissue	395	FAM76A	ENSG00000009780.15	1	0.00607843	0.0607843	10	0.0753723	No	No
Breast-MammaryTissue	395	STX12	ENSG00000117758.13	1	0.00976666	0.0976666	10	0.108455	No	No
Breast-MammaryTissue	395	PPP1R8	ENSG00000117751.17	1	0.000628985	0.00628985	10	0.0259871	Yes	No
Breast-MammaryTissue	395	THEMIS2	ENSG00000130775.15	1	0.000217167	0.00238884	11	0.0204726	Yes	No
Breast-MammaryTissue	395	RPA2	ENSG00000117748.9	1	0.00240568	0.0264625	11	0.045353	Yes	No
Breast-MammaryTissue	395	SMPDL3B	ENSG00000130768.14	1	0.0012444	0.0136884	11	0.0337519	Yes	No
Breast-MammaryTissue	395	XKR8	ENSG00000158156.7	1	0.0052972	0.0582692	11	0.073064	No	No
Breast-MammaryTissue	395	EYA3	ENSG00000158161.15	1	0.00820921	0.0903014	11	0.101918	No	No
Breast-MammaryTissue	395	PTAFR	ENSG00000169403.11	1	7.30473e-06	8.03521e-05	11	0.012301	Yes	No
Breast-MammaryTissue	395	DNAJC8	ENSG00000126698.10	1	0.00873983	0.0961382	11	0.107143	No	No
Breast-MammaryTissue	395	ATPIF1	ENSG00000130770.17	1	0.00176558	0.0194214	11	0.039144	Yes	No
Breast-MammaryTissue	395	SESN2	ENSG00000130766.4	1	0.00282899	0.0311189	11	0.049458	Yes	No
Breast-MammaryTissue	395	MED18	ENSG00000130772.13	1	0.00448255	0.0537906	12	0.06917	No	No
Breast-MammaryTissue	395	PHACTR4	ENSG00000204138.12	1	0.00102187	0.0132843	13	0.0333781	Yes	No
Breast-MammaryTissue	395	RCC1	ENSG00000180198.15	1	0.0160158	0.208205	13	0.212511	No	No
Breast-MammaryTissue	395	TRNAU1AP	ENSG00000180098.9	1	0.00138405	0.0179926	13	0.0377737	Yes	No
Breast-MammaryTissue	395	TAF12	ENSG00000120656.11	1	0.000559328	0.0078306	14	0.0279604	Yes	No
Breast-MammaryTissue	395	RAB42	ENSG00000188060.7	1	0.00165228	0.0214797	13	0.0410046	Yes	No
Breast-MammaryTissue	395	LINC01715	ENSG00000229388.1	1	0.00082359	0.0115303	14	0.0317442	Yes	No
Breast-MammaryTissue	395	GMEB1	ENSG00000162419.12	1	0.00587171	0.0880756	15	0.0998143	No	No
Breast-MammaryTissue	395	YTHDF2	ENSG00000198492.15	1	0.000891727	0.0133759	15	0.033476	Yes	No
Breast-MammaryTissue	395	OPRD1	ENSG00000116329.10	1	0.00019082	0.00305313	16	0.0216273	Yes	No
Breast-MammaryTissue	395	EPB41	ENSG00000159023.19	1	0.00231954	0.0440713	19	0.0607832	No	No
Breast-MammaryTissue	395	TMEM200B	ENSG00000253304.1	1	0.00373118	0.0634301	17	0.0777349	No	No
Breast-MammaryTissue	395	SRSF4	ENSG00000116350.16	1	0.0032429	0.0551293	17	0.070298	No	No
Breast-MammaryTissue	395	MECR	ENSG00000116353.15	1	0.00210683	0.0379229	18	0.0553755	No	No
Breast-MammaryTissue	395	PTPRU	ENSG00000060656.19	1	7.87793e-05	0.00149681	19	0.0189277	Yes	No
Breast-MammaryTissue	395	MATN1	ENSG00000162510.5	1	0.00263406	0.0553153	21	0.0704707	No	No
Breast-MammaryTissue	395	LAPTM5	ENSG00000162511.7	1	0.000415698	0.00872966	21	0.0290307	Yes	No
Breast-MammaryTissue	395	LINC01778	ENSG00000223382.4	1	0.00260848	0.054778	21	0.0699853	No	No
Breast-MammaryTissue	395	SDC3	ENSG00000162512.15	1	0.000715769	0.0150311	21	0.0350172	Yes	No
Breast-MammaryTissue	395	PUM1	ENSG00000134644.15	1	6.62558e-07	1.32512e-05	20	0.00873155	Yes	Yes
Breast-MammaryTissue	395	NKAIN1	ENSG00000084628.9	1	0.000378233	0.00680819	18	0.0267459	Yes	No
Breast-MammaryTissue	395	SNRNP40	ENSG00000060688.12	1	0.0016606	0.0282303	17	0.0469953	Yes	No
Breast-MammaryTissue	395	ZCCHC17	ENSG00000121766.15	1	0.00255048	0.0433581	17	0.0601435	No	No
Breast-MammaryTissue	395	FABP3	ENSG00000121769.7	1	0.00271693	0.0434709	16	0.0602548	No	No
Breast-MammaryTissue	395	SERINC2	ENSG00000168528.11	1	0.00153896	0.0230844	15	0.0425033	Yes	No
Breast-MammaryTissue	395	TINAGL1	ENSG00000142910.15	1	0.000727052	0.0101787	14	0.0304332	Yes	No
Breast-MammaryTissue	395	HCRTR1	ENSG00000121764.11	1	0.000715142	0.010012	14	0.0302094	Yes	No
Breast-MammaryTissue	395	PEF1	ENSG00000162517.12	1	0.000104479	0.00146271	14	0.0189277	Yes	No
Breast-MammaryTissue	395	COL16A1	ENSG00000084636.17	1	0.00304693	0.042657	14	0.0595694	No	No
Breast-MammaryTissue	395	ADGRB2	ENSG00000121753.12	1	0.000110129	0.00143167	13	0.0189277	Yes	No
Breast-MammaryTissue	395	SPOCD1	ENSG00000134668.12	1	0.007176	0.093288	13	0.104515	No	No
Breast-MammaryTissue	395	RP11-84A19.4	ENSG00000269967.1	1	0.00420219	0.0504262	12	0.0663106	No	No
Breast-MammaryTissue	395	PTP4A2	ENSG00000184007.18	1	0.000428626	0.00514351	12	0.0246904	Yes	No
Breast-MammaryTissue	395	RP4-534N18.2	ENSG00000228634.1	1	0.00233086	0.0279703	12	0.0467287	Yes	No
Breast-MammaryTissue	395	KHDRBS1	ENSG00000121774.17	1	0.0100436	0.120524	12	0.129368	No	No
Breast-MammaryTissue	395	TMEM39B	ENSG00000121775.17	1	0.00433372	0.0520046	12	0.067606	No	No
Breast-MammaryTissue	395	KPNA6	ENSG00000025800.13	1	0.00522822	0.0627387	12	0.0771076	No	No
Breast-MammaryTissue	395	TXLNA	ENSG00000084652.15	1	0.00551552	0.0606707	11	0.0752817	No	No
Breast-MammaryTissue	395	CCDC28B	ENSG00000160050.14	1	0.0015912	0.0175032	11	0.0372847	Yes	No
Breast-MammaryTissue	395	IQCC	ENSG00000160051.11	1	0.00220695	0.0242764	11	0.043581	Yes	No
Breast-MammaryTissue	395	DCDC2B	ENSG00000222046.2	1	1.8667e-05	0.000205337	11	0.0142057	Yes	No
Breast-MammaryTissue	395	TMEM234	ENSG00000160055.19	1	0.000803203	0.00883523	11	0.0291211	Yes	No
Breast-MammaryTissue	395	EIF3I	ENSG00000084623.11	1	0.00223833	0.0246217	11	0.0438638	Yes	No
Breast-MammaryTissue	395	FAM167B	ENSG00000183615.5	1	0.00146007	0.0160607	11	0.0359433	Yes	No
Breast-MammaryTissue	395	LCK	ENSG00000182866.16	1	0.00541434	0.0595578	11	0.0742762	No	No
Breast-MammaryTissue	395	HDAC1	ENSG00000116478.11	1	0.000966451	0.010631	11	0.0309672	Yes	No
Breast-MammaryTissue	395	MARCKSL1	ENSG00000175130.6	1	0.00190111	0.0190111	10	0.0388041	Yes	No
Breast-MammaryTissue	395	TSSK3	ENSG00000162526.6	1	5.48137e-06	6.02951e-05	11	0.0114442	Yes	No
Breast-MammaryTissue	395	FAM229A	ENSG00000225828.1	1	0.00228019	0.0228019	10	0.0422401	Yes	No
Breast-MammaryTissue	395	BSDC1	ENSG00000160058.18	1	0.000672051	0.00739257	11	0.027532	Yes	No
Breast-MammaryTissue	395	ZBTB8A	ENSG00000160062.14	1	0.000306118	0.00336729	11	0.0221251	Yes	No
Breast-MammaryTissue	395	ZBTB8OS	ENSG00000176261.15	1	0.000917236	0.00917236	10	0.0294524	Yes	No
Breast-MammaryTissue	395	RBBP4	ENSG00000162521.18	1	0.00133967	0.0133967	10	0.0334955	Yes	No
Breast-MammaryTissue	395	SYNC	ENSG00000162520.14	1	0.000729674	0.00729674	10	0.0274132	Yes	No
Breast-MammaryTissue	395	KIAA1522	ENSG00000162522.10	1	0.00317428	0.0349171	11	0.052677	No	No
Breast-MammaryTissue	395	YARS	ENSG00000134684.10	1	7.01585e-05	0.000771744	11	0.0166639	Yes	No
Breast-MammaryTissue	395	S100PBP	ENSG00000116497.17	1	0.000104327	0.0011476	11	0.0180871	Yes	No
Breast-MammaryTissue	395	FNDC5	ENSG00000160097.16	1	3.02219e-05	0.000332441	11	0.0147876	Yes	No
Breast-MammaryTissue	395	HPCA	ENSG00000121905.9	1	0.000609459	0.00670405	11	0.0266291	Yes	No
Breast-MammaryTissue	395	TMEM54	ENSG00000121900.18	1	0.000312825	0.00344108	11	0.0221908	Yes	No
Breast-MammaryTissue	395	RNF19B	ENSG00000116514.16	1	0.0255236	0.306283	12	0.308338	No	No
Breast-MammaryTissue	395	AK2	ENSG00000004455.16	1	0.00473546	0.061561	13	0.0760806	No	No
Breast-MammaryTissue	395	AZIN2	ENSG00000142920.16	1	0.000557063	0.00724181	13	0.0273382	Yes	No
Breast-MammaryTissue	395	TRIM62	ENSG00000116525.13	1	2.80686e-05	0.000364892	13	0.0152076	Yes	No
Breast-MammaryTissue	395	ZNF362	ENSG00000160094.14	1	0.000948092	0.0132733	14	0.0333748	Yes	No
Breast-MammaryTissue	395	RP11-415J8.7	ENSG00000270115.1	1	0.00133942	0.0187518	14	0.0385102	Yes	No
Breast-MammaryTissue	395	A3GALT2	ENSG00000184389.9	1	0.00282885	0.0396039	14	0.0568631	No	No
Breast-MammaryTissue	395	PHC2	ENSG00000134686.18	1	0.00130813	0.019622	15	0.039325	Yes	No
Breast-MammaryTissue	395	ZSCAN20	ENSG00000121903.14	1	0.00207426	0.0331882	16	0.0511355	No	No
Breast-MammaryTissue	395	CSMD2	ENSG00000121904.17	1	0.00229213	0.0458426	20	0.0623897	No	No
Breast-MammaryTissue	395	SMIM12	ENSG00000163866.8	1	0.000626863	0.00877608	14	0.0290767	Yes	No
Breast-MammaryTissue	395	GJB5	ENSG00000189280.3	1	0.00108366	0.0140876	13	0.0341821	Yes	No
Breast-MammaryTissue	395	GJB4	ENSG00000189433.5	1	0.00273301	0.0355292	13	0.0532059	No	No
Breast-MammaryTissue	395	GJB3	ENSG00000188910.7	1	0.00412026	0.0535634	13	0.0689589	No	No
Breast-MammaryTissue	395	GJA4	ENSG00000187513.8	1	2.52637e-05	0.000328428	13	0.0147578	Yes	No
Breast-MammaryTissue	395	DLGAP3	ENSG00000116544.11	1	0.0151588	0.197064	13	0.201797	No	No
Breast-MammaryTissue	395	TMEM35B	ENSG00000243749.1	1	0.000449991	0.00539989	12	0.0249957	Yes	No
Breast-MammaryTissue	395	ZMYM6	ENSG00000163867.16	1	0.00320411	0.0384493	12	0.0558218	No	No
Breast-MammaryTissue	395	ZMYM1	ENSG00000197056.9	1	0.00399328	0.0439261	11	0.0606534	No	No
Breast-MammaryTissue	395	SFPQ	ENSG00000116560.10	1	0.0193409	0.21275	11	0.216945	No	No
Breast-MammaryTissue	395	ZMYM4	ENSG00000146463.11	1	0.000473413	0.00520754	11	0.0247547	Yes	No
Breast-MammaryTissue	395	KIAA0319L	ENSG00000142687.17	1	0.000542527	0.00542527	10	0.0250051	Yes	No
Breast-MammaryTissue	395	NCDN	ENSG00000020129.15	1	0.00242641	0.0218377	9	0.041334	Yes	No
Breast-MammaryTissue	395	TFAP2E	ENSG00000116819.6	1	0.00350134	0.0350134	10	0.0527429	No	No
Breast-MammaryTissue	395	PSMB2	ENSG00000126067.11	1	9.6117e-05	0.00096117	10	0.017244	Yes	No
Breast-MammaryTissue	395	C1orf216	ENSG00000142686.7	1	0.00811677	0.0730509	9	0.0863089	No	No
Breast-MammaryTissue	395	CLSPN	ENSG00000092853.13	1	0.0075039	0.0675351	9	0.0812605	No	No
Breast-MammaryTissue	395	AGO4	ENSG00000134698.10	1	0.00272525	0.0245272	9	0.0438054	Yes	No
Breast-MammaryTissue	395	AGO1	ENSG00000092847.11	1	0.00067596	0.00608364	9	0.0257519	Yes	No
Breast-MammaryTissue	395	AGO3	ENSG00000126070.19	1	0.00293053	0.0263748	9	0.0452826	Yes	No
Breast-MammaryTissue	395	TEKT2	ENSG00000092850.11	1	0.00108411	0.009757	9	0.029989	Yes	No
Breast-MammaryTissue	395	ADPRHL2	ENSG00000116863.10	1	0.00152869	0.0137582	9	0.0338321	Yes	No
Breast-MammaryTissue	395	COL8A2	ENSG00000171812.12	1	0.00255299	0.0255299	10	0.0446248	Yes	No
Breast-MammaryTissue	395	TRAPPC3	ENSG00000054116.11	1	0.000868947	0.00868947	10	0.0289694	Yes	No
Breast-MammaryTissue	395	MAP7D1	ENSG00000116871.15	1	0.00280059	0.0280059	10	0.0467526	Yes	No
Breast-MammaryTissue	395	THRAP3	ENSG00000054118.13	1	0.00045285	0.00498135	11	0.0245046	Yes	No
Breast-MammaryTissue	395	SH3D21	ENSG00000214193.10	1	4.71856e-05	0.000519041	11	0.0161577	Yes	No
Breast-MammaryTissue	395	EVA1B	ENSG00000142694.6	1	0.00508207	0.0559027	11	0.0709693	No	No
Breast-MammaryTissue	395	STK40	ENSG00000196182.10	1	0.00108647	0.0119511	11	0.0321741	Yes	No
Breast-MammaryTissue	395	LSM10	ENSG00000181817.5	1	0.0028362	0.0340344	12	0.0519407	No	No
Breast-MammaryTissue	395	OSCP1	ENSG00000116885.18	1	0.00144745	0.0173694	12	0.0371778	Yes	No
Breast-MammaryTissue	395	MRPS15	ENSG00000116898.11	1	0.00312628	0.0375154	12	0.0549849	No	No
Breast-MammaryTissue	395	CSF3R	ENSG00000119535.17	1	0.00116081	0.0139297	12	0.0339886	Yes	No
Breast-MammaryTissue	395	GRIK3	ENSG00000163873.9	1	0.00222958	0.0356734	16	0.0533266	No	No
Breast-MammaryTissue	395	ZC3H12A	ENSG00000163874.10	1	0.00144264	0.0245248	17	0.0438054	Yes	No
Breast-MammaryTissue	395	MEAF6	ENSG00000163875.15	1	0.000926711	0.0157541	17	0.0355679	Yes	No
Breast-MammaryTissue	395	SNIP1	ENSG00000163877.10	1	0.00057805	0.00982684	17	0.0300393	Yes	No
Breast-MammaryTissue	395	DNALI1	ENSG00000163879.10	1	0.000128856	0.00219055	17	0.0200752	Yes	No
Breast-MammaryTissue	395	GNL2	ENSG00000134697.12	1	0.000452409	0.00769095	17	0.0278601	Yes	No
Breast-MammaryTissue	395	RSPO1	ENSG00000169218.13	1	0.000185648	0.00315602	17	0.0217418	Yes	No
Breast-MammaryTissue	395	C1orf109	ENSG00000116922.14	1	0.00238245	0.0405016	17	0.057592	No	No
Breast-MammaryTissue	395	CDCA8	ENSG00000134690.10	1	0.00207879	0.0353394	17	0.053064	No	No
Breast-MammaryTissue	395	EPHA10	ENSG00000183317.16	1	0.00127166	0.0216182	17	0.0411291	Yes	No
Breast-MammaryTissue	395	MANEAL	ENSG00000185090.14	1	0.000458783	0.00779932	17	0.0279604	Yes	No
Breast-MammaryTissue	395	YRDC	ENSG00000196449.3	1	0.000295721	0.00502726	17	0.0245587	Yes	No
Breast-MammaryTissue	395	C1orf122	ENSG00000197982.13	1	0.00607364	0.103252	17	0.113556	No	No
Breast-MammaryTissue	395	MTF1	ENSG00000188786.9	1	0.00291903	0.0496235	17	0.0656924	No	No
Breast-MammaryTissue	395	INPP5B	ENSG00000204084.12	1	0.000350247	0.00630445	18	0.0260256	Yes	No
Breast-MammaryTissue	395	SF3A3	ENSG00000183431.11	1	0.000113364	0.00204055	18	0.0198988	Yes	No
Breast-MammaryTissue	395	FHL3	ENSG00000183386.9	1	0.00181073	0.0307824	17	0.0491814	Yes	No
Breast-MammaryTissue	395	UTP11	ENSG00000183520.11	1	3.7141e-05	0.000668538	18	0.0164691	Yes	No
Breast-MammaryTissue	395	POU3F1	ENSG00000185668.7	1	0.000416925	0.00750466	18	0.0276338	Yes	No
Breast-MammaryTissue	395	RP5-884C9.2	ENSG00000224592.5	1	0.000872392	0.0157031	18	0.0355243	Yes	No
Breast-MammaryTissue	395	RRAGC	ENSG00000116954.7	1	0.000867841	0.0138855	16	0.0339779	Yes	No
Breast-MammaryTissue	395	MYCBP	ENSG00000214114.8	1	0.00358398	0.0573437	16	0.0722644	No	No
Breast-MammaryTissue	395	GJA9	ENSG00000131233.9	1	0.00015975	0.002556	16	0.0207358	Yes	No
Breast-MammaryTissue	395	RHBDL2	ENSG00000158315.10	1	0.000710693	0.0113711	16	0.0315939	Yes	No
Breast-MammaryTissue	395	AKIRIN1	ENSG00000174574.15	1	0.00244811	0.0391698	16	0.0565255	No	No
Breast-MammaryTissue	395	NDUFS5	ENSG00000168653.10	1	0.00243653	0.0389846	16	0.0563463	No	No
Breast-MammaryTissue	395	MACF1	ENSG00000127603.23	1	0.00410696	0.0780322	19	0.0907728	No	No
Breast-MammaryTissue	395	BMP8A	ENSG00000183682.7	1	0.00236735	0.0378776	16	0.0553268	No	No
Breast-MammaryTissue	395	PABPC4	ENSG00000090621.13	1	0.0017007	0.0272111	16	0.0461096	Yes	No
Breast-MammaryTissue	395	HEYL	ENSG00000163909.7	1	0.00172697	0.0276315	16	0.0464467	Yes	No
Breast-MammaryTissue	395	HPCAL4	ENSG00000116983.12	1	0.000870062	0.013921	16	0.0339878	Yes	No
Breast-MammaryTissue	395	PPIE	ENSG00000084072.16	1	0.000406492	0.00650387	16	0.0263218	Yes	No
Breast-MammaryTissue	395	BMP8B	ENSG00000116985.11	1	0.000641628	0.010266	16	0.030521	Yes	No
Breast-MammaryTissue	395	OXCT2	ENSG00000198754.5	1	0.000755328	0.0120852	16	0.0322985	Yes	No
Breast-MammaryTissue	395	TRIT1	ENSG00000043514.15	1	0.00104053	0.0166485	16	0.0365132	Yes	No
Breast-MammaryTissue	395	MYCL	ENSG00000116990.10	1	0.000199566	0.00319306	16	0.0218554	Yes	No
Breast-MammaryTissue	395	MFSD2A	ENSG00000168389.17	1	0.00679232	0.108677	16	0.118296	No	No
Breast-MammaryTissue	395	CAP1	ENSG00000131236.16	1	0.000591951	0.00947122	16	0.0297296	Yes	No
Breast-MammaryTissue	395	PPT1	ENSG00000131238.16	1	0.00441744	0.0706791	16	0.0840789	No	No
Breast-MammaryTissue	395	RLF	ENSG00000117000.8	1	0.00182355	0.0310004	17	0.0493631	Yes	No
Breast-MammaryTissue	395	ZMPSTE24	ENSG00000084073.8	1	0.000120811	0.00205378	17	0.0199167	Yes	No
Breast-MammaryTissue	395	COL9A2	ENSG00000049089.13	1	0.00277207	0.0471252	17	0.0635451	No	No
Breast-MammaryTissue	395	SMAP2	ENSG00000084070.11	1	0.0016322	0.0293797	18	0.0479658	Yes	No
Breast-MammaryTissue	395	ZFP69B	ENSG00000187801.14	1	0.0023215	0.0417871	18	0.0587545	No	No
Breast-MammaryTissue	395	ZFP69	ENSG00000187815.9	1	4.6724e-05	0.000887756	19	0.0170774	Yes	No
Breast-MammaryTissue	395	EXO5	ENSG00000164002.11	1	0.00169187	0.0321455	19	0.0502108	No	No
Breast-MammaryTissue	395	ZNF684	ENSG00000117010.15	1	0.000661151	0.0125619	19	0.0327093	Yes	No
Breast-MammaryTissue	395	RIMS3	ENSG00000117016.9	1	7.30517e-05	0.00138798	19	0.0187998	Yes	No
Breast-MammaryTissue	395	NFYC	ENSG00000066136.20	1	0.00337915	0.0642038	19	0.0783915	No	No
Breast-MammaryTissue	395	KCNQ4	ENSG00000117013.14	1	0.00132165	0.0237897	18	0.0431606	Yes	No
Breast-MammaryTissue	395	CITED4	ENSG00000179862.6	1	0.00283782	0.0510807	18	0.0668071	No	No
Breast-MammaryTissue	395	CTPS1	ENSG00000171793.13	1	0.00181229	0.0326212	18	0.050702	No	No
Breast-MammaryTissue	395	SLFNL1	ENSG00000171790.15	1	0.0049505	0.0841584	17	0.0962675	No	No
Breast-MammaryTissue	395	SCMH1	ENSG00000010803.16	1	1.95984e-05	0.00037237	19	0.0152124	Yes	No
Breast-MammaryTissue	395	RP11-399E6.1	ENSG00000235358.1	1	0.00633122	0.113962	18	0.123242	No	No
Breast-MammaryTissue	395	FOXO6	ENSG00000204060.6	1	0.000777288	0.0132139	17	0.0333117	Yes	No
Breast-MammaryTissue	395	EDN2	ENSG00000127129.9	1	0.00281505	0.0478559	17	0.0641648	No	No
Breast-MammaryTissue	395	HIVEP3	ENSG00000127124.14	1	0.00307596	0.0676712	22	0.0813447	No	No
Breast-MammaryTissue	395	FOXJ3	ENSG00000198815.8	1	0.00362979	0.0653362	18	0.0793022	No	No
Breast-MammaryTissue	395	RIMKLA	ENSG00000177181.14	1	0.00632243	0.101159	16	0.111673	No	No
Breast-MammaryTissue	395	ZMYND12	ENSG00000066185.12	1	0.000749482	0.0119917	16	0.0322082	Yes	No
Breast-MammaryTissue	395	PPCS	ENSG00000127125.8	1	0.00579431	0.0869146	15	0.0987654	No	No
Breast-MammaryTissue	395	CCDC30	ENSG00000186409.14	1	0.000197161	0.00335174	17	0.0221251	Yes	No
Breast-MammaryTissue	395	PPIH	ENSG00000171960.10	1	0.00372456	0.0558685	15	0.0709508	No	No
Breast-MammaryTissue	395	RP5-994D16.3	ENSG00000234917.2	1	0.00568354	0.085253	15	0.0973146	No	No
Breast-MammaryTissue	395	YBX1	ENSG00000065978.18	1	0.00130217	0.0195325	15	0.0392491	Yes	No
Breast-MammaryTissue	395	CLDN19	ENSG00000164007.10	1	0.00432382	0.0648573	15	0.0788973	No	No
Breast-MammaryTissue	395	P3H1	ENSG00000117385.15	1	0.00202368	0.0323788	16	0.0504399	No	No
Breast-MammaryTissue	395	C1orf50	ENSG00000164008.14	1	0.00125015	0.0187523	15	0.0385102	Yes	No
Breast-MammaryTissue	395	TMEM269	ENSG00000274386.5	1	0.00189471	0.0303154	16	0.0487039	Yes	No
Breast-MammaryTissue	395	SVBP	ENSG00000177868.11	1	0.00152748	0.0244397	16	0.0437125	Yes	No
Breast-MammaryTissue	395	ERMAP	ENSG00000164010.13	1	0.000292025	0.0046724	16	0.0241632	Yes	No
Breast-MammaryTissue	395	ZNF691	ENSG00000164011.17	1	0.00095115	0.0142672	15	0.0343645	Yes	No
Breast-MammaryTissue	395	SLC2A1	ENSG00000117394.20	1	0.00103453	0.0155179	15	0.0353884	Yes	No
Breast-MammaryTissue	395	SLC2A1-AS1	ENSG00000227533.5	1	0.00154483	0.0231724	15	0.0425863	Yes	No
Breast-MammaryTissue	395	FAM183A	ENSG00000186973.10	1	0.00168615	0.0252922	15	0.0444183	Yes	No
Breast-MammaryTissue	395	EBNA1BP2	ENSG00000117395.12	1	0.000342547	0.00548075	16	0.0250716	Yes	No
Breast-MammaryTissue	395	CFAP57	ENSG00000243710.7	1	4.21295e-05	0.000674072	16	0.0164691	Yes	No
Breast-MammaryTissue	395	TMEM125	ENSG00000179178.10	1	0.000551948	0.00827922	15	0.0285512	Yes	No
Breast-MammaryTissue	395	C1orf210	ENSG00000253313.5	1	0.000736714	0.0110507	15	0.0312927	Yes	No
Breast-MammaryTissue	395	TIE1	ENSG00000066056.13	1	0.00671944	0.100792	15	0.111321	No	No
Breast-MammaryTissue	395	MPL	ENSG00000117400.16	1	0.00175475	0.0263213	15	0.0452328	Yes	No
Breast-MammaryTissue	395	CDC20	ENSG00000117399.13	1	0.000305541	0.00458311	15	0.0240134	Yes	No
Breast-MammaryTissue	395	ELOVL1	ENSG00000066322.14	1	0.00804409	0.120661	15	0.129485	No	No
Breast-MammaryTissue	395	MED8	ENSG00000159479.16	1	0.00396758	0.0595137	15	0.0742331	No	No
Breast-MammaryTissue	395	SZT2	ENSG00000198198.15	1	0.000100705	0.00151057	15	0.0189277	Yes	No
Breast-MammaryTissue	395	PTPRF	ENSG00000142949.16	1	0.00882888	0.132433	15	0.140356	No	No
Breast-MammaryTissue	395	KDM4A	ENSG00000066135.12	1	0.000303653	0.00425115	14	0.0234257	Yes	No
Breast-MammaryTissue	395	ST3GAL3	ENSG00000126091.19	1	0.00204005	0.0326408	16	0.05072	No	No
Breast-MammaryTissue	395	ARTN	ENSG00000117407.16	1	0.00625649	0.0875908	14	0.0993821	No	No
Breast-MammaryTissue	395	IPO13	ENSG00000117408.10	1	0.000294947	0.0044242	15	0.0237922	Yes	No
Breast-MammaryTissue	395	DPH2	ENSG00000132768.13	1	9.90925e-05	0.00138729	14	0.0187998	Yes	No
Breast-MammaryTissue	395	ATP6V0B	ENSG00000117410.13	1	0.00362035	0.050685	14	0.0664833	No	No
Breast-MammaryTissue	395	B4GALT2	ENSG00000117411.16	1	0.00678807	0.095033	14	0.106116	No	No
Breast-MammaryTissue	395	CCDC24	ENSG00000159214.12	1	0.00413101	0.0578341	14	0.0726765	No	No
Breast-MammaryTissue	395	SLC6A9	ENSG00000196517.11	1	0.000654946	0.00982419	15	0.0300393	Yes	No
Breast-MammaryTissue	395	RP5-1198O20.4	ENSG00000230615.6	1	0.000265766	0.00398649	15	0.0229736	Yes	No
Breast-MammaryTissue	395	DMAP1	ENSG00000178028.13	1	0.00214636	0.030049	14	0.0484882	Yes	No
Breast-MammaryTissue	395	ERI3	ENSG00000117419.14	1	0.0117794	0.164912	14	0.17094	No	No
Breast-MammaryTissue	395	RNF220	ENSG00000187147.17	1	0.000171059	0.00256589	15	0.0207538	Yes	No
Breast-MammaryTissue	395	TMEM53	ENSG00000126106.13	1	0.000324078	0.00453709	14	0.0239485	Yes	No
Breast-MammaryTissue	395	C1orf228	ENSG00000198520.10	1	0.00365692	0.0511968	14	0.0669093	No	No
Breast-MammaryTissue	395	KIF2C	ENSG00000142945.12	1	0.00216317	0.0302843	14	0.0486798	Yes	No
Breast-MammaryTissue	395	RPS8	ENSG00000142937.11	1	0.015572	0.218009	14	0.222014	No	No
Breast-MammaryTissue	395	BEST4	ENSG00000142959.4	1	0.00110459	0.0154643	14	0.0353781	Yes	No
Breast-MammaryTissue	395	PLK3	ENSG00000173846.12	1	0.0112876	0.146738	13	0.153725	No	No
Breast-MammaryTissue	395	TCTEX1D4	ENSG00000188396.3	1	7.24849e-05	0.000942303	13	0.0171915	Yes	No
Breast-MammaryTissue	395	BTBD19	ENSG00000222009.8	1	0.00165996	0.0215794	13	0.0411143	Yes	No
Breast-MammaryTissue	395	PTCH2	ENSG00000117425.13	1	0.000873817	0.0122334	14	0.0324267	Yes	No
Breast-MammaryTissue	395	EIF2B3	ENSG00000070785.16	1	0.000436151	0.00610611	14	0.0257571	Yes	No
Breast-MammaryTissue	395	HECTD3	ENSG00000126107.14	1	0.00095285	0.0133399	14	0.03344	Yes	No
Breast-MammaryTissue	395	UROD	ENSG00000126088.13	1	0.00890743	0.124704	14	0.13312	No	No
Breast-MammaryTissue	395	ZSWIM5	ENSG00000162415.6	1	0.0016157	0.0242355	15	0.0435626	Yes	No
Breast-MammaryTissue	395	LINC01144	ENSG00000281912.1	1	0.000111479	0.00144922	13	0.0189277	Yes	No
Breast-MammaryTissue	395	HPDL	ENSG00000186603.5	1	0.00205837	0.0267589	13	0.0456659	Yes	No
Breast-MammaryTissue	395	MUTYH	ENSG00000132781.17	1	0.000259025	0.00336732	13	0.0221251	Yes	No
Breast-MammaryTissue	395	TOE1	ENSG00000132773.11	1	0.00241533	0.0313993	13	0.0496411	Yes	No
Breast-MammaryTissue	395	TESK2	ENSG00000070759.16	1	0.01512	0.226799	15	0.230483	No	No
Breast-MammaryTissue	395	CCDC163	ENSG00000280670.2	1	0.00388945	0.0544523	14	0.0696956	No	No
Breast-MammaryTissue	395	MMACHC	ENSG00000132763.14	1	0.00217034	0.0303848	14	0.0487742	Yes	No
Breast-MammaryTissue	395	PRDX1	ENSG00000117450.13	1	0.000340273	0.00476383	14	0.0242534	Yes	No
Breast-MammaryTissue	395	AKR1A1	ENSG00000117448.13	1	0.0114509	0.160313	14	0.166566	No	No
Breast-MammaryTissue	395	NASP	ENSG00000132780.16	1	0.00132738	0.0185834	14	0.0383209	Yes	No
Breast-MammaryTissue	395	CCDC17	ENSG00000159588.14	1	0.00192597	0.0269635	14	0.045871	Yes	No
Breast-MammaryTissue	395	GPBP1L1	ENSG00000159592.10	1	0.0361281	0.505793	14	0.506314	No	No
Breast-MammaryTissue	395	TMEM69	ENSG00000159596.6	1	0.00413784	0.0579298	14	0.0727621	No	No
Breast-MammaryTissue	395	IPP	ENSG00000197429.10	1	0.0015052	0.0210728	14	0.0405085	Yes	No
Breast-MammaryTissue	395	MAST2	ENSG00000086015.20	1	0.00183461	0.0293537	16	0.0479494	Yes	No
Breast-MammaryTissue	395	PIK3R3	ENSG00000117461.14	1	0.0099283	0.148925	15	0.155644	No	No
Breast-MammaryTissue	395	TSPAN1	ENSG00000117472.9	1	1.78996e-05	0.000268494	15	0.0146192	Yes	No
Breast-MammaryTissue	395	POMGNT1	ENSG00000085998.13	1	0.00223807	0.031333	14	0.0495933	Yes	No
Breast-MammaryTissue	395	LURAP1	ENSG00000171357.5	1	0.00581213	0.0871819	15	0.0990204	No	No
Breast-MammaryTissue	395	RAD54L	ENSG00000085999.11	1	0.00935669	0.14035	15	0.147788	No	No
Breast-MammaryTissue	395	LRRC41	ENSG00000132128.16	1	0.000450457	0.00675685	15	0.0266691	Yes	No
Breast-MammaryTissue	395	UQCRH	ENSG00000173660.11	1	0.00647013	0.097052	15	0.10795	No	No
Breast-MammaryTissue	395	NSUN4	ENSG00000117481.10	1	1.25147e-05	0.00018772	15	0.0140079	Yes	No
Breast-MammaryTissue	395	FAAH	ENSG00000117480.15	1	0.0061661	0.0924914	15	0.10378	No	No
Breast-MammaryTissue	395	DMBX1	ENSG00000197587.10	1	0.00159892	0.0239839	15	0.0433283	Yes	No
Breast-MammaryTissue	395	MKNK1	ENSG00000079277.19	1	0.00507428	0.0811885	16	0.0936186	No	No
Breast-MammaryTissue	395	MOB3C	ENSG00000142961.14	1	0.00491323	0.0736985	15	0.0868618	No	No
Breast-MammaryTissue	395	ATPAF1	ENSG00000123472.12	1	0.000420124	0.00672198	16	0.0266291	Yes	No
Breast-MammaryTissue	395	TEX38	ENSG00000186118.8	1	0.000597569	0.00896354	15	0.0292241	Yes	No
Breast-MammaryTissue	395	EFCAB14	ENSG00000159658.10	1	0.000209451	0.00314177	15	0.0217418	Yes	No
Breast-MammaryTissue	395	CYP4B1	ENSG00000142973.13	1	0.00349911	0.0559858	16	0.0710308	No	No
Breast-MammaryTissue	395	CYP4A11	ENSG00000187048.12	1	0.000304345	0.00456517	15	0.0240134	Yes	No
Breast-MammaryTissue	395	CYP4X1	ENSG00000186377.7	1	0.000179644	0.00269466	15	0.0210237	Yes	No
Breast-MammaryTissue	395	CYP4Z1	ENSG00000186160.4	1	2.57314e-05	0.000385971	15	0.0154437	Yes	No
Breast-MammaryTissue	395	CYP4A22-AS1	ENSG00000225506.2	1	0.00318436	0.0509497	16	0.0667051	No	No
Breast-MammaryTissue	395	CYP4A22	ENSG00000162365.11	1	0.0070363	0.105544	15	0.11554	No	No
Breast-MammaryTissue	395	PDZK1IP1	ENSG00000162366.7	1	0.0122845	0.184268	15	0.189419	No	No
Breast-MammaryTissue	395	TAL1	ENSG00000162367.11	1	0.0151793	0.24287	16	0.246123	No	No
Breast-MammaryTissue	395	STIL	ENSG00000123473.15	1	0.00237214	0.0379543	16	0.0554044	No	No
Breast-MammaryTissue	395	CMPK1	ENSG00000162368.13	1	0.00034154	0.00546464	16	0.0250378	Yes	No
Breast-MammaryTissue	395	FOXE3	ENSG00000186790.5	1	0.00209577	0.0314366	15	0.0496637	Yes	No
Breast-MammaryTissue	395	FOXD2	ENSG00000186564.5	1	0.00197779	0.0296669	15	0.0481822	Yes	No
Breast-MammaryTissue	395	TRABD2B	ENSG00000269113.3	1	0.00139488	0.0237129	17	0.0431144	Yes	No
Breast-MammaryTissue	395	RP11-330M19.1	ENSG00000225028.1	1	0.000559894	0.0083984	15	0.0286785	Yes	No
Breast-MammaryTissue	395	SLC5A9	ENSG00000117834.12	1	1.70909e-05	0.000239273	14	0.0142235	Yes	No
Breast-MammaryTissue	395	SPATA6	ENSG00000132122.11	1	0.00037802	0.00529228	14	0.0248842	Yes	No
Breast-MammaryTissue	395	AGBL4	ENSG00000186094.16	1	0.00646364	0.116346	18	0.125461	No	No
Breast-MammaryTissue	395	BEND5	ENSG00000162373.12	1	0.00167698	0.0184468	11	0.0382015	Yes	No
Breast-MammaryTissue	395	FAF1	ENSG00000185104.19	1	0.00493654	0.0493654	10	0.0654706	No	No
Breast-MammaryTissue	395	CDKN2C	ENSG00000123080.10	1	0.0134334	0.107467	8	0.117221	No	No
Breast-MammaryTissue	395	LINC01562	ENSG00000203356.2	1	0.00596291	0.0477033	8	0.0640437	No	No
Breast-MammaryTissue	395	RNF11	ENSG00000123091.4	1	0.00572069	0.0457655	8	0.0623207	No	No
Breast-MammaryTissue	395	TTC39A	ENSG00000085831.15	1	9.6465e-05	0.00077172	8	0.0166639	Yes	No
Breast-MammaryTissue	395	EPS15	ENSG00000085832.16	1	0.00790442	0.0632353	8	0.0775668	No	No
Breast-MammaryTissue	395	OSBPL9	ENSG00000117859.18	1	0.000245686	0.00221118	9	0.0201248	Yes	No
Breast-MammaryTissue	395	NRDC	ENSG00000078618.21	1	0.046973	0.422757	9	0.423698	No	No
Breast-MammaryTissue	395	RAB3B	ENSG00000169213.6	1	0.0012711	0.0101688	8	0.0304142	Yes	No
Breast-MammaryTissue	395	TXNDC12	ENSG00000117862.11	1	0.000233863	0.00210477	9	0.0200457	Yes	No
Breast-MammaryTissue	395	KTI12	ENSG00000198841.3	1	0.00931099	0.0744879	8	0.0875659	No	No
Breast-MammaryTissue	395	BTF3L4	ENSG00000134717.17	1	0.0120296	0.108266	9	0.117932	No	No
Breast-MammaryTissue	395	ZFYVE9	ENSG00000157077.14	1	0.00121359	0.0133495	11	0.0334417	Yes	No
Breast-MammaryTissue	395	CC2D1B	ENSG00000154222.14	1	0.000667536	0.00734289	11	0.0274641	Yes	No
Breast-MammaryTissue	395	ORC1	ENSG00000085840.12	1	0.0167354	0.184089	11	0.189246	No	No
Breast-MammaryTissue	395	PRPF38A	ENSG00000134748.12	1	0.00807123	0.0887836	11	0.100518	No	No
Breast-MammaryTissue	395	ZCCHC11	ENSG00000134744.13	1	0.000543229	0.00651875	12	0.0263606	Yes	No
Breast-MammaryTissue	395	GPX7	ENSG00000116157.5	1	0.0028336	0.0340032	12	0.0519146	No	No
Breast-MammaryTissue	395	FAM159A	ENSG00000182183.14	1	0.00779579	0.0935495	12	0.104764	No	No
Breast-MammaryTissue	395	COA7	ENSG00000162377.5	1	0.00119413	0.0143295	12	0.0344252	Yes	No
Breast-MammaryTissue	395	ZYG11B	ENSG00000162378.12	1	9.42019e-05	0.00122463	13	0.0185434	Yes	No
Breast-MammaryTissue	395	ZYG11A	ENSG00000203995.9	1	0.00348024	0.0452432	13	0.0618384	No	No
Breast-MammaryTissue	395	ECHDC2	ENSG00000121310.16	1	0.00109264	0.0142043	13	0.0343165	Yes	No
Breast-MammaryTissue	395	SCP2	ENSG00000116171.17	1	0.000265781	0.00372093	14	0.0225948	Yes	No
Breast-MammaryTissue	395	PODN	ENSG00000174348.13	1	0.00138912	0.0194476	14	0.0391668	Yes	No
Breast-MammaryTissue	395	SLC1A7	ENSG00000162383.11	1	0.000457687	0.00640762	14	0.0261518	Yes	No
Breast-MammaryTissue	395	CPT2	ENSG00000157184.6	1	0.00788165	0.110343	14	0.119806	No	No
Breast-MammaryTissue	395	C1orf123	ENSG00000162384.13	1	0.00118548	0.0165967	14	0.0364515	Yes	No
Breast-MammaryTissue	395	MAGOH	ENSG00000162385.10	1	0.0249166	0.348832	14	0.350274	No	No
Breast-MammaryTissue	395	LRP8	ENSG00000157193.15	1	0.00137255	0.0205883	15	0.0400484	Yes	No
Breast-MammaryTissue	395	RP11-117D22.2	ENSG00000230138.1	1	0.0014499	0.0217484	15	0.041249	Yes	No
Breast-MammaryTissue	395	GLIS1	ENSG00000174332.5	1	0.00442034	0.0839865	19	0.0961066	No	No
Breast-MammaryTissue	395	NDC1	ENSG00000058804.11	1	0.000566325	0.0107602	19	0.031084	Yes	No
Breast-MammaryTissue	395	YIPF1	ENSG00000058799.14	1	0.00274239	0.0521054	19	0.0676798	No	No
Breast-MammaryTissue	395	DIO1	ENSG00000211452.10	1	0.000208378	0.00395918	19	0.0229471	Yes	No
Breast-MammaryTissue	395	HSPB11	ENSG00000081870.11	1	0.00377794	0.0717808	19	0.0851152	No	No
Breast-MammaryTissue	395	LRRC42	ENSG00000116212.14	1	5.60246e-05	0.00106447	19	0.0177507	Yes	No
Breast-MammaryTissue	395	LDLRAD1	ENSG00000203985.10	1	0.000997094	0.0199419	20	0.0395599	Yes	No
Breast-MammaryTissue	395	TMEM59	ENSG00000116209.11	1	0.000334504	0.00669008	20	0.0266291	Yes	No
Breast-MammaryTissue	395	TCEANC2	ENSG00000116205.12	1	0.00189322	0.0378644	20	0.055312	No	No
Breast-MammaryTissue	395	CDCP2	ENSG00000157211.11	1	0.000336286	0.00638943	19	0.0261518	Yes	No
Breast-MammaryTissue	395	CYB5RL	ENSG00000215883.10	1	8.29444e-05	0.00157594	19	0.0189277	Yes	No
Breast-MammaryTissue	395	MRPL37	ENSG00000116221.15	1	0.000106007	0.00201413	19	0.0198792	Yes	No
Breast-MammaryTissue	395	SSBP3	ENSG00000157216.15	1	0.00150905	0.0316901	21	0.0498369	Yes	No
Breast-MammaryTissue	395	ACOT11	ENSG00000162390.17	1	0.00070327	0.0147687	21	0.0347765	Yes	No
Breast-MammaryTissue	395	FAM151A	ENSG00000162391.11	1	0.000873749	0.017475	20	0.0372745	Yes	No
Breast-MammaryTissue	395	MROH7	ENSG00000184313.19	1	0.000881992	0.0185218	21	0.0382796	Yes	No
Breast-MammaryTissue	395	TTC4	ENSG00000243725.6	1	0.00268059	0.0536117	20	0.0689907	No	No
Breast-MammaryTissue	395	PARS2	ENSG00000162396.5	1	1.79861e-05	0.000359722	20	0.0152076	Yes	No
Breast-MammaryTissue	395	TTC22	ENSG00000006555.10	1	5.37208e-05	0.00107442	20	0.0178041	Yes	No
Breast-MammaryTissue	395	LEXM	ENSG00000162398.11	1	6.27991e-05	0.00125598	20	0.0185434	Yes	No
Breast-MammaryTissue	395	DHCR24	ENSG00000116133.11	1	0.00359474	0.0754895	21	0.0883887	No	No
Breast-MammaryTissue	395	TMEM61	ENSG00000143001.4	1	0.00139467	0.0278934	20	0.0466741	Yes	No
Breast-MammaryTissue	395	PCSK9	ENSG00000169174.10	1	0.00141409	0.0282818	20	0.0470302	Yes	No
Breast-MammaryTissue	395	USP24	ENSG00000162402.13	1	0.000578836	0.0121556	21	0.0323564	Yes	No
Breast-MammaryTissue	395	RP11-90C4.1	ENSG00000234810.2	1	0.0028592	0.0686209	24	0.0821919	No	No
Breast-MammaryTissue	395	RP11-504A18.1	ENSG00000260971.3	1	0.000824688	0.0164938	20	0.0363465	Yes	No
Breast-MammaryTissue	395	PLPP3	ENSG00000162407.8	1	0.00055713	0.0116997	21	0.0319099	Yes	No
Breast-MammaryTissue	395	PRKAA2	ENSG00000162409.10	1	0.00178747	0.0357494	20	0.0533846	No	No
Breast-MammaryTissue	395	C1orf168	ENSG00000187889.12	1	0.000507222	0.0101444	20	0.0303856	Yes	No
Breast-MammaryTissue	395	DAB1	ENSG00000173406.15	1	0.000135872	0.0043479	32	0.0235927	Yes	No
Breast-MammaryTissue	395	OMA1	ENSG00000162600.11	1	0.000175615	0.00333668	19	0.0221032	Yes	No
Breast-MammaryTissue	395	TACSTD2	ENSG00000184292.6	1	0.00170717	0.0307291	18	0.0491516	Yes	No
Breast-MammaryTissue	395	MYSM1	ENSG00000162601.9	1	0.0025253	0.0479807	19	0.0642761	No	No
Breast-MammaryTissue	395	RP11-63G10.4	ENSG00000283445.1	1	0.000116763	0.00221849	19	0.0201634	Yes	No
Breast-MammaryTissue	395	JUN	ENSG00000177606.6	1	0.000237442	0.00427395	18	0.0235093	Yes	No
Breast-MammaryTissue	395	LINC01135	ENSG00000234807.5	1	0.000235992	0.00424786	18	0.0234146	Yes	No
Breast-MammaryTissue	395	RP11-63G10.3	ENSG00000272226.1	1	0.000573401	0.0103212	18	0.0306229	Yes	No
Breast-MammaryTissue	395	RP4-794H19.1	ENSG00000232453.6	1	0.00229974	0.0390955	17	0.056458	No	No
Breast-MammaryTissue	395	LINC01358	ENSG00000237352.3	1	0.000829313	0.0165863	20	0.0364515	Yes	No
Breast-MammaryTissue	395	RP11-467C18.1	ENSG00000270457.1	1	0.000390255	0.00663434	17	0.0265518	Yes	No
Breast-MammaryTissue	395	FGGY	ENSG00000172456.17	1	0.000417278	0.00834556	20	0.0286195	Yes	No
Breast-MammaryTissue	395	HOOK1	ENSG00000134709.10	1	0.00238713	0.0358069	15	0.0534397	No	No
Breast-MammaryTissue	395	CYP2J2	ENSG00000134716.9	1	0.000334453	0.00501679	15	0.0245547	Yes	No
Breast-MammaryTissue	395	C1orf87	ENSG00000162598.13	1	0.00328664	0.0492995	15	0.0654255	No	No
Breast-MammaryTissue	395	RP11-436K8.1	ENSG00000231252.2	1	0.00016519	0.00264304	16	0.0208818	Yes	No
Breast-MammaryTissue	395	NFIA	ENSG00000162599.15	1	0.000602111	0.0132464	22	0.0333533	Yes	No
Breast-MammaryTissue	395	TM2D1	ENSG00000162604.12	1	0.001316	0.0223721	17	0.0418426	Yes	No
Breast-MammaryTissue	395	RP11-430G17.3	ENSG00000271200.1	1	0.00116852	0.0198649	17	0.0394836	Yes	No
Breast-MammaryTissue	395	PATJ	ENSG00000132849.19	1	1.227e-05	0.000269939	22	0.0146192	Yes	No
Breast-MammaryTissue	395	L1TD1	ENSG00000240563.1	1	0.000624178	0.0118594	19	0.0320843	Yes	No
Breast-MammaryTissue	395	KANK4	ENSG00000132854.18	1	0.0008465	0.0160835	19	0.0359638	Yes	No
Breast-MammaryTissue	395	USP1	ENSG00000162607.12	1	0.000327866	0.00622945	19	0.0259161	Yes	No
Breast-MammaryTissue	395	DOCK7	ENSG00000116641.17	1	0.00101636	0.0213435	21	0.0408231	Yes	No
Breast-MammaryTissue	395	ANGPTL3	ENSG00000132855.4	1	5.91027e-05	0.00112295	19	0.0180415	Yes	No
Breast-MammaryTissue	395	ATG4C	ENSG00000125703.14	1	7.47325e-05	0.00149465	20	0.0189277	Yes	No
Breast-MammaryTissue	395	FOXD3	ENSG00000187140.5	1	3.37855e-05	0.000608139	18	0.0163328	Yes	No
Breast-MammaryTissue	395	ALG6	ENSG00000088035.15	1	0.000426958	0.00811221	19	0.028362	Yes	No
Breast-MammaryTissue	395	ITGB3BP	ENSG00000142856.16	1	0.00209963	0.039893	19	0.0571146	No	No
Breast-MammaryTissue	395	EFCAB7	ENSG00000203965.12	1	0.000477791	0.00907803	19	0.0293828	Yes	No
Breast-MammaryTissue	395	PGM1	ENSG00000079739.15	1	0.00623367	0.11844	19	0.127427	No	No
Breast-MammaryTissue	395	ROR1	ENSG00000185483.11	1	0.0124387	0.273651	22	0.27627	No	No
Breast-MammaryTissue	395	CACHD1	ENSG00000158966.13	1	0.00481096	0.10103	21	0.111557	No	No
Breast-MammaryTissue	395	RAVER2	ENSG00000162437.14	1	0.0022553	0.0428507	19	0.0597314	No	No
Breast-MammaryTissue	395	JAK1	ENSG00000162434.11	1	6.50067e-05	0.00130013	20	0.0185434	Yes	No
Breast-MammaryTissue	395	RP4-535B20.4	ENSG00000272506.1	1	0.00216876	0.0412064	19	0.0582398	No	No
Breast-MammaryTissue	395	RP4-535B20.1	ENSG00000231485.1	1	1.2224e-06	2.32256e-05	19	0.0102882	Yes	No
Breast-MammaryTissue	395	AK4	ENSG00000162433.14	1	0.00642649	0.122103	19	0.13079	No	No
Breast-MammaryTissue	395	DNAJC6	ENSG00000116675.15	1	0.000553991	0.0105258	19	0.0308593	Yes	No
Breast-MammaryTissue	395	LEPROT	ENSG00000213625.8	1	0.0012912	0.0219503	17	0.0414193	Yes	No
Breast-MammaryTissue	395	LEPR	ENSG00000116678.19	1	0.00152292	0.0304583	20	0.048843	Yes	No
Breast-MammaryTissue	395	PDE4B	ENSG00000184588.17	1	0.00850749	0.212687	25	0.216894	No	No
Breast-MammaryTissue	395	SGIP1	ENSG00000118473.21	1	0.00245633	0.0540393	22	0.0693428	No	No
Breast-MammaryTissue	395	TCTEX1D1	ENSG00000152760.9	1	0.00267124	0.0534249	20	0.0688691	No	No
Breast-MammaryTissue	395	WDR78	ENSG00000152763.16	1	0.000238199	0.00476397	20	0.0242534	Yes	No
Breast-MammaryTissue	395	MIER1	ENSG00000198160.14	1	0.00160793	0.0321587	20	0.0502167	No	No
Breast-MammaryTissue	395	SLC35D1	ENSG00000116704.7	1	0.00303811	0.0607622	20	0.0753557	No	No
Breast-MammaryTissue	395	IL12RB2	ENSG00000081985.10	1	0.00109876	0.023074	21	0.0424969	Yes	No
Breast-MammaryTissue	395	SERBP1	ENSG00000142864.14	1	0.000405388	0.00851316	21	0.0287996	Yes	No
Breast-MammaryTissue	395	GADD45A	ENSG00000116717.11	1	0.00186693	0.0354716	19	0.0531546	No	No
Breast-MammaryTissue	395	GNG12	ENSG00000172380.5	1	0.000910922	0.0182184	20	0.0379566	Yes	No
Breast-MammaryTissue	395	DIRAS3	ENSG00000162595.5	1	0.00396545	0.0713781	18	0.084719	No	No
Breast-MammaryTissue	395	WLS	ENSG00000116729.13	1	0.000243137	0.00437646	18	0.0236376	Yes	No
Breast-MammaryTissue	395	RPE65	ENSG00000116745.6	1	0.00312702	0.0531594	17	0.068634	No	No
Breast-MammaryTissue	395	DEPDC1	ENSG00000024526.16	1	0.00258364	0.0439218	17	0.0606521	No	No
Breast-MammaryTissue	395	LRRC7	ENSG00000033122.18	1	0.000538789	0.0113146	21	0.0315546	Yes	No
Breast-MammaryTissue	395	LRRC40	ENSG00000066557.5	1	0.000680067	0.0122412	18	0.0324298	Yes	No
Breast-MammaryTissue	395	SRSF11	ENSG00000116754.13	1	0.00357865	0.0644157	18	0.0785463	No	No
Breast-MammaryTissue	395	ANKRD13C	ENSG00000118454.12	1	0.00189598	0.0341276	18	0.0520314	No	No
Breast-MammaryTissue	395	HHLA3	ENSG00000197568.13	1	0.0024282	0.0412794	17	0.0582761	No	No
Breast-MammaryTissue	395	CTH	ENSG00000116761.11	1	0.000302861	0.00514863	17	0.0246904	Yes	No
Breast-MammaryTissue	395	RP11-42O15.3	ENSG00000271992.1	1	0.00256087	0.0409739	16	0.0580441	No	No
Breast-MammaryTissue	395	PTGER3	ENSG00000050628.20	1	0.00139769	0.022363	16	0.04183	Yes	No
Breast-MammaryTissue	395	ZRANB2	ENSG00000132485.13	1	0.00347623	0.0486672	14	0.0649084	No	No
Breast-MammaryTissue	395	NEGR1	ENSG00000172260.14	1	0.000136372	0.00272745	20	0.0210488	Yes	No
Breast-MammaryTissue	395	LRRIQ3	ENSG00000162620.15	1	0.000897478	0.0152571	17	0.0352058	Yes	No
Breast-MammaryTissue	395	FPGT	ENSG00000254685.6	1	0.00336545	0.0538471	16	0.0691986	No	No
Breast-MammaryTissue	395	TNNI3K	ENSG00000116783.14	1	0.000751907	0.0135343	18	0.0336263	Yes	No
Breast-MammaryTissue	395	ERICH3	ENSG00000178965.13	1	7.77196e-05	0.00132123	17	0.0185434	Yes	No
Breast-MammaryTissue	395	RP11-17E13.2	ENSG00000272864.1	1	0.000486175	0.0077788	16	0.0279604	Yes	No
Breast-MammaryTissue	395	CRYZ	ENSG00000116791.13	1	0.0104268	0.166828	16	0.172752	No	No
Breast-MammaryTissue	395	TYW3	ENSG00000162623.15	1	0.011859	0.189744	16	0.194702	No	No
Breast-MammaryTissue	395	SLC44A5	ENSG00000137968.16	1	6.97886e-05	0.00146556	21	0.0189277	Yes	No
Breast-MammaryTissue	395	ACADM	ENSG00000117054.13	1	0.00181706	0.0363412	20	0.0539059	No	No
Breast-MammaryTissue	395	RABGGTB	ENSG00000137955.15	1	0.00232175	0.0464349	20	0.0629314	No	No
Breast-MammaryTissue	395	MSH4	ENSG00000057468.6	1	0.000153064	0.00321435	21	0.0219076	Yes	No
Breast-MammaryTissue	395	ST6GALNAC3	ENSG00000184005.10	1	0.000543598	0.0130464	24	0.0331364	Yes	No
Breast-MammaryTissue	395	RP5-1102E8.3	ENSG00000272855.1	1	0.00184866	0.0369733	20	0.0544968	No	No
Breast-MammaryTissue	395	ST6GALNAC5	ENSG00000117069.14	1	0.000924195	0.0166355	18	0.0364933	Yes	No
Breast-MammaryTissue	395	PIGK	ENSG00000142892.14	1	0.000160283	0.00272482	17	0.0210488	Yes	No
Breast-MammaryTissue	395	AK5	ENSG00000154027.18	1	0.000631255	0.0113626	18	0.031581	Yes	No
Breast-MammaryTissue	395	ZZZ3	ENSG00000036549.12	1	0.00114757	0.018361	16	0.0380949	Yes	No
Breast-MammaryTissue	395	USP33	ENSG00000077254.14	1	0.00735043	0.117607	16	0.126627	No	No
Breast-MammaryTissue	395	MIGA1	ENSG00000180488.14	1	0.00230766	0.0369225	16	0.0544574	No	No
Breast-MammaryTissue	395	NEXN	ENSG00000162614.18	1	0.00105625	0.0168999	16	0.0367679	Yes	No
Breast-MammaryTissue	395	FUBP1	ENSG00000162613.16	1	0.0064473	0.103157	16	0.113485	No	No
Breast-MammaryTissue	395	DNAJB4	ENSG00000162616.8	1	0.0140287	0.224459	16	0.228209	No	No
Breast-MammaryTissue	395	GIPC2	ENSG00000137960.5	1	0.000121209	0.00206055	17	0.0199318	Yes	No
Breast-MammaryTissue	395	PTGFR	ENSG00000122420.9	1	0.00300832	0.0541497	18	0.0694362	No	No
Breast-MammaryTissue	395	IFI44L	ENSG00000137959.15	1	0.00118864	0.0190182	16	0.0388101	Yes	No
Breast-MammaryTissue	395	IFI44	ENSG00000137965.10	1	0.0061633	0.0986128	16	0.109366	No	No
Breast-MammaryTissue	395	ADGRL4	ENSG00000162618.13	1	0.00161929	0.0323858	20	0.0504423	No	No
Breast-MammaryTissue	395	ADGRL2	ENSG00000117114.19	1	8.59527e-05	0.00223477	26	0.0202209	Yes	No
Breast-MammaryTissue	395	LINC01361	ENSG00000236268.5	1	0.000906999	0.017233	19	0.0370573	Yes	No
Breast-MammaryTissue	395	LINC01725	ENSG00000233008.5	1	0.0035712	0.0749952	21	0.0880172	No	No
Breast-MammaryTissue	395	TTLL7	ENSG00000137941.16	1	0.00184047	0.0349689	19	0.0527017	No	No
Breast-MammaryTissue	395	RP11-486G15.2	ENSG00000271576.1	1	0.00119252	0.0214654	18	0.0409859	Yes	No
Breast-MammaryTissue	395	PRKACB	ENSG00000142875.19	1	0.00268748	0.0510622	19	0.0667946	No	No
Breast-MammaryTissue	395	SAMD13	ENSG00000203943.8	1	9.07615e-05	0.00172447	19	0.0193225	Yes	No
Breast-MammaryTissue	395	DNASE2B	ENSG00000137976.7	1	0.00275088	0.0495158	18	0.0656041	No	No
Breast-MammaryTissue	395	RPF1	ENSG00000117133.10	1	0.00292131	0.0525837	18	0.0681046	No	No
Breast-MammaryTissue	395	GNG5	ENSG00000174021.10	1	0.00253453	0.0456215	18	0.0622122	No	No
Breast-MammaryTissue	395	SPATA1	ENSG00000122432.17	1	0.00172302	0.0310144	18	0.0493705	Yes	No
Breast-MammaryTissue	395	CTBS	ENSG00000117151.12	1	0.000308691	0.00555643	18	0.0251513	Yes	No
Breast-MammaryTissue	395	SSX2IP	ENSG00000117155.16	1	0.00248947	0.0448104	18	0.0614742	No	No
Breast-MammaryTissue	395	LPAR3	ENSG00000171517.5	1	0.000492685	0.00886832	18	0.0291486	Yes	No
Breast-MammaryTissue	395	MCOLN2	ENSG00000153898.12	1	0.00105285	0.0189514	18	0.0387415	Yes	No
Breast-MammaryTissue	395	WDR63	ENSG00000162643.12	1	0.000164762	0.00329523	20	0.0220624	Yes	No
Breast-MammaryTissue	395	MCOLN3	ENSG00000055732.12	1	0.000791116	0.0150312	19	0.0350172	Yes	No
Breast-MammaryTissue	395	SYDE2	ENSG00000097096.8	1	0.000375068	0.00750136	20	0.0276338	Yes	No
Breast-MammaryTissue	395	C1orf52	ENSG00000162642.13	1	0.00513214	0.102643	20	0.113047	No	No
Breast-MammaryTissue	395	BCL10	ENSG00000142867.12	1	0.00178246	0.0356492	20	0.0532991	No	No
Breast-MammaryTissue	395	DDAH1	ENSG00000153904.18	1	0.00118915	0.0273505	23	0.0462311	Yes	No
Breast-MammaryTissue	395	RP11-131L23.2	ENSG00000273264.1	1	0.0043033	0.0903693	21	0.101969	No	No
Breast-MammaryTissue	395	RP4-621F18.2	ENSG00000282057.1	1	0.00132189	0.0277597	21	0.0465477	Yes	No
Breast-MammaryTissue	395	RP11-290M5.4	ENSG00000272691.1	1	0.000971023	0.0203915	21	0.0399633	Yes	No
Breast-MammaryTissue	395	CYR61	ENSG00000142871.16	1	9.71811e-06	0.00020408	21	0.0142057	Yes	No
Breast-MammaryTissue	395	ZNHIT6	ENSG00000117174.10	1	1.55638e-05	0.000326841	21	0.0147578	Yes	No
Breast-MammaryTissue	395	COL24A1	ENSG00000171502.14	1	0.000380889	0.00914134	24	0.029445	Yes	No
Breast-MammaryTissue	395	ODF2L	ENSG00000122417.15	1	0.00772349	0.15447	20	0.161057	No	No
Breast-MammaryTissue	395	CLCA2	ENSG00000137975.7	1	0.000487998	0.00975996	20	0.0299932	Yes	No
Breast-MammaryTissue	395	CLCA4	ENSG00000016602.9	1	3.58911e-05	0.000681931	19	0.0164691	Yes	No
Breast-MammaryTissue	395	SH3GLB1	ENSG00000097033.14	1	0.00110403	0.0209767	19	0.0404121	Yes	No
Breast-MammaryTissue	395	SELENOF	ENSG00000183291.15	1	0.001686	0.0320341	19	0.0500981	No	No
Breast-MammaryTissue	395	HS2ST1	ENSG00000153936.16	1	2.11482e-05	0.000422964	20	0.0157385	Yes	No
Breast-MammaryTissue	395	LINC01140	ENSG00000267272.5	1	3.95209e-05	0.000671854	17	0.0164691	Yes	No
Breast-MammaryTissue	395	LMO4	ENSG00000143013.12	1	0.0016618	0.0265888	16	0.0454893	Yes	No
Breast-MammaryTissue	395	PKN2	ENSG00000065243.19	1	0.0108827	0.16324	15	0.16934	No	No
Breast-MammaryTissue	395	GTF2B	ENSG00000137947.11	1	0.00555857	0.07782	14	0.0905831	No	No
Breast-MammaryTissue	395	KYAT3	ENSG00000137944.17	1	0.00281394	0.0393951	14	0.0566868	No	No
Breast-MammaryTissue	395	RBMXL1	ENSG00000213516.9	1	0.000295083	0.00413116	14	0.0231704	Yes	No
Breast-MammaryTissue	395	GBP3	ENSG00000117226.11	1	0.000799813	0.0111974	14	0.0314474	Yes	No
Breast-MammaryTissue	395	GBP1	ENSG00000117228.9	1	0.000164929	0.00230901	14	0.0203288	Yes	No
Breast-MammaryTissue	395	GBP2	ENSG00000162645.12	1	0.000783777	0.0109729	14	0.0312023	Yes	No
Breast-MammaryTissue	395	GBP7	ENSG00000213512.1	1	0.00114984	0.0160977	14	0.0359795	Yes	No
Breast-MammaryTissue	395	GBP4	ENSG00000162654.8	1	0.00170397	0.0238556	14	0.0431994	Yes	No
Breast-MammaryTissue	395	GBP5	ENSG00000154451.14	1	0.000447765	0.00626871	14	0.025956	Yes	No
Breast-MammaryTissue	395	GBP6	ENSG00000183347.14	1	0.00270383	0.0378537	14	0.055305	No	No
Breast-MammaryTissue	395	LRRC8B	ENSG00000197147.13	1	0.00701862	0.105279	15	0.115311	No	No
Breast-MammaryTissue	395	LRRC8C	ENSG00000171488.14	1	0.00219528	0.0329292	15	0.0509147	No	No
Breast-MammaryTissue	395	RP5-943J3.2	ENSG00000272931.1	1	0.00490266	0.0735399	15	0.0867165	No	No
Breast-MammaryTissue	395	LRRC8D	ENSG00000171492.14	1	0.00454927	0.0727884	16	0.0860777	No	No
Breast-MammaryTissue	395	ZNF326	ENSG00000162664.16	1	0.00201727	0.030259	15	0.0486707	Yes	No
Breast-MammaryTissue	395	ZNF644	ENSG00000122482.20	1	0.000298778	0.00567678	19	0.0253172	Yes	No
Breast-MammaryTissue	395	HFM1	ENSG00000162669.15	1	0.000787297	0.0149586	19	0.0349731	Yes	No
Breast-MammaryTissue	395	CDC7	ENSG00000097046.12	1	0.00181764	0.0327175	18	0.0507579	No	No
Breast-MammaryTissue	395	TGFBR3	ENSG00000069702.10	1	0.000336887	0.00640085	19	0.0261518	Yes	No
Breast-MammaryTissue	395	BRDT	ENSG00000137948.18	1	0.000976113	0.01757	18	0.0373759	Yes	No
Breast-MammaryTissue	395	EPHX4	ENSG00000172031.6	1	0.00286291	0.0515324	18	0.0672193	No	No
Breast-MammaryTissue	395	BTBD8	ENSG00000284413.1	1	0.00131418	0.0236552	18	0.0430433	Yes	No
Breast-MammaryTissue	395	KIAA1107	ENSG00000069712.12	1	0.00140005	0.0224008	16	0.0418725	Yes	No
Breast-MammaryTissue	395	RP4-621B10.8	ENSG00000273487.1	1	4.36001e-05	0.000697602	16	0.0164691	Yes	No
Breast-MammaryTissue	395	GLMN	ENSG00000174842.16	1	0.002157	0.034512	16	0.0523628	No	No
Breast-MammaryTissue	395	RPAP2	ENSG00000122484.8	1	0.00063748	0.0108372	17	0.03111	Yes	No
Breast-MammaryTissue	395	GFI1	ENSG00000162676.11	1	0.00838423	0.125763	15	0.134142	No	No
Breast-MammaryTissue	395	EVI5	ENSG00000067208.14	1	0.000688001	0.011696	17	0.0319099	Yes	No
Breast-MammaryTissue	395	RPL5	ENSG00000122406.12	1	0.00655535	0.091775	14	0.103171	No	No
Breast-MammaryTissue	395	FAM69A	ENSG00000154511.11	1	0.00373392	0.0560088	15	0.0710503	No	No
Breast-MammaryTissue	395	MTF2	ENSG00000143033.17	1	0.000910409	0.0136561	15	0.0337221	Yes	No
Breast-MammaryTissue	395	TMED5	ENSG00000117500.12	1	0.000269336	0.00404004	15	0.0230347	Yes	No
Breast-MammaryTissue	395	CCDC18	ENSG00000122483.17	1	0.00108778	0.0163166	15	0.036181	Yes	No
Breast-MammaryTissue	395	DR1	ENSG00000117505.12	1	0.000179536	0.00269304	15	0.0210237	Yes	No
Breast-MammaryTissue	395	FNBP1L	ENSG00000137942.16	1	0.00602651	0.0903977	15	0.101989	No	No
Breast-MammaryTissue	395	BCAR3	ENSG00000137936.16	1	0.00797782	0.143601	18	0.150763	No	No
Breast-MammaryTissue	395	RP4-561L24.3	ENSG00000260464.1	1	0.012325	0.197199	16	0.201914	No	No
Breast-MammaryTissue	395	DNTTIP2	ENSG00000067334.13	1	0.000171704	0.00274726	16	0.0210756	Yes	No
Breast-MammaryTissue	395	GCLM	ENSG00000023909.9	1	0.01041	0.17697	17	0.182466	No	No
Breast-MammaryTissue	395	ABCA4	ENSG00000198691.11	1	0.00217905	0.0392229	18	0.0565589	No	No
Breast-MammaryTissue	395	ARHGAP29	ENSG00000137962.12	1	0.00182855	0.0329139	18	0.0509094	No	No
Breast-MammaryTissue	395	RP11-148B18.1	ENSG00000226835.2	1	0.000691808	0.0124525	18	0.0326433	Yes	No
Breast-MammaryTissue	395	RP11-148B18.4	ENSG00000236098.1	1	0.0012392	0.0210664	17	0.0405047	Yes	No
Breast-MammaryTissue	395	ABCD3	ENSG00000117528.11	1	0.000487243	0.00877038	18	0.0290666	Yes	No
Breast-MammaryTissue	395	F3	ENSG00000117525.13	1	0.0001812	0.0032616	18	0.0219776	Yes	No
Breast-MammaryTissue	395	SLC44A3	ENSG00000143036.16	1	9.46059e-06	0.000179751	19	0.0138003	Yes	No
Breast-MammaryTissue	395	CNN3	ENSG00000117519.15	1	0.00688063	0.123851	18	0.132362	No	No
Breast-MammaryTissue	395	ALG14	ENSG00000172339.9	1	0.00263663	0.0500959	19	0.0660503	No	No
Breast-MammaryTissue	395	TMEM56	ENSG00000152078.9	1	0.00324662	0.0584392	18	0.0732261	No	No
Breast-MammaryTissue	395	RWDD3	ENSG00000122481.16	1	0.000855975	0.0154076	18	0.0353321	Yes	No
Breast-MammaryTissue	395	RP11-286B14.1	ENSG00000228971.2	1	0.00183066	0.0402745	22	0.0573973	No	No
Breast-MammaryTissue	395	PTBP2	ENSG00000117569.18	1	0.00115203	0.0195845	17	0.0392893	Yes	No
Breast-MammaryTissue	395	DPYD	ENSG00000188641.12	1	0.00492046	0.10825	22	0.117921	No	No
Breast-MammaryTissue	395	SNX7	ENSG00000162627.16	1	0.000457181	0.00777207	17	0.0279604	Yes	No
Breast-MammaryTissue	395	PLPPR4	ENSG00000117600.12	1	0.00595728	0.101274	17	0.111786	No	No
Breast-MammaryTissue	395	PALMD	ENSG00000099260.10	1	0.000653646	0.011112	17	0.0313363	Yes	No
Breast-MammaryTissue	395	FRRS1	ENSG00000156869.12	1	0.000708306	0.0120412	17	0.0322622	Yes	No
Breast-MammaryTissue	395	AGL	ENSG00000162688.16	1	0.000569833	0.00911733	16	0.0294127	Yes	No
Breast-MammaryTissue	395	SLC35A3	ENSG00000117620.14	1	0.0043263	0.0692207	16	0.0827892	No	No
Breast-MammaryTissue	395	MFSD14A	ENSG00000156875.13	1	0.00209821	0.0314732	15	0.0497045	Yes	No
Breast-MammaryTissue	395	SASS6	ENSG00000156876.9	1	3.92042e-05	0.000588062	15	0.0163328	Yes	No
Breast-MammaryTissue	395	TRMT13	ENSG00000122435.9	1	0.00273124	0.0409686	15	0.0580441	No	No
Breast-MammaryTissue	395	LRRC39	ENSG00000122477.12	1	2.0338e-05	0.00030507	15	0.0147578	Yes	No
Breast-MammaryTissue	395	DBT	ENSG00000137992.14	1	0.000593497	0.00890245	15	0.0291803	Yes	No
Breast-MammaryTissue	395	RTCA	ENSG00000137996.12	1	0.00100397	0.0150596	15	0.0350567	Yes	No
Breast-MammaryTissue	395	CDC14A	ENSG00000079335.18	1	0.00157226	0.0267285	17	0.0456436	Yes	No
Breast-MammaryTissue	395	GPR88	ENSG00000181656.6	1	0.000524593	0.00839349	16	0.0286733	Yes	No
Breast-MammaryTissue	395	VCAM1	ENSG00000162692.10	1	0.00689213	0.117166	17	0.126219	No	No
Breast-MammaryTissue	395	EXTL2	ENSG00000162694.13	1	0.000322096	0.00547564	17	0.0250571	Yes	No
Breast-MammaryTissue	395	SLC30A7	ENSG00000162695.11	1	0.000497147	0.00894865	18	0.0292014	Yes	No
Breast-MammaryTissue	395	DPH5	ENSG00000117543.20	1	0.00126871	0.0215681	17	0.0411053	Yes	No
Breast-MammaryTissue	395	S1PR1	ENSG00000170989.8	1	0.00492449	0.0935654	19	0.104775	No	No
Breast-MammaryTissue	395	COL11A1	ENSG00000060718.20	1	0.000783518	0.0156704	20	0.0354939	Yes	No
Breast-MammaryTissue	395	RNPC3	ENSG00000185946.15	1	0.00627524	0.112954	18	0.122295	No	No
Breast-MammaryTissue	395	AMY2B	ENSG00000240038.6	1	0.000320594	0.0060913	19	0.0257555	Yes	No
Breast-MammaryTissue	395	AMY2A	ENSG00000243480.7	1	0.00130017	0.0247031	19	0.043917	Yes	No
Breast-MammaryTissue	395	PRMT6	ENSG00000198890.7	1	8.59869e-05	0.00154776	18	0.0189277	Yes	No
Breast-MammaryTissue	395	NTNG1	ENSG00000162631.18	1	0.00789615	0.165819	21	0.171794	No	No
Breast-MammaryTissue	395	VAV3	ENSG00000134215.15	1	0.00610636	0.122127	20	0.130807	No	No
Breast-MammaryTissue	395	RP11-356N1.2	ENSG00000226822.2	1	0.000486884	0.00827702	17	0.0285489	Yes	No
Breast-MammaryTissue	395	SLC25A24	ENSG00000085491.15	1	0.000239848	0.00431726	18	0.0235526	Yes	No
Breast-MammaryTissue	395	NBPF4	ENSG00000196427.13	1	0.00134985	0.0242972	18	0.0435971	Yes	No
Breast-MammaryTissue	395	NBPF6	ENSG00000186086.18	1	0.00045724	0.00823031	18	0.028497	Yes	No
Breast-MammaryTissue	395	FAM102B	ENSG00000162636.15	1	0.00162001	0.0291602	18	0.0477728	Yes	No
Breast-MammaryTissue	395	HENMT1	ENSG00000162639.15	1	0.00118637	0.0201683	17	0.0397724	Yes	No
Breast-MammaryTissue	395	PRPF38B	ENSG00000134186.11	1	0.000653045	0.0111018	17	0.0313266	Yes	No
Breast-MammaryTissue	395	STXBP3	ENSG00000116266.10	1	0.00292949	0.0498013	17	0.0658123	No	No
Breast-MammaryTissue	395	AKNAD1	ENSG00000162641.18	1	0.00126643	0.0215293	17	0.0410526	Yes	No
Breast-MammaryTissue	395	GPSM2	ENSG00000121957.12	1	0.0103614	0.176144	17	0.181685	No	No
Breast-MammaryTissue	395	CLCC1	ENSG00000121940.15	1	0.0037199	0.0632383	17	0.0775668	No	No
Breast-MammaryTissue	395	WDR47	ENSG00000085433.15	1	0.00277854	0.0444566	16	0.0611181	No	No
Breast-MammaryTissue	395	TAF13	ENSG00000197780.9	1	0.000819865	0.0131178	16	0.0332131	Yes	No
Breast-MammaryTissue	395	TMEM167B	ENSG00000215717.5	1	0.00128053	0.019208	15	0.0389391	Yes	No
Breast-MammaryTissue	395	C1orf194	ENSG00000179902.12	1	0.000404242	0.00606363	15	0.0257289	Yes	No
Breast-MammaryTissue	395	KIAA1324	ENSG00000116299.16	1	0.000164185	0.00262696	16	0.0208662	Yes	No
Breast-MammaryTissue	395	SARS	ENSG00000031698.12	1	0.00162718	0.0244078	15	0.0436803	Yes	No
Breast-MammaryTissue	395	CELSR2	ENSG00000143126.7	1	0.00210429	0.0315644	15	0.0497506	Yes	No
Breast-MammaryTissue	395	PSRC1	ENSG00000134222.16	1	0.00131156	0.0196733	15	0.0393657	Yes	No
Breast-MammaryTissue	395	MYBPHL	ENSG00000221986.6	1	0.000167703	0.00251554	15	0.0206447	Yes	No
Breast-MammaryTissue	395	SORT1	ENSG00000134243.11	1	0.00410455	0.0656728	16	0.0795838	No	No
Breast-MammaryTissue	395	PSMA5	ENSG00000143106.12	1	0.000321067	0.00513707	16	0.0246865	Yes	No
Breast-MammaryTissue	395	SYPL2	ENSG00000143028.8	1	0.00387078	0.0619324	16	0.0764168	No	No
Breast-MammaryTissue	395	ATXN7L2	ENSG00000162650.16	1	0.000350417	0.00560667	16	0.0252314	Yes	No
Breast-MammaryTissue	395	CYB561D1	ENSG00000174151.14	1	0.000357179	0.00571487	16	0.0253421	Yes	No
Breast-MammaryTissue	395	AMIGO1	ENSG00000181754.6	1	0.000413016	0.00660825	16	0.0265007	Yes	No
Breast-MammaryTissue	395	GPR61	ENSG00000156097.12	1	0.00257888	0.041262	16	0.0582658	No	No
Breast-MammaryTissue	395	GNAI3	ENSG00000065135.10	1	0.00184064	0.0312908	17	0.0495691	Yes	No
Breast-MammaryTissue	395	AMPD2	ENSG00000116337.15	1	0.000681254	0.0115813	17	0.0318194	Yes	No
Breast-MammaryTissue	395	GSTM4	ENSG00000168765.16	1	0.000646335	0.0109877	17	0.0312023	Yes	No
Breast-MammaryTissue	395	GSTM2	ENSG00000213366.12	1	0.00103537	0.0176013	17	0.0373896	Yes	No
Breast-MammaryTissue	395	GSTM1	ENSG00000134184.12	1	0.000278151	0.00472856	17	0.0242184	Yes	No
Breast-MammaryTissue	395	GSTM5	ENSG00000134201.10	1	6.99097e-05	0.00125838	18	0.0185434	Yes	No
Breast-MammaryTissue	395	GSTM3	ENSG00000134202.10	1	0.000217256	0.00369336	17	0.0225237	Yes	No
Breast-MammaryTissue	395	EPS8L3	ENSG00000198758.10	1	0.003845	0.065365	17	0.0793267	No	No
Breast-MammaryTissue	395	CSF1	ENSG00000184371.13	1	0.00702373	0.119403	17	0.128359	No	No
Breast-MammaryTissue	395	AHCYL1	ENSG00000168710.17	1	0.000143138	0.00243334	17	0.0205393	Yes	No
Breast-MammaryTissue	395	STRIP1	ENSG00000143093.14	1	0.000435251	0.00739927	17	0.027532	Yes	No
Breast-MammaryTissue	395	ALX3	ENSG00000156150.6	1	1.39371e-05	0.000236931	17	0.0142235	Yes	No
Breast-MammaryTissue	395	UBL4B	ENSG00000186150.4	1	0.00564961	0.0960433	17	0.107063	No	No
Breast-MammaryTissue	395	SLC6A17	ENSG00000197106.6	1	0.00012046	0.00204782	17	0.0199167	Yes	No
Breast-MammaryTissue	395	KCNC4	ENSG00000116396.14	1	0.00323242	0.0549512	17	0.0701476	No	No
Breast-MammaryTissue	395	RBM15	ENSG00000162775.14	1	0.000454662	0.00818392	18	0.0284523	Yes	No
Breast-MammaryTissue	395	SLC16A4	ENSG00000168679.17	1	0.0141251	0.254252	18	0.257234	No	No
Breast-MammaryTissue	395	LAMTOR5	ENSG00000134248.13	1	5.59561e-05	0.00100721	18	0.0175076	Yes	No
Breast-MammaryTissue	395	PROK1	ENSG00000143125.5	1	0.00215784	0.040999	19	0.0580667	No	No
Breast-MammaryTissue	395	CYMP-AS1	ENSG00000235407.1	1	0.000260094	0.00468168	18	0.0241661	Yes	No
Breast-MammaryTissue	395	KCNA2	ENSG00000177301.14	1	0.00154759	0.0309518	20	0.0493284	Yes	No
Breast-MammaryTissue	395	RP11-284N8.3	ENSG00000259834.1	1	0.0013115	0.0249185	19	0.0441158	Yes	No
Breast-MammaryTissue	395	KCNA3	ENSG00000177272.8	1	0.00152092	0.0288975	19	0.047574	Yes	No
Breast-MammaryTissue	395	CD53	ENSG00000143119.12	1	0.000307732	0.00615464	20	0.0258308	Yes	No
Breast-MammaryTissue	395	LRIF1	ENSG00000121931.15	1	0.000230628	0.00461256	20	0.0240638	Yes	No
Breast-MammaryTissue	395	DRAM2	ENSG00000156171.14	1	0.000479797	0.0100757	21	0.0302929	Yes	No
Breast-MammaryTissue	395	CEPT1	ENSG00000134255.13	1	0.000252512	0.00530276	21	0.0248931	Yes	No
Breast-MammaryTissue	395	DENND2D	ENSG00000162777.16	1	0.000532822	0.0111893	21	0.0314394	Yes	No
Breast-MammaryTissue	395	CHI3L2	ENSG00000064886.13	1	1.28596e-05	0.000270052	21	0.0146192	Yes	No
Breast-MammaryTissue	395	PIFO	ENSG00000173947.13	1	0.00232454	0.0488153	21	0.0650134	No	No
Breast-MammaryTissue	395	OVGP1	ENSG00000085465.12	1	0.00151331	0.0317795	21	0.049919	Yes	No
Breast-MammaryTissue	395	WDR77	ENSG00000116455.13	1	6.94375e-05	0.00145819	21	0.0189277	Yes	No
Breast-MammaryTissue	395	ATP5F1	ENSG00000116459.10	1	0.00250394	0.0525828	21	0.0681046	No	No
Breast-MammaryTissue	395	C1orf162	ENSG00000143110.11	1	0.00418077	0.0836154	20	0.0957709	No	No
Breast-MammaryTissue	395	TMIGD3	ENSG00000121933.18	1	0.000517518	0.0108679	21	0.0311185	Yes	No
Breast-MammaryTissue	395	ADORA3	ENSG00000282608.1	1	0.00233656	0.0467313	20	0.0631985	No	No
Breast-MammaryTissue	395	RAP1A	ENSG00000116473.14	1	5.18624e-05	0.00108911	21	0.0179456	Yes	No
Breast-MammaryTissue	395	LINC01160	ENSG00000231346.5	1	0.000410822	0.00821644	20	0.0284779	Yes	No
Breast-MammaryTissue	395	FAM212B	ENSG00000197852.9	1	0.000573347	0.0114669	20	0.0316744	Yes	No
Breast-MammaryTissue	395	DDX20	ENSG00000064703.11	1	0.00136316	0.0272632	20	0.0461343	Yes	No
Breast-MammaryTissue	395	KCND3	ENSG00000171385.9	1	0.00210865	0.0442816	21	0.0609665	No	No
Breast-MammaryTissue	395	LINC01750	ENSG00000231437.3	1	0.00796425	0.151321	19	0.157943	No	No
Breast-MammaryTissue	395	RP5-965F6.2	ENSG00000231246.1	1	0.00324812	0.0649624	20	0.0789887	No	No
Breast-MammaryTissue	395	CTTNBP2NL	ENSG00000143079.14	1	0.00097959	0.016653	17	0.0365188	Yes	No
Breast-MammaryTissue	395	WNT2B	ENSG00000134245.17	1	0.00507386	0.0862556	17	0.0982024	No	No
Breast-MammaryTissue	395	ST7L	ENSG00000007341.18	1	0.0127165	0.216181	17	0.220237	No	No
Breast-MammaryTissue	395	CAPZA1	ENSG00000116489.12	1	0.00225605	0.0383528	17	0.0557484	No	No
Breast-MammaryTissue	395	MOV10	ENSG00000155363.18	1	0.000617075	0.00987319	16	0.0300952	Yes	No
Breast-MammaryTissue	395	RHOC	ENSG00000155366.16	1	4.9698e-05	0.000795168	16	0.0166639	Yes	No
Breast-MammaryTissue	395	PPM1J	ENSG00000155367.15	1	0.00168159	0.0269055	16	0.0458035	Yes	No
Breast-MammaryTissue	395	FAM19A3	ENSG00000184599.13	1	0.00251842	0.0402947	16	0.0574084	No	No
Breast-MammaryTissue	395	SLC16A1	ENSG00000155380.11	1	0.000647638	0.00971456	15	0.029949	Yes	No
Breast-MammaryTissue	395	RP11-31F15.2	ENSG00000238198.1	1	0.000929248	0.0139387	15	0.0339928	Yes	No
Breast-MammaryTissue	395	LRIG2	ENSG00000198799.11	1	0.000226459	0.00339689	15	0.0221579	Yes	No
Breast-MammaryTissue	395	MAGI3	ENSG00000081026.18	1	0.00100612	0.017104	17	0.0369632	Yes	No
Breast-MammaryTissue	395	PHTF1	ENSG00000116793.15	1	0.000523708	0.00785561	15	0.0279949	Yes	No
Breast-MammaryTissue	395	RSBN1	ENSG00000081019.13	1	0.00284409	0.0426614	15	0.0595711	No	No
Breast-MammaryTissue	395	PTPN22	ENSG00000134242.15	1	0.000402141	0.00603212	15	0.0257221	Yes	No
Breast-MammaryTissue	395	BCL2L15	ENSG00000188761.11	1	0.00707654	0.0990716	14	0.109789	No	No
Breast-MammaryTissue	395	AP4B1	ENSG00000134262.12	1	4.04989e-05	0.000566985	14	0.0161733	Yes	No
Breast-MammaryTissue	395	DCLRE1B	ENSG00000118655.4	1	4.74259e-05	0.000663962	14	0.0164594	Yes	No
Breast-MammaryTissue	395	HIPK1	ENSG00000163349.21	1	0.00132952	0.0199428	15	0.0395599	Yes	No
Breast-MammaryTissue	395	OLFML3	ENSG00000116774.11	1	0.000161148	0.00241721	15	0.0205158	Yes	No
Breast-MammaryTissue	395	SYT6	ENSG00000134207.14	1	0.00671669	0.107467	16	0.117221	No	No
Breast-MammaryTissue	395	TRIM33	ENSG00000197323.11	1	0.00724713	0.123201	17	0.13182	No	No
Breast-MammaryTissue	395	BCAS2	ENSG00000116752.5	1	0.000503429	0.00855829	17	0.0288215	Yes	No
Breast-MammaryTissue	395	DENND2C	ENSG00000175984.14	1	0.0013493	0.022938	17	0.0423521	Yes	No
Breast-MammaryTissue	395	AMPD1	ENSG00000116748.21	1	0.00162959	0.027703	17	0.0464823	Yes	No
Breast-MammaryTissue	395	NRAS	ENSG00000213281.4	1	0.00044486	0.00756262	17	0.0276911	Yes	No
Breast-MammaryTissue	395	CSDE1	ENSG00000009307.15	1	0.00216312	0.0389362	18	0.0563249	No	No
Breast-MammaryTissue	395	SIKE1	ENSG00000052723.11	1	0.00291249	0.0524247	18	0.0679714	No	No
Breast-MammaryTissue	395	SYCP1	ENSG00000198765.11	1	0.000903684	0.01717	19	0.0370346	Yes	No
Breast-MammaryTissue	395	TSPAN2	ENSG00000134198.9	1	7.39328e-05	0.00140472	19	0.018818	Yes	No
Breast-MammaryTissue	395	NGF	ENSG00000134259.3	1	0.00370523	0.062989	17	0.0773277	No	No
Breast-MammaryTissue	395	VANGL1	ENSG00000173218.14	1	0.00011181	0.00178896	16	0.0194718	Yes	No
Breast-MammaryTissue	395	CASQ2	ENSG00000118729.11	1	0.0023371	0.0373936	16	0.0548629	No	No
Breast-MammaryTissue	395	SLC22A15	ENSG00000163393.12	1	0.00204121	0.0347006	17	0.0525308	No	No
Breast-MammaryTissue	395	MAB21L3	ENSG00000173212.4	1	0.000245475	0.00368213	15	0.0225098	Yes	No
Breast-MammaryTissue	395	LINC01779	ENSG00000235933.1	1	0.000115595	0.00173393	15	0.0193293	Yes	No
Breast-MammaryTissue	395	ATP1A1	ENSG00000163399.15	1	6.17017e-05	0.000987227	16	0.0174015	Yes	No
Breast-MammaryTissue	395	LINC01762	ENSG00000233154.5	1	0.00806174	0.128988	16	0.137145	No	No
Breast-MammaryTissue	395	RP5-1086K13.1	ENSG00000224950.2	1	0.00102691	0.0154037	15	0.0353276	Yes	No
Breast-MammaryTissue	395	CD58	ENSG00000116815.15	1	0.000210051	0.00336081	16	0.0221251	Yes	No
Breast-MammaryTissue	395	IGSF3	ENSG00000143061.17	1	0.00163814	0.0262103	16	0.0451766	Yes	No
Breast-MammaryTissue	395	CD2	ENSG00000116824.4	1	0.00148975	0.0223462	15	0.04183	Yes	No
Breast-MammaryTissue	395	RP4-753F5.1	ENSG00000272715.1	1	0.00211704	0.0296386	14	0.048167	Yes	No
Breast-MammaryTissue	395	PTGFRN	ENSG00000134247.9	1	0.0011959	0.0167426	14	0.0366267	Yes	No
Breast-MammaryTissue	395	CD101	ENSG00000134256.12	1	2.16707e-05	0.000281719	13	0.0147578	Yes	No
Breast-MammaryTissue	395	TTF2	ENSG00000116830.11	1	0.00212836	0.0276687	13	0.0464753	Yes	No
Breast-MammaryTissue	395	TRIM45	ENSG00000134253.9	1	0.00137089	0.0178216	13	0.0376114	Yes	No
Breast-MammaryTissue	395	VTCN1	ENSG00000134258.16	1	0.00498579	0.0648152	13	0.0788617	No	No
Breast-MammaryTissue	395	RP11-188D8.1	ENSG00000271427.1	1	0.000439821	0.00571767	13	0.0253421	Yes	No
Breast-MammaryTissue	395	MAN1A2	ENSG00000198162.12	1	0.00055821	0.00781495	14	0.0279604	Yes	No
Breast-MammaryTissue	395	FAM46C	ENSG00000183508.4	1	0.00273382	0.0410073	15	0.0580739	No	No
Breast-MammaryTissue	395	GDAP2	ENSG00000196505.10	1	3.71205e-05	0.000631048	17	0.0163328	Yes	No
Breast-MammaryTissue	395	WDR3	ENSG00000065183.15	1	0.000843211	0.0143346	17	0.0344269	Yes	No
Breast-MammaryTissue	395	SPAG17	ENSG00000155761.13	1	0.0020285	0.0385414	19	0.0559095	No	No
Breast-MammaryTissue	395	TBX15	ENSG00000092607.13	1	0.0037981	0.0607697	16	0.07536	No	No
Breast-MammaryTissue	395	WARS2	ENSG00000116874.11	1	2.78662e-06	4.45859e-05	16	0.0102882	Yes	No
Breast-MammaryTissue	395	HAO2	ENSG00000116882.14	1	0.00104347	0.015652	15	0.0354828	Yes	No
Breast-MammaryTissue	395	HSD3B2	ENSG00000203859.9	1	0.000837844	0.0125677	15	0.032714	Yes	No
Breast-MammaryTissue	395	ZNF697	ENSG00000143067.4	1	0.0112626	0.146413	13	0.153428	No	No
Breast-MammaryTissue	395	PHGDH	ENSG00000092621.11	1	0.00196472	0.0255414	13	0.0446358	Yes	No
Breast-MammaryTissue	395	HMGCS2	ENSG00000134240.11	1	0.00129834	0.0155801	12	0.0354242	Yes	No
Breast-MammaryTissue	395	NOTCH2	ENSG00000134250.19	1	0.00375142	0.045017	12	0.0616691	No	No
Breast-MammaryTissue	395	SEC22B	ENSG00000265808.3	1	0.00156834	0.0156834	10	0.0355016	Yes	No
Breast-MammaryTissue	395	NBPF26	ENSG00000273136.6	1	0.000593115	0.00355869	6	0.0223939	Yes	No
Breast-MammaryTissue	395	LINC00623	ENSG00000226067.6	1	0.00221139	0.00884555	4	0.0291223	Yes	No
Breast-MammaryTissue	395	FCGR1B	ENSG00000198019.12	1	0.00496744	0.0198698	4	0.0394836	Yes	No
Breast-MammaryTissue	395	FAM72B	ENSG00000188610.12	1	0.0490208	0.196083	4	0.200849	No	No
Breast-MammaryTissue	395	SRGAP2C	ENSG00000171943.11	1	0.0250475	0.10019	4	0.110762	No	No
Breast-MammaryTissue	395	CH17-437K3.1	ENSG00000227082.1	1	0.0243789	0.0731367	3	0.086379	No	No
Breast-MammaryTissue	395	RP11-403I13.5	ENSG00000232721.2	1	0.0108402	0.0108402	1	0.03111	Yes	No
Breast-MammaryTissue	395	HIST2H3PS2	ENSG00000203818.7	1	0.0204205	0.0204205	1	0.0399735	Yes	No
Breast-MammaryTissue	395	FAM72C	ENSG00000263513.5	1	0.0211552	0.0211552	1	0.0405992	Yes	No
Breast-MammaryTissue	395	RP11-14N7.2	ENSG00000232527.7	1	0.00109045	0.00109045	1	0.0179456	Yes	No
Breast-MammaryTissue	395	NBPF15	ENSG00000266338.6	1	1.30277e-05	1.30277e-05	1	0.00873155	Yes	Yes
Breast-MammaryTissue	395	SRGAP2B	ENSG00000196369.10	1	0.00119825	0.00359475	3	0.0224544	Yes	No
Breast-MammaryTissue	395	FAM72D	ENSG00000215784.5	1	0.0063379	0.0190137	3	0.0388052	Yes	No
Breast-MammaryTissue	395	CH17-373J23.1	ENSG00000276216.1	1	0.00652602	0.0195781	3	0.0392838	Yes	No
Breast-MammaryTissue	395	NBPF20	ENSG00000162825.16	1	0.00510058	0.0153017	3	0.0352295	Yes	No
Breast-MammaryTissue	395	GPR89A	ENSG00000117262.18	1	0.0115364	0.0346092	3	0.0524436	No	No
Breast-MammaryTissue	395	PDZK1	ENSG00000174827.13	1	0.011632	0.0465279	4	0.063025	No	No
Breast-MammaryTissue	395	CD160	ENSG00000117281.15	1	0.0264417	0.105767	4	0.115715	No	No
Breast-MammaryTissue	395	RNF115	ENSG00000265491.4	1	0.000452119	0.00180848	4	0.0195002	Yes	No
Breast-MammaryTissue	395	POLR3C	ENSG00000186141.8	1	1.17606e-05	4.70422e-05	4	0.0105902	Yes	No
Breast-MammaryTissue	395	NUDT17	ENSG00000186364.11	1	0.00336666	0.0134667	4	0.0335661	Yes	No
Breast-MammaryTissue	395	PIAS3	ENSG00000131788.15	1	0.00227461	0.00909844	4	0.029394	Yes	No
Breast-MammaryTissue	395	ANKRD35	ENSG00000198483.12	1	0.00365408	0.0146163	4	0.0346526	Yes	No
Breast-MammaryTissue	395	ITGA10	ENSG00000143127.12	1	0.002558	0.010232	4	0.0304994	Yes	No
Breast-MammaryTissue	395	PEX11B	ENSG00000131779.10	1	0.00605404	0.0302702	5	0.0486707	Yes	No
Breast-MammaryTissue	395	RBM8A	ENSG00000265241.6	1	0.00153195	0.00765973	5	0.0278016	Yes	No
Breast-MammaryTissue	395	LIX1L	ENSG00000271601.3	1	0.00345136	0.0172568	5	0.0370573	Yes	No
Breast-MammaryTissue	395	ANKRD34A	ENSG00000272031.2	1	0.000947918	0.00473959	5	0.0242293	Yes	No
Breast-MammaryTissue	395	POLR3GL	ENSG00000121851.12	1	0.00215729	0.0107865	5	0.0310857	Yes	No
Breast-MammaryTissue	395	TXNIP	ENSG00000265972.5	1	0.00296259	0.014813	5	0.034812	Yes	No
Breast-MammaryTissue	395	HFE2	ENSG00000168509.19	1	0.000970831	0.00582498	6	0.0254735	Yes	No
Breast-MammaryTissue	395	LINC01719	ENSG00000233396.7	1	0.00039479	0.00236874	6	0.0204233	Yes	No
Breast-MammaryTissue	395	NBPF10	ENSG00000271425.7	1	0.00139208	0.00974457	7	0.0299708	Yes	No
Breast-MammaryTissue	395	NOTCH2NL	ENSG00000264343.5	1	0.023407	0.187256	8	0.192298	No	No
Breast-MammaryTissue	395	CH17-408M7.1	ENSG00000277420.1	1	0.000507904	0.00558695	11	0.0251918	Yes	No
Breast-MammaryTissue	395	NBPF12	ENSG00000268043.7	1	0.00688208	0.0894671	13	0.101161	No	No
Breast-MammaryTissue	395	PRKAB2	ENSG00000131791.7	1	0.00186505	0.0242456	13	0.0435673	Yes	No
Breast-MammaryTissue	395	FMO5	ENSG00000131781.12	1	0.000182418	0.00237144	13	0.0204233	Yes	No
Breast-MammaryTissue	395	CHD1L	ENSG00000131778.18	1	0.000717895	0.00933263	13	0.0295724	Yes	No
Breast-MammaryTissue	395	BCL9	ENSG00000116128.10	1	0.00244607	0.034245	14	0.0521414	No	No
Breast-MammaryTissue	395	ACP6	ENSG00000162836.11	1	0.00845146	0.118321	14	0.127321	No	No
Breast-MammaryTissue	395	GJA5	ENSG00000265107.2	1	5.54504e-05	0.000720856	13	0.0164691	Yes	No
Breast-MammaryTissue	395	GPR89B	ENSG00000188092.14	1	0.00125778	0.0163511	13	0.0362142	Yes	No
Breast-MammaryTissue	395	RP6-74O6.2	ENSG00000215859.8	1	0.00317874	0.0413236	13	0.0583117	No	No
Breast-MammaryTissue	395	RP11-94I2.4	ENSG00000274372.4	1	0.00614311	0.0737173	12	0.0868758	No	No
Breast-MammaryTissue	395	NBPF11	ENSG00000263956.6	1	0.00298324	0.0328156	11	0.0508244	No	No
Breast-MammaryTissue	395	RP4-565E6.1	ENSG00000227733.9	1	0.00128872	0.0141759	11	0.0342836	Yes	No
Breast-MammaryTissue	395	RP6-74O6.6	ENSG00000272824.1	1	0.0012558	0.0113022	9	0.0315489	Yes	No
Breast-MammaryTissue	395	NBPF14	ENSG00000270629.5	1	0.000263846	0.00184692	7	0.0195808	Yes	No
Breast-MammaryTissue	395	PDE4DIP	ENSG00000178104.19	1	0.000505173	0.00353621	7	0.0223939	Yes	No
Breast-MammaryTissue	395	NBPF9	ENSG00000269713.7	1	0.00211735	0.0127041	6	0.032841	Yes	No
Breast-MammaryTissue	395	CH17-189H20.1	ENSG00000274265.4	1	0.0174178	0.104507	6	0.114641	No	No
Breast-MammaryTissue	395	RP11-326G21.1	ENSG00000272755.1	1	0.00253597	0.0152158	6	0.0351633	Yes	No
Breast-MammaryTissue	395	NBPF19	ENSG00000271383.6	1	1.12926e-05	9.03406e-05	8	0.0123014	Yes	No
Breast-MammaryTissue	395	LINC00869	ENSG00000277147.4	1	0.00202905	0.0162324	8	0.0360948	Yes	No
Breast-MammaryTissue	395	RP11-353N4.6	ENSG00000275557.1	1	0.00812515	0.0568761	7	0.0719033	No	No
Breast-MammaryTissue	395	FCGR1A	ENSG00000150337.13	1	0.00425185	0.0382666	9	0.0556792	No	No
Breast-MammaryTissue	395	HIST2H2BF	ENSG00000203814.6	1	5.79033e-05	0.00052113	9	0.0161682	Yes	No
Breast-MammaryTissue	395	HIST2H3D	ENSG00000183598.3	1	0.00598729	0.0538856	9	0.0692122	No	No
Breast-MammaryTissue	395	HIST2H4A	ENSG00000270882.2	1	0.000683912	0.00615521	9	0.0258308	Yes	No
Breast-MammaryTissue	395	HIST2H2BE	ENSG00000184678.10	1	0.000765114	0.00688603	9	0.0268484	Yes	No
Breast-MammaryTissue	395	HIST2H2AC	ENSG00000184260.5	1	0.0020737	0.0186633	9	0.0384043	Yes	No
Breast-MammaryTissue	395	HIST2H2AB	ENSG00000184270.4	1	0.0120848	0.108764	9	0.118362	No	No
Breast-MammaryTissue	395	BOLA1	ENSG00000178096.8	1	0.0039127	0.0352143	9	0.0529528	No	No
Breast-MammaryTissue	395	SV2A	ENSG00000159164.9	1	0.011773	0.105957	9	0.11588	No	No
Breast-MammaryTissue	395	SF3B4	ENSG00000143368.9	1	0.00239488	0.0215539	9	0.0410868	Yes	No
Breast-MammaryTissue	395	MTMR11	ENSG00000014914.20	1	0.00154784	0.0139305	9	0.0339886	Yes	No
Breast-MammaryTissue	395	OTUD7B	ENSG00000264522.5	1	0.000867111	0.007804	9	0.0279604	Yes	No
Breast-MammaryTissue	395	VPS45	ENSG00000136631.12	1	0.00494347	0.0494347	10	0.0655265	No	No
Breast-MammaryTissue	395	PLEKHO1	ENSG00000023902.13	1	0.000168908	0.00152017	9	0.0189277	Yes	No
Breast-MammaryTissue	395	ANP32E	ENSG00000143401.14	1	0.00204083	0.0204083	10	0.0399633	Yes	No
Breast-MammaryTissue	395	CA14	ENSG00000118298.10	1	0.0182437	0.182437	10	0.187621	No	No
Breast-MammaryTissue	395	APH1A	ENSG00000117362.12	1	0.00127232	0.0127232	10	0.0328597	Yes	No
Breast-MammaryTissue	395	C1orf54	ENSG00000118292.8	1	0.00217851	0.0217851	10	0.0412845	Yes	No
Breast-MammaryTissue	395	CIART	ENSG00000159208.15	1	0.00257899	0.0257899	10	0.0448575	Yes	No
Breast-MammaryTissue	395	MRPS21	ENSG00000266472.5	1	0.0190584	0.190584	10	0.195487	No	No
Breast-MammaryTissue	395	PRPF3	ENSG00000117360.12	1	5.60138e-05	0.000560138	10	0.0161733	Yes	No
Breast-MammaryTissue	395	RPRD2	ENSG00000163125.15	1	0.00336272	0.0336272	10	0.0515881	No	No
Breast-MammaryTissue	395	TARS2	ENSG00000143374.16	1	0.00161463	0.0161463	10	0.0360411	Yes	No
Breast-MammaryTissue	395	ECM1	ENSG00000143369.14	1	0.0273962	0.273962	10	0.276568	No	No
Breast-MammaryTissue	395	FALEC	ENSG00000228126.1	1	0.00146762	0.0161438	11	0.0360399	Yes	No
Breast-MammaryTissue	395	ADAMTSL4	ENSG00000143382.14	1	0.0011794	0.0129734	11	0.0330723	Yes	No
Breast-MammaryTissue	395	MCL1	ENSG00000143384.12	1	0.00559133	0.0615047	11	0.0760415	No	No
Breast-MammaryTissue	395	ENSA	ENSG00000143420.18	1	0.00171373	0.018851	11	0.0386312	Yes	No
Breast-MammaryTissue	395	GOLPH3L	ENSG00000143457.10	1	7.04672e-05	0.000775139	11	0.0166639	Yes	No
Breast-MammaryTissue	395	HORMAD1	ENSG00000143452.15	1	0.00120879	0.0132967	11	0.0333865	Yes	No
Breast-MammaryTissue	395	CTSS	ENSG00000163131.10	1	0.00348965	0.0418758	12	0.0588256	No	No
Breast-MammaryTissue	395	CTSK	ENSG00000143387.12	1	0.0156137	0.187364	12	0.192376	No	No
Breast-MammaryTissue	395	ARNT	ENSG00000143437.20	1	0.00297676	0.0357211	12	0.0533677	No	No
Breast-MammaryTissue	395	SETDB1	ENSG00000143379.12	1	0.00448929	0.0538715	12	0.0692091	No	No
Breast-MammaryTissue	395	CERS2	ENSG00000143418.19	1	0.0139102	0.166923	12	0.172821	No	No
Breast-MammaryTissue	395	ANXA9	ENSG00000143412.9	1	0.00807234	0.10494	13	0.114981	No	No
Breast-MammaryTissue	395	MINDY1	ENSG00000143409.15	1	0.0028762	0.0373906	13	0.0548629	No	No
Breast-MammaryTissue	395	PRUNE1	ENSG00000143363.15	1	0.0012384	0.0160992	13	0.0359795	Yes	No
Breast-MammaryTissue	395	BNIPL	ENSG00000163141.18	1	0.0291483	0.34978	12	0.351169	No	No
Breast-MammaryTissue	395	C1orf56	ENSG00000143443.9	1	0.00183648	0.0220377	12	0.0415001	Yes	No
Breast-MammaryTissue	395	CDC42SE1	ENSG00000197622.12	1	0.00164557	0.0197468	12	0.0394083	Yes	No
Breast-MammaryTissue	395	MLLT11	ENSG00000213190.3	1	0.00060549	0.00726588	12	0.0273973	Yes	No
Breast-MammaryTissue	395	GABPB2	ENSG00000143458.11	1	0.00655326	0.0786391	12	0.0913058	No	No
Breast-MammaryTissue	395	SEMA6C	ENSG00000143434.15	1	0.000193976	0.00232772	12	0.0203288	Yes	No
Breast-MammaryTissue	395	TNFAIP8L2	ENSG00000163154.5	1	0.00109211	0.0131054	12	0.0331996	Yes	No
Breast-MammaryTissue	395	LYSMD1	ENSG00000163155.11	1	0.00166643	0.0199971	12	0.0395953	Yes	No
Breast-MammaryTissue	395	SCNM1	ENSG00000163156.11	1	0.0116396	0.139676	12	0.14722	No	No
Breast-MammaryTissue	395	TMOD4	ENSG00000163157.14	1	0.00162626	0.0195151	12	0.0392352	Yes	No
Breast-MammaryTissue	395	VPS72	ENSG00000163159.12	1	0.0236961	0.284353	12	0.286714	No	No
Breast-MammaryTissue	395	PIP5K1A	ENSG00000143398.19	1	0.0019638	0.0255295	13	0.0446248	Yes	No
Breast-MammaryTissue	395	PSMD4	ENSG00000159352.15	1	0.00122398	0.0146878	12	0.0346943	Yes	No
Breast-MammaryTissue	395	ZNF687	ENSG00000143373.17	1	0.0063186	0.0821418	13	0.0944222	No	No
Breast-MammaryTissue	395	PI4KB	ENSG00000143393.16	1	0.00362256	0.0470933	13	0.0635206	No	No
Breast-MammaryTissue	395	RFX5	ENSG00000143390.17	1	0.0103579	0.134653	13	0.142487	No	No
Breast-MammaryTissue	395	SELENBP1	ENSG00000143416.20	1	1.00675e-05	0.00012081	12	0.0124589	Yes	No
Breast-MammaryTissue	395	PSMB4	ENSG00000159377.10	1	0.00323352	0.0388022	12	0.0561802	No	No
Breast-MammaryTissue	395	POGZ	ENSG00000143442.21	1	0.00311644	0.0405137	13	0.0576048	No	No
Breast-MammaryTissue	395	CGN	ENSG00000143375.14	1	0.0034013	0.0408156	12	0.0578914	No	No
Breast-MammaryTissue	395	TUFT1	ENSG00000143367.15	1	0.00948858	0.123352	13	0.131958	No	No
Breast-MammaryTissue	395	SNX27	ENSG00000143376.12	1	2.77543e-05	0.000360806	13	0.0152076	Yes	No
Breast-MammaryTissue	395	MRPL9	ENSG00000143436.10	1	0.000523887	0.00681053	13	0.0267495	Yes	No
Breast-MammaryTissue	395	OAZ3	ENSG00000143450.16	1	0.00219285	0.028507	13	0.047243	Yes	No
Breast-MammaryTissue	395	TDRKH	ENSG00000182134.15	1	0.000224016	0.0029122	13	0.0214823	Yes	No
Breast-MammaryTissue	395	RP11-98D18.17	ENSG00000269489.1	1	0.000826078	0.010739	13	0.0310627	Yes	No
Breast-MammaryTissue	395	LINGO4	ENSG00000213171.2	1	0.00132172	0.0171823	13	0.0370402	Yes	No
Breast-MammaryTissue	395	RORC	ENSG00000143365.17	1	0.00114773	0.0149204	13	0.0349354	Yes	No
Breast-MammaryTissue	395	C2CD4D	ENSG00000225556.1	1	0.00668098	0.0868527	13	0.098719	No	No
Breast-MammaryTissue	395	THEM5	ENSG00000196407.11	1	0.014361	0.186693	13	0.191762	No	No
Breast-MammaryTissue	395	THEM4	ENSG00000159445.12	1	0.00374643	0.0487036	13	0.0649313	No	No
Breast-MammaryTissue	395	S100A10	ENSG00000197747.8	1	0.00561538	0.0729999	13	0.0862616	No	No
Breast-MammaryTissue	395	S100A11	ENSG00000163191.5	1	0.000960378	0.0134453	14	0.0335451	Yes	No
Breast-MammaryTissue	395	TCHH	ENSG00000159450.12	1	0.000189031	0.00264644	14	0.0208864	Yes	No
Breast-MammaryTissue	395	HRNR	ENSG00000197915.5	1	0.00291639	0.0437458	15	0.0605086	No	No
Breast-MammaryTissue	395	FLG	ENSG00000143631.10	1	0.000197488	0.0031598	16	0.0217487	Yes	No
Breast-MammaryTissue	395	FLG2	ENSG00000143520.6	1	0.0103754	0.166006	16	0.171978	No	No
Breast-MammaryTissue	395	CRNN	ENSG00000143536.7	1	0.000490532	0.00784851	16	0.0279847	Yes	No
Breast-MammaryTissue	395	CRCT1	ENSG00000169509.5	1	0.00272147	0.0462649	17	0.0627626	No	No
Breast-MammaryTissue	395	C1orf68	ENSG00000198854.5	1	0.00876692	0.149038	17	0.155754	No	No
Breast-MammaryTissue	395	KPRP	ENSG00000203786.6	1	0.0103913	0.176652	17	0.182164	No	No
Breast-MammaryTissue	395	IVL	ENSG00000163207.6	1	0.001149	0.018384	16	0.0381271	Yes	No
Breast-MammaryTissue	395	SPRR1A	ENSG00000169474.4	1	0.000786634	0.0125861	16	0.0327411	Yes	No
Breast-MammaryTissue	395	SPRR3	ENSG00000163209.14	1	0.000748116	0.0119699	16	0.032187	Yes	No
Breast-MammaryTissue	395	SPRR1B	ENSG00000169469.8	1	0.011107	0.177712	16	0.183139	No	No
Breast-MammaryTissue	395	SPRR2D	ENSG00000163216.6	1	0.00732453	0.117192	16	0.12624	No	No
Breast-MammaryTissue	395	SPRR2A	ENSG00000241794.1	1	0.00260561	0.0416897	16	0.0586401	No	No
Breast-MammaryTissue	395	SPRR2E	ENSG00000203785.8	1	0.0106825	0.17092	16	0.176603	No	No
Breast-MammaryTissue	395	SPRR2F	ENSG00000244094.1	1	0.0030574	0.0489184	16	0.065107	No	No
Breast-MammaryTissue	395	SPRR2G	ENSG00000159516.8	1	0.00111371	0.0178193	16	0.0376108	Yes	No
Breast-MammaryTissue	395	LOR	ENSG00000203782.5	1	0.0350293	0.525439	15	0.525895	No	No
Breast-MammaryTissue	395	S100A9	ENSG00000163220.10	1	0.00861317	0.129197	15	0.137329	No	No
Breast-MammaryTissue	395	S100A12	ENSG00000163221.8	1	0.000316547	0.00506475	16	0.0245883	Yes	No
Breast-MammaryTissue	395	S100A8	ENSG00000143546.9	1	0.00997935	0.15967	16	0.165982	No	No
Breast-MammaryTissue	395	S100A7	ENSG00000143556.8	1	0.00853754	0.136601	16	0.144284	No	No
Breast-MammaryTissue	395	S100A6	ENSG00000197956.9	1	0.00129583	0.0207333	16	0.0401865	Yes	No
Breast-MammaryTissue	395	S100A5	ENSG00000196420.7	1	0.000552128	0.00883404	16	0.0291211	Yes	No
Breast-MammaryTissue	395	S100A4	ENSG00000196154.11	1	0.00484158	0.0774653	16	0.090245	No	No
Breast-MammaryTissue	395	S100A3	ENSG00000188015.9	1	0.000300288	0.00480461	16	0.024308	Yes	No
Breast-MammaryTissue	395	S100A2	ENSG00000196754.10	1	0.00152522	0.0228782	15	0.0422962	Yes	No
Breast-MammaryTissue	395	S100A16	ENSG00000188643.10	1	0.00112839	0.0180543	16	0.0378071	Yes	No
Breast-MammaryTissue	395	S100A14	ENSG00000189334.8	1	0.00437664	0.0700262	16	0.0834959	No	No
Breast-MammaryTissue	395	S100A13	ENSG00000189171.14	1	0.000713758	0.0114201	16	0.0316536	Yes	No
Breast-MammaryTissue	395	S100A1	ENSG00000160678.11	1	0.00761779	0.114267	15	0.123506	No	No
Breast-MammaryTissue	395	CHTOP	ENSG00000160679.12	1	0.00313207	0.0469811	15	0.0634295	No	No
Breast-MammaryTissue	395	SNAPIN	ENSG00000143553.10	1	0.00185971	0.0278957	15	0.0466741	Yes	No
Breast-MammaryTissue	395	ILF2	ENSG00000143621.16	1	0.00102266	0.0153399	15	0.0352815	Yes	No
Breast-MammaryTissue	395	NPR1	ENSG00000169418.9	1	0.00262399	0.0393598	15	0.0566713	No	No
Breast-MammaryTissue	395	INTS3	ENSG00000143624.13	1	0.00884272	0.132641	15	0.14056	No	No
Breast-MammaryTissue	395	SLC27A3	ENSG00000143554.13	1	0.000857764	0.0128665	15	0.033002	Yes	No
Breast-MammaryTissue	395	GATAD2B	ENSG00000143614.9	1	0.0044075	0.0705201	16	0.0839709	No	No
Breast-MammaryTissue	395	DENND4B	ENSG00000198837.9	1	0.00148299	0.0237278	16	0.043117	Yes	No
Breast-MammaryTissue	395	CRTC2	ENSG00000160741.16	1	0.0034215	0.054744	16	0.0699677	No	No
Breast-MammaryTissue	395	SLC39A1	ENSG00000143570.17	1	0.000892689	0.014283	16	0.0343806	Yes	No
Breast-MammaryTissue	395	CREB3L4	ENSG00000143578.15	1	0.000520453	0.00832725	16	0.0285939	Yes	No
Breast-MammaryTissue	395	JTB	ENSG00000143543.14	1	0.00105508	0.0168813	16	0.0367551	Yes	No
Breast-MammaryTissue	395	RP11-422P24.11	ENSG00000272654.1	1	0.00405332	0.064853	16	0.0788973	No	No
Breast-MammaryTissue	395	RAB13	ENSG00000143545.8	1	0.00141797	0.0226875	16	0.0421213	Yes	No
Breast-MammaryTissue	395	RPS27	ENSG00000177954.11	1	0.00151796	0.0227694	15	0.0422018	Yes	No
Breast-MammaryTissue	395	NUP210L	ENSG00000143552.9	1	0.00122897	0.0196635	16	0.0393604	Yes	No
Breast-MammaryTissue	395	TPM3	ENSG00000143549.19	1	5.80209e-05	0.000812292	14	0.0166639	Yes	No
Breast-MammaryTissue	395	C1orf43	ENSG00000143612.19	1	0.000484462	0.00678247	14	0.026692	Yes	No
Breast-MammaryTissue	395	UBAP2L	ENSG00000143569.18	1	0.00437329	0.0612261	14	0.0757783	No	No
Breast-MammaryTissue	395	HAX1	ENSG00000143575.14	1	8.65076e-05	0.0011246	13	0.0180522	Yes	No
Breast-MammaryTissue	395	ATP8B2	ENSG00000143515.16	1	0.00237422	0.0308649	13	0.0492579	Yes	No
Breast-MammaryTissue	395	IL6R	ENSG00000160712.12	1	0.000773838	0.00928606	12	0.0295492	Yes	No
Breast-MammaryTissue	395	SHE	ENSG00000169291.9	1	0.00100804	0.0120964	12	0.0323061	Yes	No
Breast-MammaryTissue	395	TDRD10	ENSG00000163239.12	1	0.000225642	0.0027077	12	0.0210237	Yes	No
Breast-MammaryTissue	395	UBE2Q1	ENSG00000160714.9	1	0.000472028	0.00519231	11	0.0247483	Yes	No
Breast-MammaryTissue	395	CHRNB2	ENSG00000160716.5	1	0.00869012	0.0955914	11	0.106643	No	No
Breast-MammaryTissue	395	ADAR	ENSG00000160710.15	1	0.056584	0.622424	11	0.622693	No	No
Breast-MammaryTissue	395	KCNN3	ENSG00000143603.18	1	0.00344179	0.0378596	11	0.0553093	No	No
Breast-MammaryTissue	395	PMVK	ENSG00000163344.5	1	0.000906879	0.00997567	11	0.0301738	Yes	No
Breast-MammaryTissue	395	PBXIP1	ENSG00000163346.16	1	0.00108298	0.0108298	10	0.03111	Yes	No
Breast-MammaryTissue	395	PYGO2	ENSG00000163348.3	1	0.00566748	0.0623422	11	0.0767737	No	No
Breast-MammaryTissue	395	SHC1	ENSG00000160691.18	1	0.00530738	0.0583812	11	0.0731747	No	No
Breast-MammaryTissue	395	CKS1B	ENSG00000173207.12	1	3.28826e-05	0.000328826	10	0.0147578	Yes	No
Breast-MammaryTissue	395	FLAD1	ENSG00000160688.18	1	0.00140442	0.0140442	10	0.034117	Yes	No
Breast-MammaryTissue	395	ZBTB7B	ENSG00000160685.13	1	0.000990488	0.0108954	11	0.0311248	Yes	No
Breast-MammaryTissue	395	DCST2	ENSG00000163354.14	1	0.00159931	0.0175924	11	0.0373896	Yes	No
Breast-MammaryTissue	395	DCST1	ENSG00000163357.10	1	0.00246694	0.0271363	11	0.046042	Yes	No
Breast-MammaryTissue	395	ADAM15	ENSG00000143537.13	1	0.00260722	0.0286794	11	0.0473968	Yes	No
Breast-MammaryTissue	395	EFNA4	ENSG00000243364.7	1	0.000515923	0.00515923	10	0.0247182	Yes	No
Breast-MammaryTissue	395	EFNA3	ENSG00000143590.13	1	0.00547191	0.0547191	10	0.0699429	No	No
Breast-MammaryTissue	395	EFNA1	ENSG00000169242.11	1	0.0013398	0.0147378	11	0.0347415	Yes	No
Breast-MammaryTissue	395	SLC50A1	ENSG00000169241.17	1	0.00308493	0.0339342	11	0.0518478	No	No
Breast-MammaryTissue	395	DPM3	ENSG00000179085.7	1	0.00238364	0.02622	11	0.0451853	Yes	No
Breast-MammaryTissue	395	KRTCAP2	ENSG00000163463.11	1	0.0024812	0.0272932	11	0.0461643	Yes	No
Breast-MammaryTissue	395	TRIM46	ENSG00000163462.17	1	0.00202924	0.0223217	11	0.0418078	Yes	No
Breast-MammaryTissue	395	MUC1	ENSG00000185499.16	1	0.00131103	0.0144213	11	0.0344931	Yes	No
Breast-MammaryTissue	395	THBS3	ENSG00000169231.13	1	0.00550958	0.0606054	11	0.0752229	No	No
Breast-MammaryTissue	395	MTX1	ENSG00000173171.14	1	0.00104087	0.0114495	11	0.0316721	Yes	No
Breast-MammaryTissue	395	GBA	ENSG00000177628.15	1	0.00556114	0.0611725	11	0.0757222	No	No
Breast-MammaryTissue	395	FAM189B	ENSG00000160767.20	1	0.00332464	0.0365711	11	0.0541018	No	No
Breast-MammaryTissue	395	SCAMP3	ENSG00000116521.10	1	0.000389548	0.00428503	11	0.0235351	Yes	No
Breast-MammaryTissue	395	CLK2	ENSG00000176444.18	1	0.001268	0.013948	11	0.0339928	Yes	No
Breast-MammaryTissue	395	HCN3	ENSG00000143630.9	1	0.00355644	0.0391209	11	0.0564903	No	No
Breast-MammaryTissue	395	FDPS	ENSG00000160752.14	1	0.00338487	0.0372335	11	0.0547325	No	No
Breast-MammaryTissue	395	RUSC1	ENSG00000160753.15	1	0.00192241	0.0211466	11	0.0405992	Yes	No
Breast-MammaryTissue	395	ASH1L	ENSG00000116539.12	1	0.00891294	0.106955	12	0.116766	No	No
Breast-MammaryTissue	395	MSTO1	ENSG00000125459.14	1	0.00233164	0.0233164	10	0.0427089	Yes	No
Breast-MammaryTissue	395	YY1AP1	ENSG00000163374.19	1	0.00115717	0.0115717	10	0.0318161	Yes	No
Breast-MammaryTissue	395	DAP3	ENSG00000132676.15	1	0.000439838	0.00439838	10	0.0236925	Yes	No
Breast-MammaryTissue	395	GON4L	ENSG00000116580.18	1	0.00424829	0.0467312	11	0.0631985	No	No
Breast-MammaryTissue	395	SYT11	ENSG00000132718.8	1	0.00917023	0.082532	9	0.0947653	No	No
Breast-MammaryTissue	395	RIT1	ENSG00000143622.10	1	0.00182105	0.0163894	9	0.0362508	Yes	No
Breast-MammaryTissue	395	KIAA0907	ENSG00000132680.10	1	0.000346411	0.0031177	9	0.0217418	Yes	No
Breast-MammaryTissue	395	RXFP4	ENSG00000173080.5	1	0.00836949	0.0753254	9	0.0882806	No	No
Breast-MammaryTissue	395	ARHGEF2	ENSG00000116584.17	1	0.00809714	0.0809714	10	0.0934207	No	No
Breast-MammaryTissue	395	SSR2	ENSG00000163479.13	1	0.000103828	0.00103828	10	0.0176408	Yes	No
Breast-MammaryTissue	395	UBQLN4	ENSG00000160803.7	1	0.000258104	0.00258104	10	0.0207608	Yes	No
Breast-MammaryTissue	395	LAMTOR2	ENSG00000116586.11	1	0.000660255	0.00660255	10	0.0265007	Yes	No
Breast-MammaryTissue	395	RAB25	ENSG00000132698.14	1	0.0205822	0.205822	10	0.210194	No	No
Breast-MammaryTissue	395	MEX3A	ENSG00000254726.2	1	0.0034086	0.034086	10	0.0519937	No	No
Breast-MammaryTissue	395	LMNA	ENSG00000160789.19	1	0.00016513	0.00181643	11	0.0195002	Yes	No
Breast-MammaryTissue	395	SEMA4A	ENSG00000196189.12	1	0.000807979	0.00888777	11	0.0291803	Yes	No
Breast-MammaryTissue	395	SLC25A44	ENSG00000160785.13	1	5.59232e-05	0.000615155	11	0.0163328	Yes	No
Breast-MammaryTissue	395	PMF1	ENSG00000160783.19	1	0.000972944	0.0107024	11	0.0310151	Yes	No
Breast-MammaryTissue	395	BGLAP	ENSG00000242252.1	1	0.00557837	0.061362	11	0.075911	No	No
Breast-MammaryTissue	395	PAQR6	ENSG00000160781.15	1	0.00106309	0.011694	11	0.0319099	Yes	No
Breast-MammaryTissue	395	SMG5	ENSG00000198952.8	1	0.00228001	0.0250801	11	0.0442617	Yes	No
Breast-MammaryTissue	395	TMEM79	ENSG00000163472.18	1	0.0204108	0.24493	12	0.248129	No	No
Breast-MammaryTissue	395	GLMP	ENSG00000198715.11	1	0.0102483	0.122979	12	0.131613	No	No
Breast-MammaryTissue	395	CCT3	ENSG00000163468.14	1	0.00267048	0.0320458	12	0.0501072	No	No
Breast-MammaryTissue	395	TSACC	ENSG00000163467.11	1	0.00450882	0.0541058	12	0.0693992	No	No
Breast-MammaryTissue	395	RHBG	ENSG00000132677.12	1	0.00011456	0.00148928	13	0.0189277	Yes	No
Breast-MammaryTissue	395	C1orf61	ENSG00000125462.16	1	0.0023808	0.0309504	13	0.0493284	Yes	No
Breast-MammaryTissue	395	RP11-98G7.1	ENSG00000236947.5	1	9.5577e-05	0.0012425	13	0.0185434	Yes	No
Breast-MammaryTissue	395	MEF2D	ENSG00000116604.17	1	0.00453578	0.063501	14	0.077791	No	No
Breast-MammaryTissue	395	IQGAP3	ENSG00000183856.10	1	0.00407554	0.0570575	14	0.0720488	No	No
Breast-MammaryTissue	395	TTC24	ENSG00000187862.11	1	0.000380195	0.00532273	14	0.0249258	Yes	No
Breast-MammaryTissue	395	NAXE	ENSG00000163382.11	1	0.0100202	0.140283	14	0.147734	No	No
Breast-MammaryTissue	395	GPATCH4	ENSG00000160818.16	1	0.00546794	0.0820191	15	0.094312	No	No
Breast-MammaryTissue	395	RP11-284F21.11	ENSG00000272971.1	1	0.00709816	0.106472	15	0.116308	No	No
Breast-MammaryTissue	395	HAPLN2	ENSG00000132702.12	1	0.00365994	0.0548991	15	0.070105	No	No
Breast-MammaryTissue	395	RP11-284F21.9	ENSG00000272068.1	1	0.0034623	0.0519346	15	0.0675421	No	No
Breast-MammaryTissue	395	BCAN	ENSG00000132692.18	1	0.0114878	0.172316	15	0.177946	No	No
Breast-MammaryTissue	395	NES	ENSG00000132688.10	1	0.00162896	0.0244344	15	0.0437087	Yes	No
Breast-MammaryTissue	395	CRABP2	ENSG00000143320.8	1	0.00141002	0.0225602	16	0.0420075	Yes	No
Breast-MammaryTissue	395	ISG20L2	ENSG00000143319.16	1	0.00342227	0.0547562	16	0.0699706	No	No
Breast-MammaryTissue	395	RRNAD1	ENSG00000143303.11	1	0.0189912	0.303859	16	0.305948	No	No
Breast-MammaryTissue	395	MRPL24	ENSG00000143314.12	1	0.000356423	0.00570278	16	0.0253362	Yes	No
Breast-MammaryTissue	395	HDGF	ENSG00000143321.18	1	0.000131349	0.00210159	16	0.0200457	Yes	No
Breast-MammaryTissue	395	PRCC	ENSG00000143294.14	1	0.00302418	0.0483869	16	0.0646607	No	No
Breast-MammaryTissue	395	SH2D2A	ENSG00000027869.11	1	0.000701373	0.011222	16	0.0314781	Yes	No
Breast-MammaryTissue	395	NTRK1	ENSG00000198400.11	1	5.19286e-05	0.000830857	16	0.0166895	Yes	No
Breast-MammaryTissue	395	INSRR	ENSG00000027644.4	1	5.70627e-05	0.000913003	16	0.0171915	Yes	No
Breast-MammaryTissue	395	PEAR1	ENSG00000187800.13	1	0.000996891	0.0169472	17	0.0368312	Yes	No
Breast-MammaryTissue	395	LRRC71	ENSG00000160838.13	1	0.00137852	0.0234349	17	0.0428412	Yes	No
Breast-MammaryTissue	395	ARHGEF11	ENSG00000132694.18	1	0.000352217	0.0059877	17	0.0257173	Yes	No
Breast-MammaryTissue	395	ETV3L	ENSG00000253831.1	1	0.00458141	0.0778839	17	0.0906346	No	No
Breast-MammaryTissue	395	ETV3	ENSG00000117036.11	1	0.00212768	0.0382982	18	0.055703	No	No
Breast-MammaryTissue	395	FCRL5	ENSG00000143297.18	1	0.000100598	0.00211255	21	0.0200457	Yes	No
Breast-MammaryTissue	395	FCRL3	ENSG00000160856.20	1	0.00558486	0.117282	21	0.126329	No	No
Breast-MammaryTissue	395	FCRL2	ENSG00000132704.15	1	0.00404561	0.0890034	22	0.100717	No	No
Breast-MammaryTissue	395	FCRL1	ENSG00000163534.14	1	0.00106206	0.0233653	22	0.0427645	Yes	No
Breast-MammaryTissue	395	KIRREL	ENSG00000183853.17	1	1.06208e-05	0.000254899	24	0.0143396	Yes	No
Breast-MammaryTissue	395	LINC01704	ENSG00000231666.6	1	0.00242158	0.0556963	23	0.0707851	No	No
Breast-MammaryTissue	395	CD1D	ENSG00000158473.6	1	0.000784587	0.0172609	22	0.0370573	Yes	No
Breast-MammaryTissue	395	CD1C	ENSG00000158481.12	1	0.00229162	0.0504156	22	0.0663106	No	No
Breast-MammaryTissue	395	CD1B	ENSG00000158485.10	1	0.000235287	0.00517631	22	0.0247246	Yes	No
Breast-MammaryTissue	395	CD1E	ENSG00000158488.15	1	0.00181426	0.0380995	21	0.0555367	No	No
Breast-MammaryTissue	395	SPTA1	ENSG00000163554.12	1	8.90131e-05	0.00195829	22	0.0197704	Yes	No
Breast-MammaryTissue	395	MNDA	ENSG00000163563.7	1	0.000581893	0.0122198	21	0.0324267	Yes	No
Breast-MammaryTissue	395	PYHIN1	ENSG00000163564.14	1	0.00272782	0.0600121	22	0.0746914	No	No
Breast-MammaryTissue	395	IFI16	ENSG00000163565.18	1	0.00113735	0.0250217	22	0.0441967	Yes	No
Breast-MammaryTissue	395	AIM2	ENSG00000163568.14	1	0.00247775	0.0545105	22	0.0697486	No	No
Breast-MammaryTissue	395	CADM3	ENSG00000162706.12	1	0.000419773	0.00923502	22	0.0295047	Yes	No
Breast-MammaryTissue	395	ACKR1	ENSG00000213088.9	1	0.000225216	0.00472953	21	0.0242184	Yes	No
Breast-MammaryTissue	395	FCER1A	ENSG00000179639.10	1	9.19728e-05	0.00183946	20	0.0195413	Yes	No
Breast-MammaryTissue	395	CRP	ENSG00000132693.12	1	0.00252518	0.0479785	19	0.0642761	No	No
Breast-MammaryTissue	395	DUSP23	ENSG00000158716.8	1	8.70116e-05	0.00156621	18	0.0189277	Yes	No
Breast-MammaryTissue	395	FCRL6	ENSG00000181036.13	1	0.00105928	0.019067	18	0.0388135	Yes	No
Breast-MammaryTissue	395	SLAMF8	ENSG00000158714.10	1	0.000256094	0.00460969	18	0.0240638	Yes	No
Breast-MammaryTissue	395	C1orf204	ENSG00000188004.9	1	0.000538142	0.00968655	18	0.0299093	Yes	No
Breast-MammaryTissue	395	VSIG8	ENSG00000243284.1	1	0.00499298	0.0898736	18	0.101534	No	No
Breast-MammaryTissue	395	CFAP45	ENSG00000213085.9	1	0.00449314	0.0808766	18	0.0933347	No	No
Breast-MammaryTissue	395	TAGLN2	ENSG00000158710.14	1	0.000111896	0.00190222	17	0.0196833	Yes	No
Breast-MammaryTissue	395	IGSF9	ENSG00000085552.16	1	0.00280223	0.047638	17	0.0639934	No	No
Breast-MammaryTissue	395	SLAMF9	ENSG00000162723.9	1	0.00334344	0.0568385	17	0.0718657	No	No
Breast-MammaryTissue	395	LINC01133	ENSG00000224259.6	1	0.00306906	0.0552431	18	0.0704128	No	No
Breast-MammaryTissue	395	KCNJ10	ENSG00000177807.8	1	0.000254193	0.00457548	18	0.0240134	Yes	No
Breast-MammaryTissue	395	PIGM	ENSG00000143315.6	1	0.000123889	0.00210612	17	0.0200457	Yes	No
Breast-MammaryTissue	395	KCNJ9	ENSG00000162728.4	1	0.00140004	0.0238006	17	0.0431606	Yes	No
Breast-MammaryTissue	395	IGSF8	ENSG00000162729.13	1	0.000342583	0.00582392	17	0.0254735	Yes	No
Breast-MammaryTissue	395	ATP1A2	ENSG00000018625.14	1	0.00108673	0.0184744	17	0.0382329	Yes	No
Breast-MammaryTissue	395	ATP1A4	ENSG00000132681.16	1	0.00154492	0.0262637	17	0.0451927	Yes	No
Breast-MammaryTissue	395	CASQ1	ENSG00000143318.12	1	0.000399079	0.00678434	17	0.026692	Yes	No
Breast-MammaryTissue	395	PEA15	ENSG00000162734.12	1	0.00181237	0.0308102	17	0.0492047	Yes	No
Breast-MammaryTissue	395	DCAF8	ENSG00000132716.18	1	0.00252038	0.0453669	18	0.0619662	No	No
Breast-MammaryTissue	395	PEX19	ENSG00000162735.18	1	0.000193811	0.0034886	18	0.0223222	Yes	No
Breast-MammaryTissue	395	COPA	ENSG00000122218.14	1	0.00137288	0.0247119	18	0.0439227	Yes	No
Breast-MammaryTissue	395	NCSTN	ENSG00000162736.15	1	0.000695831	0.012525	18	0.032671	Yes	No
Breast-MammaryTissue	395	NHLH1	ENSG00000171786.5	1	0.00405054	0.0729097	18	0.0861937	No	No
Breast-MammaryTissue	395	VANGL2	ENSG00000162738.5	1	0.000692299	0.0124614	18	0.0326572	Yes	No
Breast-MammaryTissue	395	SLAMF6	ENSG00000162739.13	1	6.30249e-08	1.13445e-06	18	0.00793885	Yes	Yes
Breast-MammaryTissue	395	CD84	ENSG00000066294.14	1	0.00037368	0.00672623	18	0.0266291	Yes	No
Breast-MammaryTissue	395	SLAMF1	ENSG00000117090.14	1	0.00125922	0.022666	18	0.0420929	Yes	No
Breast-MammaryTissue	395	CD48	ENSG00000117091.9	1	0.0012569	0.0226242	18	0.0420588	Yes	No
Breast-MammaryTissue	395	SLAMF7	ENSG00000026751.16	1	0.000753897	0.0135701	18	0.0336385	Yes	No
Breast-MammaryTissue	395	LY9	ENSG00000122224.17	1	0.00122439	0.0220391	18	0.0415001	Yes	No
Breast-MammaryTissue	395	CD244	ENSG00000122223.12	1	0.000274988	0.00494979	18	0.024499	Yes	No
Breast-MammaryTissue	395	ITLN1	ENSG00000179914.4	1	0.000588339	0.0105901	18	0.0309205	Yes	No
Breast-MammaryTissue	395	F11R	ENSG00000158769.17	1	0.000663029	0.0119345	18	0.0321388	Yes	No
Breast-MammaryTissue	395	TSTD1	ENSG00000215845.10	1	0.00315187	0.0567336	18	0.0717721	No	No
Breast-MammaryTissue	395	USF1	ENSG00000158773.14	1	0.00238042	0.0428475	18	0.0597314	No	No
Breast-MammaryTissue	395	ARHGAP30	ENSG00000186517.13	1	0.00018526	0.00333469	18	0.0221032	Yes	No
Breast-MammaryTissue	395	NECTIN4	ENSG00000143217.8	1	0.00056949	0.0102508	18	0.0305127	Yes	No
Breast-MammaryTissue	395	KLHDC9	ENSG00000162755.13	1	0.00551754	0.0993157	18	0.110014	No	No
Breast-MammaryTissue	395	PFDN2	ENSG00000143256.4	1	0.00235228	0.042341	18	0.0592581	No	No
Breast-MammaryTissue	395	NIT1	ENSG00000158793.13	1	0.000111513	0.00200723	18	0.0198741	Yes	No
Breast-MammaryTissue	395	DEDD	ENSG00000158796.16	1	0.000580664	0.010452	18	0.0308	Yes	No
Breast-MammaryTissue	395	UFC1	ENSG00000143222.11	1	0.0034421	0.0619578	18	0.0764431	No	No
Breast-MammaryTissue	395	USP21	ENSG00000143258.15	1	0.000345822	0.0062248	18	0.0259098	Yes	No
Breast-MammaryTissue	395	PPOX	ENSG00000143224.17	1	0.00391537	0.0704767	18	0.0839409	No	No
Breast-MammaryTissue	395	B4GALT3	ENSG00000158850.14	1	0.000102704	0.00184867	18	0.0195808	Yes	No
Breast-MammaryTissue	395	ADAMTS4	ENSG00000158859.9	1	0.000495185	0.00891333	18	0.0291893	Yes	No
Breast-MammaryTissue	395	NDUFS2	ENSG00000158864.12	1	0.000260594	0.0046907	18	0.0241661	Yes	No
Breast-MammaryTissue	395	FCER1G	ENSG00000158869.10	1	5.76155e-05	0.00103708	18	0.0176408	Yes	No
Breast-MammaryTissue	395	APOA2	ENSG00000158874.11	1	0.0012905	0.023229	18	0.0426378	Yes	No
Breast-MammaryTissue	395	TOMM40L	ENSG00000158882.14	1	0.0016079	0.0289422	18	0.0476167	Yes	No
Breast-MammaryTissue	395	NR1I3	ENSG00000143257.11	1	0.000916848	0.0165033	18	0.0363535	Yes	No
Breast-MammaryTissue	395	PCP4L1	ENSG00000248485.1	1	0.000424131	0.00763436	18	0.0277859	Yes	No
Breast-MammaryTissue	395	MPZ	ENSG00000158887.15	1	0.000343643	0.00652921	19	0.0263856	Yes	No
Breast-MammaryTissue	395	SDHC	ENSG00000143252.14	1	0.00339545	0.0645135	19	0.0786345	No	No
Breast-MammaryTissue	395	RP11-122G18.12	ENSG00000283696.1	1	0.00148882	0.0282876	19	0.0470318	Yes	No
Breast-MammaryTissue	395	RP11-122G18.10	ENSG00000283360.1	1	1.63358e-05	0.000326716	20	0.0147578	Yes	No
Breast-MammaryTissue	395	RP11-122G18.11	ENSG00000283317.1	1	1.34976e-07	2.56455e-06	19	0.00793885	Yes	Yes
Breast-MammaryTissue	395	FCGR2A	ENSG00000143226.13	1	0.000320896	0.00641791	20	0.0261649	Yes	No
Breast-MammaryTissue	395	HSPA6	ENSG00000173110.7	1	3.36955e-05	0.000673911	20	0.0164691	Yes	No
Breast-MammaryTissue	395	FCGR3A	ENSG00000203747.10	1	0.00232765	0.0442253	19	0.0609117	No	No
Breast-MammaryTissue	395	FCGR3B	ENSG00000162747.9	1	0.000102986	0.00195674	19	0.0197704	Yes	No
Breast-MammaryTissue	395	FCGR2B	ENSG00000072694.20	1	0.00252143	0.0479072	19	0.0642092	No	No
Breast-MammaryTissue	395	FCRLA	ENSG00000132185.16	1	0.00153631	0.02919	19	0.0477913	Yes	No
Breast-MammaryTissue	395	FCRLB	ENSG00000162746.14	1	0.000373392	0.00709445	19	0.0271409	Yes	No
Breast-MammaryTissue	395	DUSP12	ENSG00000081721.11	1	0.00194951	0.0370406	19	0.0545591	No	No
Breast-MammaryTissue	395	ATF6	ENSG00000118217.5	1	0.00190652	0.0400369	21	0.0572261	No	No
Breast-MammaryTissue	395	OLFML2B	ENSG00000162745.10	1	0.00203114	0.0385918	19	0.0559646	No	No
Breast-MammaryTissue	395	NOS1AP	ENSG00000198929.12	1	0.000140246	0.00308542	22	0.0217299	Yes	No
Breast-MammaryTissue	395	SPATA46	ENSG00000171722.12	1	0.000646426	0.0122821	19	0.0324824	Yes	No
Breast-MammaryTissue	395	C1orf226	ENSG00000239887.4	1	0.00363046	0.0726092	20	0.0859154	No	No
Breast-MammaryTissue	395	SH2D1B	ENSG00000198574.5	1	3.19222e-05	0.000638445	20	0.0163328	Yes	No
Breast-MammaryTissue	395	UHMK1	ENSG00000152332.15	1	0.000488613	0.0102609	21	0.030521	Yes	No
Breast-MammaryTissue	395	UAP1	ENSG00000117143.13	1	0.000939968	0.0197393	21	0.0394058	Yes	No
Breast-MammaryTissue	395	DDR2	ENSG00000162733.16	1	0.000526432	0.0115815	22	0.0318194	Yes	No
Breast-MammaryTissue	395	HSD17B7	ENSG00000132196.13	1	0.00282197	0.0564393	20	0.0714686	No	No
Breast-MammaryTissue	395	RGS4	ENSG00000117152.13	1	0.0008506	0.017012	20	0.03692	Yes	No
Breast-MammaryTissue	395	RGS5	ENSG00000143248.12	1	0.000503187	0.0110701	22	0.0313054	Yes	No
Breast-MammaryTissue	395	RGS5	ENSG00000232995.7	1	0.000173846	0.00365076	21	0.022472	Yes	No
Breast-MammaryTissue	395	NUF2	ENSG00000143228.12	1	0.00341109	0.071633	21	0.0849618	No	No
Breast-MammaryTissue	395	PBX1	ENSG00000185630.18	1	2.09131e-05	0.000460089	22	0.0159089	Yes	No
Breast-MammaryTissue	395	LMX1A	ENSG00000162761.14	1	0.00147025	0.0294049	20	0.0479946	Yes	No
Breast-MammaryTissue	395	RXRG	ENSG00000143171.12	1	0.0032854	0.0624226	19	0.0768409	No	No
Breast-MammaryTissue	395	MGST3	ENSG00000143198.12	1	0.00549479	0.115391	21	0.124539	No	No
Breast-MammaryTissue	395	ALDH9A1	ENSG00000143149.12	1	0.000324525	0.00681503	21	0.0267502	Yes	No
Breast-MammaryTissue	395	RP11-466F5.10	ENSG00000273365.1	1	0.000456934	0.00959561	21	0.0298324	Yes	No
Breast-MammaryTissue	395	TMCO1	ENSG00000143183.16	1	0.000290716	0.00639575	22	0.0261518	Yes	No
Breast-MammaryTissue	395	UCK2	ENSG00000143179.14	1	0.00193881	0.0426539	22	0.0595694	No	No
Breast-MammaryTissue	395	FAM78B	ENSG00000188859.6	1	0.000700741	0.0154163	22	0.035339	Yes	No
Breast-MammaryTissue	395	POGK	ENSG00000143157.11	1	0.00896068	0.179214	20	0.184593	No	No
Breast-MammaryTissue	395	TADA1	ENSG00000152382.5	1	0.000373943	0.00747887	20	0.0275789	Yes	No
Breast-MammaryTissue	395	MAEL	ENSG00000143194.12	1	0.0016154	0.032308	20	0.0503593	No	No
Breast-MammaryTissue	395	GPA33	ENSG00000143167.11	1	0.00123747	0.0247494	20	0.0439598	Yes	No
Breast-MammaryTissue	395	DUSP27	ENSG00000198842.9	1	0.000616233	0.0117084	19	0.0319164	Yes	No
Breast-MammaryTissue	395	RP11-277B15.3	ENSG00000272205.1	1	0.000902116	0.0171402	19	0.0369981	Yes	No
Breast-MammaryTissue	395	POU2F1	ENSG00000143190.21	1	0.000175731	0.00369035	21	0.0225237	Yes	No
Breast-MammaryTissue	395	CD247	ENSG00000198821.10	1	0.00013763	0.00275261	20	0.0210815	Yes	No
Breast-MammaryTissue	395	RP11-104L21.3	ENSG00000273160.1	1	0.000259036	0.00492169	19	0.0244391	Yes	No
Breast-MammaryTissue	395	CREG1	ENSG00000143162.7	1	0.00274676	0.0521884	19	0.0677685	No	No
Breast-MammaryTissue	395	RCSD1	ENSG00000198771.10	1	0.00135879	0.025817	19	0.0448684	Yes	No
Breast-MammaryTissue	395	MPZL1	ENSG00000197965.11	1	0.000606935	0.0115318	19	0.0317442	Yes	No
Breast-MammaryTissue	395	ADCY10	ENSG00000143199.17	1	0.00124791	0.0224624	18	0.0419267	Yes	No
Breast-MammaryTissue	395	MPC2	ENSG00000143158.10	1	0.00232858	0.0419145	18	0.0588531	No	No
Breast-MammaryTissue	395	DCAF6	ENSG00000143164.15	1	0.000242626	0.0046099	19	0.0240638	Yes	No
Breast-MammaryTissue	395	GPR161	ENSG00000143147.14	1	2.88164e-05	0.000547511	19	0.0161733	Yes	No
Breast-MammaryTissue	395	TIPRL	ENSG00000143155.12	1	0.000200337	0.0038064	19	0.0226491	Yes	No
Breast-MammaryTissue	395	SFT2D2	ENSG00000213064.9	1	0.00088107	0.0167403	19	0.0366267	Yes	No
Breast-MammaryTissue	395	TBX19	ENSG00000143178.12	1	0.00191387	0.0363636	19	0.0539221	No	No
Breast-MammaryTissue	395	XCL2	ENSG00000143185.3	1	0.000664791	0.012631	19	0.0327911	Yes	No
Breast-MammaryTissue	395	XCL1	ENSG00000143184.4	1	0.000471754	0.00943508	20	0.0296734	Yes	No
Breast-MammaryTissue	395	DPT	ENSG00000143196.4	1	0.000241711	0.00483422	20	0.0243293	Yes	No
Breast-MammaryTissue	395	ATP1B1	ENSG00000143153.12	1	0.000101457	0.00233352	23	0.0203288	Yes	No
Breast-MammaryTissue	395	NME7	ENSG00000143156.13	1	0.0022101	0.0552525	25	0.0704199	No	No
Breast-MammaryTissue	395	BLZF1	ENSG00000117475.13	1	0.00828359	0.190523	23	0.195435	No	No
Breast-MammaryTissue	395	CCDC181	ENSG00000117477.12	1	0.000491883	0.0118052	24	0.0320401	Yes	No
Breast-MammaryTissue	395	SLC19A2	ENSG00000117479.12	1	0.000704419	0.0169061	24	0.0367679	Yes	No
Breast-MammaryTissue	395	RP1-206D15.6	ENSG00000213062.4	1	0.00373737	0.0859595	23	0.0979756	No	No
Breast-MammaryTissue	395	F5	ENSG00000198734.10	1	0.00138513	0.0318581	23	0.0500042	No	No
Breast-MammaryTissue	395	SELP	ENSG00000174175.16	1	0.00120729	0.0277678	23	0.046557	Yes	No
Breast-MammaryTissue	395	C1orf112	ENSG00000000460.16	1	0.00427312	0.102555	24	0.112977	No	No
Breast-MammaryTissue	395	SELL	ENSG00000188404.8	1	0.000273224	0.00601092	22	0.0257221	Yes	No
Breast-MammaryTissue	395	SELE	ENSG00000007908.15	1	0.00102025	0.0224456	22	0.0419209	Yes	No
Breast-MammaryTissue	395	METTL18	ENSG00000171806.11	1	0.000671968	0.0147833	22	0.0347953	Yes	No
Breast-MammaryTissue	395	SCYL3	ENSG00000000457.13	1	0.00144161	0.033157	23	0.0510959	No	No
Breast-MammaryTissue	395	KIFAP3	ENSG00000075945.12	1	0.000286943	0.00688663	24	0.0268484	Yes	No
Breast-MammaryTissue	395	LINC01142	ENSG00000224286.5	1	0.00174979	0.0402451	23	0.0573889	No	No
Breast-MammaryTissue	395	GORAB	ENSG00000120370.12	1	0.0006431	0.0147913	23	0.034801	Yes	No
Breast-MammaryTissue	395	PRRX1	ENSG00000116132.11	1	0.0013684	0.0314733	23	0.0497045	Yes	No
Breast-MammaryTissue	395	RP1-79C4.4	ENSG00000271811.1	1	0.000828231	0.0182211	22	0.0379566	Yes	No
Breast-MammaryTissue	395	FMO3	ENSG00000007933.12	1	0.00680423	0.142889	21	0.150142	No	No
Breast-MammaryTissue	395	FMO2	ENSG00000094963.13	1	0.000211728	0.00444629	21	0.0238181	Yes	No
Breast-MammaryTissue	395	FMO1	ENSG00000010932.16	1	0.0012708	0.0266868	21	0.045602	Yes	No
Breast-MammaryTissue	395	FMO4	ENSG00000076258.9	1	0.000770597	0.0161825	21	0.0360654	Yes	No
Breast-MammaryTissue	395	PRRC2C	ENSG00000117523.15	1	0.0037035	0.0777736	21	0.0905405	No	No
Breast-MammaryTissue	395	MYOC	ENSG00000034971.16	1	0.00677945	0.135589	20	0.143338	No	No
Breast-MammaryTissue	395	VAMP4	ENSG00000117533.14	1	0.00351672	0.0738511	21	0.0869723	No	No
Breast-MammaryTissue	395	METTL13	ENSG00000010165.19	1	0.00619818	0.123964	20	0.132459	No	No
Breast-MammaryTissue	395	DNM3	ENSG00000197959.13	1	0.000394781	0.00947474	24	0.0297296	Yes	No
Breast-MammaryTissue	395	PIGC	ENSG00000135845.9	1	0.00270919	0.0487655	18	0.064979	No	No
Breast-MammaryTissue	395	SUCO	ENSG00000094975.13	1	0.00831374	0.141334	17	0.148687	No	No
Breast-MammaryTissue	395	FASLG	ENSG00000117560.7	1	0.000808635	0.0129382	16	0.033039	Yes	No
Breast-MammaryTissue	395	TNFSF18	ENSG00000120337.8	1	0.000605565	0.00847791	14	0.0287711	Yes	No
Breast-MammaryTissue	395	TNFSF4	ENSG00000117586.10	1	0.000357066	0.00499892	14	0.0245165	Yes	No
Breast-MammaryTissue	395	PRDX6	ENSG00000117592.8	1	0.00100515	0.0120618	12	0.0322792	Yes	No
Breast-MammaryTissue	395	ANKRD45	ENSG00000183831.6	1	0.00715045	0.0929558	13	0.104206	No	No
Breast-MammaryTissue	395	KLHL20	ENSG00000076321.10	1	0.00149286	0.0194072	13	0.0391282	Yes	No
Breast-MammaryTissue	395	CENPL	ENSG00000120334.15	1	0.00454406	0.0545287	12	0.0697623	No	No
Breast-MammaryTissue	395	DARS2	ENSG00000117593.9	1	0.00175867	0.021104	12	0.0405477	Yes	No
Breast-MammaryTissue	395	ZBTB37	ENSG00000185278.15	1	0.0190946	0.229135	12	0.232703	No	No
Breast-MammaryTissue	395	SERPINC1	ENSG00000117601.13	1	0.00012173	0.00146076	12	0.0189277	Yes	No
Breast-MammaryTissue	395	RC3H1	ENSG00000135870.11	1	0.0288642	0.375235	13	0.376377	No	No
Breast-MammaryTissue	395	RABGAP1L	ENSG00000152061.23	1	2.5338e-05	0.000506759	20	0.0160459	Yes	No
Breast-MammaryTissue	395	CACYBP	ENSG00000116161.17	1	0.000873825	0.0131074	15	0.0332001	Yes	No
Breast-MammaryTissue	395	MRPS14	ENSG00000120333.4	1	0.00269785	0.0404678	15	0.0575516	No	No
Breast-MammaryTissue	395	TNN	ENSG00000120332.15	1	0.00106575	0.017052	16	0.036946	Yes	No
Breast-MammaryTissue	395	KIAA0040	ENSG00000235750.9	1	0.000378787	0.00606059	16	0.0257289	Yes	No
Breast-MammaryTissue	395	RP11-318C24.2	ENSG00000227740.1	1	0.000708321	0.0113331	16	0.0315571	Yes	No
Breast-MammaryTissue	395	RFWD2	ENSG00000143207.19	1	0.000687092	0.0123677	18	0.0325553	Yes	No
Breast-MammaryTissue	395	PAPPA2	ENSG00000116183.10	1	0.00551791	0.0993224	18	0.110014	No	No
Breast-MammaryTissue	395	ASTN1	ENSG00000152092.15	1	0.0032988	0.0593785	18	0.0741277	No	No
Breast-MammaryTissue	395	BRINP2	ENSG00000198797.6	1	0.00448318	0.0762141	17	0.0890958	No	No
Breast-MammaryTissue	395	LINC01645	ENSG00000224968.1	1	0.00040507	0.00648113	16	0.0262891	Yes	No
Breast-MammaryTissue	395	SEC16B	ENSG00000120341.18	1	6.58247e-05	0.0010532	16	0.0176906	Yes	No
Breast-MammaryTissue	395	RASAL2-AS1	ENSG00000224687.1	1	0.000317796	0.00508474	16	0.0245938	Yes	No
Breast-MammaryTissue	395	RASAL2	ENSG00000075391.16	1	0.000177029	0.00389465	22	0.0227833	Yes	No
Breast-MammaryTissue	395	C1orf220	ENSG00000213057.5	1	0.00667924	0.126906	19	0.13518	No	No
Breast-MammaryTissue	395	RP5-1098D14.1	ENSG00000273384.1	1	0.00258095	0.0516189	20	0.0672797	No	No
Breast-MammaryTissue	395	RALGPS2	ENSG00000116191.17	1	0.00336271	0.0706169	21	0.0840306	No	No
Breast-MammaryTissue	395	ANGPTL1	ENSG00000116194.12	1	0.00360068	0.0720135	20	0.0853199	No	No
Breast-MammaryTissue	395	FAM20B	ENSG00000116199.11	1	0.00139145	0.0264376	19	0.0453348	Yes	No
Breast-MammaryTissue	395	TOR3A	ENSG00000186283.13	1	0.000554711	0.0105395	19	0.0308763	Yes	No
Breast-MammaryTissue	395	ABL2	ENSG00000143322.19	1	0.00301237	0.0602475	20	0.0749104	No	No
Breast-MammaryTissue	395	SOAT1	ENSG00000057252.12	1	0.000757906	0.015916	21	0.0357569	Yes	No
Breast-MammaryTissue	395	AXDND1	ENSG00000162779.21	1	0.00299672	0.0659277	22	0.0797684	No	No
Breast-MammaryTissue	395	TDRD5	ENSG00000162782.15	1	0.00447807	0.0985175	22	0.10928	No	No
Breast-MammaryTissue	395	TOR1AIP2	ENSG00000169905.12	1	0.00162372	0.0340981	21	0.0520036	No	No
Breast-MammaryTissue	395	RP11-533E19.7	ENSG00000272906.1	1	0.00387737	0.0814247	21	0.0938269	No	No
Breast-MammaryTissue	395	TOR1AIP1	ENSG00000143337.18	1	0.000388349	0.00815534	21	0.0284159	Yes	No
Breast-MammaryTissue	395	RP11-533E19.5	ENSG00000260360.1	1	0.0137672	0.289112	21	0.291353	No	No
Breast-MammaryTissue	395	CEP350	ENSG00000135837.15	1	0.00113959	0.025071	22	0.04425	Yes	No
Breast-MammaryTissue	395	QSOX1	ENSG00000116260.16	1	0.000370386	0.00777811	21	0.0279604	Yes	No
Breast-MammaryTissue	395	LHX4	ENSG00000121454.5	1	0.00169602	0.0373125	22	0.0548018	No	No
Breast-MammaryTissue	395	ACBD6	ENSG00000230124.6	1	0.000356952	0.00856684	24	0.0288215	Yes	No
Breast-MammaryTissue	395	XPR1	ENSG00000143324.13	1	2.45185e-05	0.000490371	20	0.016036	Yes	No
Breast-MammaryTissue	395	KIAA1614	ENSG00000135835.11	1	0.00375354	0.0675637	18	0.081279	No	No
Breast-MammaryTissue	395	STX6	ENSG00000135823.13	1	0.00375872	0.0676569	18	0.0813381	No	No
Breast-MammaryTissue	395	MR1	ENSG00000153029.14	1	0.00449092	0.0808365	18	0.0932943	No	No
Breast-MammaryTissue	395	IER5	ENSG00000162783.10	1	0.00131815	0.0237267	18	0.043117	Yes	No
Breast-MammaryTissue	395	ZNF648	ENSG00000179930.5	1	0.000173942	0.00295701	17	0.0215584	Yes	No
Breast-MammaryTissue	395	RP11-538D16.2	ENSG00000224810.1	1	0.000532103	0.00904575	17	0.0293316	Yes	No
Breast-MammaryTissue	395	GLUL	ENSG00000135821.17	1	0.000473283	0.00804582	17	0.0282581	Yes	No
Breast-MammaryTissue	395	TEDDM1	ENSG00000203730.2	1	0.00987107	0.167808	17	0.17365	No	No
Breast-MammaryTissue	395	RNASEL	ENSG00000135828.11	1	0.00571712	0.0971911	17	0.108081	No	No
Breast-MammaryTissue	395	RGS16	ENSG00000143333.6	1	0.000994431	0.0169053	17	0.0367679	Yes	No
Breast-MammaryTissue	395	LINC01686	ENSG00000261504.1	1	0.000136114	0.00231393	17	0.0203288	Yes	No
Breast-MammaryTissue	395	NPL	ENSG00000135838.13	1	0.000195712	0.00352282	18	0.0223939	Yes	No
Breast-MammaryTissue	395	DHX9	ENSG00000135829.16	1	8.45629e-05	0.00152213	18	0.0189277	Yes	No
Breast-MammaryTissue	395	LAMC1	ENSG00000135862.5	1	0.00204419	0.0388397	19	0.0562205	No	No
Breast-MammaryTissue	395	LAMC2	ENSG00000058085.14	1	0.000940426	0.0178681	19	0.0376621	Yes	No
Breast-MammaryTissue	395	NMNAT2	ENSG00000157064.10	1	0.000274713	0.00549426	20	0.0250882	Yes	No
Breast-MammaryTissue	395	SMG7	ENSG00000116698.21	1	0.00357034	0.0678364	19	0.0815061	No	No
Breast-MammaryTissue	395	NCF2	ENSG00000116701.14	1	0.000794156	0.0142948	18	0.034391	Yes	No
Breast-MammaryTissue	395	ARPC5	ENSG00000162704.15	1	0.00182219	0.0309772	17	0.0493517	Yes	No
Breast-MammaryTissue	395	RGL1	ENSG00000143344.15	1	0.00893321	0.169731	19	0.175463	No	No
Breast-MammaryTissue	395	COLGALT2	ENSG00000198756.10	1	0.00079579	0.0143242	18	0.0344225	Yes	No
Breast-MammaryTissue	395	TSEN15	ENSG00000198860.11	1	0.000837538	0.0142382	17	0.0343498	Yes	No
Breast-MammaryTissue	395	RP11-382D12.2	ENSG00000271387.1	1	0.00266019	0.0399029	15	0.0571146	No	No
Breast-MammaryTissue	395	C1orf21	ENSG00000116667.12	1	0.00697971	0.118655	17	0.127622	No	No
Breast-MammaryTissue	395	EDEM3	ENSG00000116406.18	1	0.000127749	0.00191624	15	0.0197274	Yes	No
Breast-MammaryTissue	395	FAM129A	ENSG00000135842.16	1	0.000379986	0.0056998	15	0.0253362	Yes	No
Breast-MammaryTissue	395	RNF2	ENSG00000121481.10	1	0.000196341	0.00255243	13	0.0207358	Yes	No
Breast-MammaryTissue	395	TRMT1L	ENSG00000121486.11	1	0.000508281	0.00660766	13	0.0265007	Yes	No
Breast-MammaryTissue	395	SWT1	ENSG00000116668.12	1	3.85839e-05	0.000540174	14	0.0161733	Yes	No
Breast-MammaryTissue	395	IVNS1ABP	ENSG00000116679.15	1	0.0015999	0.0207986	13	0.0402506	Yes	No
Breast-MammaryTissue	395	GS1-279B7.2	ENSG00000273004.1	1	0.00143119	0.0186055	13	0.0383418	Yes	No
Breast-MammaryTissue	395	HMCN1	ENSG00000143341.11	1	0.00203759	0.0346391	17	0.052466	No	No
Breast-MammaryTissue	395	PRG4	ENSG00000116690.12	1	0.00151699	0.0242719	16	0.043581	Yes	No
Breast-MammaryTissue	395	TPR	ENSG00000047410.13	1	0.0120126	0.192201	16	0.197025	No	No
Breast-MammaryTissue	395	C1orf27	ENSG00000157181.15	1	0.00148774	0.0238038	16	0.0431606	Yes	No
Breast-MammaryTissue	395	OCLM	ENSG00000262180.1	1	0.0140258	0.224413	16	0.228183	No	No
Breast-MammaryTissue	395	PDC	ENSG00000116703.13	1	0.000321873	0.00514997	16	0.0246904	Yes	No
Breast-MammaryTissue	395	PTGS2	ENSG00000073756.11	1	0.00114425	0.018308	16	0.0380612	Yes	No
Breast-MammaryTissue	395	PACERR	ENSG00000273129.1	1	0.000320051	0.00512082	16	0.0246682	Yes	No
Breast-MammaryTissue	395	PLA2G4A	ENSG00000116711.9	1	0.000845761	0.0160695	19	0.0359567	Yes	No
Breast-MammaryTissue	395	BRINP3	ENSG00000162670.10	1	0.00242158	0.0484315	20	0.0647022	No	No
Breast-MammaryTissue	395	RGS18	ENSG00000150681.9	1	0.00398696	0.0598043	15	0.0744843	No	No
Breast-MammaryTissue	395	RGS1	ENSG00000090104.11	1	0.0164309	0.230033	14	0.233588	No	No
Breast-MammaryTissue	395	RGS13	ENSG00000127074.14	1	0.000346334	0.005195	15	0.0247547	Yes	No
Breast-MammaryTissue	395	RGS2	ENSG00000116741.7	1	0.000102072	0.00153108	15	0.0189277	Yes	No
Breast-MammaryTissue	395	UCHL5	ENSG00000116750.13	1	0.00310194	0.0496311	16	0.0656924	No	No
Breast-MammaryTissue	395	TROVE2	ENSG00000116747.12	1	0.00741096	0.118575	16	0.127558	No	No
Breast-MammaryTissue	395	GLRX2	ENSG00000023572.8	1	0.000151816	0.00242906	16	0.0205271	Yes	No
Breast-MammaryTissue	395	CDC73	ENSG00000134371.10	1	0.000551512	0.00882419	16	0.0291211	Yes	No
Breast-MammaryTissue	395	B3GALT2	ENSG00000162630.5	1	0.000785174	0.0125628	16	0.0327093	Yes	No
Breast-MammaryTissue	395	KCNT2	ENSG00000162687.16	1	0.00013612	0.00231405	17	0.0203288	Yes	No
Breast-MammaryTissue	395	CFH	ENSG00000000971.15	1	0.00236691	0.0331368	14	0.0510775	No	No
Breast-MammaryTissue	395	CFHR3	ENSG00000116785.13	1	0.0191292	0.267808	14	0.270549	No	No
Breast-MammaryTissue	395	CFHR1	ENSG00000244414.6	1	0.000355952	0.00498333	14	0.0245051	Yes	No
Breast-MammaryTissue	395	ASPM	ENSG00000066279.17	1	0.00133972	0.0174164	13	0.0372182	Yes	No
Breast-MammaryTissue	395	ZBTB41	ENSG00000177888.7	1	0.00394107	0.0472929	12	0.0637153	No	No
Breast-MammaryTissue	395	CRB1	ENSG00000134376.15	1	0.00128884	0.0180438	14	0.0378071	Yes	No
Breast-MammaryTissue	395	DENND1B	ENSG00000213047.12	1	0.00150076	0.0225114	15	0.0419716	Yes	No
Breast-MammaryTissue	395	C1orf53	ENSG00000203724.10	1	0.000310851	0.00435192	14	0.0236075	Yes	No
Breast-MammaryTissue	395	NEK7	ENSG00000151414.14	1	0.0016782	0.025173	15	0.0443494	Yes	No
Breast-MammaryTissue	395	PTPRC	ENSG00000081237.18	1	0.000269727	0.00485508	18	0.0243546	Yes	No
Breast-MammaryTissue	395	MIR181A1HG	ENSG00000229989.3	1	0.00175129	0.0315232	18	0.0497283	Yes	No
Breast-MammaryTissue	395	NR5A2	ENSG00000116833.13	1	0.00126323	0.0252645	20	0.0444182	Yes	No
Breast-MammaryTissue	395	LINC00862	ENSG00000203721.6	1	0.00273092	0.0600803	22	0.0747612	No	No
Breast-MammaryTissue	395	RP11-532L16.3	ENSG00000273093.1	1	0.00108954	0.0228803	21	0.0422962	Yes	No
Breast-MammaryTissue	395	RP11-469A15.2	ENSG00000230623.4	1	0.00186698	0.0410735	22	0.0581321	No	No
Breast-MammaryTissue	395	ZNF281	ENSG00000162702.7	1	0.00114076	0.023956	21	0.043314	Yes	No
Breast-MammaryTissue	395	KIF14	ENSG00000118193.11	1	0.00572513	0.120228	21	0.129118	No	No
Breast-MammaryTissue	395	DDX59	ENSG00000118197.13	1	0.00350085	0.0735179	21	0.0866961	No	No
Breast-MammaryTissue	395	RP11-92G12.3	ENSG00000260088.1	1	0.00178914	0.0357829	20	0.0534211	No	No
Breast-MammaryTissue	395	CAMSAP2	ENSG00000118200.14	1	7.9703e-05	0.00167376	21	0.0192341	Yes	No
Breast-MammaryTissue	395	GPR25	ENSG00000170128.4	1	0.000838965	0.0167793	20	0.0366694	Yes	No
Breast-MammaryTissue	395	C1orf106	ENSG00000163362.10	1	0.00606638	0.121328	20	0.13011	No	No
Breast-MammaryTissue	395	KIF21B	ENSG00000116852.14	1	0.00125467	0.026348	21	0.0452608	Yes	No
Breast-MammaryTissue	395	ASCL5	ENSG00000232237.3	1	0.000651843	0.0130369	20	0.0331309	Yes	No
Breast-MammaryTissue	395	TMEM9	ENSG00000116857.16	1	0.00487427	0.0974854	20	0.108304	No	No
Breast-MammaryTissue	395	IGFN1	ENSG00000163395.16	1	2.86675e-05	0.00057335	20	0.0161835	Yes	No
Breast-MammaryTissue	395	PKP1	ENSG00000081277.12	1	7.96095e-05	0.00159219	20	0.0190115	Yes	No
Breast-MammaryTissue	395	TNNT2	ENSG00000118194.18	1	0.00239089	0.0478178	20	0.064137	No	No
Breast-MammaryTissue	395	LAD1	ENSG00000159166.13	1	0.00609146	0.121829	20	0.130557	No	No
Breast-MammaryTissue	395	TNNI1	ENSG00000159173.18	1	0.000380531	0.00761061	20	0.0277433	Yes	No
Breast-MammaryTissue	395	PHLDA3	ENSG00000174307.6	1	0.000271991	0.00516783	19	0.0247246	Yes	No
Breast-MammaryTissue	395	CSRP1	ENSG00000159176.13	1	0.000239666	0.00455366	19	0.0240104	Yes	No
Breast-MammaryTissue	395	RP11-134G8.5	ENSG00000223396.2	1	0.00584927	0.111136	19	0.120562	No	No
Breast-MammaryTissue	395	NAV1	ENSG00000134369.15	1	0.00325564	0.0651127	20	0.0791037	No	No
Breast-MammaryTissue	395	IPO9	ENSG00000198700.9	1	0.00140461	0.0252829	18	0.0444182	Yes	No
Breast-MammaryTissue	395	SHISA4	ENSG00000198892.6	1	0.00369163	0.0664493	18	0.0802469	No	No
Breast-MammaryTissue	395	LMOD1	ENSG00000163431.12	1	0.000509085	0.00916352	18	0.0294453	Yes	No
Breast-MammaryTissue	395	TIMM17A	ENSG00000134375.10	1	0.00301646	0.0542963	18	0.0695565	No	No
Breast-MammaryTissue	395	RNPEP	ENSG00000176393.10	1	0.000454162	0.00817491	18	0.0284465	Yes	No
Breast-MammaryTissue	395	ELF3	ENSG00000163435.15	1	0.00030738	0.00553284	18	0.0251381	Yes	No
Breast-MammaryTissue	395	GPR37L1	ENSG00000170075.8	1	0.00464307	0.0835753	18	0.0957428	No	No
Breast-MammaryTissue	395	ARL8A	ENSG00000143862.7	1	0.000136552	0.00245793	18	0.0206121	Yes	No
Breast-MammaryTissue	395	PTPN7	ENSG00000143851.15	1	0.000433805	0.00780848	18	0.0279604	Yes	No
Breast-MammaryTissue	395	LGR6	ENSG00000133067.17	1	0.000911031	0.0163986	18	0.0362579	Yes	No
Breast-MammaryTissue	395	UBE2T	ENSG00000077152.9	1	0.00106518	0.0170429	16	0.0369393	Yes	No
Breast-MammaryTissue	395	PPP1R12B	ENSG00000077157.21	1	0.000317021	0.00602339	19	0.0257221	Yes	No
Breast-MammaryTissue	395	SYT2	ENSG00000143858.11	1	0.000610782	0.0103833	17	0.0307123	Yes	No
Breast-MammaryTissue	395	KDM5B	ENSG00000117139.16	1	2.63001e-05	0.000447101	17	0.0158493	Yes	No
Breast-MammaryTissue	395	RABIF	ENSG00000183155.4	1	0.000776385	0.0124222	16	0.0326099	Yes	No
Breast-MammaryTissue	395	KLHL12	ENSG00000117153.15	1	0.000160136	0.00272232	17	0.0210488	Yes	No
Breast-MammaryTissue	395	ADIPOR1	ENSG00000159346.12	1	0.000301533	0.00512606	17	0.0246682	Yes	No
Breast-MammaryTissue	395	CYB5R1	ENSG00000159348.12	1	0.00215135	0.036573	17	0.0541018	No	No
Breast-MammaryTissue	395	TMEM183A	ENSG00000163444.11	1	0.0030019	0.0480304	16	0.0643146	No	No
Breast-MammaryTissue	395	PPFIA4	ENSG00000143847.15	1	0.000164698	0.00279987	17	0.0211438	Yes	No
Breast-MammaryTissue	395	ADORA1	ENSG00000163485.16	1	0.00533011	0.0906118	17	0.102158	No	No
Breast-MammaryTissue	395	MYBPH	ENSG00000133055.8	1	0.00390967	0.0625547	16	0.0769481	No	No
Breast-MammaryTissue	395	CHI3L1	ENSG00000133048.12	1	0.00193739	0.0309983	16	0.0493631	Yes	No
Breast-MammaryTissue	395	CHIT1	ENSG00000133063.15	1	0.00234043	0.0397874	17	0.0570422	No	No
Breast-MammaryTissue	395	LINC01353	ENSG00000231507.1	1	0.000439956	0.0070393	16	0.027084	Yes	No
Breast-MammaryTissue	395	LINC01136	ENSG00000233791.5	1	0.00381272	0.0610036	16	0.0755688	No	No
Breast-MammaryTissue	395	BTG2	ENSG00000159388.5	1	0.00120569	0.0204967	17	0.0400149	Yes	No
Breast-MammaryTissue	395	FMOD	ENSG00000122176.10	1	8.70299e-05	0.00147951	17	0.0189277	Yes	No
Breast-MammaryTissue	395	PRELP	ENSG00000188783.5	1	0.000304138	0.00517035	17	0.0247246	Yes	No
Breast-MammaryTissue	395	OPTC	ENSG00000188770.9	1	0.000217206	0.0036925	17	0.0225237	Yes	No
Breast-MammaryTissue	395	ATP2B4	ENSG00000058668.14	1	0.000251105	0.00451989	18	0.0239281	Yes	No
Breast-MammaryTissue	395	LAX1	ENSG00000122188.12	1	0.00087322	0.0148447	17	0.0348466	Yes	No
Breast-MammaryTissue	395	ZC3H11A	ENSG00000058673.16	1	0.00187898	0.0338216	18	0.0517521	No	No
Breast-MammaryTissue	395	ZBED6	ENSG00000257315.2	1	0.00121496	0.0206543	17	0.0401051	Yes	No
Breast-MammaryTissue	395	SNRPE	ENSG00000182004.12	1	0.00165464	0.0281289	17	0.0468984	Yes	No
Breast-MammaryTissue	395	SOX13	ENSG00000143842.14	1	0.000183271	0.00329888	18	0.0220642	Yes	No
Breast-MammaryTissue	395	ETNK2	ENSG00000143845.14	1	0.0004402	0.0079236	18	0.0281108	Yes	No
Breast-MammaryTissue	395	REN	ENSG00000143839.14	1	0.000809413	0.0145694	18	0.0346085	Yes	No
Breast-MammaryTissue	395	KISS1	ENSG00000170498.8	1	0.000214749	0.00386549	18	0.0227443	Yes	No
Breast-MammaryTissue	395	GOLT1A	ENSG00000174567.7	1	0.000130928	0.0023567	18	0.0204033	Yes	No
Breast-MammaryTissue	395	PLEKHA6	ENSG00000143850.13	1	0.000134127	0.00254841	19	0.0207358	Yes	No
Breast-MammaryTissue	395	PPP1R15B	ENSG00000158615.8	1	7.10904e-05	0.00127963	18	0.0185434	Yes	No
Breast-MammaryTissue	395	PIK3C2B	ENSG00000133056.13	1	0.00129278	0.0245627	19	0.0438222	Yes	No
Breast-MammaryTissue	395	MDM4	ENSG00000198625.12	1	0.00109754	0.0208532	19	0.0402838	Yes	No
Breast-MammaryTissue	395	LRRN2	ENSG00000170382.11	1	0.0133237	0.25315	19	0.256133	No	No
Breast-MammaryTissue	395	RP11-430C7.5	ENSG00000240219.1	1	0.00158765	0.0301653	19	0.0485655	Yes	No
Breast-MammaryTissue	395	NFASC	ENSG00000163531.15	1	0.00221213	0.0442426	20	0.0609264	No	No
Breast-MammaryTissue	395	CNTN2	ENSG00000184144.11	1	0.00190779	0.0343402	18	0.0522165	No	No
Breast-MammaryTissue	395	TMEM81	ENSG00000174529.7	1	0.00052854	0.00951373	18	0.0297818	Yes	No
Breast-MammaryTissue	395	RBBP5	ENSG00000117222.13	1	0.000215594	0.00388069	18	0.0227636	Yes	No
Breast-MammaryTissue	395	DSTYK	ENSG00000133059.16	1	3.92468e-05	0.000706442	18	0.0164691	Yes	No
Breast-MammaryTissue	395	TMCC2	ENSG00000133069.15	1	0.000202374	0.00344037	17	0.0221908	Yes	No
Breast-MammaryTissue	395	NUAK2	ENSG00000163545.8	1	0.000700232	0.0119039	17	0.032115	Yes	No
Breast-MammaryTissue	395	KLHDC8A	ENSG00000162873.14	1	0.0016866	0.0269856	16	0.0458918	Yes	No
Breast-MammaryTissue	395	LEMD1	ENSG00000186007.9	1	0.00265354	0.0424567	16	0.059366	No	No
Breast-MammaryTissue	395	BLACAT1	ENSG00000281406.1	1	7.61599e-05	0.00121856	16	0.0185434	Yes	No
Breast-MammaryTissue	395	CDK18	ENSG00000117266.15	1	0.000340792	0.00545268	16	0.0250116	Yes	No
Breast-MammaryTissue	395	MFSD4A	ENSG00000174514.12	1	0.0015803	0.0252848	16	0.0444182	Yes	No
Breast-MammaryTissue	395	ELK4	ENSG00000158711.13	1	0.00472153	0.0755445	16	0.0884307	No	No
Breast-MammaryTissue	395	SLC45A3	ENSG00000158715.5	1	0.00489323	0.0782917	16	0.0910002	No	No
Breast-MammaryTissue	395	NUCKS1	ENSG00000069275.12	1	0.000182105	0.00291368	16	0.0214823	Yes	No
Breast-MammaryTissue	395	RAB29	ENSG00000117280.12	1	0.00406732	0.0650771	16	0.0790812	No	No
Breast-MammaryTissue	395	SLC41A1	ENSG00000133065.10	1	0.00133042	0.0212867	16	0.0407739	Yes	No
Breast-MammaryTissue	395	PM20D1	ENSG00000162877.12	1	0.00152181	0.024349	16	0.0436348	Yes	No
Breast-MammaryTissue	395	SLC26A9	ENSG00000174502.18	1	0.000120814	0.00193303	16	0.0197584	Yes	No
Breast-MammaryTissue	395	RAB7B	ENSG00000276600.4	1	0.000297522	0.00446284	15	0.0238348	Yes	No
Breast-MammaryTissue	395	C1orf186	ENSG00000263961.6	1	0.000451232	0.00676848	15	0.0266751	Yes	No
Breast-MammaryTissue	395	FAM72A	ENSG00000196550.10	1	0.00221896	0.0310655	14	0.049411	Yes	No
Breast-MammaryTissue	395	SRGAP2	ENSG00000266028.7	1	0.00244802	0.0391683	16	0.0565255	No	No
Breast-MammaryTissue	395	IKBKE	ENSG00000263528.7	1	0.00221668	0.0310336	14	0.0493777	Yes	No
Breast-MammaryTissue	395	RASSF5	ENSG00000266094.7	1	0.00234019	0.0327627	14	0.0507766	No	No
Breast-MammaryTissue	395	EIF2D	ENSG00000143486.15	1	0.00646721	0.0840738	13	0.0961885	No	No
Breast-MammaryTissue	395	DYRK3	ENSG00000143479.15	1	0.00128512	0.0167065	13	0.0365994	Yes	No
Breast-MammaryTissue	395	MAPKAPK2	ENSG00000162889.10	1	7.67713e-06	9.98026e-05	13	0.0123014	Yes	No
Breast-MammaryTissue	395	IL10	ENSG00000136634.5	1	0.000335231	0.00435801	13	0.0236128	Yes	No
Breast-MammaryTissue	395	IL20	ENSG00000162891.10	1	0.000116292	0.0015118	13	0.0189277	Yes	No
Breast-MammaryTissue	395	IL24	ENSG00000162892.15	1	0.00398282	0.0517767	13	0.0674189	No	No
Breast-MammaryTissue	395	FCMR	ENSG00000162894.11	1	0.00400408	0.0520531	13	0.0676267	No	No
Breast-MammaryTissue	395	PIGR	ENSG00000162896.5	1	0.000937363	0.0121857	13	0.0324036	Yes	No
Breast-MammaryTissue	395	C1orf116	ENSG00000182795.12	1	0.00129373	0.0168185	13	0.0367054	Yes	No
Breast-MammaryTissue	395	PFKFB2	ENSG00000123836.14	1	0.00184279	0.0239562	13	0.043314	Yes	No
Breast-MammaryTissue	395	YOD1	ENSG00000180667.10	1	0.00103292	0.0134279	13	0.0335339	Yes	No
Breast-MammaryTissue	395	C4BPB	ENSG00000123843.12	1	0.00410691	0.0533898	13	0.068854	No	No
Breast-MammaryTissue	395	C4BPA	ENSG00000123838.10	1	0.0047859	0.0622168	13	0.0766601	No	No
Breast-MammaryTissue	395	CD55	ENSG00000196352.14	1	0.00144323	0.0216484	15	0.0411402	Yes	No
Breast-MammaryTissue	395	RP11-357P18.2	ENSG00000274245.1	1	0.00144005	0.0201607	14	0.0397698	Yes	No
Breast-MammaryTissue	395	CR2	ENSG00000117322.17	1	0.000593783	0.00890674	15	0.0291803	Yes	No
Breast-MammaryTissue	395	CR1	ENSG00000203710.10	1	0.0041402	0.0662432	16	0.0800467	No	No
Breast-MammaryTissue	395	CD46	ENSG00000117335.19	1	0.00969143	0.155063	16	0.161611	No	No
Breast-MammaryTissue	395	C1orf132	ENSG00000203709.11	1	1.35451e-05	0.000216722	16	0.0142235	Yes	No
Breast-MammaryTissue	395	CD34	ENSG00000174059.16	1	0.000286727	0.00458763	16	0.0240134	Yes	No
Breast-MammaryTissue	395	RP11-328D5.4	ENSG00000284237.1	1	0.00196976	0.0315162	16	0.0497283	Yes	No
Breast-MammaryTissue	395	PLXNA2	ENSG00000076356.6	1	0.000736987	0.0132658	18	0.0333723	Yes	No
Breast-MammaryTissue	395	CAMK1G	ENSG00000008118.9	1	0.00109491	0.0197084	18	0.0393967	Yes	No
Breast-MammaryTissue	395	LAMB3	ENSG00000196878.14	1	0.000104607	0.00188292	18	0.0196158	Yes	No
Breast-MammaryTissue	395	G0S2	ENSG00000123689.5	1	0.000340439	0.00612789	18	0.0257855	Yes	No
Breast-MammaryTissue	395	HSD11B1	ENSG00000117594.9	1	0.0029196	0.0554723	19	0.0705951	No	No
Breast-MammaryTissue	395	TRAF3IP3	ENSG00000009790.14	1	2.21696e-05	0.000399052	18	0.0154437	Yes	No
Breast-MammaryTissue	395	C1orf74	ENSG00000162757.4	1	0.00340492	0.0612886	18	0.0758404	No	No
Breast-MammaryTissue	395	IRF6	ENSG00000117595.10	1	0.00131099	0.0235978	18	0.0430195	Yes	No
Breast-MammaryTissue	395	DIEXF	ENSG00000117597.17	1	0.00243765	0.0438777	18	0.0606188	No	No
Breast-MammaryTissue	395	SERTAD4	ENSG00000082497.11	1	0.00158133	0.0284639	18	0.0472223	Yes	No
Breast-MammaryTissue	395	HHAT	ENSG00000054392.12	1	0.000215849	0.00474867	22	0.0242477	Yes	No
Breast-MammaryTissue	395	KCNH1	ENSG00000143473.12	1	0.000528321	0.0116231	22	0.0318621	Yes	No
Breast-MammaryTissue	395	RCOR3	ENSG00000117625.13	1	0.00155246	0.0294967	19	0.0480718	Yes	No
Breast-MammaryTissue	395	TRAF5	ENSG00000082512.14	1	0.00055544	0.0105534	19	0.0308838	Yes	No
Breast-MammaryTissue	395	LINC00467	ENSG00000153363.12	1	0.000592088	0.0112497	19	0.0314984	Yes	No
Breast-MammaryTissue	395	RD3	ENSG00000198570.5	1	3.41396e-05	0.000614513	18	0.0163328	Yes	No
Breast-MammaryTissue	395	SLC30A1	ENSG00000170385.9	1	0.0175032	0.315058	18	0.316947	No	No
Breast-MammaryTissue	395	NEK2	ENSG00000117650.12	1	0.00336724	0.0606103	18	0.0752229	No	No
Breast-MammaryTissue	395	LPGAT1	ENSG00000123684.12	1	0.00153207	0.0291093	19	0.0477405	Yes	No
Breast-MammaryTissue	395	INTS7	ENSG00000143493.12	1	0.00167192	0.0317664	19	0.0499028	Yes	No
Breast-MammaryTissue	395	DTL	ENSG00000143476.17	1	2.05495e-05	0.000369892	18	0.0152076	Yes	No
Breast-MammaryTissue	395	RP11-15I11.3	ENSG00000226251.5	1	0.000359395	0.00610971	17	0.0257571	Yes	No
Breast-MammaryTissue	395	PPP2R5A	ENSG00000066027.11	1	0.00992841	0.168783	17	0.17457	No	No
Breast-MammaryTissue	395	TMEM206	ENSG00000065600.12	1	0.00243694	0.041428	17	0.0583966	No	No
Breast-MammaryTissue	395	NENF	ENSG00000117691.9	1	0.00256186	0.0409898	16	0.0580582	No	No
Breast-MammaryTissue	395	RP11-61J19.5	ENSG00000260805.2	1	0.00108626	0.0173801	16	0.0371856	Yes	No
Breast-MammaryTissue	395	ATF3	ENSG00000162772.16	1	0.000140666	0.00225065	16	0.0202378	Yes	No
Breast-MammaryTissue	395	RP11-338C15.3	ENSG00000237980.1	1	9.03134e-05	0.00144501	16	0.0189277	Yes	No
Breast-MammaryTissue	395	BATF3	ENSG00000123685.8	1	0.000768221	0.0122915	16	0.0325012	Yes	No
Breast-MammaryTissue	395	NSL1	ENSG00000117697.14	1	0.00127286	0.0203658	16	0.0399483	Yes	No
Breast-MammaryTissue	395	TATDN3	ENSG00000203705.10	1	0.000704624	0.011274	16	0.0315234	Yes	No
Breast-MammaryTissue	395	FLVCR1-AS1	ENSG00000198468.7	1	0.00146623	0.0234596	16	0.0428734	Yes	No
Breast-MammaryTissue	395	FLVCR1	ENSG00000162769.12	1	0.000202675	0.00324279	16	0.0219635	Yes	No
Breast-MammaryTissue	395	VASH2	ENSG00000143494.15	1	0.00185345	0.0296553	16	0.0481807	Yes	No
Breast-MammaryTissue	395	ANGEL2	ENSG00000174606.13	1	0.00191821	0.0306913	16	0.0491143	Yes	No
Breast-MammaryTissue	395	RPS6KC1	ENSG00000136643.11	1	0.000445579	0.00757485	17	0.0276977	Yes	No
Breast-MammaryTissue	395	PROX1	ENSG00000117707.15	1	0.00291378	0.0495342	17	0.0656237	No	No
Breast-MammaryTissue	395	SMYD2	ENSG00000143499.13	1	0.000439781	0.00791606	18	0.0281074	Yes	No
Breast-MammaryTissue	395	PTPN14	ENSG00000152104.11	1	0.00403455	0.072622	18	0.0859218	No	No
Breast-MammaryTissue	395	CENPF	ENSG00000117724.12	1	0.00174415	0.0279065	16	0.0466801	Yes	No
Breast-MammaryTissue	395	KCNK2	ENSG00000082482.13	1	0.00327112	0.0621513	19	0.0765948	No	No
Breast-MammaryTissue	395	KCTD3	ENSG00000136636.12	1	0.000446378	0.00714204	16	0.0271984	Yes	No
Breast-MammaryTissue	395	ESRRG	ENSG00000196482.16	1	0.0118181	0.307271	26	0.309316	No	No
Breast-MammaryTissue	395	GPATCH2	ENSG00000092978.10	1	0.000760358	0.0174882	23	0.0372745	Yes	No
Breast-MammaryTissue	395	SPATA17	ENSG00000162814.10	1	0.000959192	0.0230206	24	0.0424451	Yes	No
Breast-MammaryTissue	395	RRP15	ENSG00000067533.5	1	0.000599389	0.0119878	20	0.0322023	Yes	No
Breast-MammaryTissue	395	TGFB2	ENSG00000092969.11	1	0.000138518	0.00277036	20	0.0210875	Yes	No
Breast-MammaryTissue	395	LYPLAL1	ENSG00000143353.11	1	0.00226425	0.0430207	19	0.0598599	No	No
Breast-MammaryTissue	395	RP11-135J2.3	ENSG00000223842.1	1	0.000406629	0.00772595	19	0.0279375	Yes	No
Breast-MammaryTissue	395	RP11-392O17.2	ENSG00000277007.1	1	0.00423518	0.0804685	19	0.0929683	No	No
Breast-MammaryTissue	395	RP11-392O17.1	ENSG00000228536.2	1	0.00196062	0.0392125	20	0.0565589	No	No
Breast-MammaryTissue	395	ZC3H11B	ENSG00000215817.5	1	0.00179283	0.0340639	19	0.0519732	No	No
Breast-MammaryTissue	395	EPRS	ENSG00000136628.17	1	0.000584903	0.0105283	18	0.0308593	Yes	No
Breast-MammaryTissue	395	BPNT1	ENSG00000162813.17	1	0.000871751	0.0148198	17	0.034812	Yes	No
Breast-MammaryTissue	395	IARS2	ENSG00000067704.9	1	0.00821827	0.139711	17	0.14724	No	No
Breast-MammaryTissue	395	RAB3GAP2	ENSG00000118873.15	1	0.000800225	0.0144041	18	0.0344813	Yes	No
Breast-MammaryTissue	395	MARK1	ENSG00000116141.15	1	0.000482556	0.00916856	19	0.0294453	Yes	No
Breast-MammaryTissue	395	C1orf115	ENSG00000162817.6	1	0.00223995	0.0403191	18	0.0574123	No	No
Breast-MammaryTissue	395	MARC2	ENSG00000117791.15	1	0.00297796	0.0536033	18	0.0689847	No	No
Breast-MammaryTissue	395	MARC1	ENSG00000186205.12	1	0.00354649	0.0602903	17	0.0749417	No	No
Breast-MammaryTissue	395	RNU6ATAC35P	ENSG00000221571.3	1	0.000765565	0.0130146	17	0.0331196	Yes	No
Breast-MammaryTissue	395	RP11-295M18.6	ENSG00000272823.1	1	0.00239061	0.0406403	17	0.0577137	No	No
Breast-MammaryTissue	395	LINC01352	ENSG00000238078.1	1	0.000627955	0.0106752	17	0.0310094	Yes	No
Breast-MammaryTissue	395	HLX	ENSG00000136630.12	1	1.67473e-05	0.000284704	17	0.0147578	Yes	No
Breast-MammaryTissue	395	C1orf140	ENSG00000234754.1	1	0.00300946	0.0481513	16	0.0644625	No	No
Breast-MammaryTissue	395	DUSP10	ENSG00000143507.17	1	0.00011089	0.00199601	18	0.0198526	Yes	No
Breast-MammaryTissue	395	RP11-378J18.9	ENSG00000276997.4	1	1.18224e-05	0.000224625	19	0.0142235	Yes	No
Breast-MammaryTissue	395	HHIPL2	ENSG00000143512.12	1	0.00300385	0.0570732	19	0.0720637	No	No
Breast-MammaryTissue	395	TAF1A	ENSG00000143498.17	1	0.000185475	0.00333856	18	0.0221054	Yes	No
Breast-MammaryTissue	395	MIA3	ENSG00000154305.16	1	0.000472915	0.00898538	19	0.0292643	Yes	No
Breast-MammaryTissue	395	AIDA	ENSG00000186063.12	1	0.000505774	0.00910394	18	0.029394	Yes	No
Breast-MammaryTissue	395	BROX	ENSG00000162819.11	1	0.000808415	0.0145515	18	0.0345925	Yes	No
Breast-MammaryTissue	395	FAM177B	ENSG00000197520.10	1	2.77438e-05	0.000499389	18	0.0160379	Yes	No
Breast-MammaryTissue	395	RP11-452F19.3	ENSG00000228106.5	1	0.00486953	0.0876515	18	0.0994233	No	No
Breast-MammaryTissue	395	DISP1	ENSG00000154309.8	1	0.000693733	0.0124872	18	0.0326656	Yes	No
Breast-MammaryTissue	395	TLR5	ENSG00000187554.11	1	0.00260394	0.0468709	18	0.0633363	No	No
Breast-MammaryTissue	395	SUSD4	ENSG00000143502.14	1	0.000733981	0.0132117	18	0.0333117	Yes	No
Breast-MammaryTissue	395	CAPN8	ENSG00000203697.11	1	0.00363726	0.0654707	18	0.0794132	No	No
Breast-MammaryTissue	395	CAPN2	ENSG00000162909.17	1	0.00639031	0.115025	18	0.124203	No	No
Breast-MammaryTissue	395	TP53BP2	ENSG00000143514.16	1	0.00149875	0.0269775	18	0.0458906	Yes	No
Breast-MammaryTissue	395	RP11-504P24.9	ENSG00000278467.1	1	0.00232614	0.0372182	16	0.0547213	No	No
Breast-MammaryTissue	395	FBXO28	ENSG00000143756.11	1	0.000862526	0.0138004	16	0.0338744	Yes	No
Breast-MammaryTissue	395	DEGS1	ENSG00000143753.12	1	0.000741946	0.0118711	16	0.0320888	Yes	No
Breast-MammaryTissue	395	NVL	ENSG00000143748.17	1	0.00136247	0.023162	17	0.0425863	Yes	No
Breast-MammaryTissue	395	CNIH4	ENSG00000143771.11	1	0.00320182	0.0544309	17	0.0696806	No	No
Breast-MammaryTissue	395	WDR26	ENSG00000162923.14	1	0.00469258	0.0797739	17	0.092349	No	No
Breast-MammaryTissue	395	CNIH3	ENSG00000143786.7	1	0.00236843	0.0450001	19	0.0616523	No	No
Breast-MammaryTissue	395	DNAH14	ENSG00000185842.15	1	0.00122533	0.0232812	19	0.0426806	Yes	No
Breast-MammaryTissue	395	LBR	ENSG00000143815.14	1	0.0099249	0.158798	16	0.165206	No	No
Breast-MammaryTissue	395	ENAH	ENSG00000154380.17	1	0.00262651	0.0446507	17	0.0613009	No	No
Breast-MammaryTissue	395	SRP9	ENSG00000143742.12	1	0.00697371	0.104606	15	0.114716	No	No
Breast-MammaryTissue	395	EPHX1	ENSG00000143819.12	1	0.000912127	0.014594	16	0.0346324	Yes	No
Breast-MammaryTissue	395	TMEM63A	ENSG00000196187.11	1	0.00223066	0.03346	15	0.0514213	No	No
Breast-MammaryTissue	395	LEFTY1	ENSG00000243709.1	1	0.000263581	0.00395371	15	0.0229226	Yes	No
Breast-MammaryTissue	395	PYCR2	ENSG00000143811.18	1	0.00238123	0.0357185	15	0.0533677	No	No
Breast-MammaryTissue	395	LEFTY2	ENSG00000143768.12	1	0.00441938	0.0662907	15	0.0800972	No	No
Breast-MammaryTissue	395	SDE2	ENSG00000143751.9	1	0.00430088	0.0645132	15	0.0786345	No	No
Breast-MammaryTissue	395	H3F3A	ENSG00000163041.9	1	0.0083038	0.132861	16	0.140761	No	No
Breast-MammaryTissue	395	LINC01703	ENSG00000225518.2	1	0.00303593	0.0485749	16	0.0648368	No	No
Breast-MammaryTissue	395	ACBD3	ENSG00000182827.8	1	0.00213035	0.036216	17	0.0537849	No	No
Breast-MammaryTissue	395	MIXL1	ENSG00000185155.11	1	0.00196418	0.0333911	17	0.0513709	No	No
Breast-MammaryTissue	395	LIN9	ENSG00000183814.15	1	0.000800813	0.0152155	19	0.0351633	Yes	No
Breast-MammaryTissue	395	PARP1	ENSG00000143799.12	1	0.00108033	0.0205263	19	0.0400191	Yes	No
Breast-MammaryTissue	395	STUM	ENSG00000203685.9	1	0.00137358	0.0274715	20	0.0463254	Yes	No
Breast-MammaryTissue	395	ITPKB	ENSG00000143772.9	1	0.00481508	0.101117	21	0.111633	No	No
Breast-MammaryTissue	395	PSEN2	ENSG00000143801.16	1	0.000285751	0.00542927	19	0.0250051	Yes	No
Breast-MammaryTissue	395	COQ8A	ENSG00000163050.16	1	0.00267839	0.0535678	20	0.0689589	No	No
Breast-MammaryTissue	395	CDC42BPA	ENSG00000143776.18	1	0.00940523	0.206915	22	0.211241	No	No
Breast-MammaryTissue	395	ZNF678	ENSG00000181450.17	1	4.28711e-06	8.14551e-05	19	0.012301	Yes	No
Breast-MammaryTissue	395	SNAP47	ENSG00000143740.14	1	0.00186084	0.0353561	19	0.0530671	No	No
Breast-MammaryTissue	395	JMJD4	ENSG00000081692.12	1	0.00858431	0.163102	19	0.169216	No	No
Breast-MammaryTissue	395	WNT9A	ENSG00000143816.7	1	0.00102571	0.0194886	19	0.039215	Yes	No
Breast-MammaryTissue	395	WNT3A	ENSG00000154342.5	1	0.000398763	0.00797527	20	0.0281771	Yes	No
Breast-MammaryTissue	395	RP5-881P19.7	ENSG00000276255.2	1	0.000801032	0.0152196	19	0.0351633	Yes	No
Breast-MammaryTissue	395	ARF1	ENSG00000143761.15	1	7.9636e-05	0.00151308	19	0.0189277	Yes	No
Breast-MammaryTissue	395	C1orf35	ENSG00000143793.12	1	0.000136938	0.00260183	19	0.0208208	Yes	No
Breast-MammaryTissue	395	MRPL55	ENSG00000162910.18	1	0.000498598	0.00947336	19	0.0297296	Yes	No
Breast-MammaryTissue	395	GUK1	ENSG00000143774.16	1	0.000667753	0.0126873	19	0.0328266	Yes	No
Breast-MammaryTissue	395	GJC2	ENSG00000198835.3	1	0.00181871	0.0345556	19	0.0523856	No	No
Breast-MammaryTissue	395	IBA57-AS1	ENSG00000203684.5	1	0.0106638	0.202613	19	0.207066	No	No
Breast-MammaryTissue	395	IBA57	ENSG00000181873.12	1	0.00183071	0.0347835	19	0.0525843	No	No
Breast-MammaryTissue	395	C1orf145	ENSG00000162913.9	1	0.000157152	0.00282873	18	0.0212529	Yes	No
Breast-MammaryTissue	395	OBSCN	ENSG00000154358.20	1	0.000177338	0.00336942	19	0.0221251	Yes	No
Breast-MammaryTissue	395	TRIM11	ENSG00000154370.15	1	0.00972936	0.15567	16	0.162161	No	No
Breast-MammaryTissue	395	TRIM17	ENSG00000162931.11	1	0.00257581	0.041213	16	0.0582402	No	No
Breast-MammaryTissue	395	HIST3H2A	ENSG00000181218.5	1	0.00401943	0.0643108	16	0.0784745	No	No
Breast-MammaryTissue	395	HIST3H2BB	ENSG00000196890.4	1	0.000971337	0.0155414	16	0.0353884	Yes	No
Breast-MammaryTissue	395	RNF187	ENSG00000168159.11	1	0.00181084	0.0289735	16	0.0476327	Yes	No
Breast-MammaryTissue	395	RHOU	ENSG00000116574.5	1	0.000719795	0.0107969	15	0.0310857	Yes	No
Breast-MammaryTissue	395	RP5-1065P14.2	ENSG00000236975.1	1	0.00302129	0.0422981	14	0.0592264	No	No
Breast-MammaryTissue	395	RP5-1061H20.4	ENSG00000177788.5	1	0.00168969	0.0253454	15	0.0444454	Yes	No
Breast-MammaryTissue	395	RAB4A	ENSG00000168118.11	1	0.000116128	0.00185805	16	0.0195886	Yes	No
Breast-MammaryTissue	395	CCSAP	ENSG00000154429.10	1	4.561e-05	0.000729761	16	0.0164865	Yes	No
Breast-MammaryTissue	395	ACTA1	ENSG00000143632.14	1	0.000114176	0.00182682	16	0.019527	Yes	No
Breast-MammaryTissue	395	NUP133	ENSG00000069248.11	1	0.00196535	0.0334109	17	0.0513971	No	No
Breast-MammaryTissue	395	ABCB10	ENSG00000135776.4	1	0.00128562	0.0218555	17	0.0413415	Yes	No
Breast-MammaryTissue	395	TAF5L	ENSG00000135801.9	1	0.00204473	0.0368051	18	0.054345	No	No
Breast-MammaryTissue	395	URB2	ENSG00000135763.9	1	0.00139274	0.0250694	18	0.04425	Yes	No
Breast-MammaryTissue	395	LINC01736	ENSG00000228058.1	1	0.000207388	0.00394037	19	0.0228668	Yes	No
Breast-MammaryTissue	395	GALNT2	ENSG00000143641.9	1	0.000433558	0.00910473	21	0.029394	Yes	No
Breast-MammaryTissue	395	PGBD5	ENSG00000177614.10	1	0.00162207	0.0324415	20	0.0504949	No	No
Breast-MammaryTissue	395	COG2	ENSG00000135775.13	1	0.000753334	0.0150667	20	0.0350584	Yes	No
Breast-MammaryTissue	395	AGT	ENSG00000135744.7	1	0.00109785	0.0208592	19	0.0402867	Yes	No
Breast-MammaryTissue	395	CAPN9	ENSG00000135773.12	1	0.000750574	0.0150115	20	0.0350114	Yes	No
Breast-MammaryTissue	395	C1orf198	ENSG00000119280.16	1	0.000471406	0.00942812	20	0.0296734	Yes	No
Breast-MammaryTissue	395	TTC13	ENSG00000143643.12	1	0.00014632	0.00307273	21	0.0217078	Yes	No
Breast-MammaryTissue	395	ARV1	ENSG00000173409.13	1	0.00165904	0.0348398	21	0.0526174	No	No
Breast-MammaryTissue	395	FAM89A	ENSG00000182118.7	1	0.00171892	0.0360974	21	0.053691	No	No
Breast-MammaryTissue	395	C1orf131	ENSG00000143633.12	1	0.000989349	0.0207763	21	0.0402319	Yes	No
Breast-MammaryTissue	395	GNPAT	ENSG00000116906.11	1	4.50314e-05	0.00094566	21	0.0171915	Yes	No
Breast-MammaryTissue	395	EXOC8	ENSG00000116903.7	1	0.000374413	0.00748825	20	0.0276071	Yes	No
Breast-MammaryTissue	395	SPRTN	ENSG00000010072.15	1	6.24067e-05	0.00131054	21	0.0185434	Yes	No
Breast-MammaryTissue	395	EGLN1	ENSG00000135766.8	1	0.00367917	0.0772625	21	0.0900459	No	No
Breast-MammaryTissue	395	TSNAX	ENSG00000116918.13	1	0.00013312	0.00279551	21	0.0211338	Yes	No
Breast-MammaryTissue	395	DISC1	ENSG00000162946.21	1	0.000234724	0.00563337	24	0.0252382	Yes	No
Breast-MammaryTissue	395	SIPA1L2	ENSG00000116991.10	1	0.000815774	0.0171313	21	0.0369875	Yes	No
Breast-MammaryTissue	395	MAP10	ENSG00000212916.4	1	0.000363051	0.00762407	21	0.0277759	Yes	No
Breast-MammaryTissue	395	NTPCR	ENSG00000135778.11	1	0.000642798	0.0141416	22	0.0342372	Yes	No
Breast-MammaryTissue	395	PCNX2	ENSG00000135749.18	1	0.000915872	0.0228968	25	0.0423141	Yes	No
Breast-MammaryTissue	395	MAP3K21	ENSG00000143674.10	1	0.000263524	0.00579753	22	0.0254609	Yes	No
Breast-MammaryTissue	395	KCNK1	ENSG00000135750.14	1	0.00112675	0.0247884	22	0.0439984	Yes	No
Breast-MammaryTissue	395	SLC35F3	ENSG00000183780.12	1	0.00067705	0.0169263	25	0.0367947	Yes	No
Breast-MammaryTissue	395	COA6	ENSG00000168275.14	1	0.000398428	0.00836699	21	0.0286324	Yes	No
Breast-MammaryTissue	395	TARBP1	ENSG00000059588.9	1	0.000874397	0.0183623	21	0.0380949	Yes	No
Breast-MammaryTissue	395	LINC01354	ENSG00000231768.1	1	0.000476631	0.00953263	20	0.0297865	Yes	No
Breast-MammaryTissue	395	IRF2BP2	ENSG00000168264.10	1	0.000168817	0.00337634	20	0.0221251	Yes	No
Breast-MammaryTissue	395	LINC00184	ENSG00000224939.1	1	0.00156244	0.0312489	20	0.0495324	Yes	No
Breast-MammaryTissue	395	LINC01132	ENSG00000227630.2	1	0.000117579	0.00235157	20	0.0203803	Yes	No
Breast-MammaryTissue	395	RP11-443B7.1	ENSG00000238005.2	1	0.00538268	0.102271	19	0.112732	No	No
Breast-MammaryTissue	395	RP11-443B7.3	ENSG00000258082.1	1	0.000941142	0.0178817	19	0.0376664	Yes	No
Breast-MammaryTissue	395	LINC01348	ENSG00000280587.1	1	0.0034717	0.0624906	18	0.0769	No	No
Breast-MammaryTissue	395	RP4-597N16.4	ENSG00000273416.1	1	0.000587627	0.0111649	19	0.031404	Yes	No
Breast-MammaryTissue	395	TOMM20	ENSG00000173726.10	1	0.000326892	0.00621096	19	0.0259085	Yes	No
Breast-MammaryTissue	395	RBM34	ENSG00000188739.14	1	0.000996354	0.0189307	19	0.0387272	Yes	No
Breast-MammaryTissue	395	ARID4B	ENSG00000054267.21	1	0.000572558	0.0114512	20	0.0316721	Yes	No
Breast-MammaryTissue	395	GGPS1	ENSG00000152904.11	1	0.00339579	0.0645199	19	0.0786371	No	No
Breast-MammaryTissue	395	TBCE	ENSG00000116957.12	1	0.000175222	0.00350445	20	0.0223377	Yes	No
Breast-MammaryTissue	395	B3GALNT2	ENSG00000162885.12	1	0.00109092	0.0218185	20	0.0413266	Yes	No
Breast-MammaryTissue	395	GNG4	ENSG00000168243.10	1	0.00167406	0.0368293	22	0.0543634	No	No
Breast-MammaryTissue	395	LYST	ENSG00000143669.13	1	0.000252702	0.00581215	23	0.025473	Yes	No
Breast-MammaryTissue	395	RP4-580N22.2	ENSG00000229291.1	1	0.00737531	0.154882	21	0.16145	No	No
Breast-MammaryTissue	395	NID1	ENSG00000116962.14	1	0.00507631	0.111679	22	0.121069	No	No
Breast-MammaryTissue	395	GPR137B	ENSG00000077585.13	1	0.000357186	0.00785809	22	0.0279949	Yes	No
Breast-MammaryTissue	395	ERO1B	ENSG00000086619.13	1	0.0041132	0.0904905	22	0.102056	No	No
Breast-MammaryTissue	395	EDARADD	ENSG00000186197.13	1	0.00220111	0.0506256	23	0.0664424	No	No
Breast-MammaryTissue	395	LGALS8	ENSG00000116977.18	1	0.000290254	0.00667585	23	0.0266141	Yes	No
Breast-MammaryTissue	395	HEATR1	ENSG00000119285.10	1	0.000363078	0.00835079	23	0.0286236	Yes	No
Breast-MammaryTissue	395	ACTN2	ENSG00000077522.12	1	0.000193512	0.00445077	23	0.0238181	Yes	No
Breast-MammaryTissue	395	MTR	ENSG00000116984.12	1	0.00056921	0.013661	24	0.0337278	Yes	No
Breast-MammaryTissue	395	RYR2	ENSG00000198626.15	1	0.00380184	0.125461	33	0.133873	No	No
Breast-MammaryTissue	395	LINC01139	ENSG00000215808.2	1	0.000946153	0.0208154	22	0.0402564	Yes	No
Breast-MammaryTissue	395	CHRM3	ENSG00000133019.11	1	0.000545201	0.0152656	28	0.0352078	Yes	No
Breast-MammaryTissue	395	FMN2	ENSG00000155816.19	1	0.000433365	0.0112675	26	0.0315229	Yes	No
Breast-MammaryTissue	395	GREM2	ENSG00000180875.4	1	0.000476682	0.0109637	23	0.0311991	Yes	No
Breast-MammaryTissue	395	RGS7	ENSG00000182901.16	1	0.00158122	0.0490179	31	0.0651902	No	No
Breast-MammaryTissue	395	FH	ENSG00000091483.6	1	0.000434783	0.0104348	24	0.0307906	Yes	No
Breast-MammaryTissue	395	KMO	ENSG00000117009.11	1	0.000696802	0.0167232	24	0.0366233	Yes	No
Breast-MammaryTissue	395	OPN3	ENSG00000054277.13	1	0.00015101	0.00377525	25	0.0226487	Yes	No
Breast-MammaryTissue	395	CHML	ENSG00000203668.2	1	0.000888649	0.0213276	24	0.0408063	Yes	No
Breast-MammaryTissue	395	EXO1	ENSG00000174371.16	1	0.000298772	0.00746929	25	0.0275726	Yes	No
Breast-MammaryTissue	395	MAP1LC3C	ENSG00000197769.5	1	0.000302875	0.00757188	25	0.0276977	Yes	No
Breast-MammaryTissue	395	PLD5	ENSG00000180287.16	1	0.000456334	0.012321	27	0.0325039	Yes	No
Breast-MammaryTissue	395	LINC01347	ENSG00000214837.8	1	0.00158667	0.0301468	19	0.0485483	Yes	No
Breast-MammaryTissue	395	CEP170	ENSG00000143702.15	1	0.00136467	0.0272935	20	0.0461643	Yes	No
Breast-MammaryTissue	395	SDCCAG8	ENSG00000054282.15	1	0.00295905	0.059181	20	0.0739528	No	No
Breast-MammaryTissue	395	AKT3	ENSG00000117020.16	1	0.00196384	0.0392769	20	0.0566048	No	No
Breast-MammaryTissue	395	ZBTB18	ENSG00000179456.10	1	1.96809e-05	0.000295213	15	0.0147578	Yes	No
Breast-MammaryTissue	395	C1orf100	ENSG00000173728.10	1	3.41782e-05	0.000581029	17	0.0163006	Yes	No
Breast-MammaryTissue	395	ADSS	ENSG00000035687.9	1	6.96518e-05	0.00125373	18	0.0185434	Yes	No
Breast-MammaryTissue	395	C1orf101	ENSG00000179397.17	1	0.000777002	0.01554	20	0.0353884	Yes	No
Breast-MammaryTissue	395	DESI2	ENSG00000121644.18	1	0.00069362	0.0138724	20	0.0339644	Yes	No
Breast-MammaryTissue	395	COX20	ENSG00000203667.9	1	0.000518638	0.0108914	21	0.0311225	Yes	No
Breast-MammaryTissue	395	HNRNPU	ENSG00000153187.18	1	0.000150866	0.00316818	21	0.0217739	Yes	No
Breast-MammaryTissue	395	EFCAB2	ENSG00000203666.12	1	0.00165088	0.0396211	24	0.0568833	No	No
Breast-MammaryTissue	395	KIF26B	ENSG00000162849.15	1	1.15481e-05	0.000346444	30	0.0149774	Yes	No
Breast-MammaryTissue	395	SMYD3	ENSG00000185420.18	1	5.3906e-05	0.0018328	34	0.0195386	Yes	No
Breast-MammaryTissue	395	TFB2M	ENSG00000162851.7	1	0.000557359	0.0150487	27	0.0350447	Yes	No
Breast-MammaryTissue	395	CNST	ENSG00000162852.13	1	0.00294075	0.0823409	28	0.0946047	No	No
Breast-MammaryTissue	395	RP11-439E19.9	ENSG00000260698.1	1	0.00253539	0.0659201	26	0.0797684	No	No
Breast-MammaryTissue	395	SCCPDH	ENSG00000143653.9	1	0.000943519	0.025475	27	0.0445752	Yes	No
Breast-MammaryTissue	395	AHCTF1	ENSG00000153207.14	1	0.00167821	0.04699	28	0.0634324	No	No
Breast-MammaryTissue	395	ZNF695	ENSG00000197472.14	1	9.36393e-05	0.0026219	28	0.0208662	Yes	No
Breast-MammaryTissue	395	ZNF670	ENSG00000277462.1	1	0.00288846	0.0779885	27	0.0907334	No	No
Breast-MammaryTissue	395	ZNF669	ENSG00000188295.14	1	0.00208186	0.0541283	26	0.0694135	No	No
Breast-MammaryTissue	395	C1orf229	ENSG00000221953.5	1	0.0024201	0.0629225	26	0.0772719	No	No
Breast-MammaryTissue	395	ZNF124	ENSG00000196418.12	1	0.000142099	0.00369456	26	0.0225237	Yes	No
Breast-MammaryTissue	395	RP11-488L18.10	ENSG00000259865.1	1	0.000799525	0.0207877	26	0.0402412	Yes	No
Breast-MammaryTissue	395	ZNF496	ENSG00000162714.12	1	0.000622398	0.01556	25	0.035405	Yes	No
Breast-MammaryTissue	395	NLRP3	ENSG00000162711.16	1	0.000377537	0.00981597	26	0.0300353	Yes	No
Breast-MammaryTissue	395	GCSAML	ENSG00000169224.12	1	0.00118867	0.0309054	26	0.0492799	Yes	No
Breast-MammaryTissue	395	TRIM58	ENSG00000162722.8	1	0.00145334	0.0348801	24	0.0526438	No	No
Breast-MammaryTissue	395	OR2W3	ENSG00000238243.3	1	0.000664337	0.0159441	24	0.0357769	Yes	No
Breast-MammaryTissue	395	OR2L13	ENSG00000196071.4	1	0.0105547	0.221649	21	0.225522	No	No
Breast-MammaryTissue	395	SH3BP5L	ENSG00000175137.10	1	0.00212172	0.0254607	12	0.0445668	Yes	No
Breast-MammaryTissue	395	ZNF672	ENSG00000171161.12	1	0.00249889	0.0274878	11	0.0463317	Yes	No
Breast-MammaryTissue	395	ZNF692	ENSG00000171163.15	1	0.0114895	0.126385	11	0.134719	No	No
Breast-MammaryTissue	395	PGBD2	ENSG00000185220.11	1	0.00500795	0.0500795	10	0.0660428	No	No
Breast-MammaryTissue	395	FAM110C	ENSG00000184731.5	2	0.00692299	0.0899989	13	0.101645	No	No
Breast-MammaryTissue	395	SH3YL1	ENSG00000035115.21	2	0.000540076	0.00918129	17	0.0294657	Yes	No
Breast-MammaryTissue	395	ACP1	ENSG00000143727.15	2	0.002458	0.0417859	17	0.0587545	No	No
Breast-MammaryTissue	395	ALKAL2	ENSG00000189292.15	2	9.81868e-05	0.00166918	17	0.0192341	Yes	No
Breast-MammaryTissue	395	LINC01874	ENSG00000223985.1	2	0.00036466	0.00692853	19	0.02694	Yes	No
Breast-MammaryTissue	395	AC093326.3	ENSG00000233633.1	2	0.00123478	0.0246956	20	0.0439149	Yes	No
Breast-MammaryTissue	395	TMEM18	ENSG00000151353.14	2	0.00123225	0.0271094	22	0.0460112	Yes	No
Breast-MammaryTissue	395	SNTG2	ENSG00000172554.11	2	0.0011951	0.0334627	28	0.0514213	No	No
Breast-MammaryTissue	395	TPO	ENSG00000115705.20	2	0.000133841	0.00361369	27	0.0224544	Yes	No
Breast-MammaryTissue	395	AC141930.3	ENSG00000283766.1	2	0.00641829	0.166875	26	0.172781	No	No
Breast-MammaryTissue	395	AC144450.2	ENSG00000203635.2	2	0.00158608	0.041238	26	0.0582533	No	No
Breast-MammaryTissue	395	PXDN	ENSG00000130508.10	2	9.13243e-05	0.00246576	27	0.0206219	Yes	No
Breast-MammaryTissue	395	TSSC1	ENSG00000032389.12	2	0.00196353	0.0510517	26	0.0667946	No	No
Breast-MammaryTissue	395	TRAPPC12	ENSG00000171853.15	2	0.000113809	0.00284521	25	0.0212945	Yes	No
Breast-MammaryTissue	395	RP11-1293J14.1	ENSG00000271868.1	2	0.000751262	0.0180303	24	0.0377969	Yes	No
Breast-MammaryTissue	395	ADI1	ENSG00000182551.13	2	5.72125e-05	0.0013731	24	0.0187998	Yes	No
Breast-MammaryTissue	395	AC108488.4	ENSG00000242282.6	2	0.000463235	0.0111176	24	0.0313395	Yes	No
Breast-MammaryTissue	395	RNASEH1	ENSG00000171865.9	2	0.00403735	0.0968965	24	0.107792	No	No
Breast-MammaryTissue	395	RPS7	ENSG00000171863.12	2	0.00184623	0.0443096	24	0.0609866	No	No
Breast-MammaryTissue	395	COLEC11	ENSG00000118004.17	2	0.00021531	0.00538274	25	0.0249957	Yes	No
Breast-MammaryTissue	395	ALLC	ENSG00000151360.9	2	0.00111819	0.0268366	24	0.0457499	Yes	No
Breast-MammaryTissue	395	DCDC2C	ENSG00000214866.8	2	0.000556522	0.0139131	25	0.0339878	Yes	No
Breast-MammaryTissue	395	SOX11	ENSG00000176887.6	2	0.00206249	0.0474372	23	0.0638227	No	No
Breast-MammaryTissue	395	LINC00487	ENSG00000205837.7	2	0.00158013	0.0347628	22	0.0525656	No	No
Breast-MammaryTissue	395	CMPK2	ENSG00000134326.11	2	0.0075807	0.159195	21	0.165525	No	No
Breast-MammaryTissue	395	RSAD2	ENSG00000134321.11	2	0.00701133	0.147238	21	0.154161	No	No
Breast-MammaryTissue	395	RP11-439M11.1	ENSG00000271947.1	2	0.00179759	0.0377495	21	0.0551993	No	No
Breast-MammaryTissue	395	RNF144A	ENSG00000151692.14	2	0.00395275	0.0869604	22	0.0987931	No	No
Breast-MammaryTissue	395	RP11-557L19.1	ENSG00000272002.1	2	0.00109692	0.0208414	19	0.0402777	Yes	No
Breast-MammaryTissue	395	LINC01871	ENSG00000235576.1	2	0.0014244	0.0256391	18	0.0447141	Yes	No
Breast-MammaryTissue	395	LINC00299	ENSG00000236790.5	2	0.00286528	0.0573055	20	0.0722483	No	No
Breast-MammaryTissue	395	LINC01814	ENSG00000236008.1	2	0.0012404	0.0186059	15	0.0383418	Yes	No
Breast-MammaryTissue	395	ID2	ENSG00000115738.9	2	0.000323882	0.00518211	16	0.024728	Yes	No
Breast-MammaryTissue	395	KIDINS220	ENSG00000134313.15	2	2.54769e-05	0.000433107	17	0.0157385	Yes	No
Breast-MammaryTissue	395	MBOAT2	ENSG00000143797.11	2	0.000813216	0.0154511	19	0.0353716	Yes	No
Breast-MammaryTissue	395	RP11-734K21.5	ENSG00000261104.1	2	0.000482439	0.00916634	19	0.0294453	Yes	No
Breast-MammaryTissue	395	ASAP2	ENSG00000151693.9	2	0.00102277	0.022501	22	0.0419564	Yes	No
Breast-MammaryTissue	395	ITGB1BP1	ENSG00000119185.12	2	0.000686897	0.0144248	21	0.034497	Yes	No
Breast-MammaryTissue	395	CPSF3	ENSG00000119203.13	2	3.77756e-05	0.000793287	21	0.0166639	Yes	No
Breast-MammaryTissue	395	IAH1	ENSG00000134330.18	2	0.000239586	0.00503131	21	0.0245596	Yes	No
Breast-MammaryTissue	395	ADAM17	ENSG00000151694.12	2	0.000119818	0.002636	22	0.0208664	Yes	No
Breast-MammaryTissue	395	RP11-214N9.1	ENSG00000271855.1	2	0.0001344	0.0028224	21	0.0212226	Yes	No
Breast-MammaryTissue	395	YWHAQ	ENSG00000134308.13	2	0.000984792	0.0226502	23	0.0420859	Yes	No
Breast-MammaryTissue	395	RP11-521D12.1	ENSG00000240687.1	2	0.000411816	0.00905995	22	0.029357	Yes	No
Breast-MammaryTissue	395	RP11-521D12.5	ENSG00000243491.1	2	0.00045145	0.00993191	22	0.0301285	Yes	No
Breast-MammaryTissue	395	TAF1B	ENSG00000115750.16	2	1.59685e-05	0.000399212	25	0.0154437	Yes	No
Breast-MammaryTissue	395	RP11-95D17.1	ENSG00000269973.1	2	2.24006e-05	0.000560016	25	0.0161733	Yes	No
Breast-MammaryTissue	395	GRHL1	ENSG00000134317.17	2	1.26477e-06	3.16192e-05	25	0.0102882	Yes	No
Breast-MammaryTissue	395	RP11-254F7.2	ENSG00000260077.1	2	0.00118821	0.0297053	25	0.0482031	Yes	No
Breast-MammaryTissue	395	KLF11	ENSG00000172059.10	2	0.00143721	0.0359303	25	0.053534	No	No
Breast-MammaryTissue	395	CYS1	ENSG00000205795.4	2	0.000895657	0.0232871	26	0.0426806	Yes	No
Breast-MammaryTissue	395	RRM2	ENSG00000171848.13	2	0.00137006	0.0356216	26	0.0532668	No	No
Breast-MammaryTissue	395	C2orf48	ENSG00000163009.8	2	0.000165742	0.0043093	26	0.0235526	Yes	No
Breast-MammaryTissue	395	HPCAL1	ENSG00000115756.12	2	0.000860549	0.0223743	26	0.0418426	Yes	No
Breast-MammaryTissue	395	ODC1	ENSG00000115758.12	2	8.1963e-05	0.00213104	26	0.0200683	Yes	No
Breast-MammaryTissue	395	RP11-320M2.1	ENSG00000257135.5	2	3.05294e-05	0.000793765	26	0.0166639	Yes	No
Breast-MammaryTissue	395	AC007249.3	ENSG00000217258.2	2	0.00133691	0.0347595	26	0.0525656	No	No
Breast-MammaryTissue	395	NOL10	ENSG00000115761.15	2	0.000298873	0.00806958	27	0.0282665	Yes	No
Breast-MammaryTissue	395	RN7SL832P	ENSG00000243819.4	2	7.21975e-05	0.00187714	26	0.0196094	Yes	No
Breast-MammaryTissue	395	ATP6V1C2	ENSG00000143882.10	2	0.00113241	0.0294427	26	0.0480219	Yes	No
Breast-MammaryTissue	395	RP11-791G15.2	ENSG00000272275.1	2	0.00023248	0.005812	25	0.025473	Yes	No
Breast-MammaryTissue	395	PDIA6	ENSG00000143870.12	2	0.00145835	0.0379171	26	0.0553714	No	No
Breast-MammaryTissue	395	KCNF1	ENSG00000162975.4	2	0.000561931	0.0134863	24	0.0335749	Yes	No
Breast-MammaryTissue	395	AC062028.1	ENSG00000145063.14	2	0.00130394	0.0312945	24	0.0495695	Yes	No
Breast-MammaryTissue	395	C2orf50	ENSG00000150873.11	2	0.00029621	0.00710904	24	0.0271439	Yes	No
Breast-MammaryTissue	395	PQLC3	ENSG00000162976.12	2	2.62857e-06	6.30856e-05	24	0.0117632	Yes	No
Breast-MammaryTissue	395	ROCK2	ENSG00000134318.13	2	0.000418956	0.0108929	26	0.0311225	Yes	No
Breast-MammaryTissue	395	E2F6	ENSG00000169016.16	2	9.14623e-05	0.00201217	22	0.0198741	Yes	No
Breast-MammaryTissue	395	GREB1	ENSG00000196208.13	2	0.000636995	0.0152879	24	0.0352295	Yes	No
Breast-MammaryTissue	395	NTSR2	ENSG00000169006.6	2	0.000342019	0.0071824	21	0.0272118	Yes	No
Breast-MammaryTissue	395	LPIN1	ENSG00000134324.11	2	0.000101165	0.00232679	23	0.0203288	Yes	No
Breast-MammaryTissue	395	RP11-333O1.1	ENSG00000261117.1	2	0.000343887	0.00722162	21	0.0273072	Yes	No
Breast-MammaryTissue	395	TRIB2	ENSG00000071575.11	2	0.000230158	0.00506348	22	0.0245883	Yes	No
Breast-MammaryTissue	395	FAM84A	ENSG00000162981.13	2	0.00196157	0.0372699	19	0.0547642	No	No
Breast-MammaryTissue	395	NBAS	ENSG00000151779.12	2	0.00162157	0.0372961	23	0.054794	No	No
Breast-MammaryTissue	395	DDX1	ENSG00000079785.14	2	0.000589597	0.0117919	20	0.0320298	Yes	No
Breast-MammaryTissue	395	MYCN	ENSG00000134323.11	2	0.00105932	0.0201271	19	0.039733	Yes	No
Breast-MammaryTissue	395	FAM49A	ENSG00000197872.11	2	0.00325565	0.0618574	19	0.0763561	No	No
Breast-MammaryTissue	395	RAD51AP2	ENSG00000214842.5	2	0.0019788	0.0375972	19	0.0550602	No	No
Breast-MammaryTissue	395	VSNL1	ENSG00000163032.11	2	0.000280856	0.00561713	20	0.0252382	Yes	No
Breast-MammaryTissue	395	SMC6	ENSG00000163029.15	2	0.000883565	0.0176713	20	0.0374526	Yes	No
Breast-MammaryTissue	395	GEN1	ENSG00000178295.14	2	0.00550755	0.110151	20	0.119639	No	No
Breast-MammaryTissue	395	KCNS3	ENSG00000170745.11	2	9.56584e-05	0.00220014	23	0.0201225	Yes	No
Breast-MammaryTissue	395	RP11-111J6.2	ENSG00000260331.1	2	0.000109365	0.00218729	20	0.0200683	Yes	No
Breast-MammaryTissue	395	RDH14	ENSG00000240857.1	2	0.000100874	0.00201748	20	0.0198839	Yes	No
Breast-MammaryTissue	395	NT5C1B	ENSG00000185013.16	2	0.00125323	0.0263178	21	0.0452311	Yes	No
Breast-MammaryTissue	395	LINC01376	ENSG00000236204.5	2	0.00192833	0.0482082	25	0.06452	No	No
Breast-MammaryTissue	395	OSR1	ENSG00000143867.6	2	8.59901e-05	0.00180579	21	0.0195002	Yes	No
Breast-MammaryTissue	395	LINC00954	ENSG00000228784.7	2	0.00473279	0.0993886	21	0.110067	No	No
Breast-MammaryTissue	395	TTC32	ENSG00000183891.5	2	0.000159082	0.00334072	21	0.0221118	Yes	No
Breast-MammaryTissue	395	WDR35	ENSG00000118965.14	2	4.54005e-05	0.000953411	21	0.0172045	Yes	No
Breast-MammaryTissue	395	MATN3	ENSG00000132031.12	2	0.00078585	0.0165029	21	0.0363535	Yes	No
Breast-MammaryTissue	395	LAPTM4A	ENSG00000068697.6	2	1.12318e-05	0.000235868	21	0.0142235	Yes	No
Breast-MammaryTissue	395	SDC1	ENSG00000115884.10	2	0.000814444	0.0171033	21	0.0369632	Yes	No
Breast-MammaryTissue	395	PUM2	ENSG00000055917.15	2	0.00247568	0.0544649	22	0.0697049	No	No
Breast-MammaryTissue	395	RHOB	ENSG00000143878.9	2	3.21321e-05	0.000674775	21	0.0164691	Yes	No
Breast-MammaryTissue	395	HS1BP3	ENSG00000118960.12	2	0.00352242	0.0704485	20	0.0839127	No	No
Breast-MammaryTissue	395	RP11-130L8.2	ENSG00000269976.1	2	0.000790773	0.0150247	19	0.0350172	Yes	No
Breast-MammaryTissue	395	GDF7	ENSG00000143869.6	2	2.25448e-06	4.05806e-05	18	0.0102882	Yes	No
Breast-MammaryTissue	395	LDAH	ENSG00000118961.14	2	0.000159621	0.0030328	19	0.0216014	Yes	No
Breast-MammaryTissue	395	APOB	ENSG00000084674.14	2	0.00209911	0.0335857	16	0.0515544	No	No
Breast-MammaryTissue	395	KLHL29	ENSG00000119771.14	2	0.0076194	0.144769	19	0.151868	No	No
Breast-MammaryTissue	395	RP11-557N21.1	ENSG00000283031.1	2	0.00234958	0.0399428	17	0.0571435	No	No
Breast-MammaryTissue	395	ATAD2B	ENSG00000119778.14	2	0.00831915	0.149745	18	0.15644	No	No
Breast-MammaryTissue	395	UBXN2A	ENSG00000173960.13	2	0.00117158	0.0210885	18	0.0405303	Yes	No
Breast-MammaryTissue	395	MFSD2B	ENSG00000205639.9	2	0.000484919	0.00824362	17	0.0285083	Yes	No
Breast-MammaryTissue	395	WDCP	ENSG00000163026.11	2	0.000239945	0.00407907	17	0.0230556	Yes	No
Breast-MammaryTissue	395	FKBP1B	ENSG00000119782.13	2	0.00036477	0.00620108	17	0.0259045	Yes	No
Breast-MammaryTissue	395	SF3B6	ENSG00000115128.6	2	0.000243374	0.00413736	17	0.0231704	Yes	No
Breast-MammaryTissue	395	FAM228B	ENSG00000219626.8	2	0.000795425	0.0135222	17	0.0336167	Yes	No
Breast-MammaryTissue	395	TP53I3	ENSG00000115129.13	2	0.00240576	0.0408978	17	0.0579946	No	No
Breast-MammaryTissue	395	PFN4	ENSG00000176732.6	2	0.0125713	0.213713	17	0.217819	No	No
Breast-MammaryTissue	395	FAM228A	ENSG00000186453.12	2	0.00177845	0.0302336	17	0.0486499	Yes	No
Breast-MammaryTissue	395	ITSN2	ENSG00000198399.14	2	0.00115144	0.0195745	17	0.0392838	Yes	No
Breast-MammaryTissue	395	NCOA1	ENSG00000084676.15	2	0.00168791	0.0286944	17	0.0474052	Yes	No
Breast-MammaryTissue	395	PTRHD1	ENSG00000184924.5	2	0.000162328	0.0022726	14	0.0202863	Yes	No
Breast-MammaryTissue	395	CENPO	ENSG00000138092.10	2	0.00747752	0.104685	14	0.114776	No	No
Breast-MammaryTissue	395	ADCY3	ENSG00000138031.14	2	0.00853365	0.128005	15	0.136257	No	No
Breast-MammaryTissue	395	DNAJC27	ENSG00000115137.11	2	0.000611885	0.00856639	14	0.0288215	Yes	No
Breast-MammaryTissue	395	EFR3B	ENSG00000084710.13	2	0.00943166	0.132043	14	0.139975	No	No
Breast-MammaryTissue	395	POMC	ENSG00000115138.10	2	0.00440359	0.0572467	13	0.0721981	No	No
Breast-MammaryTissue	395	DNMT3A	ENSG00000119772.16	2	0.00120868	0.0157128	13	0.0355333	Yes	No
Breast-MammaryTissue	395	AC012074.2	ENSG00000235072.2	2	0.000279064	0.00362783	13	0.0224655	Yes	No
Breast-MammaryTissue	395	DTNB	ENSG00000138101.18	2	0.00489136	0.0733705	15	0.0865754	No	No
Breast-MammaryTissue	395	ASXL2	ENSG00000143970.16	2	0.000145628	0.00218441	15	0.0200683	Yes	No
Breast-MammaryTissue	395	KIF3C	ENSG00000084731.14	2	7.30727e-05	0.000949945	13	0.0172045	Yes	No
Breast-MammaryTissue	395	RAB10	ENSG00000084733.10	2	0.00219053	0.0284768	13	0.0472246	Yes	No
Breast-MammaryTissue	395	GAREM2	ENSG00000157833.12	2	0.000403051	0.00523966	13	0.0248045	Yes	No
Breast-MammaryTissue	395	HADHA	ENSG00000084754.10	2	0.00096181	0.0125035	13	0.0326656	Yes	No
Breast-MammaryTissue	395	HADHB	ENSG00000138029.13	2	0.00384362	0.0499671	13	0.0659511	No	No
Breast-MammaryTissue	395	ADGRF3	ENSG00000173567.14	2	0.00113724	0.0136468	12	0.0337176	Yes	No
Breast-MammaryTissue	395	SELENOI	ENSG00000138018.17	2	0.000310584	0.00372701	12	0.0225979	Yes	No
Breast-MammaryTissue	395	DRC1	ENSG00000157856.10	2	0.00187185	0.0224622	12	0.0419267	Yes	No
Breast-MammaryTissue	395	OTOF	ENSG00000115155.16	2	0.00363142	0.043577	12	0.0603565	No	No
Breast-MammaryTissue	395	C2orf70	ENSG00000173557.14	2	0.00368642	0.044237	12	0.0609233	No	No
Breast-MammaryTissue	395	CIB4	ENSG00000157884.10	2	0.0161179	0.193415	12	0.198225	No	No
Breast-MammaryTissue	395	KCNK3	ENSG00000171303.6	2	0.0107433	0.128919	12	0.137088	No	No
Breast-MammaryTissue	395	SLC35F6	ENSG00000213699.8	2	0.0025347	0.0304164	12	0.048808	Yes	No
Breast-MammaryTissue	395	CENPA	ENSG00000115163.14	2	0.00410166	0.0492199	12	0.0653574	No	No
Breast-MammaryTissue	395	MAPRE3	ENSG00000084764.10	2	0.00514322	0.0565754	11	0.0716218	No	No
Breast-MammaryTissue	395	TMEM214	ENSG00000119777.18	2	0.0215438	0.236981	11	0.240354	No	No
Breast-MammaryTissue	395	AGBL5	ENSG00000084693.15	2	0.00541616	0.0595777	11	0.0742911	No	No
Breast-MammaryTissue	395	OST4	ENSG00000228474.5	2	0.00514611	0.0566072	11	0.0716419	No	No
Breast-MammaryTissue	395	EMILIN1	ENSG00000138080.13	2	0.00249855	0.027484	11	0.0463317	Yes	No
Breast-MammaryTissue	395	KHK	ENSG00000138030.12	2	0.00369206	0.0406127	11	0.0576878	No	No
Breast-MammaryTissue	395	CGREF1	ENSG00000138028.15	2	0.000310752	0.00341827	11	0.0221799	Yes	No
Breast-MammaryTissue	395	ABHD1	ENSG00000143994.13	2	0.00259478	0.0285426	11	0.0472635	Yes	No
Breast-MammaryTissue	395	PREB	ENSG00000138073.13	2	0.000455797	0.00501377	11	0.0245547	Yes	No
Breast-MammaryTissue	395	TCF23	ENSG00000163792.6	2	0.0023359	0.0256949	11	0.0447724	Yes	No
Breast-MammaryTissue	395	SLC5A6	ENSG00000138074.14	2	0.000330819	0.00363901	11	0.022472	Yes	No
Breast-MammaryTissue	395	ATRAID	ENSG00000138085.16	2	0.000477668	0.00525435	11	0.0248207	Yes	No
Breast-MammaryTissue	395	CAD	ENSG00000084774.13	2	0.009463	0.113556	12	0.122846	No	No
Breast-MammaryTissue	395	SLC30A3	ENSG00000115194.10	2	0.000350829	0.00420994	12	0.023345	Yes	No
Breast-MammaryTissue	395	DNAJC5G	ENSG00000163793.12	2	0.0475726	0.570871	12	0.571243	No	No
Breast-MammaryTissue	395	TRIM54	ENSG00000138100.13	2	0.00674323	0.0809187	12	0.0933716	No	No
Breast-MammaryTissue	395	UCN	ENSG00000163794.6	2	0.00862725	0.103527	12	0.11377	No	No
Breast-MammaryTissue	395	MPV17	ENSG00000115204.14	2	0.0091913	0.110296	12	0.119775	No	No
Breast-MammaryTissue	395	GTF3C2	ENSG00000115207.13	2	0.000586624	0.00703949	12	0.027084	Yes	No
Breast-MammaryTissue	395	EIF2B4	ENSG00000115211.15	2	0.00631888	0.0758266	12	0.0887103	No	No
Breast-MammaryTissue	395	SNX17	ENSG00000115234.10	2	0.00112617	0.013514	12	0.0336075	Yes	No
Breast-MammaryTissue	395	ZNF513	ENSG00000163795.13	2	0.00168805	0.0202566	12	0.039838	Yes	No
Breast-MammaryTissue	395	PPM1G	ENSG00000115241.10	2	0.00197794	0.0237352	12	0.0431172	Yes	No
Breast-MammaryTissue	395	NRBP1	ENSG00000115216.13	2	0.0140821	0.168985	12	0.17474	No	No
Breast-MammaryTissue	395	KRTCAP3	ENSG00000157992.12	2	0.0107101	0.128521	12	0.136736	No	No
Breast-MammaryTissue	395	IFT172	ENSG00000138002.14	2	0.00133846	0.0160615	12	0.0359433	Yes	No
Breast-MammaryTissue	395	FNDC4	ENSG00000115226.9	2	0.00326199	0.0391439	12	0.0565068	No	No
Breast-MammaryTissue	395	GCKR	ENSG00000084734.8	2	0.000597883	0.0071746	12	0.0271984	Yes	No
Breast-MammaryTissue	395	C2orf16	ENSG00000221843.4	2	0.00292685	0.038049	13	0.055499	No	No
Breast-MammaryTissue	395	ZNF512	ENSG00000243943.9	2	0.00145893	0.0189661	13	0.0387509	Yes	No
Breast-MammaryTissue	395	CCDC121	ENSG00000176714.9	2	0.0119761	0.155689	13	0.162172	No	No
Breast-MammaryTissue	395	GPN1	ENSG00000198522.13	2	0.00381205	0.0495567	13	0.0656411	No	No
Breast-MammaryTissue	395	SUPT7L	ENSG00000119760.15	2	0.00609883	0.0792848	13	0.0918999	No	No
Breast-MammaryTissue	395	SLC4A1AP	ENSG00000163798.13	2	0.00344906	0.0448377	13	0.0615028	No	No
Breast-MammaryTissue	395	MRPL33	ENSG00000243147.7	2	0.00219454	0.028529	13	0.0472611	Yes	No
Breast-MammaryTissue	395	RBKS	ENSG00000171174.13	2	0.00303797	0.0394936	13	0.0567709	No	No
Breast-MammaryTissue	395	BRE	ENSG00000158019.20	2	0.000993922	0.0178906	18	0.0376664	Yes	No
Breast-MammaryTissue	395	FOSL2	ENSG00000075426.11	2	0.000737089	0.0117934	16	0.0320298	Yes	No
Breast-MammaryTissue	395	RP11-373D23.3	ENSG00000270210.1	2	0.0113694	0.18191	16	0.187162	No	No
Breast-MammaryTissue	395	PLB1	ENSG00000163803.12	2	5.15396e-05	0.000979252	19	0.0173984	Yes	No
Breast-MammaryTissue	395	PPP1CB	ENSG00000213639.9	2	0.0018386	0.0349335	19	0.052677	No	No
Breast-MammaryTissue	395	SPDYA	ENSG00000163806.15	2	4.12495e-05	0.000783741	19	0.0166639	Yes	No
Breast-MammaryTissue	395	TRMT61B	ENSG00000171103.10	2	0.000316977	0.00602256	19	0.0257221	Yes	No
Breast-MammaryTissue	395	WDR43	ENSG00000163811.11	2	2.52818e-05	0.000505636	20	0.0160379	Yes	No
Breast-MammaryTissue	395	TOGARAM2	ENSG00000189350.12	2	0.000917609	0.0183522	20	0.0380824	Yes	No
Breast-MammaryTissue	395	C2orf71	ENSG00000179270.6	2	0.000162725	0.0032545	20	0.0219744	Yes	No
Breast-MammaryTissue	395	CLIP4	ENSG00000115295.19	2	0.00110047	0.02311	21	0.0425359	Yes	No
Breast-MammaryTissue	395	ALK	ENSG00000171094.16	2	0.00192812	0.0539873	28	0.0693002	No	No
Breast-MammaryTissue	395	YPEL5	ENSG00000119801.12	2	0.000240826	0.00505734	21	0.0245883	Yes	No
Breast-MammaryTissue	395	LBH	ENSG00000213626.11	2	0.000260527	0.0057316	22	0.0253589	Yes	No
Breast-MammaryTissue	395	LINC01936	ENSG00000235997.2	2	0.0026675	0.0560174	21	0.0710514	No	No
Breast-MammaryTissue	395	LCLAT1	ENSG00000172954.13	2	0.00144955	0.0318902	22	0.0500065	No	No
Breast-MammaryTissue	395	CAPN13	ENSG00000162949.16	2	7.99385e-05	0.00159877	20	0.0190384	Yes	No
Breast-MammaryTissue	395	GALNT14	ENSG00000158089.14	2	0.000882771	0.0176554	20	0.0374362	Yes	No
Breast-MammaryTissue	395	CAPN14	ENSG00000214711.9	2	0.00529279	0.0952702	18	0.106342	No	No
Breast-MammaryTissue	395	EHD3	ENSG00000013016.15	2	0.0083775	0.150795	18	0.157439	No	No
Breast-MammaryTissue	395	XDH	ENSG00000158125.9	2	0.0155639	0.280151	18	0.282677	No	No
Breast-MammaryTissue	395	SRD5A2	ENSG00000277893.1	2	0.000165178	0.00264285	16	0.0208818	Yes	No
Breast-MammaryTissue	395	RP11-1057B6.1	ENSG00000273165.1	2	0.000919055	0.0137858	15	0.0338656	Yes	No
Breast-MammaryTissue	395	MEMO1	ENSG00000162959.13	2	0.000826267	0.0132203	16	0.0333169	Yes	No
Breast-MammaryTissue	395	DPY30	ENSG00000162961.13	2	0.00330817	0.0496225	15	0.0656924	No	No
Breast-MammaryTissue	395	SPAST	ENSG00000021574.11	2	0.0118265	0.189224	16	0.19419	No	No
Breast-MammaryTissue	395	RP11-563N4.1	ENSG00000272716.1	2	0.00209488	0.0314232	15	0.0496625	Yes	No
Breast-MammaryTissue	395	SLC30A6	ENSG00000152683.14	2	0.000255674	0.00409078	16	0.0231006	Yes	No
Breast-MammaryTissue	395	NLRC4	ENSG00000091106.18	2	0.0120439	0.180659	15	0.185979	No	No
Breast-MammaryTissue	395	YIPF4	ENSG00000119820.10	2	0.0186137	0.260592	14	0.263417	No	No
Breast-MammaryTissue	395	AL133245.2	ENSG00000272754.1	2	0.000354469	0.00496256	14	0.0245003	Yes	No
Breast-MammaryTissue	395	BIRC6	ENSG00000115760.13	2	0.00462628	0.0786468	17	0.0913058	No	No
Breast-MammaryTissue	395	TTC27	ENSG00000018699.11	2	0.00135027	0.0243048	18	0.0436065	Yes	No
Breast-MammaryTissue	395	LTBP1	ENSG00000049323.15	2	3.61007e-05	0.000938619	26	0.0171915	Yes	No
Breast-MammaryTissue	395	RASGRP3	ENSG00000152689.17	2	0.00133363	0.0320071	24	0.050096	No	No
Breast-MammaryTissue	395	FAM98A	ENSG00000119812.18	2	0.000655752	0.015738	24	0.0355637	Yes	No
Breast-MammaryTissue	395	RP11-490M8.1	ENSG00000260025.1	2	0.00487659	0.117038	24	0.126088	No	No
Breast-MammaryTissue	395	CRIM1	ENSG00000150938.9	2	0.00180269	0.0450672	25	0.0617069	No	No
Breast-MammaryTissue	395	FEZ2	ENSG00000171055.14	2	0.000271486	0.00624419	23	0.025932	Yes	No
Breast-MammaryTissue	395	VIT	ENSG00000205221.12	2	0.00386287	0.0888461	23	0.100558	No	No
Breast-MammaryTissue	395	STRN	ENSG00000115808.11	2	0.000336998	0.00775097	23	0.0279604	Yes	No
Breast-MammaryTissue	395	HEATR5B	ENSG00000008869.11	2	0.000157402	0.00346284	22	0.0222577	Yes	No
Breast-MammaryTissue	395	GPATCH11	ENSG00000152133.14	2	0.00675548	0.141865	21	0.149162	No	No
Breast-MammaryTissue	395	EIF2AK2	ENSG00000055332.16	2	0.00410353	0.0861741	21	0.0981474	No	No
Breast-MammaryTissue	395	CEBPZOS	ENSG00000218739.9	2	0.00170156	0.0357328	21	0.0533741	No	No
Breast-MammaryTissue	395	CEBPZ	ENSG00000115816.14	2	0.000708943	0.0148878	21	0.0348884	Yes	No
Breast-MammaryTissue	395	NDUFAF7	ENSG00000003509.15	2	0.00914268	0.191996	21	0.196826	No	No
Breast-MammaryTissue	395	PRKD3	ENSG00000115825.9	2	0.00222282	0.0466792	21	0.063165	No	No
Breast-MammaryTissue	395	QPCT	ENSG00000115828.15	2	7.68016e-05	0.00153603	20	0.0189277	Yes	No
Breast-MammaryTissue	395	CDC42EP3	ENSG00000163171.7	2	0.000810917	0.0170293	21	0.0369302	Yes	No
Breast-MammaryTissue	395	LINC00211	ENSG00000237803.5	2	0.000507828	0.0101566	20	0.0304055	Yes	No
Breast-MammaryTissue	395	RMDN2	ENSG00000115841.19	2	0.00453493	0.0906985	20	0.102235	No	No
Breast-MammaryTissue	395	CYP1B1	ENSG00000138061.11	2	0.00019078	0.00362482	19	0.0224544	Yes	No
Breast-MammaryTissue	395	RP11-314C9.2	ENSG00000273006.1	2	0.00164118	0.0311824	19	0.0494854	Yes	No
Breast-MammaryTissue	395	ATL2	ENSG00000119787.13	2	0.000731942	0.0139069	19	0.0339878	Yes	No
Breast-MammaryTissue	395	AC016995.3	ENSG00000231367.5	2	0.00242006	0.043561	18	0.060348	No	No
Breast-MammaryTissue	395	HNRNPLL	ENSG00000143889.15	2	0.00381359	0.0648311	17	0.0788757	No	No
Breast-MammaryTissue	395	GALM	ENSG00000143891.16	2	0.00211031	0.0358752	17	0.0534891	No	No
Breast-MammaryTissue	395	SRSF7	ENSG00000115875.18	2	0.00168974	0.0270358	16	0.0459516	Yes	No
Breast-MammaryTissue	395	GEMIN6	ENSG00000152147.10	2	0.00542989	0.0868783	16	0.0987302	No	No
Breast-MammaryTissue	395	DHX57	ENSG00000163214.20	2	0.000229172	0.00366674	16	0.0224858	Yes	No
Breast-MammaryTissue	395	MORN2	ENSG00000188010.12	2	0.0163385	0.245078	15	0.248255	No	No
Breast-MammaryTissue	395	ARHGEF33	ENSG00000214694.10	2	0.00352482	0.0528723	15	0.0683723	No	No
Breast-MammaryTissue	395	SOS1	ENSG00000115904.12	2	0.00114589	0.0183343	16	0.0380824	Yes	No
Breast-MammaryTissue	395	CDKL4	ENSG00000205111.8	2	0.00503499	0.0755249	15	0.0884133	No	No
Breast-MammaryTissue	395	MAP4K3	ENSG00000011566.14	2	0.00651706	0.11079	17	0.120227	No	No
Breast-MammaryTissue	395	TMEM178A	ENSG00000152154.10	2	0.00128595	0.0192892	15	0.0390352	Yes	No
Breast-MammaryTissue	395	THUMPD2	ENSG00000138050.14	2	0.00119455	0.0179183	15	0.0376818	Yes	No
Breast-MammaryTissue	395	SLC8A1	ENSG00000183023.18	2	0.000155487	0.00342071	22	0.0221799	Yes	No
Breast-MammaryTissue	395	LINC01914	ENSG00000234362.5	2	2.04439e-05	0.00047021	23	0.0159248	Yes	No
Breast-MammaryTissue	395	PKDCC	ENSG00000162878.12	2	0.00134995	0.0323988	24	0.0504583	No	No
Breast-MammaryTissue	395	EML4	ENSG00000143924.18	2	0.00128991	0.0322478	25	0.0503037	No	No
Breast-MammaryTissue	395	COX7A2L	ENSG00000115944.14	2	0.000609064	0.0146175	24	0.0346526	Yes	No
Breast-MammaryTissue	395	KCNG3	ENSG00000171126.7	2	0.00167003	0.0384107	23	0.0557921	No	No
Breast-MammaryTissue	395	MTA3	ENSG00000057935.13	2	0.000396498	0.00991244	25	0.0301285	Yes	No
Breast-MammaryTissue	395	OXER1	ENSG00000162881.6	2	0.00664352	0.139514	21	0.147075	No	No
Breast-MammaryTissue	395	HAAO	ENSG00000162882.14	2	0.001366	0.0286861	21	0.0473993	Yes	No
Breast-MammaryTissue	395	AC016735.1	ENSG00000224739.2	2	0.000603781	0.0126794	21	0.0328231	Yes	No
Breast-MammaryTissue	395	LINC01819	ENSG00000231826.5	2	0.00157069	0.0329844	21	0.0509448	No	No
Breast-MammaryTissue	395	AC093609.1	ENSG00000230587.1	2	0.0062722	0.131716	21	0.139705	No	No
Breast-MammaryTissue	395	ZFP36L2	ENSG00000152518.7	2	0.000218354	0.00458544	21	0.0240134	Yes	No
Breast-MammaryTissue	395	LINC01126	ENSG00000279873.2	2	0.00108933	0.0228759	21	0.0422962	Yes	No
Breast-MammaryTissue	395	THADA	ENSG00000115970.18	2	0.000669214	0.0153919	23	0.0353231	Yes	No
Breast-MammaryTissue	395	PLEKHH2	ENSG00000152527.13	2	0.00329632	0.0692227	21	0.0827892	No	No
Breast-MammaryTissue	395	C1GALT1C1L	ENSG00000223658.7	2	0.000685969	0.0144053	21	0.0344813	Yes	No
Breast-MammaryTissue	395	DYNC2LI1	ENSG00000138036.18	2	2.90787e-05	0.000610654	21	0.0163328	Yes	No
Breast-MammaryTissue	395	ABCG5	ENSG00000138075.11	2	8.08116e-05	0.00161623	20	0.0190384	Yes	No
Breast-MammaryTissue	395	LRPPRC	ENSG00000138095.18	2	0.00131492	0.0276133	21	0.0464288	Yes	No
Breast-MammaryTissue	395	PPM1B	ENSG00000138032.20	2	0.00142551	0.0299357	21	0.0483815	Yes	No
Breast-MammaryTissue	395	SLC3A1	ENSG00000138079.13	2	0.00220561	0.0463179	21	0.0628063	No	No
Breast-MammaryTissue	395	PREPL	ENSG00000138078.15	2	0.000209186	0.00439291	21	0.023688	Yes	No
Breast-MammaryTissue	395	CAMKMT	ENSG00000143919.14	2	2.82874e-05	0.000707185	25	0.0164691	Yes	No
Breast-MammaryTissue	395	SIX3	ENSG00000138083.4	2	0.00025052	0.00526091	21	0.0248207	Yes	No
Breast-MammaryTissue	395	SIX2	ENSG00000170577.7	2	0.000236446	0.00496537	21	0.0245003	Yes	No
Breast-MammaryTissue	395	AC093702.1	ENSG00000231156.1	2	0.000445334	0.00890669	20	0.0291803	Yes	No
Breast-MammaryTissue	395	SRBD1	ENSG00000068784.12	2	8.23181e-05	0.00189332	23	0.0196651	Yes	No
Breast-MammaryTissue	395	PRKCE	ENSG00000171132.13	2	0.000718894	0.020129	28	0.039733	Yes	No
Breast-MammaryTissue	395	EPAS1	ENSG00000116016.13	2	3.10407e-05	0.000713936	23	0.0164691	Yes	No
Breast-MammaryTissue	395	ATP6V1E2	ENSG00000250565.6	2	0.000556121	0.0122347	22	0.0324267	Yes	No
Breast-MammaryTissue	395	RHOQ	ENSG00000119729.11	2	0.000639514	0.0140693	22	0.0341556	Yes	No
Breast-MammaryTissue	395	PIGF	ENSG00000151665.12	2	0.00030416	0.00669152	22	0.0266291	Yes	No
Breast-MammaryTissue	395	CRIPT	ENSG00000119878.5	2	0.000330195	0.0072643	22	0.0273973	Yes	No
Breast-MammaryTissue	395	SOCS5	ENSG00000171150.7	2	0.00315487	0.0694072	22	0.0829185	No	No
Breast-MammaryTissue	395	RP11-333I13.1	ENSG00000260977.1	2	0.000968131	0.0212989	22	0.0407739	Yes	No
Breast-MammaryTissue	395	LINC01118	ENSG00000222005.8	2	0.000485177	0.0106739	22	0.0310094	Yes	No
Breast-MammaryTissue	395	LINC01119	ENSG00000239332.5	2	0.00182772	0.0402097	22	0.0573615	No	No
Breast-MammaryTissue	395	MCFD2	ENSG00000180398.11	2	0.00203755	0.0427885	21	0.0596899	No	No
Breast-MammaryTissue	395	TTC7A	ENSG00000068724.15	2	0.000235084	0.00517186	22	0.0247246	Yes	No
Breast-MammaryTissue	395	C2orf61	ENSG00000239605.9	2	0.00275564	0.060624	22	0.0752349	No	No
Breast-MammaryTissue	395	CALM2	ENSG00000143933.16	2	0.00165251	0.0347028	21	0.0525308	No	No
Breast-MammaryTissue	395	AC073283.4	ENSG00000234690.6	2	0.00156884	0.0329456	21	0.0509147	No	No
Breast-MammaryTissue	395	EPCAM	ENSG00000119888.10	2	0.000747817	0.0149563	20	0.0349731	Yes	No
Breast-MammaryTissue	395	MSH2	ENSG00000095002.13	2	0.00197705	0.0415181	21	0.0584878	No	No
Breast-MammaryTissue	395	KCNK12	ENSG00000184261.4	2	0.00487427	0.0974854	20	0.108304	No	No
Breast-MammaryTissue	395	MSH6	ENSG00000116062.14	2	0.00155553	0.0326662	21	0.0507463	No	No
Breast-MammaryTissue	395	FBXO11	ENSG00000138081.20	2	0.00133792	0.0294343	22	0.0480125	Yes	No
Breast-MammaryTissue	395	FOXN2	ENSG00000170802.15	2	0.00246549	0.0493098	20	0.0654345	No	No
Breast-MammaryTissue	395	RP11-191L17.1	ENSG00000272663.1	2	0.00213669	0.0448705	21	0.0615341	No	No
Breast-MammaryTissue	395	PPP1R21	ENSG00000162869.15	2	0.00128167	0.0281968	22	0.0469566	Yes	No
Breast-MammaryTissue	395	STON1	ENSG00000243244.5	2	0.00186433	0.0410152	22	0.0580746	No	No
Breast-MammaryTissue	395	GTF2A1L	ENSG00000242441.7	2	0.000415224	0.00913493	22	0.0294346	Yes	No
Breast-MammaryTissue	395	LHCGR	ENSG00000138039.14	2	0.00305989	0.0642577	21	0.0784314	No	No
Breast-MammaryTissue	395	STON1-GTF2A1L	ENSG00000068781.21	2	0.000913305	0.0191794	21	0.0389078	Yes	No
Breast-MammaryTissue	395	RP11-460M2.1	ENSG00000282890.1	2	0.000170321	0.00459866	27	0.0240417	Yes	No
Breast-MammaryTissue	395	NRXN1	ENSG00000179915.22	2	0.00223184	0.0758826	34	0.0887701	No	No
Breast-MammaryTissue	395	ASB3	ENSG00000115239.21	2	0.000730076	0.0182519	25	0.0379973	Yes	No
Breast-MammaryTissue	395	CHAC2	ENSG00000143942.4	2	0.00166694	0.0350057	21	0.0527396	No	No
Breast-MammaryTissue	395	ERLEC1	ENSG00000068912.13	2	0.00108773	0.0228424	21	0.0422637	Yes	No
Breast-MammaryTissue	395	GPR75	ENSG00000119737.5	2	0.00836816	0.175731	21	0.18129	No	No
Breast-MammaryTissue	395	PSME4	ENSG00000068878.14	2	0.000409261	0.00900375	22	0.029288	Yes	No
Breast-MammaryTissue	395	ACYP2	ENSG00000170634.12	2	0.00302138	0.0694917	23	0.0830018	No	No
Breast-MammaryTissue	395	RP11-477N3.1	ENSG00000272156.1	2	0.0013783	0.027566	20	0.0463736	Yes	No
Breast-MammaryTissue	395	TSPYL6	ENSG00000178021.10	2	0.000493283	0.00986567	20	0.0300828	Yes	No
Breast-MammaryTissue	395	C2orf73	ENSG00000177994.15	2	0.00409202	0.0777484	19	0.0905169	No	No
Breast-MammaryTissue	395	SPTBN1	ENSG00000115306.15	2	0.0092992	0.195283	21	0.200074	No	No
Breast-MammaryTissue	395	EML6	ENSG00000214595.11	2	0.00131033	0.0275169	21	0.0463545	Yes	No
Breast-MammaryTissue	395	RTN4	ENSG00000115310.17	2	0.00155594	0.0311188	20	0.049458	Yes	No
Breast-MammaryTissue	395	CLHC1	ENSG00000162994.15	2	0.000157169	0.00314339	20	0.0217418	Yes	No
Breast-MammaryTissue	395	RPS27A	ENSG00000143947.13	2	0.00182513	0.0346775	19	0.0525055	No	No
Breast-MammaryTissue	395	MTIF2	ENSG00000085760.14	2	0.00652836	0.124039	19	0.132525	No	No
Breast-MammaryTissue	395	CCDC88A	ENSG00000115355.15	2	0.000621712	0.0124342	20	0.0326223	Yes	No
Breast-MammaryTissue	395	CFAP36	ENSG00000163001.11	2	0.000781936	0.0148568	19	0.034866	Yes	No
Breast-MammaryTissue	395	PPP4R3B	ENSG00000275052.4	2	0.00462631	0.0925263	20	0.103813	No	No
Breast-MammaryTissue	395	PNPT1	ENSG00000138035.14	2	0.00310215	0.0620429	20	0.0765133	No	No
Breast-MammaryTissue	395	EFEMP1	ENSG00000115380.19	2	0.000213361	0.00405386	19	0.0230347	Yes	No
Breast-MammaryTissue	395	RP11-481J13.1	ENSG00000272180.1	2	0.00354858	0.0745202	21	0.0875704	No	No
Breast-MammaryTissue	395	CCDC85A	ENSG00000055813.5	2	0.000821229	0.018067	22	0.0378138	Yes	No
Breast-MammaryTissue	395	VRK2	ENSG00000028116.16	2	0.000463739	0.00927477	20	0.0295448	Yes	No
Breast-MammaryTissue	395	FANCL	ENSG00000115392.11	2	0.00197305	0.0355148	18	0.053193	No	No
Breast-MammaryTissue	395	LINC01122	ENSG00000233723.7	2	0.00347436	0.0729615	21	0.0862272	No	No
Breast-MammaryTissue	395	BCL11A	ENSG00000119866.20	2	3.41834e-05	0.000512751	15	0.0160806	Yes	No
Breast-MammaryTissue	395	PAPOLG	ENSG00000115421.12	2	0.000171902	0.00257852	15	0.0207608	Yes	No
Breast-MammaryTissue	395	REL	ENSG00000162924.13	2	0.00111901	0.0167852	15	0.0366727	Yes	No
Breast-MammaryTissue	395	PUS10	ENSG00000162927.13	2	0.00130739	0.0183034	14	0.0380612	Yes	No
Breast-MammaryTissue	395	PEX13	ENSG00000162928.8	2	0.000130668	0.00182935	14	0.0195314	Yes	No
Breast-MammaryTissue	395	KIAA1841	ENSG00000162929.13	2	0.000245116	0.00343162	14	0.0221885	Yes	No
Breast-MammaryTissue	395	C2orf74	ENSG00000237651.6	2	0.00945688	0.122939	13	0.131578	No	No
Breast-MammaryTissue	395	RP11-493E12.1	ENSG00000271889.1	2	0.00302877	0.039374	13	0.0566737	No	No
Breast-MammaryTissue	395	AHSA2	ENSG00000173209.22	2	0.00585249	0.0760824	13	0.0889644	No	No
Breast-MammaryTissue	395	USP34	ENSG00000115464.14	2	0.00332429	0.0531887	16	0.0686618	No	No
Breast-MammaryTissue	395	XPO1	ENSG00000082898.16	2	0.000210535	0.00294749	14	0.0215487	Yes	No
Breast-MammaryTissue	395	FAM161A	ENSG00000170264.12	2	0.000614207	0.0085989	14	0.0288653	Yes	No
Breast-MammaryTissue	395	CCT4	ENSG00000115484.14	2	0.00305254	0.0427356	14	0.0596385	No	No
Breast-MammaryTissue	395	COMMD1	ENSG00000173163.10	2	0.0019867	0.0278138	14	0.0466003	Yes	No
Breast-MammaryTissue	395	B3GNT2	ENSG00000170340.10	2	0.000965551	0.0125522	13	0.0327093	Yes	No
Breast-MammaryTissue	395	TMEM17	ENSG00000186889.9	2	0.000334242	0.00434515	13	0.0235846	Yes	No
Breast-MammaryTissue	395	EHBP1	ENSG00000115504.14	2	0.00487683	0.0731525	15	0.0863921	No	No
Breast-MammaryTissue	395	OTX1	ENSG00000115507.9	2	0.0079624	0.0955487	12	0.106608	No	No
Breast-MammaryTissue	395	WDPCP	ENSG00000143951.15	2	0.00575058	0.103511	18	0.11376	No	No
Breast-MammaryTissue	395	MDH1	ENSG00000014641.17	2	0.00237454	0.0284944	12	0.0472264	Yes	No
Breast-MammaryTissue	395	UGP2	ENSG00000169764.15	2	0.0040323	0.0524199	13	0.0679714	No	No
Breast-MammaryTissue	395	VPS54	ENSG00000143952.19	2	0.00113068	0.0158295	14	0.0356575	Yes	No
Breast-MammaryTissue	395	PELI1	ENSG00000197329.11	2	0.000710674	0.0106601	15	0.0309884	Yes	No
Breast-MammaryTissue	395	LGALSL	ENSG00000119862.12	2	0.00290908	0.0436363	15	0.0604154	No	No
Breast-MammaryTissue	395	RP11-568N6.1	ENSG00000260101.1	2	0.000939764	0.0140965	15	0.0341856	Yes	No
Breast-MammaryTissue	395	AFTPH	ENSG00000119844.15	2	0.00291465	0.0466344	16	0.0631276	No	No
Breast-MammaryTissue	395	SERTAD2	ENSG00000179833.4	2	0.00279307	0.0474822	17	0.0638724	No	No
Breast-MammaryTissue	395	AC007365.3	ENSG00000226756.1	2	4.4387e-05	0.000710192	16	0.0164691	Yes	No
Breast-MammaryTissue	395	SLC1A4	ENSG00000115902.10	2	0.00589848	0.106173	18	0.116056	No	No
Breast-MammaryTissue	395	CEP68	ENSG00000011523.13	2	0.00435142	0.0783256	18	0.0910295	No	No
Breast-MammaryTissue	395	RAB1A	ENSG00000138069.16	2	0.00142081	0.0269953	19	0.045904	Yes	No
Breast-MammaryTissue	395	ACTR2	ENSG00000138071.13	2	0.00190785	0.0362491	19	0.0538075	No	No
Breast-MammaryTissue	395	SPRED2	ENSG00000198369.9	2	0.00167786	0.0318794	19	0.0500065	No	No
Breast-MammaryTissue	395	RP11-418H16.1	ENSG00000281920.1	2	0.000336823	0.00606281	18	0.0257289	Yes	No
Breast-MammaryTissue	395	MEIS1	ENSG00000143995.19	2	0.00100011	0.0210023	21	0.0404447	Yes	No
Breast-MammaryTissue	395	LINC01798	ENSG00000232046.6	2	0.000149861	0.00329694	22	0.0220624	Yes	No
Breast-MammaryTissue	395	LINC01797	ENSG00000237179.5	2	0.00196768	0.0393537	20	0.0566668	No	No
Breast-MammaryTissue	395	LINC01829	ENSG00000236780.5	2	0.000285993	0.00600586	21	0.0257221	Yes	No
Breast-MammaryTissue	395	ETAA1	ENSG00000143971.7	2	0.00323973	0.0680344	21	0.0816642	No	No
Breast-MammaryTissue	395	C1D	ENSG00000197223.11	2	4.1536e-05	0.000913792	22	0.0171915	Yes	No
Breast-MammaryTissue	395	WDR92	ENSG00000243667.6	2	0.000592836	0.0130424	22	0.0331309	Yes	No
Breast-MammaryTissue	395	PNO1	ENSG00000115946.7	2	0.00015506	0.00341132	22	0.0221799	Yes	No
Breast-MammaryTissue	395	PPP3R1	ENSG00000221823.10	2	0.000116872	0.00257118	22	0.0207538	Yes	No
Breast-MammaryTissue	395	CNRIP1	ENSG00000119865.8	2	0.000701318	0.0147277	21	0.0347362	Yes	No
Breast-MammaryTissue	395	PLEK	ENSG00000115956.9	2	0.000421843	0.00885871	21	0.0291397	Yes	No
Breast-MammaryTissue	395	FBXO48	ENSG00000204923.3	2	0.00215696	0.0431392	20	0.0599534	No	No
Breast-MammaryTissue	395	APLF	ENSG00000169621.9	2	0.00126559	0.0265775	21	0.0454784	Yes	No
Breast-MammaryTissue	395	PROKR1	ENSG00000169618.6	2	0.00352352	0.0634233	18	0.0777317	No	No
Breast-MammaryTissue	395	ARHGAP25	ENSG00000163219.11	2	0.00108164	0.0205511	19	0.0400247	Yes	No
Breast-MammaryTissue	395	GKN1	ENSG00000169605.5	2	0.0056508	0.0904129	16	0.101993	No	No
Breast-MammaryTissue	395	ANTXR1	ENSG00000169604.19	2	0.000972006	0.0165241	17	0.0363842	Yes	No
Breast-MammaryTissue	395	GFPT1	ENSG00000198380.12	2	0.00128184	0.0205095	16	0.0400149	Yes	No
Breast-MammaryTissue	395	NFU1	ENSG00000169599.12	2	0.000379053	0.00606484	16	0.0257289	Yes	No
Breast-MammaryTissue	395	AAK1	ENSG00000115977.18	2	0.00109686	0.0197434	18	0.0394058	Yes	No
Breast-MammaryTissue	395	ANXA4	ENSG00000196975.15	2	0.000364689	0.0069291	19	0.02694	Yes	No
Breast-MammaryTissue	395	GMCL1	ENSG00000087338.4	2	0.00185906	0.031604	17	0.049772	Yes	No
Breast-MammaryTissue	395	SNRNP27	ENSG00000124380.10	2	0.000721551	0.0122664	17	0.0324595	Yes	No
Breast-MammaryTissue	395	MXD1	ENSG00000059728.10	2	0.0165006	0.280509	17	0.283024	No	No
Breast-MammaryTissue	395	ASPRV1	ENSG00000244617.2	2	0.000313544	0.00533025	17	0.0249357	Yes	No
Breast-MammaryTissue	395	PCBP1	ENSG00000169564.6	2	0.00193363	0.0328717	17	0.0508559	No	No
Breast-MammaryTissue	395	LINC01816	ENSG00000231327.1	2	0.000239067	0.00406415	17	0.0230347	Yes	No
Breast-MammaryTissue	395	C2orf42	ENSG00000115998.7	2	0.00294591	0.0530263	18	0.0685001	No	No
Breast-MammaryTissue	395	TIA1	ENSG00000116001.15	2	0.00247448	0.0445406	18	0.0611816	No	No
Breast-MammaryTissue	395	PCYOX1	ENSG00000116005.11	2	0.00610535	0.109896	18	0.119405	No	No
Breast-MammaryTissue	395	SNRPG	ENSG00000143977.13	2	0.00732475	0.131845	18	0.139813	No	No
Breast-MammaryTissue	395	FAM136A	ENSG00000035141.7	2	0.00167239	0.030103	18	0.0485314	Yes	No
Breast-MammaryTissue	395	TGFA	ENSG00000163235.15	2	0.00287897	0.0575793	20	0.0724599	No	No
Breast-MammaryTissue	395	ADD2	ENSG00000075340.22	2	0.0141941	0.283882	20	0.28627	No	No
Breast-MammaryTissue	395	FIGLA	ENSG00000183733.6	2	0.00847453	0.169491	20	0.175234	No	No
Breast-MammaryTissue	395	CLEC4F	ENSG00000152672.7	2	0.00910242	0.182048	20	0.187263	No	No
Breast-MammaryTissue	395	CD207	ENSG00000116031.8	2	0.00255467	0.0510934	20	0.0668167	No	No
Breast-MammaryTissue	395	VAX2	ENSG00000116035.2	2	0.00448061	0.0896121	20	0.10127	No	No
Breast-MammaryTissue	395	ATP6V1B1	ENSG00000116039.11	2	0.0013338	0.0266761	20	0.0455921	Yes	No
Breast-MammaryTissue	395	ANKRD53	ENSG00000144031.11	2	6.92169e-05	0.00138434	20	0.0187998	Yes	No
Breast-MammaryTissue	395	TEX261	ENSG00000144043.11	2	0.00105822	0.0211645	20	0.0406035	Yes	No
Breast-MammaryTissue	395	NAGK	ENSG00000124357.12	2	0.000228884	0.00457769	20	0.0240134	Yes	No
Breast-MammaryTissue	395	RP11-467P9.1	ENSG00000272735.1	2	0.00372505	0.0745009	20	0.0875675	No	No
Breast-MammaryTissue	395	MCEE	ENSG00000124370.10	2	5.71982e-05	0.00114396	20	0.0180871	Yes	No
Breast-MammaryTissue	395	MPHOSPH10	ENSG00000124383.8	2	0.000680009	0.0136002	20	0.0336686	Yes	No
Breast-MammaryTissue	395	PAIP2B	ENSG00000124374.8	2	0.000908302	0.018166	20	0.0379375	Yes	No
Breast-MammaryTissue	395	ZNF638	ENSG00000075292.18	2	0.000147871	0.00310528	21	0.0217299	Yes	No
Breast-MammaryTissue	395	DYSF	ENSG00000135636.13	2	0.00407831	0.0815663	20	0.0939368	No	No
Breast-MammaryTissue	395	CYP26B1	ENSG00000003137.8	2	0.00300214	0.0420299	14	0.0589513	No	No
Breast-MammaryTissue	395	EXOC6B	ENSG00000144036.15	2	0.000532194	0.00957948	18	0.0298158	Yes	No
Breast-MammaryTissue	395	SPR	ENSG00000116096.5	2	0.0102829	0.123395	12	0.131997	No	No
Breast-MammaryTissue	395	SFXN5	ENSG00000144040.12	2	0.000542641	0.00705433	13	0.0270974	Yes	No
Breast-MammaryTissue	395	RAB11FIP5	ENSG00000135631.16	2	0.00208709	0.0271322	13	0.0460391	Yes	No
Breast-MammaryTissue	395	SMYD5	ENSG00000135632.11	2	0.00111341	0.0144743	13	0.0345255	Yes	No
Breast-MammaryTissue	395	PRADC1	ENSG00000135617.3	2	0.00691516	0.0898971	13	0.101554	No	No
Breast-MammaryTissue	395	CCT7	ENSG00000135624.15	2	0.00328036	0.0426447	13	0.0595694	No	No
Breast-MammaryTissue	395	FBXO41	ENSG00000163013.11	2	0.00320147	0.0416192	13	0.0585765	No	No
Breast-MammaryTissue	395	ALMS1	ENSG00000116127.17	2	0.00018059	0.00216708	12	0.0200683	Yes	No
Breast-MammaryTissue	395	NAT8	ENSG00000144035.3	2	0.0030266	0.0332927	11	0.0512707	No	No
Breast-MammaryTissue	395	TPRKB	ENSG00000144034.14	2	0.00249332	0.0274265	11	0.0463049	Yes	No
Breast-MammaryTissue	395	RP11-434P11.2	ENSG00000273245.1	2	0.00018068	0.00198749	11	0.0198376	Yes	No
Breast-MammaryTissue	395	DUSP11	ENSG00000144048.10	2	0.00194114	0.0232937	12	0.0426885	Yes	No
Breast-MammaryTissue	395	STAMBP	ENSG00000124356.15	2	0.00414739	0.0539161	13	0.0692281	No	No
Breast-MammaryTissue	395	ACTG2	ENSG00000163017.13	2	0.00181717	0.0236232	13	0.0430366	Yes	No
Breast-MammaryTissue	395	DGUOK	ENSG00000114956.19	2	0.0113607	0.147688	13	0.154598	No	No
Breast-MammaryTissue	395	AC073046.25	ENSG00000235499.1	2	0.000774405	0.0100673	13	0.0302871	Yes	No
Breast-MammaryTissue	395	TET3	ENSG00000187605.15	2	0.00505113	0.0656647	13	0.0795838	No	No
Breast-MammaryTissue	395	RP11-287D1.4	ENSG00000217702.2	2	0.00557015	0.072412	13	0.085726	No	No
Breast-MammaryTissue	395	BOLA3	ENSG00000163170.11	2	0.00294191	0.0382448	13	0.0556663	No	No
Breast-MammaryTissue	395	MOB1A	ENSG00000114978.17	2	0.00175167	0.0227718	13	0.0422018	Yes	No
Breast-MammaryTissue	395	MTHFD2	ENSG00000065911.11	2	0.00399237	0.0519008	13	0.0675186	No	No
Breast-MammaryTissue	395	SLC4A5	ENSG00000188687.17	2	0.00181241	0.0253737	14	0.0444823	Yes	No
Breast-MammaryTissue	395	DCTN1	ENSG00000204843.12	2	0.00141465	0.0198051	14	0.0394392	Yes	No
Breast-MammaryTissue	395	C2orf81	ENSG00000284308.1	2	0.00181705	0.0272558	15	0.0461259	Yes	No
Breast-MammaryTissue	395	WDR54	ENSG00000005448.16	2	0.00966708	0.145006	15	0.152083	No	No
Breast-MammaryTissue	395	RTKN	ENSG00000114993.16	2	0.000478284	0.00717426	15	0.0271984	Yes	No
Breast-MammaryTissue	395	INO80B	ENSG00000115274.14	2	0.000649845	0.00974767	15	0.0299715	Yes	No
Breast-MammaryTissue	395	WBP1	ENSG00000239779.6	2	0.000537528	0.00806292	15	0.0282581	Yes	No
Breast-MammaryTissue	395	MOGS	ENSG00000115275.11	2	0.00105409	0.0158113	15	0.0356382	Yes	No
Breast-MammaryTissue	395	MRPL53	ENSG00000204822.6	2	0.0027765	0.0416475	15	0.0585985	No	No
Breast-MammaryTissue	395	CCDC142	ENSG00000135637.13	2	0.00219577	0.0329365	15	0.0509147	No	No
Breast-MammaryTissue	395	TTC31	ENSG00000115282.19	2	0.00789932	0.11849	15	0.127474	No	No
Breast-MammaryTissue	395	LBX2	ENSG00000179528.15	2	0.0072692	0.109038	15	0.118605	No	No
Breast-MammaryTissue	395	PCGF1	ENSG00000115289.13	2	0.000958868	0.014383	15	0.0344671	Yes	No
Breast-MammaryTissue	395	DQX1	ENSG00000144045.13	2	0.00291629	0.0437444	15	0.0605086	No	No
Breast-MammaryTissue	395	AUP1	ENSG00000115307.16	2	0.000478885	0.00718327	15	0.0272118	Yes	No
Breast-MammaryTissue	395	HTRA2	ENSG00000115317.11	2	0.000237423	0.00356135	15	0.0223939	Yes	No
Breast-MammaryTissue	395	LOXL3	ENSG00000115318.11	2	0.00143769	0.0215653	15	0.0411043	Yes	No
Breast-MammaryTissue	395	DOK1	ENSG00000115325.13	2	0.00421255	0.0631883	15	0.0775208	No	No
Breast-MammaryTissue	395	M1AP	ENSG00000159374.17	2	0.0004669	0.00747039	16	0.0275726	Yes	No
Breast-MammaryTissue	395	SEMA4F	ENSG00000135622.12	2	0.000161256	0.0025801	16	0.0207608	Yes	No
Breast-MammaryTissue	395	RP11-259N19.1	ENSG00000272711.1	2	0.000558667	0.00893868	16	0.0291938	Yes	No
Breast-MammaryTissue	395	HK2	ENSG00000159399.9	2	0.000665626	0.01065	16	0.0309884	Yes	No
Breast-MammaryTissue	395	LINC01291	ENSG00000204792.2	2	0.000250004	0.00400007	16	0.0230079	Yes	No
Breast-MammaryTissue	395	AC104135.2	ENSG00000236209.1	2	0.000253846	0.0038077	15	0.0226491	Yes	No
Breast-MammaryTissue	395	LINC01293	ENSG00000230836.1	2	0.000718204	0.0107731	15	0.0310857	Yes	No
Breast-MammaryTissue	395	POLE4	ENSG00000115350.11	2	0.00294375	0.0471	16	0.0635225	No	No
Breast-MammaryTissue	395	TACR1	ENSG00000115353.10	2	0.00370122	0.066622	18	0.0804029	No	No
Breast-MammaryTissue	395	EVA1A	ENSG00000115363.13	2	9.39554e-05	0.00187911	20	0.0196094	Yes	No
Breast-MammaryTissue	395	MRPL19	ENSG00000115364.13	2	0.000724812	0.0152211	21	0.0351633	Yes	No
Breast-MammaryTissue	395	GCFC2	ENSG00000005436.13	2	0.000338952	0.00745695	22	0.0275726	Yes	No
Breast-MammaryTissue	395	RP11-342K6.4	ENSG00000270996.1	2	0.000697086	0.0153359	22	0.0352773	Yes	No
Breast-MammaryTissue	395	REG3G	ENSG00000143954.12	2	0.000531905	0.0117019	22	0.0319099	Yes	No
Breast-MammaryTissue	395	REG1B	ENSG00000172023.7	2	0.000141692	0.00311722	22	0.0217418	Yes	No
Breast-MammaryTissue	395	REG1A	ENSG00000115386.5	2	0.000270637	0.00595401	22	0.0256535	Yes	No
Breast-MammaryTissue	395	REG3A	ENSG00000172016.15	2	0.000612406	0.0128605	21	0.033002	Yes	No
Breast-MammaryTissue	395	LRRTM1	ENSG00000162951.10	2	0.000703304	0.0133628	19	0.0334568	Yes	No
Breast-MammaryTissue	395	SUCLG1	ENSG00000163541.11	2	0.00689992	0.110399	16	0.119845	No	No
Breast-MammaryTissue	395	DNAH6	ENSG00000115423.18	2	0.000455554	0.00865553	19	0.0289336	Yes	No
Breast-MammaryTissue	395	TRABD2A	ENSG00000186854.10	2	0.000283581	0.00482088	17	0.024308	Yes	No
Breast-MammaryTissue	395	TMSB10	ENSG00000034510.5	2	9.34812e-05	0.00158918	17	0.0189941	Yes	No
Breast-MammaryTissue	395	KCMF1	ENSG00000176407.17	2	0.0027767	0.0472038	17	0.0636325	No	No
Breast-MammaryTissue	395	TCF7L1	ENSG00000152284.4	2	0.00187567	0.033762	18	0.0517003	No	No
Breast-MammaryTissue	395	TGOLN2	ENSG00000152291.13	2	0.00196918	0.0334761	17	0.0514331	No	No
Breast-MammaryTissue	395	RETSAT	ENSG00000042445.13	2	0.00935802	0.159086	17	0.16545	No	No
Breast-MammaryTissue	395	ELMOD3	ENSG00000115459.17	2	0.00315312	0.0536031	17	0.0689847	No	No
Breast-MammaryTissue	395	CAPG	ENSG00000042493.15	2	0.00226724	0.038543	17	0.0559095	No	No
Breast-MammaryTissue	395	SH2D6	ENSG00000152292.16	2	0.000126492	0.00215037	17	0.0200683	Yes	No
Breast-MammaryTissue	395	MAT2A	ENSG00000168906.12	2	0.000628573	0.0106857	17	0.0310107	Yes	No
Breast-MammaryTissue	395	GGCX	ENSG00000115486.11	2	6.17559e-05	0.00104985	17	0.0176906	Yes	No
Breast-MammaryTissue	395	VAMP8	ENSG00000118640.10	2	0.00654227	0.111219	17	0.120636	No	No
Breast-MammaryTissue	395	VAMP5	ENSG00000168899.4	2	0.00224346	0.0381389	17	0.0555722	No	No
Breast-MammaryTissue	395	RNF181	ENSG00000168894.9	2	0.000118964	0.00202238	17	0.0198891	Yes	No
Breast-MammaryTissue	395	TMEM150A	ENSG00000168890.13	2	0.00716358	0.121781	17	0.130512	No	No
Breast-MammaryTissue	395	USP39	ENSG00000168883.19	2	0.00591809	0.100608	17	0.111151	No	No
Breast-MammaryTissue	395	C2orf68	ENSG00000168887.10	2	0.00184576	0.0313779	17	0.0496346	Yes	No
Breast-MammaryTissue	395	SFTPB	ENSG00000168878.16	2	0.000394663	0.00670927	17	0.0266291	Yes	No
Breast-MammaryTissue	395	GNLY	ENSG00000115523.16	2	0.000512246	0.00819593	16	0.0284573	Yes	No
Breast-MammaryTissue	395	ATOH8	ENSG00000168874.12	2	0.00169755	0.0271608	16	0.0460677	Yes	No
Breast-MammaryTissue	395	ST3GAL5	ENSG00000115525.17	2	0.000104073	0.00176925	17	0.0194054	Yes	No
Breast-MammaryTissue	395	ST3GAL5-AS1	ENSG00000232504.4	2	0.00236475	0.037836	16	0.0552836	No	No
Breast-MammaryTissue	395	RP11-548P2.2	ENSG00000272564.1	2	0.00490411	0.0784658	16	0.0911394	No	No
Breast-MammaryTissue	395	POLR1A	ENSG00000068654.15	2	0.000504007	0.00806411	16	0.0282581	Yes	No
Breast-MammaryTissue	395	PTCD3	ENSG00000132300.18	2	0.000431316	0.00690105	16	0.0268762	Yes	No
Breast-MammaryTissue	395	IMMT	ENSG00000132305.20	2	0.0109207	0.16381	15	0.169894	No	No
Breast-MammaryTissue	395	MRPL35	ENSG00000132313.14	2	0.000371978	0.00557967	15	0.0251897	Yes	No
Breast-MammaryTissue	395	REEP1	ENSG00000068615.17	2	0.0042647	0.0639705	15	0.0781946	No	No
Breast-MammaryTissue	395	KDM3A	ENSG00000115548.16	2	0.00470192	0.0658269	14	0.0796986	No	No
Breast-MammaryTissue	395	CHMP3	ENSG00000115561.15	2	0.00416151	0.0540997	13	0.0693962	No	No
Breast-MammaryTissue	395	RNF103	ENSG00000239305.6	2	0.000562761	0.00731589	13	0.0274495	Yes	No
Breast-MammaryTissue	395	RMND5A	ENSG00000153561.12	2	0.00566124	0.0735961	13	0.0867661	No	No
Breast-MammaryTissue	395	CD8A	ENSG00000153563.15	2	0.00870584	0.10447	12	0.114609	No	No
Breast-MammaryTissue	395	CD8B	ENSG00000172116.21	2	0.00356546	0.0427855	12	0.0596899	No	No
Breast-MammaryTissue	395	PLGLB1	ENSG00000183281.14	2	0.00138218	0.0138218	10	0.0339115	Yes	No
Breast-MammaryTissue	395	IGKV3OR2-268	ENSG00000233999.3	2	8.39519e-05	0.000923471	11	0.0171915	Yes	No
Breast-MammaryTissue	395	LINC01943	ENSG00000280721.1	2	0.000733013	0.00806315	11	0.0282581	Yes	No
Breast-MammaryTissue	395	CYTOR	ENSG00000222041.10	2	0.00719695	0.0863634	12	0.0982903	No	No
Breast-MammaryTissue	395	RGPD2	ENSG00000185304.14	2	0.0011476	0.0126235	11	0.0327848	Yes	No
Breast-MammaryTissue	395	KRCC1	ENSG00000172086.7	2	0.00508145	0.0609774	12	0.0755415	No	No
Breast-MammaryTissue	395	SMYD1	ENSG00000115593.14	2	0.00508815	0.0610579	12	0.0756259	No	No
Breast-MammaryTissue	395	FABP1	ENSG00000163586.9	2	0.000147888	0.00177465	12	0.0194054	Yes	No
Breast-MammaryTissue	395	THNSL2	ENSG00000144115.16	2	0.00121706	0.0146047	12	0.03464	Yes	No
Breast-MammaryTissue	395	EIF2AK3	ENSG00000172071.11	2	0.0043933	0.0483263	11	0.0646202	No	No
Breast-MammaryTissue	395	RPIA	ENSG00000153574.8	2	0.00217809	0.0217809	10	0.0412808	Yes	No
Breast-MammaryTissue	395	IGKC	ENSG00000211592.8	2	0.00394889	0.0513355	13	0.0670383	No	No
Breast-MammaryTissue	395	IGKJ5	ENSG00000211593.2	2	0.000392407	0.00510129	13	0.0246377	Yes	No
Breast-MammaryTissue	395	IGKJ4	ENSG00000211594.2	2	0.0123106	0.160038	13	0.166309	No	No
Breast-MammaryTissue	395	IGKJ3	ENSG00000211595.2	2	0.00813387	0.10574	13	0.115693	No	No
Breast-MammaryTissue	395	IGKJ2	ENSG00000211596.3	2	0.0184924	0.240401	13	0.243721	No	No
Breast-MammaryTissue	395	IGKJ1	ENSG00000211597.2	2	0.00649419	0.0844245	13	0.096506	No	No
Breast-MammaryTissue	395	IGKV4-1	ENSG00000211598.2	2	0.00413963	0.0538152	13	0.0691803	No	No
Breast-MammaryTissue	395	IGKV5-2	ENSG00000211599.2	2	5.41118e-06	7.03454e-05	13	0.0119141	Yes	No
Breast-MammaryTissue	395	IGKV1-5	ENSG00000243466.1	2	0.000207892	0.00270259	13	0.0210237	Yes	No
Breast-MammaryTissue	395	IGKV1-6	ENSG00000239855.1	2	0.00943994	0.122719	13	0.131393	No	No
Breast-MammaryTissue	395	IGKV3-7	ENSG00000243063.1	2	0.0096198	0.125057	13	0.13345	No	No
Breast-MammaryTissue	395	IGKV1-8	ENSG00000240671.4	2	0.00833893	0.108406	13	0.118057	No	No
Breast-MammaryTissue	395	IGKV1-9	ENSG00000241755.1	2	0.00192194	0.0249852	13	0.044165	Yes	No
Breast-MammaryTissue	395	IGKV3-11	ENSG00000241351.3	2	0.00191824	0.0249371	13	0.0441242	Yes	No
Breast-MammaryTissue	395	IGKV1-12	ENSG00000243290.3	2	0.0045776	0.0595088	13	0.0742331	No	No
Breast-MammaryTissue	395	IGKV3-15	ENSG00000244437.1	2	0.0022726	0.0295438	13	0.0481164	Yes	No
Breast-MammaryTissue	395	IGKV1-16	ENSG00000240864.3	2	0.00283573	0.0368645	13	0.0543925	No	No
Breast-MammaryTissue	395	IGKV1-17	ENSG00000240382.3	2	0.00148104	0.0177725	12	0.0375507	Yes	No
Breast-MammaryTissue	395	IGKV3-20	ENSG00000239951.1	2	0.00214151	0.0256981	12	0.0447724	Yes	No
Breast-MammaryTissue	395	IGKV6-21	ENSG00000211611.2	2	0.00735446	0.0882535	12	0.0999791	No	No
Breast-MammaryTissue	395	IGKV2-24	ENSG00000241294.1	2	0.00140169	0.0168202	12	0.0367054	Yes	No
Breast-MammaryTissue	395	IGKV1-27	ENSG00000244575.3	2	0.00255462	0.0306554	12	0.0490763	Yes	No
Breast-MammaryTissue	395	IGKV2-28	ENSG00000244116.3	2	0.000473306	0.00567967	12	0.0253172	Yes	No
Breast-MammaryTissue	395	IGKV2-30	ENSG00000243238.1	2	0.00199923	0.0239908	12	0.0433315	Yes	No
Breast-MammaryTissue	395	IGKV1-33	ENSG00000242076.2	2	0.00122636	0.0147164	12	0.0347294	Yes	No
Breast-MammaryTissue	395	IGKV1-37	ENSG00000239862.1	2	0.00242041	0.0266245	11	0.0455239	Yes	No
Breast-MammaryTissue	395	IGKV1-39	ENSG00000242371.1	2	0.0115341	0.126875	11	0.135156	No	No
Breast-MammaryTissue	395	IGKV2-40	ENSG00000273962.1	2	0.00712773	0.0784051	11	0.0910861	No	No
Breast-MammaryTissue	395	RP4-614C10.2	ENSG00000283196.1	2	0.0214043	0.214043	10	0.218144	No	No
Breast-MammaryTissue	395	IGKV2D-40	ENSG00000251039.2	2	0.0252205	0.201764	8	0.206278	No	No
Breast-MammaryTissue	395	IGKV1D-39	ENSG00000251546.1	2	0.000482505	0.00386004	8	0.0227323	Yes	No
Breast-MammaryTissue	395	IGKV1D-33	ENSG00000239975.2	2	0.00333338	0.026667	8	0.0455809	Yes	No
Breast-MammaryTissue	395	IGKV2D-30	ENSG00000239571.1	2	0.000128822	0.00103058	8	0.017616	Yes	No
Breast-MammaryTissue	395	IGKV2D-29	ENSG00000243264.2	2	0.0339806	0.237864	7	0.241222	No	No
Breast-MammaryTissue	395	IGKV2D-28	ENSG00000242534.2	2	0.0585358	0.409751	7	0.410685	No	No
Breast-MammaryTissue	395	IGKV2D-24	ENSG00000241566.1	2	0.0280781	0.196547	7	0.201301	No	No
Breast-MammaryTissue	395	IGKV6D-21	ENSG00000225523.2	2	0.00820888	0.0492533	6	0.0653876	No	No
Breast-MammaryTissue	395	IGKV3D-20	ENSG00000211625.2	2	0.000194669	0.00116801	6	0.0182261	Yes	No
Breast-MammaryTissue	395	IGKV1D-17	ENSG00000242766.1	2	0.0115964	0.0695782	6	0.0830852	No	No
Breast-MammaryTissue	395	IGKV1D-16	ENSG00000241244.1	2	0.0175627	0.105376	6	0.115383	No	No
Breast-MammaryTissue	395	IGKV3D-15	ENSG00000224041.3	2	0.00946591	0.0567955	6	0.071826	No	No
Breast-MammaryTissue	395	IGKV1D-13	ENSG00000276566.1	2	0.00482519	0.0289511	6	0.0476241	Yes	No
Breast-MammaryTissue	395	IGKV1D-12	ENSG00000278857.1	2	0.0247528	0.148517	6	0.155324	No	No
Breast-MammaryTissue	395	IGKV3D-11	ENSG00000211632.4	2	0.0142368	0.0854206	6	0.0974818	No	No
Breast-MammaryTissue	395	IGKV1D-8	ENSG00000239819.2	2	0.0560496	0.336298	6	0.337872	No	No
Breast-MammaryTissue	395	IGKV3D-7	ENSG00000228325.5	2	0.00956776	0.0478388	5	0.0641558	No	No
Breast-MammaryTissue	395	CH17-132F21.5	ENSG00000281904.1	2	0.0455961	0.227981	5	0.231619	No	No
Breast-MammaryTissue	395	RP11-575H3.1	ENSG00000261600.1	2	0.0172258	0.0344516	2	0.0523007	No	No
Breast-MammaryTissue	395	RP11-407P15.2	ENSG00000259916.1	2	0.00251784	0.00755352	3	0.0276911	Yes	No
Breast-MammaryTissue	395	MAL	ENSG00000172005.10	2	0.0297335	0.118934	4	0.127892	No	No
Breast-MammaryTissue	395	MRPS5	ENSG00000144029.11	2	0.000833103	0.00333241	4	0.0221032	Yes	No
Breast-MammaryTissue	395	ZNF514	ENSG00000144026.11	2	0.0269541	0.107816	4	0.117525	No	No
Breast-MammaryTissue	395	ZNF2	ENSG00000275111.4	2	0.00079867	0.00319468	4	0.0218583	Yes	No
Breast-MammaryTissue	395	AC092835.2	ENSG00000233757.6	2	0.0130524	0.0522097	4	0.0677788	No	No
Breast-MammaryTissue	395	PROM2	ENSG00000155066.15	2	0.0116719	0.0466877	4	0.063172	No	No
Breast-MammaryTissue	395	KCNIP3	ENSG00000115041.12	2	0.00963899	0.048195	5	0.0645069	No	No
Breast-MammaryTissue	395	FAHD2A	ENSG00000115042.9	2	0.0118967	0.0594837	5	0.0742189	No	No
Breast-MammaryTissue	395	RP11-440D17.3	ENSG00000272913.1	2	0.00865296	0.0432648	5	0.0600458	No	No
Breast-MammaryTissue	395	RP11-440D17.4	ENSG00000273305.1	2	0.00477535	0.0238768	5	0.0432165	Yes	No
Breast-MammaryTissue	395	AC008268.1	ENSG00000235584.2	2	0.0184701	0.0923504	5	0.103641	No	No
Breast-MammaryTissue	395	LINC00342	ENSG00000232931.5	2	0.0156465	0.0782327	5	0.0909487	No	No
Breast-MammaryTissue	395	ANKRD36C	ENSG00000174501.14	2	0.00849122	0.0509473	6	0.0667051	No	No
Breast-MammaryTissue	395	GPAT2	ENSG00000186281.12	2	0.00411507	0.0246904	6	0.0439141	Yes	No
Breast-MammaryTissue	395	ADRA2B	ENSG00000274286.1	2	0.00989327	0.0593596	6	0.0741142	No	No
Breast-MammaryTissue	395	ASTL	ENSG00000188886.3	2	0.0138858	0.0833147	6	0.0955095	No	No
Breast-MammaryTissue	395	DUSP2	ENSG00000158050.4	2	0.0402385	0.241431	6	0.244719	No	No
Breast-MammaryTissue	395	STARD7	ENSG00000084090.13	2	0.00151377	0.00908263	6	0.0293828	Yes	No
Breast-MammaryTissue	395	TMEM127	ENSG00000135956.8	2	0.00648911	0.0389347	6	0.0563249	No	No
Breast-MammaryTissue	395	CIAO1	ENSG00000144021.2	2	0.000172533	0.0010352	6	0.0176408	Yes	No
Breast-MammaryTissue	395	SNRNP200	ENSG00000144028.14	2	0.000163994	0.000983966	6	0.0174015	Yes	No
Breast-MammaryTissue	395	ITPRIPL1	ENSG00000198885.9	2	0.0015466	0.00927958	6	0.0295492	Yes	No
Breast-MammaryTissue	395	NCAPH	ENSG00000121152.9	2	0.00477195	0.0286317	6	0.0473476	Yes	No
Breast-MammaryTissue	395	NEURL3	ENSG00000163121.9	2	0.000432238	0.00259343	6	0.0208208	Yes	No
Breast-MammaryTissue	395	ARID5A	ENSG00000196843.15	2	0.00584342	0.0350605	6	0.0527987	No	No
Breast-MammaryTissue	395	KANSL3	ENSG00000114982.17	2	0.0291673	0.175004	6	0.18061	No	No
Breast-MammaryTissue	395	FER1L5	ENSG00000249715.10	2	0.00666009	0.0466206	7	0.0631276	No	No
Breast-MammaryTissue	395	LMAN2L	ENSG00000114988.11	2	0.00432653	0.0302857	7	0.0486798	Yes	No
Breast-MammaryTissue	395	CNNM4	ENSG00000158158.11	2	0.020609	0.144263	7	0.151381	No	No
Breast-MammaryTissue	395	RP11-353K11.1	ENSG00000273265.1	2	0.00112088	0.00784614	7	0.027983	Yes	No
Breast-MammaryTissue	395	CNNM3	ENSG00000168763.15	2	0.00256993	0.0179895	7	0.0377737	Yes	No
Breast-MammaryTissue	395	ANKRD23	ENSG00000163126.14	2	0.0106378	0.0744647	7	0.0875441	No	No
Breast-MammaryTissue	395	ANKRD39	ENSG00000213337.8	2	0.00405921	0.0284145	7	0.0471658	Yes	No
Breast-MammaryTissue	395	SEMA4C	ENSG00000168758.10	2	0.00293494	0.0205446	7	0.0400247	Yes	No
Breast-MammaryTissue	395	FAM178B	ENSG00000168754.14	2	0.00227432	0.0181946	8	0.0379566	Yes	No
Breast-MammaryTissue	395	FAHD2B	ENSG00000144199.11	2	0.0328214	0.262571	8	0.265346	No	No
Breast-MammaryTissue	395	ANKRD36	ENSG00000135976.17	2	0.00790909	0.0711818	9	0.0845244	No	No
Breast-MammaryTissue	395	AC159540.1	ENSG00000230606.10	2	0.00483901	0.0435511	9	0.0603432	No	No
Breast-MammaryTissue	395	ANKRD36B	ENSG00000196912.12	2	0.00441469	0.0441469	10	0.0608446	No	No
Breast-MammaryTissue	395	COX5B	ENSG00000135940.6	2	0.00170729	0.0153656	9	0.0352999	Yes	No
Breast-MammaryTissue	395	ACTR1B	ENSG00000115073.7	2	6.48411e-05	0.000648411	10	0.0163328	Yes	No
Breast-MammaryTissue	395	LINC01125	ENSG00000228486.10	2	0.00402686	0.0402686	10	0.0573968	No	No
Breast-MammaryTissue	395	ZAP70	ENSG00000115085.13	2	0.00301268	0.0301268	10	0.0485314	Yes	No
Breast-MammaryTissue	395	TMEM131	ENSG00000075568.16	2	0.00185732	0.0204305	11	0.0399817	Yes	No
Breast-MammaryTissue	395	VWA3B	ENSG00000168658.18	2	0.00117181	0.0128899	11	0.0330188	Yes	No
Breast-MammaryTissue	395	CNGA3	ENSG00000144191.11	2	0.00522598	0.0574858	11	0.0723817	No	No
Breast-MammaryTissue	395	INPP4A	ENSG00000040933.15	2	0.000934259	0.0112111	12	0.0314668	Yes	No
Breast-MammaryTissue	395	COA5	ENSG00000183513.8	2	0.00975065	0.117008	12	0.12607	No	No
Breast-MammaryTissue	395	UNC50	ENSG00000115446.11	2	0.0400051	0.480061	12	0.480686	No	No
Breast-MammaryTissue	395	MGAT4A	ENSG00000071073.12	2	0.000183533	0.00238593	13	0.0204726	Yes	No
Breast-MammaryTissue	395	AC109826.1	ENSG00000226791.6	2	0.00754224	0.0905069	12	0.102065	No	No
Breast-MammaryTissue	395	KIAA1211L	ENSG00000196872.11	2	0.00237322	0.0308519	13	0.0492413	Yes	No
Breast-MammaryTissue	395	TSGA10	ENSG00000135951.14	2	0.00216414	0.0281339	13	0.0468984	Yes	No
Breast-MammaryTissue	395	C2orf15	ENSG00000273045.5	2	0.000441432	0.00573862	13	0.025363	Yes	No
Breast-MammaryTissue	395	LIPT1	ENSG00000144182.16	2	0.00247557	0.0321824	13	0.0502272	No	No
Breast-MammaryTissue	395	MITD1	ENSG00000158411.11	2	0.0022393	0.0291108	13	0.0477405	Yes	No
Breast-MammaryTissue	395	MRPL30	ENSG00000185414.19	2	0.00045533	0.00591929	13	0.0255842	Yes	No
Breast-MammaryTissue	395	LYG1	ENSG00000144214.9	2	0.00031851	0.00414062	13	0.0231704	Yes	No
Breast-MammaryTissue	395	RP11-111H13.1	ENSG00000241962.9	2	0.00377077	0.04902	13	0.0651902	No	No
Breast-MammaryTissue	395	TXNDC9	ENSG00000115514.11	2	0.00725469	0.094311	13	0.105488	No	No
Breast-MammaryTissue	395	EIF5B	ENSG00000158417.10	2	0.00588238	0.0823533	14	0.0946069	No	No
Breast-MammaryTissue	395	REV1	ENSG00000135945.9	2	0.0408795	0.572313	14	0.572655	No	No
Breast-MammaryTissue	395	AFF3	ENSG00000144218.18	2	0.000572174	0.0114435	20	0.0316721	Yes	No
Breast-MammaryTissue	395	LONRF2	ENSG00000170500.12	2	0.00729643	0.124039	17	0.132525	No	No
Breast-MammaryTissue	395	CHST10	ENSG00000115526.10	2	0.000173237	0.00294503	17	0.0215487	Yes	No
Breast-MammaryTissue	395	PDCL3	ENSG00000115539.13	2	0.000281529	0.00506752	18	0.0245883	Yes	No
Breast-MammaryTissue	395	NPAS2	ENSG00000170485.16	2	0.00405502	0.0811004	20	0.0935345	No	No
Breast-MammaryTissue	395	RPL31	ENSG00000071082.10	2	0.00116927	0.0222161	19	0.0416905	Yes	No
Breast-MammaryTissue	395	TBC1D8	ENSG00000204634.12	2	1.99651e-05	0.000439233	22	0.015751	Yes	No
Breast-MammaryTissue	395	TBC1D8-AS1	ENSG00000272902.2	2	0.00544281	0.103413	19	0.113692	No	No
Breast-MammaryTissue	395	CNOT11	ENSG00000158435.7	2	0.000540457	0.0108091	20	0.0310974	Yes	No
Breast-MammaryTissue	395	RNF149	ENSG00000163162.8	2	6.47729e-05	0.00129546	20	0.0185434	Yes	No
Breast-MammaryTissue	395	RFX8	ENSG00000196460.12	2	0.00103591	0.0217541	21	0.0412499	Yes	No
Breast-MammaryTissue	395	MAP4K4	ENSG00000071054.16	2	9.26698e-05	0.00194607	21	0.0197704	Yes	No
Breast-MammaryTissue	395	LINC01127	ENSG00000281162.2	2	0.0010951	0.0208069	19	0.0402564	Yes	No
Breast-MammaryTissue	395	IL1R2	ENSG00000115590.13	2	0.00638919	0.121395	19	0.130174	No	No
Breast-MammaryTissue	395	IL1R1	ENSG00000115594.11	2	0.0026566	0.0504753	19	0.0663575	No	No
Breast-MammaryTissue	395	IL1RL2	ENSG00000115598.9	2	0.000912161	0.0164189	18	0.0362645	Yes	No
Breast-MammaryTissue	395	IL1RL1	ENSG00000115602.16	2	0.00369915	0.0628856	17	0.0772419	No	No
Breast-MammaryTissue	395	IL18R1	ENSG00000115604.10	2	0.000315319	0.00536043	17	0.024982	Yes	No
Breast-MammaryTissue	395	IL18RAP	ENSG00000115607.9	2	0.00163518	0.027798	17	0.0465866	Yes	No
Breast-MammaryTissue	395	SLC9A2	ENSG00000115616.2	2	0.00840911	0.134546	16	0.142382	No	No
Breast-MammaryTissue	395	MFSD9	ENSG00000135953.10	2	0.00323319	0.051731	16	0.0673832	No	No
Breast-MammaryTissue	395	TMEM182	ENSG00000170417.15	2	0.00172367	0.0293024	17	0.0479073	Yes	No
Breast-MammaryTissue	395	POU3F3	ENSG00000198914.3	2	0.00039277	0.00667709	17	0.0266141	Yes	No
Breast-MammaryTissue	395	MRPS9	ENSG00000135972.8	2	0.000157822	0.00315644	20	0.0217418	Yes	No
Breast-MammaryTissue	395	LINC01918	ENSG00000226508.1	2	0.00120782	0.0229485	19	0.042363	Yes	No
Breast-MammaryTissue	395	GPR45	ENSG00000135973.2	2	0.000115211	0.00218902	19	0.0200741	Yes	No
Breast-MammaryTissue	395	RP11-332H14.1	ENSG00000272861.1	2	0.00755168	0.143482	19	0.150647	No	No
Breast-MammaryTissue	395	TGFBRAP1	ENSG00000135966.12	2	0.00177934	0.0355867	20	0.0532402	No	No
Breast-MammaryTissue	395	RP11-332H14.2	ENSG00000272994.1	2	0.000458332	0.0087083	19	0.0289866	Yes	No
Breast-MammaryTissue	395	C2orf49	ENSG00000135974.9	2	0.000785903	0.0157181	20	0.0355408	Yes	No
Breast-MammaryTissue	395	FHL2	ENSG00000115641.18	2	0.00207035	0.0414069	20	0.0583802	No	No
Breast-MammaryTissue	395	NCK2	ENSG00000071051.13	2	6.06579e-05	0.00139513	23	0.0187998	Yes	No
Breast-MammaryTissue	395	C2orf40	ENSG00000119147.9	2	0.000377442	0.00830372	22	0.0285642	Yes	No
Breast-MammaryTissue	395	UXS1	ENSG00000115652.14	2	0.000358071	0.00823564	23	0.028497	Yes	No
Breast-MammaryTissue	395	RGPD3	ENSG00000153165.18	2	4.15862e-09	9.56484e-08	23	0.00176567	Yes	Yes
Breast-MammaryTissue	395	ST6GAL2	ENSG00000144057.15	2	0.000414782	0.00829563	20	0.0285642	Yes	No
Breast-MammaryTissue	395	LINC01886	ENSG00000224568.1	2	0.01164	0.221161	19	0.22505	No	No
Breast-MammaryTissue	395	SLC5A7	ENSG00000115665.8	2	0.00477554	0.0811842	17	0.0936186	No	No
Breast-MammaryTissue	395	SULT1C2	ENSG00000198203.9	2	1.37518e-05	0.000220029	16	0.0142235	Yes	No
Breast-MammaryTissue	395	SULT1C4	ENSG00000198075.9	2	0.00033975	0.005436	16	0.0250051	Yes	No
Breast-MammaryTissue	395	GCC2	ENSG00000135968.20	2	1.4097e-05	0.000239649	17	0.0142235	Yes	No
Breast-MammaryTissue	395	LIMS1	ENSG00000169756.16	2	0.00151603	0.0257725	17	0.0448535	Yes	No
Breast-MammaryTissue	395	RANBP2	ENSG00000153201.15	2	5.11639e-05	0.000818622	16	0.0166639	Yes	No
Breast-MammaryTissue	395	CCDC138	ENSG00000163006.11	2	0.00148848	0.0238156	16	0.0431693	Yes	No
Breast-MammaryTissue	395	EDAR	ENSG00000135960.9	2	0.00214439	0.0321658	15	0.0502167	No	No
Breast-MammaryTissue	395	SH3RF3-AS1	ENSG00000259863.1	2	0.00042038	0.00588532	14	0.0255591	Yes	No
Breast-MammaryTissue	395	SH3RF3	ENSG00000172985.10	2	0.0011934	0.0167077	14	0.0365994	Yes	No
Breast-MammaryTissue	395	SEPT10	ENSG00000186522.14	2	0.000988785	0.00988785	10	0.0301051	Yes	No
Breast-MammaryTissue	395	SOWAHC	ENSG00000198142.4	2	0.000297984	0.00297984	10	0.0215584	Yes	No
Breast-MammaryTissue	395	RP11-506F3.1	ENSG00000282033.1	2	0.000245074	0.00220567	9	0.0201248	Yes	No
Breast-MammaryTissue	395	LINC01123	ENSG00000204588.5	2	0.0017972	0.017972	10	0.0377518	Yes	No
Breast-MammaryTissue	395	MALL	ENSG00000144063.3	2	0.00508306	0.0508306	10	0.0666194	No	No
Breast-MammaryTissue	395	NPHP1	ENSG00000144061.12	2	0.000224763	0.00247239	11	0.0206219	Yes	No
Breast-MammaryTissue	395	LINC00116	ENSG00000175701.10	2	4.3884e-05	0.00043884	10	0.015751	Yes	No
Breast-MammaryTissue	395	LINC01106	ENSG00000175772.10	2	3.79729e-05	0.000341756	9	0.0149498	Yes	No
Breast-MammaryTissue	395	LIMS4	ENSG00000256671.6	2	0.00137078	0.012337	9	0.032516	Yes	No
Breast-MammaryTissue	395	BUB1	ENSG00000169679.14	2	0.00136231	0.0122608	9	0.0324555	Yes	No
Breast-MammaryTissue	395	ACOXL	ENSG00000153093.18	2	0.000736001	0.00883201	12	0.0291211	Yes	No
Breast-MammaryTissue	395	BCL2L11	ENSG00000153094.22	2	0.00182469	0.0218962	12	0.0413762	Yes	No
Breast-MammaryTissue	395	AC108463.1	ENSG00000230499.1	2	0.000445995	0.00535195	12	0.0249768	Yes	No
Breast-MammaryTissue	395	MIR4435-2HG	ENSG00000172965.14	2	0.000130033	0.00182046	14	0.0195002	Yes	No
Breast-MammaryTissue	395	RP11-181E10.3	ENSG00000271590.1	2	0.00561085	0.0673302	12	0.081072	No	No
Breast-MammaryTissue	395	AC017002.1	ENSG00000240350.2	2	0.00462535	0.0647549	14	0.0788195	No	No
Breast-MammaryTissue	395	ANAPC1	ENSG00000153107.11	2	0.00110435	0.0176696	16	0.0374526	Yes	No
Breast-MammaryTissue	395	MERTK	ENSG00000153208.16	2	0.000255468	0.00434295	17	0.0235797	Yes	No
Breast-MammaryTissue	395	TMEM87B	ENSG00000153214.9	2	0.000367537	0.00624813	17	0.0259338	Yes	No
Breast-MammaryTissue	395	FBLN7	ENSG00000144152.12	2	0.000797555	0.0135584	17	0.0336385	Yes	No
Breast-MammaryTissue	395	ZC3H8	ENSG00000144161.12	2	0.000743238	0.0126351	17	0.0327911	Yes	No
Breast-MammaryTissue	395	ZC3H6	ENSG00000188177.13	2	0.000458619	0.00779653	17	0.0279604	Yes	No
Breast-MammaryTissue	395	RGPD8	ENSG00000169629.11	2	0.00934967	0.168294	18	0.174104	No	No
Breast-MammaryTissue	395	TTL	ENSG00000114999.7	2	3.75082e-05	0.000675147	18	0.0164691	Yes	No
Breast-MammaryTissue	395	POLR1B	ENSG00000125630.15	2	0.000717654	0.0129178	18	0.0330188	Yes	No
Breast-MammaryTissue	395	CHCHD5	ENSG00000125611.15	2	0.00323859	0.055056	17	0.0702405	No	No
Breast-MammaryTissue	395	AC012442.6	ENSG00000228251.1	2	0.000170353	0.00289599	17	0.0214183	Yes	No
Breast-MammaryTissue	395	AC079922.3	ENSG00000237753.1	2	0.00535721	0.0910725	17	0.102581	No	No
Breast-MammaryTissue	395	SLC20A1	ENSG00000144136.10	2	0.000458119	0.00778803	17	0.0279604	Yes	No
Breast-MammaryTissue	395	CKAP2L	ENSG00000169607.12	2	0.00220376	0.0396676	18	0.0569146	No	No
Breast-MammaryTissue	395	IL1B	ENSG00000125538.11	2	0.00272578	0.0490641	18	0.0652304	No	No
Breast-MammaryTissue	395	IL1RN	ENSG00000136689.18	2	0.00173687	0.0295267	17	0.0481006	Yes	No
Breast-MammaryTissue	395	PSD4	ENSG00000125637.15	2	0.00362436	0.0652385	18	0.0792201	No	No
Breast-MammaryTissue	395	PAX8	ENSG00000125618.16	2	0.00486221	0.0875198	18	0.0993369	No	No
Breast-MammaryTissue	395	IGKV1OR2-108	ENSG00000231292.6	2	0.00299415	0.0538947	18	0.069215	No	No
Breast-MammaryTissue	395	CBWD2	ENSG00000136682.14	2	8.98266e-05	0.00161688	18	0.0190384	Yes	No
Breast-MammaryTissue	395	FOXD4L1	ENSG00000184492.6	2	0.00397565	0.0715616	18	0.0848881	No	No
Breast-MammaryTissue	395	PGM5P4-AS1	ENSG00000231943.7	2	0.000350758	0.00631364	18	0.026036	Yes	No
Breast-MammaryTissue	395	FAM138B	ENSG00000226516.7	2	0.00810745	0.145934	18	0.152987	No	No
Breast-MammaryTissue	395	RABL2A	ENSG00000144134.18	2	0.000954686	0.0171843	18	0.0370402	Yes	No
Breast-MammaryTissue	395	AC017074.2	ENSG00000227359.1	2	7.75851e-05	0.00131895	17	0.0185434	Yes	No
Breast-MammaryTissue	395	SLC35F5	ENSG00000115084.13	2	0.00925573	0.157347	17	0.163789	No	No
Breast-MammaryTissue	395	AC104653.1	ENSG00000228857.2	2	0.00330503	0.0561856	17	0.0711962	No	No
Breast-MammaryTissue	395	RP11-141B14.1	ENSG00000270019.1	2	4.80812e-05	0.000817381	17	0.0166639	Yes	No
Breast-MammaryTissue	395	ACTR3	ENSG00000115091.11	2	0.00430017	0.0731028	17	0.0863445	No	No
Breast-MammaryTissue	395	LINC01191	ENSG00000234199.2	2	0.00290509	0.0493865	17	0.0654939	No	No
Breast-MammaryTissue	395	DDX18	ENSG00000088205.12	2	0.00940438	0.169279	18	0.175025	No	No
Breast-MammaryTissue	395	AC009404.2	ENSG00000236255.1	2	0.000104926	0.00188866	18	0.0196532	Yes	No
Breast-MammaryTissue	395	CCDC93	ENSG00000125633.10	2	0.00169294	0.0338588	20	0.0517672	No	No
Breast-MammaryTissue	395	INSIG2	ENSG00000125629.14	2	6.86371e-05	0.00130411	19	0.0185434	Yes	No
Breast-MammaryTissue	395	AC093901.1	ENSG00000226856.5	2	0.00245585	0.0466611	19	0.06315	No	No
Breast-MammaryTissue	395	LINC01956	ENSG00000258910.2	2	0.0033834	0.0575179	17	0.0724061	No	No
Breast-MammaryTissue	395	EN1	ENSG00000163064.6	2	0.000248023	0.00421638	17	0.0233621	Yes	No
Breast-MammaryTissue	395	MARCO	ENSG00000019169.10	2	0.00446651	0.0714641	16	0.0847942	No	No
Breast-MammaryTissue	395	C1QL2	ENSG00000144119.3	2	0.00184605	0.0276907	15	0.0464823	Yes	No
Breast-MammaryTissue	395	STEAP3	ENSG00000115107.19	2	0.00568563	0.0852844	15	0.0973385	No	No
Breast-MammaryTissue	395	C2orf76	ENSG00000186132.14	2	0.00418561	0.0669698	16	0.0807328	No	No
Breast-MammaryTissue	395	DBI	ENSG00000155368.16	2	0.00486145	0.0729218	15	0.086201	No	No
Breast-MammaryTissue	395	TMEM37	ENSG00000171227.6	2	0.00337956	0.0540729	16	0.0693715	No	No
Breast-MammaryTissue	395	SCTR	ENSG00000080293.9	2	1.39642e-05	0.000223427	16	0.0142235	Yes	No
Breast-MammaryTissue	395	CFAP221	ENSG00000163075.12	2	0.000527075	0.00896028	17	0.0292186	Yes	No
Breast-MammaryTissue	395	TMEM177	ENSG00000144120.12	2	0.00301771	0.0482833	16	0.0645968	No	No
Breast-MammaryTissue	395	PTPN4	ENSG00000088179.8	2	0.00601072	0.108193	18	0.117876	No	No
Breast-MammaryTissue	395	EPB41L5	ENSG00000115109.13	2	0.0014441	0.0245497	17	0.0438144	Yes	No
Breast-MammaryTissue	395	TMEM185B	ENSG00000226479.3	2	0.00139531	0.0209296	15	0.0403729	Yes	No
Breast-MammaryTissue	395	RALB	ENSG00000144118.13	2	0.00024795	0.00396719	16	0.0229503	Yes	No
Breast-MammaryTissue	395	AC012363.13	ENSG00000235840.1	2	0.00102477	0.0153715	15	0.0352999	Yes	No
Breast-MammaryTissue	395	INHBB	ENSG00000163083.5	2	0.000534315	0.00801472	15	0.028201	Yes	No
Breast-MammaryTissue	395	AC073257.2	ENSG00000237614.1	2	0.0015026	0.0210363	14	0.0404744	Yes	No
Breast-MammaryTissue	395	GLI2	ENSG00000074047.21	2	0.00120299	0.0204508	17	0.0400044	Yes	No
Breast-MammaryTissue	395	TFCP2L1	ENSG00000115112.7	2	0.000591682	0.00946692	16	0.0297296	Yes	No
Breast-MammaryTissue	395	CLASP1	ENSG00000074054.17	2	0.000261666	0.00470998	18	0.0242086	Yes	No
Breast-MammaryTissue	395	NIFK	ENSG00000155438.11	2	0.000113678	0.00181885	16	0.0195002	Yes	No
Breast-MammaryTissue	395	TSN	ENSG00000211460.11	2	0.00431152	0.0689843	16	0.0825522	No	No
Breast-MammaryTissue	395	GYPC	ENSG00000136732.14	2	0.000551	0.011571	21	0.0318161	Yes	No
Breast-MammaryTissue	395	BIN1	ENSG00000136717.14	2	0.000109914	0.00230819	21	0.0203288	Yes	No
Breast-MammaryTissue	395	CYP27C1	ENSG00000186684.12	2	0.000781043	0.0164019	21	0.0362604	Yes	No
Breast-MammaryTissue	395	ERCC3	ENSG00000163161.12	2	0.00173731	0.0364835	21	0.0540373	No	No
Breast-MammaryTissue	395	MAP3K2	ENSG00000169967.16	2	0.0023449	0.0515877	22	0.0672582	No	No
Breast-MammaryTissue	395	AC068282.3	ENSG00000236682.1	2	0.000552972	0.0116124	21	0.0318621	Yes	No
Breast-MammaryTissue	395	PROC	ENSG00000115718.17	2	0.0107073	0.224854	21	0.228593	No	No
Breast-MammaryTissue	395	IWS1	ENSG00000163166.14	2	0.00535556	0.117822	22	0.126844	No	No
Breast-MammaryTissue	395	MYO7B	ENSG00000169994.18	2	0.00017849	0.00374828	21	0.0226177	Yes	No
Breast-MammaryTissue	395	LIMS2	ENSG00000072163.19	2	0.000180455	0.00378955	21	0.0226487	Yes	No
Breast-MammaryTissue	395	GPR17	ENSG00000144230.16	2	0.00227204	0.0454408	20	0.0620442	No	No
Breast-MammaryTissue	395	WDR33	ENSG00000136709.11	2	0.00723731	0.159221	22	0.165543	No	No
Breast-MammaryTissue	395	POLR2D	ENSG00000144231.10	2	0.00217257	0.0434513	20	0.0602367	No	No
Breast-MammaryTissue	395	AMMECR1L	ENSG00000144233.9	2	6.06077e-05	0.00121215	20	0.0185082	Yes	No
Breast-MammaryTissue	395	RP11-395A13.2	ENSG00000272667.1	2	0.000537346	0.0107469	20	0.0310685	Yes	No
Breast-MammaryTissue	395	SAP130	ENSG00000136715.17	2	0.000172509	0.0036227	21	0.0224544	Yes	No
Breast-MammaryTissue	395	UGGT1	ENSG00000136731.12	2	0.00209316	0.0439564	21	0.0606757	No	No
Breast-MammaryTissue	395	HS6ST1	ENSG00000136720.6	2	0.000697333	0.0139467	20	0.0339928	Yes	No
Breast-MammaryTissue	395	LINC01856	ENSG00000237574.1	2	0.000952474	0.0133346	14	0.03344	Yes	No
Breast-MammaryTissue	395	RAB6C	ENSG00000222014.5	2	0.0107241	0.150137	14	0.156814	No	No
Breast-MammaryTissue	395	CCDC74B	ENSG00000152076.18	2	0.00134511	0.0174865	13	0.0372745	Yes	No
Breast-MammaryTissue	395	SMPD4	ENSG00000136699.19	2	2.25096e-05	0.000292625	13	0.0147578	Yes	No
Breast-MammaryTissue	395	MZT2B	ENSG00000152082.13	2	0.00506932	0.0659011	13	0.0797623	No	No
Breast-MammaryTissue	395	TUBA3E	ENSG00000152086.8	2	0.00252528	0.0328286	13	0.0508275	No	No
Breast-MammaryTissue	395	CCDC115	ENSG00000136710.9	2	0.00697687	0.0837224	12	0.0958557	No	No
Breast-MammaryTissue	395	IMP4	ENSG00000136718.9	2	0.00126322	0.0151587	12	0.0351527	Yes	No
Breast-MammaryTissue	395	PTPN18	ENSG00000072135.12	2	0.00142165	0.0170597	12	0.0369498	Yes	No
Breast-MammaryTissue	395	POTEJ	ENSG00000222038.3	2	0.00112779	0.0157891	14	0.0356012	Yes	No
Breast-MammaryTissue	395	ARHGEF4	ENSG00000136002.18	2	0.00112528	0.0168792	15	0.0367551	Yes	No
Breast-MammaryTissue	395	FAM168B	ENSG00000152102.17	2	0.000626443	0.00939664	15	0.0296466	Yes	No
Breast-MammaryTissue	395	PLEKHB2	ENSG00000115762.16	2	0.00716091	0.114575	16	0.123781	No	No
Breast-MammaryTissue	395	POTEE	ENSG00000188219.14	2	0.000239146	0.0035872	15	0.0224397	Yes	No
Breast-MammaryTissue	395	WTH3DI	ENSG00000233087.7	2	0.000144377	0.00216566	15	0.0200683	Yes	No
Breast-MammaryTissue	395	RP11-109E12.1	ENSG00000273073.1	2	0.00343429	0.0515144	15	0.0672006	No	No
Breast-MammaryTissue	395	MZT2A	ENSG00000173272.15	2	0.000984445	0.0157511	16	0.0355677	Yes	No
Breast-MammaryTissue	395	TUBA3D	ENSG00000075886.10	2	0.00052381	0.00838096	16	0.0286552	Yes	No
Breast-MammaryTissue	395	CCDC74A	ENSG00000163040.14	2	0.00774499	0.12392	16	0.132422	No	No
Breast-MammaryTissue	395	LINC01087	ENSG00000224559.2	2	0.000659812	0.0112168	17	0.0314732	Yes	No
Breast-MammaryTissue	395	GPR39	ENSG00000183840.6	2	0.00138932	0.0291758	21	0.0477808	Yes	No
Breast-MammaryTissue	395	LYPD1	ENSG00000150551.10	2	0.00112564	0.0202616	18	0.039838	Yes	No
Breast-MammaryTissue	395	NCKAP5	ENSG00000176771.16	2	8.65013e-05	0.00233554	27	0.0203339	Yes	No
Breast-MammaryTissue	395	MGAT5	ENSG00000152127.8	2	0.000491109	0.00933106	19	0.0295724	Yes	No
Breast-MammaryTissue	395	TMEM163	ENSG00000152128.13	2	0.00562597	0.0956415	17	0.106692	No	No
Breast-MammaryTissue	395	ACMSD	ENSG00000153086.13	2	0.00119676	0.0155579	13	0.035405	Yes	No
Breast-MammaryTissue	395	CCNT2	ENSG00000082258.12	2	0.00272093	0.035372	13	0.0530739	No	No
Breast-MammaryTissue	395	RAB3GAP1	ENSG00000115839.17	2	0.00266765	0.0320118	12	0.050096	No	No
Breast-MammaryTissue	395	ZRANB3	ENSG00000121988.17	2	0.00337423	0.0472393	14	0.0636709	No	No
Breast-MammaryTissue	395	R3HDM1	ENSG00000048991.16	2	0.0162818	0.211663	13	0.215897	No	No
Breast-MammaryTissue	395	UBXN4	ENSG00000144224.16	2	0.00180259	0.0216311	12	0.0411402	Yes	No
Breast-MammaryTissue	395	MCM6	ENSG00000076003.4	2	0.000451731	0.00542078	12	0.0250051	Yes	No
Breast-MammaryTissue	395	DARS	ENSG00000115866.10	2	5.24337e-05	0.000681638	13	0.0164691	Yes	No
Breast-MammaryTissue	395	CXCR4	ENSG00000121966.6	2	0.00141683	0.0198356	14	0.0394745	Yes	No
Breast-MammaryTissue	395	THSD7B	ENSG00000144229.11	2	0.000807725	0.0201931	25	0.0397828	Yes	No
Breast-MammaryTissue	395	HNMT	ENSG00000150540.13	2	0.0016805	0.0319295	19	0.0500355	No	No
Breast-MammaryTissue	395	AC097721.2	ENSG00000228043.5	2	0.00106291	0.0201953	19	0.0397829	Yes	No
Breast-MammaryTissue	395	SPOPL	ENSG00000144228.8	2	0.00620777	0.124155	20	0.132634	No	No
Breast-MammaryTissue	395	RP11-231E19.1	ENSG00000260059.1	2	0.001431	0.0271889	19	0.0460889	Yes	No
Breast-MammaryTissue	395	AC092620.3	ENSG00000237772.1	2	0.00548269	0.104171	19	0.114335	No	No
Breast-MammaryTissue	395	LRP1B	ENSG00000168702.17	2	0.00203245	0.0812981	40	0.0937332	No	No
Breast-MammaryTissue	395	KYNU	ENSG00000115919.14	2	0.00328003	0.0524804	16	0.0680282	No	No
Breast-MammaryTissue	395	ARHGAP15	ENSG00000075884.13	2	5.53402e-05	0.000885443	16	0.0170774	Yes	No
Breast-MammaryTissue	395	GTDC1	ENSG00000121964.14	2	0.00694846	0.0903299	13	0.101944	No	No
Breast-MammaryTissue	395	ZEB2	ENSG00000169554.18	2	0.00202324	0.0242789	12	0.0435812	Yes	No
Breast-MammaryTissue	395	LINC01412	ENSG00000232606.1	2	0.000388091	0.00388091	10	0.0227636	Yes	No
Breast-MammaryTissue	395	TEX41	ENSG00000226674.8	2	1.87062e-05	0.000243181	13	0.0142342	Yes	No
Breast-MammaryTissue	395	ACVR2A	ENSG00000121989.14	2	0.00423157	0.059242	14	0.0739974	No	No
Breast-MammaryTissue	395	ORC4	ENSG00000115947.13	2	0.00349696	0.0489574	14	0.0651401	No	No
Breast-MammaryTissue	395	MBD5	ENSG00000204406.12	2	0.000335255	0.00569933	17	0.0253362	Yes	No
Breast-MammaryTissue	395	EPC2	ENSG00000135999.11	2	0.00874036	0.139846	16	0.147349	No	No
Breast-MammaryTissue	395	KIF5C	ENSG00000168280.16	2	0.000949088	0.0151854	16	0.0351581	Yes	No
Breast-MammaryTissue	395	LYPD6B	ENSG00000150556.16	2	9.11874e-05	0.00155019	17	0.0189277	Yes	No
Breast-MammaryTissue	395	LYPD6	ENSG00000187123.14	2	0.009479	0.151664	16	0.158275	No	No
Breast-MammaryTissue	395	MMADHC	ENSG00000168288.12	2	0.0040078	0.0601169	15	0.0748017	No	No
Breast-MammaryTissue	395	RND3	ENSG00000115963.13	2	0.000298621	0.00537517	18	0.0249957	Yes	No
Breast-MammaryTissue	395	RBM43	ENSG00000184898.6	2	0.00165344	0.026455	16	0.0453443	Yes	No
Breast-MammaryTissue	395	NMI	ENSG00000123609.10	2	0.000811833	0.0138012	17	0.0338744	Yes	No
Breast-MammaryTissue	395	TNFAIP6	ENSG00000123610.4	2	0.000912736	0.0155165	17	0.0353884	Yes	No
Breast-MammaryTissue	395	RIF1	ENSG00000080345.17	2	0.00297276	0.0535096	18	0.0689218	No	No
Breast-MammaryTissue	395	NEB	ENSG00000183091.19	2	0.0102591	0.205183	20	0.209553	No	No
Breast-MammaryTissue	395	ARL5A	ENSG00000162980.16	2	0.000652852	0.0117513	18	0.0319861	Yes	No
Breast-MammaryTissue	395	CACNB4	ENSG00000182389.19	2	0.0046932	0.0938641	20	0.105064	No	No
Breast-MammaryTissue	395	STAM2	ENSG00000115145.9	2	0.000119766	0.00203603	17	0.0198975	Yes	No
Breast-MammaryTissue	395	FMNL2	ENSG00000157827.19	2	0.00497554	0.0995108	20	0.110183	No	No
Breast-MammaryTissue	395	PRPF40A	ENSG00000196504.15	2	0.00536662	0.101966	19	0.112456	No	No
Breast-MammaryTissue	395	ARL6IP6	ENSG00000177917.10	2	0.0025122	0.0477318	19	0.0640634	No	No
Breast-MammaryTissue	395	RPRM	ENSG00000177519.3	2	0.000894375	0.0178875	20	0.0376664	Yes	No
Breast-MammaryTissue	395	GALNT13	ENSG00000144278.14	2	0.000122659	0.00282116	23	0.0212219	Yes	No
Breast-MammaryTissue	395	KCNJ3	ENSG00000162989.4	2	0.00112534	0.0202561	18	0.039838	Yes	No
Breast-MammaryTissue	395	LINC01876	ENSG00000226383.6	2	0.00426393	0.059695	14	0.0743938	No	No
Breast-MammaryTissue	395	NR4A2	ENSG00000153234.13	2	0.00351161	0.0456509	13	0.0622252	No	No
Breast-MammaryTissue	395	GPD2	ENSG00000115159.15	2	0.00308792	0.0401429	13	0.057293	No	No
Breast-MammaryTissue	395	GALNT5	ENSG00000136542.8	2	0.00223237	0.024556	11	0.0438144	Yes	No
Breast-MammaryTissue	395	ERMN	ENSG00000136541.14	2	0.00441458	0.0485603	11	0.0648266	No	No
Breast-MammaryTissue	395	CYTIP	ENSG00000115165.9	2	0.00140116	0.0182151	13	0.0379566	Yes	No
Breast-MammaryTissue	395	ACVR1C	ENSG00000123612.15	2	0.000258811	0.00362335	14	0.0224544	Yes	No
Breast-MammaryTissue	395	AC019186.1	ENSG00000234584.1	2	0.0089812	0.125737	14	0.134121	No	No
Breast-MammaryTissue	395	ACVR1	ENSG00000115170.13	2	0.00432193	0.069151	16	0.0827355	No	No
Breast-MammaryTissue	395	UPP2	ENSG00000007001.12	2	0.00240661	0.0409124	17	0.0580074	No	No
Breast-MammaryTissue	395	RP11-546J1.1	ENSG00000270557.1	2	0.0143593	0.21539	15	0.219468	No	No
Breast-MammaryTissue	395	RP11-1152H14.1	ENSG00000271320.1	2	0.00266389	0.0399583	15	0.0571452	No	No
Breast-MammaryTissue	395	CCDC148	ENSG00000153237.17	2	0.000444339	0.00844245	19	0.0287277	Yes	No
Breast-MammaryTissue	395	PKP4	ENSG00000144283.21	2	0.00100298	0.0200596	20	0.0396594	Yes	No
Breast-MammaryTissue	395	DAPL1	ENSG00000163331.11	2	0.000368514	0.00773879	21	0.0279566	Yes	No
Breast-MammaryTissue	395	TANC1	ENSG00000115183.14	2	0.000517547	0.0124211	24	0.0326099	Yes	No
Breast-MammaryTissue	395	WDSUB1	ENSG00000196151.10	2	1.05693e-05	0.000232526	22	0.0142235	Yes	No
Breast-MammaryTissue	395	BAZ2B	ENSG00000123636.17	2	0.000880921	0.0202612	23	0.039838	Yes	No
Breast-MammaryTissue	395	AC009961.3	ENSG00000226266.6	2	0.000145886	0.00291772	20	0.0214843	Yes	No
Breast-MammaryTissue	395	MARCH7	ENSG00000136536.14	2	0.000232957	0.00442618	19	0.0237936	Yes	No
Breast-MammaryTissue	395	CD302	ENSG00000241399.6	2	0.000870154	0.0165329	19	0.036385	Yes	No
Breast-MammaryTissue	395	LY75	ENSG00000054219.10	2	0.00261051	0.0522101	20	0.0677788	No	No
Breast-MammaryTissue	395	PLA2R1	ENSG00000153246.12	2	0.00282697	0.0565394	20	0.0715905	No	No
Breast-MammaryTissue	395	ITGB6	ENSG00000115221.10	2	7.57226e-05	0.00151445	20	0.0189277	Yes	No
Breast-MammaryTissue	395	RBMS1	ENSG00000153250.19	2	0.00279623	0.0559247	20	0.0709776	No	No
Breast-MammaryTissue	395	TANK	ENSG00000136560.13	2	0.000115789	0.00173683	15	0.0193293	Yes	No
Breast-MammaryTissue	395	LINC01806	ENSG00000227403.1	2	0.0220863	0.309208	14	0.311197	No	No
Breast-MammaryTissue	395	PSMD14	ENSG00000115233.11	2	0.00398479	0.0557871	14	0.070867	No	No
Breast-MammaryTissue	395	DPP4	ENSG00000197635.9	2	0.000177906	0.00213487	12	0.0200683	Yes	No
Breast-MammaryTissue	395	FAP	ENSG00000078098.13	2	4.57768e-05	0.000503545	11	0.0160379	Yes	No
Breast-MammaryTissue	395	IFIH1	ENSG00000115267.5	2	0.00280359	0.0308394	11	0.0492343	Yes	No
Breast-MammaryTissue	395	GCA	ENSG00000115271.10	2	0.00173572	0.0190929	11	0.038821	Yes	No
Breast-MammaryTissue	395	FIGN	ENSG00000182263.13	2	0.000616217	0.00801082	13	0.028201	Yes	No
Breast-MammaryTissue	395	GRB14	ENSG00000115290.9	2	0.000127882	0.00191823	15	0.0197274	Yes	No
Breast-MammaryTissue	395	COBLL1	ENSG00000082438.15	2	0.00138641	0.0221826	16	0.0416572	Yes	No
Breast-MammaryTissue	395	SLC38A11	ENSG00000169507.9	2	0.0018775	0.0281625	15	0.0469249	Yes	No
Breast-MammaryTissue	395	SCN3A	ENSG00000153253.16	2	0.000220988	0.00375679	17	0.0226184	Yes	No
Breast-MammaryTissue	395	SCN2A	ENSG00000136531.15	2	0.00225538	0.0405968	18	0.0576785	No	No
Breast-MammaryTissue	395	CSRNP3	ENSG00000178662.15	2	0.00812934	0.154457	19	0.161053	No	No
Breast-MammaryTissue	395	GALNT3	ENSG00000115339.13	2	0.000563796	0.0107121	19	0.0310249	Yes	No
Breast-MammaryTissue	395	AC009495.2	ENSG00000235192.1	2	0.00579335	0.110074	19	0.119569	No	No
Breast-MammaryTissue	395	AC009495.3	ENSG00000232411.1	2	8.7178e-05	0.0015692	18	0.0189277	Yes	No
Breast-MammaryTissue	395	TTC21B	ENSG00000123607.14	2	0.000400051	0.00760097	19	0.0277258	Yes	No
Breast-MammaryTissue	395	SCN9A	ENSG00000169432.14	2	0.00040261	0.0080522	20	0.0282581	Yes	No
Breast-MammaryTissue	395	SCN7A	ENSG00000136546.13	2	0.00125146	0.0225263	18	0.0419823	Yes	No
Breast-MammaryTissue	395	XIRP2	ENSG00000163092.19	2	0.000130633	0.00287393	22	0.0213578	Yes	No
Breast-MammaryTissue	395	B3GALT1	ENSG00000172318.5	2	0.000408104	0.00693777	17	0.0269567	Yes	No
Breast-MammaryTissue	395	STK39	ENSG00000198648.10	2	0.000296521	0.00563391	19	0.0252382	Yes	No
Breast-MammaryTissue	395	CERS6	ENSG00000172292.14	2	0.000195791	0.0041116	21	0.0231544	Yes	No
Breast-MammaryTissue	395	NOSTRIN	ENSG00000163072.15	2	0.00137418	0.0274836	20	0.0463317	Yes	No
Breast-MammaryTissue	395	SPC25	ENSG00000152253.8	2	0.000121999	0.00243997	20	0.0205765	Yes	No
Breast-MammaryTissue	395	G6PC2	ENSG00000152254.10	2	0.000490804	0.00932528	19	0.0295724	Yes	No
Breast-MammaryTissue	395	ABCB11	ENSG00000073734.8	2	0.000582952	0.012242	21	0.0324298	Yes	No
Breast-MammaryTissue	395	DHRS9	ENSG00000073737.16	2	0.000645582	0.0129116	20	0.0330188	Yes	No
Breast-MammaryTissue	395	LRP2	ENSG00000081479.12	2	0.00381175	0.0876701	23	0.0994342	No	No
Breast-MammaryTissue	395	BBS5	ENSG00000163093.11	2	0.00311238	0.06536	21	0.0793259	No	No
Breast-MammaryTissue	395	KLHL41	ENSG00000239474.6	2	0.000539015	0.0113193	21	0.0315546	Yes	No
Breast-MammaryTissue	395	FASTKD1	ENSG00000138399.17	2	7.16109e-05	0.00150383	21	0.0189277	Yes	No
Breast-MammaryTissue	395	PPIG	ENSG00000138398.15	2	0.000639136	0.0134219	21	0.0335274	Yes	No
Breast-MammaryTissue	395	CCDC173	ENSG00000154479.12	2	0.000369676	0.00813287	22	0.0283891	Yes	No
Breast-MammaryTissue	395	PHOSPHO2	ENSG00000144362.11	2	0.00119386	0.025071	21	0.04425	Yes	No
Breast-MammaryTissue	395	KLHL23	ENSG00000213160.9	2	0.000148715	0.00327172	22	0.0219776	Yes	No
Breast-MammaryTissue	395	SSB	ENSG00000138385.15	2	0.000165218	0.0036348	22	0.022472	Yes	No
Breast-MammaryTissue	395	METTL5	ENSG00000138382.14	2	0.000195471	0.00430037	22	0.0235526	Yes	No
Breast-MammaryTissue	395	UBR3	ENSG00000144357.16	2	0.000488776	0.0112419	23	0.0314984	Yes	No
Breast-MammaryTissue	395	MYO3B	ENSG00000071909.18	2	0.00424589	0.106147	25	0.116035	No	No
Breast-MammaryTissue	395	LINC01124	ENSG00000222033.1	2	0.00106996	0.0224692	21	0.041931	Yes	No
Breast-MammaryTissue	395	SP5	ENSG00000204335.3	2	0.00972942	0.204318	21	0.208716	No	No
Breast-MammaryTissue	395	AC007405.4	ENSG00000234350.4	2	5.06052e-05	0.00106271	21	0.0177507	Yes	No
Breast-MammaryTissue	395	AC007405.6	ENSG00000239467.5	2	9.9403e-05	0.00198806	20	0.0198376	Yes	No
Breast-MammaryTissue	395	ERICH2	ENSG00000204334.7	2	0.00479979	0.0959958	20	0.107023	No	No
Breast-MammaryTissue	395	GAD1	ENSG00000128683.13	2	0.00385876	0.0771753	20	0.0899574	No	No
Breast-MammaryTissue	395	GORASP2	ENSG00000115806.12	2	0.000130033	0.00247062	19	0.0206219	Yes	No
Breast-MammaryTissue	395	TLK1	ENSG00000198586.13	2	0.00293622	0.0616607	21	0.0761885	No	No
Breast-MammaryTissue	395	METTL8	ENSG00000123600.19	2	0.00371211	0.0705302	19	0.0839775	No	No
Breast-MammaryTissue	395	DCAF17	ENSG00000115827.13	2	0.000190418	0.00361794	19	0.0224544	Yes	No
Breast-MammaryTissue	395	CYBRD1	ENSG00000071967.11	2	0.000790869	0.0150265	19	0.0350172	Yes	No
Breast-MammaryTissue	395	DYNC1I2	ENSG00000077380.15	2	0.00548041	0.104128	19	0.114308	No	No
Breast-MammaryTissue	395	SLC25A12	ENSG00000115840.13	2	0.000772954	0.0146861	19	0.0346943	Yes	No
Breast-MammaryTissue	395	HAT1	ENSG00000128708.12	2	0.0067637	0.121747	18	0.130491	No	No
Breast-MammaryTissue	395	METAP1D	ENSG00000172878.13	2	0.0137556	0.261357	19	0.264176	No	No
Breast-MammaryTissue	395	DLX1	ENSG00000144355.14	2	0.000332361	0.00598249	18	0.0257162	Yes	No
Breast-MammaryTissue	395	DLX2	ENSG00000115844.10	2	7.83886e-05	0.001411	18	0.0188609	Yes	No
Breast-MammaryTissue	395	ITGA6	ENSG00000091409.14	2	0.000946732	0.0189346	20	0.0387272	Yes	No
Breast-MammaryTissue	395	PDK1	ENSG00000152256.13	2	0.00525199	0.0997879	19	0.11043	No	No
Breast-MammaryTissue	395	RAPGEF4	ENSG00000091428.17	2	0.00316402	0.0664445	21	0.0802469	No	No
Breast-MammaryTissue	395	MAP3K20	ENSG00000091436.16	2	0.00151817	0.0318816	21	0.0500065	No	No
Breast-MammaryTissue	395	CDCA7	ENSG00000144354.13	2	0.00125375	0.0225674	18	0.0420081	Yes	No
Breast-MammaryTissue	395	SP3	ENSG00000172845.14	2	0.00113623	0.0193159	17	0.0390592	Yes	No
Breast-MammaryTissue	395	RP11-394I13.2	ENSG00000271151.1	2	0.00141111	0.0225778	16	0.042019	Yes	No
Breast-MammaryTissue	395	RP11-394I13.3	ENSG00000273258.1	2	0.00142229	0.0227566	16	0.0421943	Yes	No
Breast-MammaryTissue	395	LINC01960	ENSG00000260868.1	2	0.00176196	0.0281914	16	0.0469528	Yes	No
Breast-MammaryTissue	395	OLA1	ENSG00000138430.15	2	0.000459845	0.00781737	17	0.0279604	Yes	No
Breast-MammaryTissue	395	LINC01305	ENSG00000231453.1	2	4.27683e-05	0.000684293	16	0.0164691	Yes	No
Breast-MammaryTissue	395	SP9	ENSG00000217236.1	2	0.000264802	0.00423682	16	0.0233887	Yes	No
Breast-MammaryTissue	395	CIR1	ENSG00000138433.15	2	0.000662547	0.0106007	16	0.0309205	Yes	No
Breast-MammaryTissue	395	SCRN3	ENSG00000144306.14	2	0.0108364	0.173382	16	0.178956	No	No
Breast-MammaryTissue	395	GPR155	ENSG00000163328.13	2	0.00305225	0.0488361	16	0.0650308	No	No
Breast-MammaryTissue	395	AC010894.3	ENSG00000226853.2	2	0.00261366	0.0392048	15	0.0565584	No	No
Breast-MammaryTissue	395	WIPF1	ENSG00000115935.17	2	0.00139341	0.0222945	16	0.041786	Yes	No
Breast-MammaryTissue	395	CHRNA1	ENSG00000138435.15	2	0.000212589	0.00340142	16	0.0221714	Yes	No
Breast-MammaryTissue	395	CHN1	ENSG00000128656.13	2	0.00137776	0.0247997	18	0.0439984	Yes	No
Breast-MammaryTissue	395	ATF2	ENSG00000115966.16	2	0.00442591	0.0752404	17	0.0882317	No	No
Breast-MammaryTissue	395	ATP5G3	ENSG00000154518.9	2	0.00260536	0.0416858	16	0.058639	No	No
Breast-MammaryTissue	395	LNPK	ENSG00000144320.13	2	0.000131322	0.0023638	18	0.0204039	Yes	No
Breast-MammaryTissue	395	HOXD13	ENSG00000128714.5	2	0.00355723	0.0640301	18	0.0782364	No	No
Breast-MammaryTissue	395	HOXD11	ENSG00000128713.13	2	0.000983024	0.0176944	18	0.0374769	Yes	No
Breast-MammaryTissue	395	HOXD10	ENSG00000128710.5	2	0.00960777	0.17294	18	0.17854	No	No
Breast-MammaryTissue	395	HOXD9	ENSG00000128709.12	2	0.00481954	0.0867516	18	0.0986288	No	No
Breast-MammaryTissue	395	HOXD8	ENSG00000175879.8	2	0.00687213	0.123698	18	0.132245	No	No
Breast-MammaryTissue	395	HOXD3	ENSG00000128652.11	2	0.0105963	0.190733	18	0.195618	No	No
Breast-MammaryTissue	395	HOXD4	ENSG00000170166.5	2	0.00136349	0.0245428	18	0.0438144	Yes	No
Breast-MammaryTissue	395	HAGLROS	ENSG00000226363.3	2	0.00483112	0.0869602	18	0.0987931	No	No
Breast-MammaryTissue	395	HOXD1	ENSG00000128645.14	2	0.000748871	0.0134797	18	0.0335719	Yes	No
Breast-MammaryTissue	395	MTX2	ENSG00000128654.13	2	0.000744046	0.0133928	18	0.0334912	Yes	No
Breast-MammaryTissue	395	RP11-324L17.1	ENSG00000272551.1	2	6.56036e-05	0.00111526	17	0.017985	Yes	No
Breast-MammaryTissue	395	LINC01116	ENSG00000163364.9	2	0.000151845	0.00273321	18	0.02106	Yes	No
Breast-MammaryTissue	395	LINC01117	ENSG00000224577.1	2	0.00473533	0.085236	18	0.0973088	No	No
Breast-MammaryTissue	395	AC079305.11	ENSG00000236501.5	2	0.00178998	0.0357995	20	0.0534373	No	No
Breast-MammaryTissue	395	HNRNPA3	ENSG00000170144.20	2	4.71005e-05	0.00084781	18	0.0167925	Yes	No
Breast-MammaryTissue	395	NFE2L2	ENSG00000116044.15	2	2.82191e-06	5.07944e-05	18	0.0109365	Yes	No
Breast-MammaryTissue	395	AGPS	ENSG00000018510.13	2	0.00230782	0.0438486	19	0.0605918	No	No
Breast-MammaryTissue	395	TTC30B	ENSG00000196659.9	2	0.00192933	0.0347279	18	0.0525387	No	No
Breast-MammaryTissue	395	TTC30A	ENSG00000197557.6	2	0.00310653	0.0528111	17	0.068308	No	No
Breast-MammaryTissue	395	PDE11A	ENSG00000128655.16	2	0.00049131	0.0103175	21	0.0306208	Yes	No
Breast-MammaryTissue	395	RBM45	ENSG00000155636.14	2	0.00449742	0.0719588	16	0.0852836	No	No
Breast-MammaryTissue	395	OSBPL6	ENSG00000079156.16	2	0.0150255	0.270459	18	0.273123	No	No
Breast-MammaryTissue	395	PRKRA	ENSG00000180228.12	2	0.00556077	0.0945331	17	0.105674	No	No
Breast-MammaryTissue	395	DFNB59	ENSG00000204311.12	2	0.00201514	0.0342574	17	0.052156	No	No
Breast-MammaryTissue	395	FKBP7	ENSG00000079150.17	2	0.00231665	0.039383	17	0.0566737	No	No
Breast-MammaryTissue	395	PLEKHA3	ENSG00000116095.10	2	0.00510928	0.0868577	17	0.098719	No	No
Breast-MammaryTissue	395	TTN	ENSG00000155657.26	2	3.97518e-07	8.34787e-06	21	0.00873155	Yes	Yes
Breast-MammaryTissue	395	RP11-171I2.4	ENSG00000271141.1	2	0.00038001	0.00684018	18	0.0267796	Yes	No
Breast-MammaryTissue	395	RP11-171I2.3	ENSG00000271401.1	2	0.000585691	0.0105424	18	0.0308763	Yes	No
Breast-MammaryTissue	395	CCDC141	ENSG00000163492.14	2	0.000451919	0.00903839	20	0.0293255	Yes	No
Breast-MammaryTissue	395	SESTD1	ENSG00000187231.13	2	0.00347377	0.0694754	20	0.0829892	No	No
Breast-MammaryTissue	395	ZNF385B	ENSG00000144331.18	2	0.000699675	0.0153928	22	0.0353231	Yes	No
Breast-MammaryTissue	395	CWC22	ENSG00000163510.13	2	0.00708583	0.148802	21	0.155561	No	No
Breast-MammaryTissue	395	UBE2E3	ENSG00000170035.15	2	0.000798463	0.0135739	17	0.0336431	Yes	No
Breast-MammaryTissue	395	ITGA4	ENSG00000115232.13	2	6.25161e-05	0.00106277	17	0.0177507	Yes	No
Breast-MammaryTissue	395	CERKL	ENSG00000188452.13	2	6.87782e-05	0.00116923	17	0.0182297	Yes	No
Breast-MammaryTissue	395	SSFA2	ENSG00000138434.16	2	0.00299244	0.0478791	16	0.0641847	No	No
Breast-MammaryTissue	395	PPP1R1C	ENSG00000150722.10	2	0.000567838	0.00965324	17	0.0299093	Yes	No
Breast-MammaryTissue	395	PDE1A	ENSG00000115252.18	2	0.00154844	0.0294203	19	0.048	Yes	No
Breast-MammaryTissue	395	DNAJC10	ENSG00000077232.17	2	0.000257463	0.00463433	18	0.0240682	Yes	No
Breast-MammaryTissue	395	FRZB	ENSG00000162998.4	2	0.00384937	0.0692886	18	0.082809	No	No
Breast-MammaryTissue	395	NCKAP1	ENSG00000061676.14	2	0.00113932	0.021647	19	0.0411402	Yes	No
Breast-MammaryTissue	395	DUSP19	ENSG00000162999.12	2	0.0018486	0.0351233	19	0.052851	No	No
Breast-MammaryTissue	395	NUP35	ENSG00000163002.12	2	0.015746	0.314919	20	0.316824	No	No
Breast-MammaryTissue	395	RP11-438L19.1	ENSG00000272800.1	2	0.00215036	0.0430072	20	0.0598592	No	No
Breast-MammaryTissue	395	ZNF804A	ENSG00000170396.7	2	0.0080899	0.161798	20	0.167967	No	No
Breast-MammaryTissue	395	FSIP2	ENSG00000188738.14	2	0.0152682	0.244292	16	0.247537	No	No
Breast-MammaryTissue	395	LINC01473	ENSG00000237877.6	2	0.00209143	0.0334629	16	0.0514213	No	No
Breast-MammaryTissue	395	RP11-410E4.1	ENSG00000259915.2	2	0.0134969	0.21595	16	0.220027	No	No
Breast-MammaryTissue	395	ZC3H15	ENSG00000065548.17	2	0.000468716	0.00703074	15	0.0270786	Yes	No
Breast-MammaryTissue	395	ITGAV	ENSG00000138448.11	2	0.00985367	0.157659	16	0.164085	No	No
Breast-MammaryTissue	395	FAM171B	ENSG00000144369.12	2	0.00232008	0.0371212	16	0.054637	No	No
Breast-MammaryTissue	395	ZSWIM2	ENSG00000163012.3	2	0.00821205	0.123181	15	0.131806	No	No
Breast-MammaryTissue	395	CALCRL	ENSG00000064989.12	2	0.00033458	0.0050187	15	0.0245547	Yes	No
Breast-MammaryTissue	395	TFPI	ENSG00000003436.15	2	0.000696496	0.0104474	15	0.0308	Yes	No
Breast-MammaryTissue	395	GULP1	ENSG00000144366.15	2	0.00572377	0.0915803	16	0.102996	No	No
Breast-MammaryTissue	395	DIRC1	ENSG00000174325.4	2	0.000845201	0.0118328	14	0.0320707	Yes	No
Breast-MammaryTissue	395	COL3A1	ENSG00000168542.14	2	0.000132314	0.00172008	13	0.0193225	Yes	No
Breast-MammaryTissue	395	COL5A2	ENSG00000204262.11	2	0.00110311	0.0154435	14	0.0353692	Yes	No
Breast-MammaryTissue	395	WDR75	ENSG00000115368.9	2	0.00284394	0.0369712	13	0.0544968	No	No
Breast-MammaryTissue	395	SLC40A1	ENSG00000138449.10	2	0.0100018	0.140025	14	0.147513	No	No
Breast-MammaryTissue	395	ASNSD1	ENSG00000138381.9	2	0.00379025	0.0530635	14	0.0685385	No	No
Breast-MammaryTissue	395	ANKAR	ENSG00000151687.14	2	0.00438382	0.0657573	15	0.0796405	No	No
Breast-MammaryTissue	395	OSGEPL1	ENSG00000128694.11	2	0.000894375	0.0125213	14	0.032671	Yes	No
Breast-MammaryTissue	395	ORMDL1	ENSG00000128699.13	2	0.00914896	0.128085	14	0.136327	No	No
Breast-MammaryTissue	395	PMS1	ENSG00000064933.17	2	0.00139421	0.0209131	15	0.040357	Yes	No
Breast-MammaryTissue	395	C2orf88	ENSG00000187699.10	2	0.00230063	0.0368101	16	0.0543466	No	No
Breast-MammaryTissue	395	MSTN	ENSG00000138379.4	2	0.00566705	0.0793386	14	0.091945	No	No
Breast-MammaryTissue	395	HIBCH	ENSG00000198130.15	2	3.68206e-05	0.000552309	15	0.0161733	Yes	No
Breast-MammaryTissue	395	INPP1	ENSG00000151689.12	2	0.00123282	0.0172594	14	0.0370573	Yes	No
Breast-MammaryTissue	395	MFSD6	ENSG00000151690.14	2	0.00143695	0.0201173	14	0.0397268	Yes	No
Breast-MammaryTissue	395	NEMP2	ENSG00000189362.11	2	0.00321112	0.0449556	14	0.0616148	No	No
Breast-MammaryTissue	395	RP11-284E5.1	ENSG00000284052.1	2	0.0143881	0.201433	14	0.205952	No	No
Breast-MammaryTissue	395	NAB1	ENSG00000138386.16	2	0.00173231	0.0242524	14	0.0435698	Yes	No
Breast-MammaryTissue	395	GLS	ENSG00000115419.12	2	0.00318126	0.0477189	15	0.0640555	No	No
Breast-MammaryTissue	395	STAT1	ENSG00000115415.18	2	0.00217424	0.0326136	15	0.0506987	No	No
Breast-MammaryTissue	395	STAT4	ENSG00000138378.17	2	0.000747276	0.0119564	16	0.0321743	Yes	No
Breast-MammaryTissue	395	AC092614.2	ENSG00000227542.1	2	4.88659e-05	0.000732989	15	0.0164865	Yes	No
Breast-MammaryTissue	395	MYO1B	ENSG00000128641.18	2	0.000958906	0.0153425	16	0.0352815	Yes	No
Breast-MammaryTissue	395	NABP1	ENSG00000173559.12	2	0.000470746	0.0061197	13	0.0257803	Yes	No
Breast-MammaryTissue	395	SDPR	ENSG00000168497.4	2	0.000783784	0.0101892	13	0.0304392	Yes	No
Breast-MammaryTissue	395	TMEFF2	ENSG00000144339.11	2	0.00224311	0.0314035	14	0.0496411	Yes	No
Breast-MammaryTissue	395	SLC39A10	ENSG00000196950.13	2	0.000348037	0.00556859	16	0.0251681	Yes	No
Breast-MammaryTissue	395	DNAH7	ENSG00000118997.13	2	0.000451113	0.00766893	17	0.0278076	Yes	No
Breast-MammaryTissue	395	STK17B	ENSG00000081320.10	2	0.00802304	0.120346	15	0.129222	No	No
Breast-MammaryTissue	395	HECW2	ENSG00000138411.10	2	0.000620872	0.00993396	16	0.0301285	Yes	No
Breast-MammaryTissue	395	CCDC150	ENSG00000144395.17	2	0.000881144	0.012336	14	0.032516	Yes	No
Breast-MammaryTissue	395	GTF3C3	ENSG00000119041.10	2	0.000386725	0.00541415	14	0.0250051	Yes	No
Breast-MammaryTissue	395	C2orf66	ENSG00000187944.2	2	0.0265778	0.345511	13	0.347015	No	No
Breast-MammaryTissue	395	PGAP1	ENSG00000197121.14	2	0.00130343	0.018248	14	0.0379945	Yes	No
Breast-MammaryTissue	395	ANKRD44	ENSG00000065413.18	2	0.0015228	0.0243648	16	0.0436504	Yes	No
Breast-MammaryTissue	395	SF3B1	ENSG00000115524.15	2	0.0287563	0.373832	13	0.37501	No	No
Breast-MammaryTissue	395	COQ10B	ENSG00000115520.8	2	0.000460258	0.00598336	13	0.0257162	Yes	No
Breast-MammaryTissue	395	HSPD1	ENSG00000144381.16	2	0.0135253	0.162304	12	0.168435	No	No
Breast-MammaryTissue	395	HSPE1	ENSG00000115541.10	2	0.00469319	0.0563183	12	0.0713399	No	No
Breast-MammaryTissue	395	MOB4	ENSG00000115540.14	2	0.000384108	0.0046093	12	0.0240638	Yes	No
Breast-MammaryTissue	395	RFTN2	ENSG00000162944.10	2	0.00183038	0.0237949	13	0.0431606	Yes	No
Breast-MammaryTissue	395	MARS2	ENSG00000247626.4	2	0.00739726	0.0887671	12	0.100509	No	No
Breast-MammaryTissue	395	PLCL1	ENSG00000115896.15	2	0.00249336	0.0398937	16	0.0571146	No	No
Breast-MammaryTissue	395	SATB2	ENSG00000119042.16	2	0.00206051	0.0247262	12	0.0439354	Yes	No
Breast-MammaryTissue	395	FTCDNL1	ENSG00000226124.6	2	0.00267939	0.034832	13	0.0526143	No	No
Breast-MammaryTissue	395	C2orf69	ENSG00000178074.5	2	0.000666089	0.00799306	12	0.0281787	Yes	No
Breast-MammaryTissue	395	TYW5	ENSG00000162971.10	2	3.94673e-05	0.000473607	12	0.0159248	Yes	No
Breast-MammaryTissue	395	MAIP1	ENSG00000162972.10	2	0.00936126	0.112335	12	0.121725	No	No
Breast-MammaryTissue	395	SPATS2L	ENSG00000196141.13	2	0.000171964	0.00223553	13	0.0202209	Yes	No
Breast-MammaryTissue	395	KCTD18	ENSG00000155729.12	2	0.00138036	0.0179447	13	0.0377157	Yes	No
Breast-MammaryTissue	395	SGO2	ENSG00000163535.17	2	0.00176479	0.0247071	14	0.0439184	Yes	No
Breast-MammaryTissue	395	AOX1	ENSG00000138356.13	2	0.00242667	0.0339733	14	0.051899	No	No
Breast-MammaryTissue	395	BZW1	ENSG00000082153.17	2	7.1187e-05	0.000996617	14	0.0174716	Yes	No
Breast-MammaryTissue	395	CLK1	ENSG00000013441.15	2	0.000667276	0.00934187	14	0.0295724	Yes	No
Breast-MammaryTissue	395	PPIL3	ENSG00000240344.8	2	0.000335278	0.00469389	14	0.0241661	Yes	No
Breast-MammaryTissue	395	NIF3L1	ENSG00000196290.14	2	2.04521e-05	0.000286329	14	0.0147578	Yes	No
Breast-MammaryTissue	395	ORC2	ENSG00000115942.8	2	0.00064975	0.00909651	14	0.029394	Yes	No
Breast-MammaryTissue	395	FAM126B	ENSG00000155744.9	2	0.000303166	0.00454749	15	0.0239848	Yes	No
Breast-MammaryTissue	395	NDUFB3	ENSG00000119013.8	2	0.00374369	0.0561554	15	0.0711628	No	No
Breast-MammaryTissue	395	CFLAR	ENSG00000003402.19	2	0.0092057	0.138086	15	0.145727	No	No
Breast-MammaryTissue	395	CASP10	ENSG00000003400.14	2	0.000450764	0.00676147	15	0.026672	Yes	No
Breast-MammaryTissue	395	CASP8	ENSG00000064012.21	2	0.000352589	0.00528883	15	0.0248842	Yes	No
Breast-MammaryTissue	395	ALS2CR12	ENSG00000155749.12	2	0.00179185	0.0268778	15	0.04578	Yes	No
Breast-MammaryTissue	395	TRAK2	ENSG00000115993.12	2	0.00261492	0.0392237	15	0.0565589	No	No
Breast-MammaryTissue	395	STRADB	ENSG00000082146.12	2	0.000217657	0.00326485	15	0.0219776	Yes	No
Breast-MammaryTissue	395	ALS2CR11	ENSG00000155754.14	2	0.000279147	0.00418721	15	0.0232668	Yes	No
Breast-MammaryTissue	395	TMEM237	ENSG00000155755.18	2	0.00288741	0.0404238	14	0.0575213	No	No
Breast-MammaryTissue	395	MPP4	ENSG00000082126.17	2	0.00960911	0.134528	14	0.142371	No	No
Breast-MammaryTissue	395	ALS2	ENSG00000003393.14	2	0.00247419	0.0346387	14	0.052466	No	No
Breast-MammaryTissue	395	CDK15	ENSG00000138395.14	2	0.000512815	0.0066666	13	0.0266018	Yes	No
Breast-MammaryTissue	395	RP11-107N15.1	ENSG00000273209.1	2	0.00847667	0.110197	13	0.119682	No	No
Breast-MammaryTissue	395	FZD7	ENSG00000155760.2	2	0.00625964	0.0813753	13	0.0937988	No	No
Breast-MammaryTissue	395	SUMO1	ENSG00000116030.16	2	0.00251369	0.0351917	14	0.0529275	No	No
Breast-MammaryTissue	395	NOP58	ENSG00000055044.10	2	0.00109459	0.0153243	14	0.0352615	Yes	No
Breast-MammaryTissue	395	RP11-686O6.1	ENSG00000272966.1	2	0.000862059	0.0112068	13	0.0314594	Yes	No
Breast-MammaryTissue	395	RP11-686O6.2	ENSG00000273456.1	2	0.000310387	0.00403503	13	0.0230347	Yes	No
Breast-MammaryTissue	395	BMPR2	ENSG00000204217.13	2	0.00432118	0.0604965	14	0.0751322	No	No
Breast-MammaryTissue	395	FAM117B	ENSG00000138439.11	2	0.000974379	0.0126669	13	0.0328231	Yes	No
Breast-MammaryTissue	395	ICA1L	ENSG00000163596.16	2	0.0109768	0.131721	12	0.139705	No	No
Breast-MammaryTissue	395	WDR12	ENSG00000138442.9	2	0.00215719	0.0280435	13	0.0467983	Yes	No
Breast-MammaryTissue	395	CARF	ENSG00000138380.17	2	0.000853333	0.0110933	13	0.0313266	Yes	No
Breast-MammaryTissue	395	NBEAL1	ENSG00000144426.18	2	0.0070124	0.0981736	14	0.108951	No	No
Breast-MammaryTissue	395	CYP20A1	ENSG00000119004.15	2	0.000174399	0.00226718	13	0.0202797	Yes	No
Breast-MammaryTissue	395	ABI2	ENSG00000138443.15	2	0.00106698	0.0149378	14	0.0349583	Yes	No
Breast-MammaryTissue	395	RAPH1	ENSG00000173166.17	2	0.00622772	0.0871881	14	0.0990213	No	No
Breast-MammaryTissue	395	CD28	ENSG00000178562.17	2	0.000834742	0.0108516	13	0.0311155	Yes	No
Breast-MammaryTissue	395	CTLA4	ENSG00000163599.14	2	0.00168054	0.0218471	13	0.041339	Yes	No
Breast-MammaryTissue	395	ICOS	ENSG00000163600.12	2	0.00113564	0.0147633	13	0.0347704	Yes	No
Breast-MammaryTissue	395	PARD3B	ENSG00000116117.17	2	0.00250618	0.057642	23	0.0725289	No	No
Breast-MammaryTissue	395	NRP2	ENSG00000118257.16	2	0.00323244	0.0549515	17	0.0701476	No	No
Breast-MammaryTissue	395	INO80D	ENSG00000114933.15	2	1.59347e-06	2.86825e-05	18	0.0102882	Yes	No
Breast-MammaryTissue	395	AC007383.3	ENSG00000227946.1	2	7.26561e-05	0.00130781	18	0.0185434	Yes	No
Breast-MammaryTissue	395	NDUFS1	ENSG00000023228.13	2	0.0011555	0.0207991	18	0.0402506	Yes	No
Breast-MammaryTissue	395	EEF1B2	ENSG00000114942.13	2	0.000117275	0.00211095	18	0.0200457	Yes	No
Breast-MammaryTissue	395	GPR1	ENSG00000183671.12	2	0.00174307	0.0313753	18	0.0496346	Yes	No
Breast-MammaryTissue	395	ZDBF2	ENSG00000204186.7	2	0.00580803	0.104545	18	0.11467	No	No
Breast-MammaryTissue	395	ADAM23	ENSG00000114948.12	2	0.00022092	0.00397657	18	0.0229736	Yes	No
Breast-MammaryTissue	395	MDH1B	ENSG00000138400.12	2	0.000361188	0.00650138	18	0.0263218	Yes	No
Breast-MammaryTissue	395	FASTKD2	ENSG00000118246.13	2	0.000348734	0.00592848	17	0.0255997	Yes	No
Breast-MammaryTissue	395	CPO	ENSG00000144410.4	2	0.00144342	0.0245382	17	0.0438144	Yes	No
Breast-MammaryTissue	395	KLF7	ENSG00000118263.14	2	0.00012084	0.00217512	18	0.0200683	Yes	No
Breast-MammaryTissue	395	AC007879.2	ENSG00000234902.6	2	0.0028548	0.0513865	18	0.0670859	No	No
Breast-MammaryTissue	395	MYOSLID	ENSG00000229647.1	2	0.00635991	0.114478	18	0.123699	No	No
Breast-MammaryTissue	395	CREB1	ENSG00000118260.14	2	0.000112569	0.00202625	18	0.0198891	Yes	No
Breast-MammaryTissue	395	METTL21A	ENSG00000144401.14	2	0.0010113	0.0182033	18	0.0379566	Yes	No
Breast-MammaryTissue	395	CCNYL1	ENSG00000163249.11	2	0.000115349	0.00207629	18	0.019987	Yes	No
Breast-MammaryTissue	395	FZD5	ENSG00000163251.3	2	4.81031e-05	0.000817753	17	0.0166639	Yes	No
Breast-MammaryTissue	395	PLEKHM3	ENSG00000178385.14	2	0.00074632	0.0141801	19	0.0342893	Yes	No
Breast-MammaryTissue	395	IDH1	ENSG00000138413.13	2	0.00694437	0.124999	18	0.133411	No	No
Breast-MammaryTissue	395	PIKFYVE	ENSG00000115020.16	2	0.00256456	0.0512912	20	0.0669946	No	No
Breast-MammaryTissue	395	PTH2R	ENSG00000144407.9	2	0.000308267	0.00709013	23	0.0271409	Yes	No
Breast-MammaryTissue	395	MAP2	ENSG00000078018.19	2	0.00554891	0.105429	19	0.115428	No	No
Breast-MammaryTissue	395	RPE	ENSG00000197713.14	2	0.00337364	0.0607256	18	0.0753154	No	No
Breast-MammaryTissue	395	KANSL1L	ENSG00000144445.16	2	0.0130247	0.247469	19	0.250577	No	No
Breast-MammaryTissue	395	AC006994.2	ENSG00000279317.2	2	0.000181637	0.00326946	18	0.0219776	Yes	No
Breast-MammaryTissue	395	ACADL	ENSG00000115361.7	2	0.00116424	0.0209563	18	0.040394	Yes	No
Breast-MammaryTissue	395	MYL1	ENSG00000168530.15	2	0.000875292	0.01488	17	0.0348884	Yes	No
Breast-MammaryTissue	395	LANCL1	ENSG00000115365.11	2	0.00575906	0.092145	16	0.103448	No	No
Breast-MammaryTissue	395	CPS1	ENSG00000021826.14	2	0.000299666	0.00539399	18	0.0249957	Yes	No
Breast-MammaryTissue	395	ERBB4	ENSG00000178568.14	2	0.000235615	0.00753967	32	0.027687	Yes	No
Breast-MammaryTissue	395	IKZF2	ENSG00000030419.16	2	0.00214644	0.0429288	20	0.0597996	No	No
Breast-MammaryTissue	395	RP11-105N14.1	ENSG00000270659.1	2	0.00299466	0.0568985	19	0.0719227	No	No
Breast-MammaryTissue	395	AC079610.2	ENSG00000196096.3	2	0.000554531	0.00998155	18	0.0301796	Yes	No
Breast-MammaryTissue	395	SPAG16	ENSG00000144451.18	2	0.000370625	0.0100069	27	0.0302088	Yes	No
Breast-MammaryTissue	395	BARD1	ENSG00000138376.10	2	0.000152349	0.00289463	19	0.0214168	Yes	No
Breast-MammaryTissue	395	ABCA12	ENSG00000144452.14	2	0.000189426	0.00378851	20	0.0226487	Yes	No
Breast-MammaryTissue	395	ATIC	ENSG00000138363.14	2	0.000201359	0.00362447	18	0.0224544	Yes	No
Breast-MammaryTissue	395	FN1	ENSG00000115414.18	2	0.000127608	0.00242456	19	0.0205271	Yes	No
Breast-MammaryTissue	395	LINC00607	ENSG00000235770.5	2	0.00197149	0.0394299	20	0.056723	No	No
Breast-MammaryTissue	395	AC093382.1	ENSG00000226276.1	2	0.000382639	0.00650487	17	0.0263218	Yes	No
Breast-MammaryTissue	395	MREG	ENSG00000118242.15	2	0.0026269	0.0472843	18	0.0637083	No	No
Breast-MammaryTissue	395	PECR	ENSG00000115425.13	2	0.00017455	0.00314189	18	0.0217418	Yes	No
Breast-MammaryTissue	395	TMEM169	ENSG00000163449.10	2	0.000316552	0.00569794	18	0.0253362	Yes	No
Breast-MammaryTissue	395	XRCC5	ENSG00000079246.15	2	0.00106652	0.0191974	18	0.0389306	Yes	No
Breast-MammaryTissue	395	LINC01963	ENSG00000260804.3	2	0.00295372	0.0531669	18	0.0686385	No	No
Breast-MammaryTissue	395	SMARCAL1	ENSG00000138375.12	2	0.000177514	0.00337276	19	0.0221251	Yes	No
Breast-MammaryTissue	395	RPL37A	ENSG00000197756.9	2	0.00350618	0.0666175	19	0.0804026	No	No
Breast-MammaryTissue	395	IGFBP2	ENSG00000115457.9	2	0.00033809	0.00608561	18	0.0257543	Yes	No
Breast-MammaryTissue	395	IGFBP5	ENSG00000115461.4	2	0.00110314	0.0198565	18	0.0394836	Yes	No
Breast-MammaryTissue	395	TNP1	ENSG00000118245.2	2	0.00188903	0.0340025	18	0.0519146	No	No
Breast-MammaryTissue	395	DIRC3	ENSG00000231672.6	2	0.000569528	0.010821	19	0.0310974	Yes	No
Breast-MammaryTissue	395	TNS1	ENSG00000079308.16	2	0.00124439	0.0199102	16	0.0395347	Yes	No
Breast-MammaryTissue	395	RUFY4	ENSG00000188282.12	2	0.00357183	0.0535774	15	0.0689659	No	No
Breast-MammaryTissue	395	CXCR2	ENSG00000180871.7	2	0.00218565	0.0305991	14	0.0490244	Yes	No
Breast-MammaryTissue	395	CXCR1	ENSG00000163464.7	2	0.000795506	0.0111371	14	0.0313705	Yes	No
Breast-MammaryTissue	395	ARPC2	ENSG00000163466.15	2	0.000145669	0.00203936	14	0.0198978	Yes	No
Breast-MammaryTissue	395	GPBAR1	ENSG00000179921.14	2	0.000187641	0.00262697	14	0.0208662	Yes	No
Breast-MammaryTissue	395	AAMP	ENSG00000127837.9	2	0.00447356	0.0626299	14	0.0769958	No	No
Breast-MammaryTissue	395	PNKD	ENSG00000127838.13	2	0.000767994	0.0107519	14	0.0310708	Yes	No
Breast-MammaryTissue	395	TMBIM1	ENSG00000135926.14	2	0.00245259	0.0343363	14	0.0522165	No	No
Breast-MammaryTissue	395	CATIP	ENSG00000158428.3	2	0.00176572	0.0247201	14	0.0439289	Yes	No
Breast-MammaryTissue	395	SLC11A1	ENSG00000018280.16	2	0.00150744	0.0211042	14	0.0405477	Yes	No
Breast-MammaryTissue	395	CTDSP1	ENSG00000144579.7	2	0.00131065	0.0183492	14	0.0380824	Yes	No
Breast-MammaryTissue	395	USP37	ENSG00000135913.10	2	0.00246384	0.0320299	13	0.0500981	No	No
Breast-MammaryTissue	395	CNOT9	ENSG00000144580.13	2	7.59432e-07	9.11318e-06	12	0.00873155	Yes	Yes
Breast-MammaryTissue	395	PLCD4	ENSG00000115556.13	2	0.000420609	0.0050473	12	0.0245883	Yes	No
Breast-MammaryTissue	395	ZNF142	ENSG00000115568.15	2	0.00312382	0.0374859	12	0.0549669	No	No
Breast-MammaryTissue	395	BCS1L	ENSG00000074582.12	2	2.65429e-05	0.000318515	12	0.0147578	Yes	No
Breast-MammaryTissue	395	RNF25	ENSG00000163481.7	2	0.000795068	0.00954081	12	0.0297885	Yes	No
Breast-MammaryTissue	395	STK36	ENSG00000163482.11	2	0.00299791	0.0359749	12	0.0535691	No	No
Breast-MammaryTissue	395	TTLL4	ENSG00000135912.10	2	0.00299465	0.0389305	13	0.0563249	No	No
Breast-MammaryTissue	395	CYP27A1	ENSG00000135929.8	2	0.00205787	0.0267524	13	0.0456657	Yes	No
Breast-MammaryTissue	395	RP11-459I19.1	ENSG00000272555.1	2	0.0018708	0.0243204	13	0.0436207	Yes	No
Breast-MammaryTissue	395	PRKAG3	ENSG00000115592.11	2	0.00197905	0.0257277	13	0.044805	Yes	No
Breast-MammaryTissue	395	WNT6	ENSG00000115596.3	2	0.000469048	0.00609762	13	0.0257571	Yes	No
Breast-MammaryTissue	395	WNT10A	ENSG00000135925.8	2	0.00411137	0.0534479	13	0.0688855	No	No
Breast-MammaryTissue	395	IHH	ENSG00000163501.6	2	0.000606443	0.00849021	14	0.0287711	Yes	No
Breast-MammaryTissue	395	RP11-33O4.1	ENSG00000272644.1	2	0.000691617	0.00968264	14	0.0299093	Yes	No
Breast-MammaryTissue	395	NHEJ1	ENSG00000187736.12	2	0.00405654	0.0608481	15	0.0754218	No	No
Breast-MammaryTissue	395	SLC23A3	ENSG00000213901.10	2	0.0102642	0.143699	14	0.15085	No	No
Breast-MammaryTissue	395	CNPPD1	ENSG00000115649.15	2	0.000917526	0.0128454	14	0.0329891	Yes	No
Breast-MammaryTissue	395	FAM134A	ENSG00000144567.10	2	0.000462818	0.00647945	14	0.0262881	Yes	No
Breast-MammaryTissue	395	ZFAND2B	ENSG00000158552.12	2	0.00165506	0.0248258	15	0.0440193	Yes	No
Breast-MammaryTissue	395	ABCB6	ENSG00000115657.12	2	0.0041867	0.0628005	15	0.0771623	No	No
Breast-MammaryTissue	395	ATG9A	ENSG00000198925.10	2	0.0021102	0.0316531	15	0.0498084	Yes	No
Breast-MammaryTissue	395	ANKZF1	ENSG00000163516.13	2	0.0012967	0.0194505	15	0.0391684	Yes	No
Breast-MammaryTissue	395	GLB1L	ENSG00000163521.15	2	0.000115898	0.00173847	15	0.0193327	Yes	No
Breast-MammaryTissue	395	STK16	ENSG00000115661.13	2	0.000112251	0.00168376	15	0.0192341	Yes	No
Breast-MammaryTissue	395	TUBA4A	ENSG00000127824.13	2	0.00206076	0.0309114	15	0.0492845	Yes	No
Breast-MammaryTissue	395	DNAJB2	ENSG00000135924.15	2	0.00261678	0.0392517	15	0.0565861	No	No
Breast-MammaryTissue	395	PTPRN	ENSG00000054356.13	2	0.000914139	0.0137121	15	0.033777	Yes	No
Breast-MammaryTissue	395	DNPEP	ENSG00000123992.18	2	8.57309e-07	1.37169e-05	16	0.00873155	Yes	Yes
Breast-MammaryTissue	395	DES	ENSG00000175084.11	2	0.000533939	0.00854303	16	0.0288215	Yes	No
Breast-MammaryTissue	395	SPEG	ENSG00000072195.14	2	0.00825455	0.140327	17	0.147772	No	No
Breast-MammaryTissue	395	GMPPA	ENSG00000144591.18	2	0.0084378	0.143443	17	0.150614	No	No
Breast-MammaryTissue	395	ASIC4	ENSG00000072182.12	2	0.0104371	0.17743	17	0.18291	No	No
Breast-MammaryTissue	395	CHPF	ENSG00000123989.13	2	0.00407477	0.0692711	17	0.082799	No	No
Breast-MammaryTissue	395	TMEM198	ENSG00000188760.10	2	0.00124439	0.0211547	17	0.0405992	Yes	No
Breast-MammaryTissue	395	OBSL1	ENSG00000124006.14	2	0.00807157	0.137217	17	0.144885	No	No
Breast-MammaryTissue	395	INHA	ENSG00000123999.4	2	0.00270985	0.0460674	17	0.0625942	No	No
Breast-MammaryTissue	395	STK11IP	ENSG00000144589.21	2	0.0009945	0.017901	18	0.0376696	Yes	No
Breast-MammaryTissue	395	SLC4A3	ENSG00000114923.16	2	1.00203e-05	0.000180366	18	0.0138003	Yes	No
Breast-MammaryTissue	395	EPHA4	ENSG00000116106.11	2	8.28839e-05	0.00149191	18	0.0189277	Yes	No
Breast-MammaryTissue	395	PAX3	ENSG00000135903.18	2	0.0123939	0.247878	20	0.250964	No	No
Breast-MammaryTissue	395	CCDC140	ENSG00000163081.2	2	0.00227905	0.043302	19	0.0600884	No	No
Breast-MammaryTissue	395	RP11-384O8.1	ENSG00000267034.1	2	0.000635527	0.012075	19	0.0322957	Yes	No
Breast-MammaryTissue	395	SGPP2	ENSG00000163082.9	2	0.000544191	0.0108838	20	0.0311225	Yes	No
Breast-MammaryTissue	395	FARSB	ENSG00000116120.9	2	0.00462591	0.0878924	19	0.0996373	No	No
Breast-MammaryTissue	395	MOGAT1	ENSG00000124003.12	2	0.00134756	0.0242561	18	0.0435698	Yes	No
Breast-MammaryTissue	395	ACSL3	ENSG00000123983.13	2	0.00119927	0.0239855	20	0.0433283	Yes	No
Breast-MammaryTissue	395	KCNE4	ENSG00000152049.6	2	0.00553717	0.116281	21	0.125404	No	No
Breast-MammaryTissue	395	SCG2	ENSG00000171951.4	2	0.000421569	0.00885295	21	0.0291265	Yes	No
Breast-MammaryTissue	395	AP1S3	ENSG00000152056.16	2	0.0066924	0.14054	21	0.147954	No	No
Breast-MammaryTissue	395	WDFY1	ENSG00000085449.14	2	0.00273846	0.0575076	21	0.0724018	No	No
Breast-MammaryTissue	395	MRPL44	ENSG00000135900.3	2	0.00452758	0.0905516	20	0.102106	No	No
Breast-MammaryTissue	395	SERPINE2	ENSG00000135919.12	2	0.00114888	0.0241266	21	0.0434499	Yes	No
Breast-MammaryTissue	395	FAM124B	ENSG00000124019.9	2	0.00909161	0.181832	20	0.187092	No	No
Breast-MammaryTissue	395	CUL3	ENSG00000036257.12	2	0.00752415	0.150483	20	0.157122	No	No
Breast-MammaryTissue	395	DOCK10	ENSG00000135905.18	2	2.24208e-05	0.000470837	21	0.0159248	Yes	No
Breast-MammaryTissue	395	RP11-314B1.2	ENSG00000273301.1	2	2.47181e-05	0.000420208	17	0.0157385	Yes	No
Breast-MammaryTissue	395	IRS1	ENSG00000169047.5	2	0.00052909	0.0111109	21	0.0313363	Yes	No
Breast-MammaryTissue	395	RP11-395N3.2	ENSG00000272622.1	2	0.000545762	0.011461	21	0.0316721	Yes	No
Breast-MammaryTissue	395	RHBDD1	ENSG00000144468.16	2	0.00119583	0.0275042	23	0.046341	Yes	No
Breast-MammaryTissue	395	COL4A4	ENSG00000081052.11	2	0.000843792	0.020251	24	0.039838	Yes	No
Breast-MammaryTissue	395	COL4A3	ENSG00000169031.18	2	0.00121497	0.0279444	23	0.0467075	Yes	No
Breast-MammaryTissue	395	MFF	ENSG00000168958.19	2	0.00984886	0.226524	23	0.230228	No	No
Breast-MammaryTissue	395	AGFG1	ENSG00000173744.17	2	0.0022277	0.0512371	23	0.0669429	No	No
Breast-MammaryTissue	395	SLC19A3	ENSG00000135917.13	2	3.02068e-05	0.000724962	24	0.0164832	Yes	No
Breast-MammaryTissue	395	CCL20	ENSG00000115009.11	2	0.00228716	0.0548919	24	0.0701007	No	No
Breast-MammaryTissue	395	DAW1	ENSG00000123977.9	2	0.000576328	0.0138319	24	0.0339181	Yes	No
Breast-MammaryTissue	395	SPHKAP	ENSG00000153820.12	2	0.000325389	0.0084601	26	0.0287506	Yes	No
Breast-MammaryTissue	395	LINC01807	ENSG00000232023.2	2	0.00010956	0.00262944	24	0.0208662	Yes	No
Breast-MammaryTissue	395	PID1	ENSG00000153823.18	2	0.000801845	0.0200461	25	0.0396371	Yes	No
Breast-MammaryTissue	395	DNER	ENSG00000187957.7	2	0.000177364	0.00443411	25	0.0238085	Yes	No
Breast-MammaryTissue	395	TRIP12	ENSG00000153827.13	2	4.52051e-05	0.00103972	23	0.0176408	Yes	No
Breast-MammaryTissue	395	FBXO36	ENSG00000153832.11	2	0.000833959	0.0191811	23	0.0389078	Yes	No
Breast-MammaryTissue	395	SLC16A14	ENSG00000163053.10	2	1.93319e-05	0.000425302	22	0.0157385	Yes	No
Breast-MammaryTissue	395	SP110	ENSG00000135899.17	2	0.00120219	0.0252461	21	0.0444146	Yes	No
Breast-MammaryTissue	395	SP140	ENSG00000079263.18	2	0.00144449	0.0303343	21	0.0487157	Yes	No
Breast-MammaryTissue	395	SP140L	ENSG00000185404.16	2	0.00394686	0.082884	21	0.0950946	No	No
Breast-MammaryTissue	395	SP100	ENSG00000067066.16	2	0.00891137	0.187139	21	0.192188	No	No
Breast-MammaryTissue	395	LINC01907	ENSG00000226125.1	2	0.000240888	0.00481775	20	0.024308	Yes	No
Breast-MammaryTissue	395	CAB39	ENSG00000135932.10	2	6.86289e-05	0.00144121	21	0.0189277	Yes	No
Breast-MammaryTissue	395	ITM2C	ENSG00000135916.15	2	4.87577e-05	0.000975154	20	0.0173591	Yes	No
Breast-MammaryTissue	395	GPR55	ENSG00000135898.9	2	1.16397e-05	0.000244434	21	0.0142342	Yes	No
Breast-MammaryTissue	395	C2orf72	ENSG00000204128.5	2	0.000857487	0.0180072	21	0.0377851	Yes	No
Breast-MammaryTissue	395	PSMD1	ENSG00000173692.12	2	3.9482e-05	0.000829122	21	0.0166895	Yes	No
Breast-MammaryTissue	395	HTR2B	ENSG00000135914.5	2	0.00206173	0.0412346	20	0.0582529	No	No
Breast-MammaryTissue	395	ARMC9	ENSG00000135931.17	2	0.000606152	0.012123	20	0.0323275	Yes	No
Breast-MammaryTissue	395	B3GNT7	ENSG00000156966.6	2	0.000466965	0.00840538	18	0.0286861	Yes	No
Breast-MammaryTissue	395	NCL	ENSG00000115053.15	2	0.000393819	0.00708874	18	0.0271409	Yes	No
Breast-MammaryTissue	395	LINC00471	ENSG00000181798.2	2	0.00422331	0.0760196	18	0.0889177	No	No
Breast-MammaryTissue	395	NMUR1	ENSG00000171596.6	2	0.000254909	0.00458836	18	0.0240134	Yes	No
Breast-MammaryTissue	395	PTMA	ENSG00000187514.16	2	0.000899961	0.0152993	17	0.0352295	Yes	No
Breast-MammaryTissue	395	PDE6D	ENSG00000156973.13	2	0.000867479	0.0156146	18	0.0354372	Yes	No
Breast-MammaryTissue	395	COPS7B	ENSG00000144524.17	2	7.23505e-05	0.00122996	17	0.0185434	Yes	No
Breast-MammaryTissue	395	NPPC	ENSG00000163273.3	2	0.000604647	0.010279	17	0.0305458	Yes	No
Breast-MammaryTissue	395	DIS3L2	ENSG00000144535.19	2	0.000423077	0.00930769	22	0.0295566	Yes	No
Breast-MammaryTissue	395	ECEL1	ENSG00000171551.11	2	0.000754519	0.0143359	19	0.0344269	Yes	No
Breast-MammaryTissue	395	CHRNG	ENSG00000196811.11	2	0.00171487	0.0308677	18	0.049258	Yes	No
Breast-MammaryTissue	395	TIGD1	ENSG00000221944.6	2	5.83193e-05	0.00104975	18	0.0176906	Yes	No
Breast-MammaryTissue	395	EIF4E2	ENSG00000135930.13	2	0.00641808	0.115525	18	0.124662	No	No
Breast-MammaryTissue	395	EFHD1	ENSG00000115468.11	2	0.000501321	0.00902378	18	0.0293166	Yes	No
Breast-MammaryTissue	395	GIGYF2	ENSG00000204120.14	2	0.00243674	0.0487348	20	0.064961	No	No
Breast-MammaryTissue	395	KCNJ13	ENSG00000115474.6	2	0.000110623	0.00199121	18	0.0198514	Yes	No
Breast-MammaryTissue	395	C2orf82	ENSG00000182600.9	2	0.00701162	0.133221	19	0.141134	No	No
Breast-MammaryTissue	395	NGEF	ENSG00000066248.14	2	0.00160292	0.0320585	20	0.0501143	No	No
Breast-MammaryTissue	395	INPP5D	ENSG00000168918.13	2	0.00082029	0.0172261	21	0.0370573	Yes	No
Breast-MammaryTissue	395	ATG16L1	ENSG00000085978.21	2	0.000623949	0.0137269	22	0.0337885	Yes	No
Breast-MammaryTissue	395	DGKD	ENSG00000077044.10	2	0.00168196	0.037003	22	0.0545326	No	No
Breast-MammaryTissue	395	USP40	ENSG00000085982.13	2	0.000113791	0.00250341	22	0.0206447	Yes	No
Breast-MammaryTissue	395	HJURP	ENSG00000123485.11	2	0.00160969	0.0370229	23	0.0545444	No	No
Breast-MammaryTissue	395	AC097713.3	ENSG00000228162.1	2	0.00102532	0.0246076	24	0.0438556	Yes	No
Breast-MammaryTissue	395	ARL4C	ENSG00000188042.7	2	1.06398e-05	0.000255355	24	0.0143396	Yes	No
Breast-MammaryTissue	395	SH3BP4	ENSG00000130147.15	2	0.000820898	0.0197015	24	0.0393903	Yes	No
Breast-MammaryTissue	395	AGAP1	ENSG00000157985.18	2	0.000145142	0.00406399	28	0.0230347	Yes	No
Breast-MammaryTissue	395	IQCA1	ENSG00000132321.16	2	0.000261077	0.00522153	20	0.0247692	Yes	No
Breast-MammaryTissue	395	ACKR3	ENSG00000144476.5	2	0.0028201	0.0507617	18	0.0665621	No	No
Breast-MammaryTissue	395	AC011286.1	ENSG00000232328.1	2	0.000346266	0.00692532	20	0.0269367	Yes	No
Breast-MammaryTissue	395	COPS8	ENSG00000198612.10	2	0.00263824	0.055403	21	0.0705331	No	No
Breast-MammaryTissue	395	AC112715.2	ENSG00000224132.2	2	0.00311812	0.0654805	21	0.0794199	No	No
Breast-MammaryTissue	395	COL6A3	ENSG00000163359.15	2	0.000242024	0.00532454	22	0.0249271	Yes	No
Breast-MammaryTissue	395	MLPH	ENSG00000115648.13	2	0.001443	0.0317459	22	0.0498834	Yes	No
Breast-MammaryTissue	395	RAB17	ENSG00000124839.12	2	6.54411e-06	0.000150515	23	0.0133108	Yes	No
Breast-MammaryTissue	395	AC096574.5	ENSG00000227107.1	2	0.00205921	0.0473619	23	0.0637803	No	No
Breast-MammaryTissue	395	LRRFIP1	ENSG00000124831.18	2	0.00133365	0.0320075	24	0.050096	No	No
Breast-MammaryTissue	395	RBM44	ENSG00000177483.11	2	0.00170833	0.0392915	23	0.056617	No	No
Breast-MammaryTissue	395	RAMP1	ENSG00000132329.10	2	0.00247651	0.0569596	23	0.0719695	No	No
Breast-MammaryTissue	395	UBE2F	ENSG00000184182.18	2	0.000419923	0.00965822	23	0.0299093	Yes	No
Breast-MammaryTissue	395	SCLY	ENSG00000132330.16	2	0.00261439	0.060131	23	0.0748142	No	No
Breast-MammaryTissue	395	ESPNL	ENSG00000144488.14	2	0.00416406	0.0999374	24	0.110539	No	No
Breast-MammaryTissue	395	KLHL30	ENSG00000168427.8	2	7.587e-05	0.00182088	24	0.0195002	Yes	No
Breast-MammaryTissue	395	ERFE	ENSG00000178752.15	2	0.000187072	0.00448974	24	0.0238615	Yes	No
Breast-MammaryTissue	395	ILKAP	ENSG00000132323.8	2	0.00260722	0.0625734	24	0.0769565	No	No
Breast-MammaryTissue	395	HES6	ENSG00000144485.10	2	0.00156232	0.0374956	24	0.0549669	No	No
Breast-MammaryTissue	395	PER2	ENSG00000132326.11	2	0.000306179	0.00765447	25	0.0277989	Yes	No
Breast-MammaryTissue	395	AC012485.2	ENSG00000232306.2	2	0.00430066	0.103216	24	0.113523	No	No
Breast-MammaryTissue	395	TRAF3IP1	ENSG00000204104.11	2	0.000317229	0.00793073	25	0.0281108	Yes	No
Breast-MammaryTissue	395	ASB1	ENSG00000065802.11	2	0.00423355	0.101605	24	0.112099	No	No
Breast-MammaryTissue	395	LINC01107	ENSG00000225493.1	2	0.000365226	0.00913066	25	0.0294346	Yes	No
Breast-MammaryTissue	395	TWIST2	ENSG00000233608.3	2	0.000416212	0.0104053	25	0.0307475	Yes	No
Breast-MammaryTissue	395	LINC01940	ENSG00000227744.4	2	0.000369014	0.00922534	25	0.0294916	Yes	No
Breast-MammaryTissue	395	HDAC4	ENSG00000068024.16	2	0.000539353	0.0161806	30	0.0360654	Yes	No
Breast-MammaryTissue	395	NDUFA10	ENSG00000130414.11	2	0.000627786	0.0182058	29	0.0379566	Yes	No
Breast-MammaryTissue	395	COPS9	ENSG00000172428.10	2	0.000659794	0.0171546	26	0.0370129	Yes	No
Breast-MammaryTissue	395	GPC1	ENSG00000063660.8	2	0.00132581	0.0344709	26	0.0523214	No	No
Breast-MammaryTissue	395	ANKMY1	ENSG00000144504.15	2	0.00051857	0.0140014	27	0.0340513	Yes	No
Breast-MammaryTissue	395	DUSP28	ENSG00000188542.9	2	0.000154134	0.00385336	25	0.0227262	Yes	No
Breast-MammaryTissue	395	RNPEPL1	ENSG00000142327.12	2	3.25299e-05	0.000845778	26	0.0167925	Yes	No
Breast-MammaryTissue	395	CAPN10	ENSG00000142330.19	2	0.00245164	0.0637426	26	0.078019	No	No
Breast-MammaryTissue	395	GPR35	ENSG00000178623.11	2	0.000555148	0.0144339	26	0.0344977	Yes	No
Breast-MammaryTissue	395	KIF1A	ENSG00000130294.15	2	0.00136352	0.036815	27	0.0543466	No	No
Breast-MammaryTissue	395	AGXT	ENSG00000172482.4	2	0.000989573	0.0247393	25	0.0439461	Yes	No
Breast-MammaryTissue	395	C2orf54	ENSG00000172478.17	2	0.00114861	0.0287153	25	0.0474052	Yes	No
Breast-MammaryTissue	395	CROCC2	ENSG00000226321.5	2	0.00036302	0.00943852	26	0.0296734	Yes	No
Breast-MammaryTissue	395	SNED1	ENSG00000162804.13	2	0.000489451	0.0127257	26	0.0328597	Yes	No
Breast-MammaryTissue	395	MTERF4	ENSG00000122085.16	2	0.00110183	0.0275458	25	0.0463679	Yes	No
Breast-MammaryTissue	395	PASK	ENSG00000115687.13	2	3.73617e-06	8.96681e-05	24	0.0123014	Yes	No
Breast-MammaryTissue	395	PPP1R7	ENSG00000115685.14	2	0.00237201	0.0569284	24	0.0719448	No	No
Breast-MammaryTissue	395	ANO7	ENSG00000146205.13	2	0.0043163	0.0992749	23	0.109988	No	No
Breast-MammaryTissue	395	HDLBP	ENSG00000115677.16	2	0.000149185	0.00328208	22	0.0220022	Yes	No
Breast-MammaryTissue	395	SEPT2	ENSG00000168385.17	2	0.000249606	0.00524173	21	0.0248045	Yes	No
Breast-MammaryTissue	395	FARP2	ENSG00000006607.13	2	0.00112502	0.0236254	21	0.0430366	Yes	No
Breast-MammaryTissue	395	STK25	ENSG00000115694.14	2	0.00170921	0.0307657	18	0.0491693	Yes	No
Breast-MammaryTissue	395	BOK	ENSG00000176720.4	2	0.000862723	0.015529	18	0.0353884	Yes	No
Breast-MammaryTissue	395	RP11-367H1.1	ENSG00000273113.1	2	0.00117595	0.0199911	17	0.0395936	Yes	No
Breast-MammaryTissue	395	THAP4	ENSG00000176946.11	2	0.000376775	0.00640517	17	0.0261518	Yes	No
Breast-MammaryTissue	395	ATG4B	ENSG00000168397.16	2	0.000602504	0.0102426	17	0.0305127	Yes	No
Breast-MammaryTissue	395	DTYMK	ENSG00000168393.12	2	0.00228714	0.0365942	16	0.0541159	No	No
Breast-MammaryTissue	395	ING5	ENSG00000168395.15	2	0.00368116	0.0588985	16	0.073693	No	No
Breast-MammaryTissue	395	D2HGDH	ENSG00000180902.17	2	0.00137302	0.0205953	15	0.0400537	Yes	No
Breast-MammaryTissue	395	GAL3ST2	ENSG00000154252.11	2	0.00986801	0.14802	15	0.154878	No	No
Breast-MammaryTissue	395	NEU4	ENSG00000204099.11	2	0.0119497	0.179246	15	0.184617	No	No
Breast-MammaryTissue	395	AC114730.2	ENSG00000235151.1	2	0.000545247	0.00763346	14	0.0277859	Yes	No
Breast-MammaryTissue	395	PDCD1	ENSG00000188389.10	2	0.000756842	0.0105958	14	0.0309205	Yes	No
Breast-MammaryTissue	395	RTP5	ENSG00000188011.5	2	0.00108468	0.0151855	14	0.0351581	Yes	No
Breast-MammaryTissue	395	AC131097.4	ENSG00000216921.7	2	0.000119544	0.00155407	13	0.0189277	Yes	No
Breast-MammaryTissue	395	LINC01238	ENSG00000237940.3	2	3.70833e-05	0.000482083	13	0.0159248	Yes	No
Breast-MammaryTissue	395	LINC01238	ENSG00000261186.2	2	7.2824e-05	0.000873888	12	0.0169794	Yes	No
Breast-MammaryTissue	395	CHL1	ENSG00000134121.9	3	0.00212435	0.0339896	16	0.0519103	No	No
Breast-MammaryTissue	395	LINC01266	ENSG00000224957.5	3	0.000134422	0.00322612	24	0.0219272	Yes	No
Breast-MammaryTissue	395	AC090044.2	ENSG00000224239.1	3	0.000867705	0.0216926	25	0.0411981	Yes	No
Breast-MammaryTissue	395	CNTN6	ENSG00000134115.12	3	0.000647278	0.0207129	32	0.0401681	Yes	No
Breast-MammaryTissue	395	CNTN4	ENSG00000144619.14	3	0.000384358	0.0172961	45	0.0371134	Yes	No
Breast-MammaryTissue	395	IL5RA	ENSG00000091181.19	3	0.000415124	0.0120386	29	0.0322622	Yes	No
Breast-MammaryTissue	395	TRNT1	ENSG00000072756.16	3	1.03576e-05	0.000290014	28	0.0147578	Yes	No
Breast-MammaryTissue	395	CRBN	ENSG00000113851.14	3	8.80611e-05	0.00255377	29	0.0207358	Yes	No
Breast-MammaryTissue	395	SUMF1	ENSG00000144455.13	3	0.00112296	0.0393035	35	0.0566299	No	No
Breast-MammaryTissue	395	LRRN1	ENSG00000175928.5	3	3.06918e-06	7.97987e-05	26	0.012301	Yes	No
Breast-MammaryTissue	395	SETMAR	ENSG00000170364.12	3	0.00304923	0.0731815	24	0.0864153	No	No
Breast-MammaryTissue	395	ITPR1	ENSG00000150995.18	3	0.00212554	0.0595152	28	0.0742331	No	No
Breast-MammaryTissue	395	EGOT	ENSG00000235947.1	3	0.000259973	0.00597939	23	0.0257162	Yes	No
Breast-MammaryTissue	395	BHLHE40	ENSG00000134107.4	3	0.00155126	0.0372302	24	0.054732	No	No
Breast-MammaryTissue	395	ARL8B	ENSG00000134108.12	3	0.00336397	0.0840992	25	0.0962057	No	No
Breast-MammaryTissue	395	EDEM1	ENSG00000134109.10	3	0.000272603	0.00681507	25	0.0267502	Yes	No
Breast-MammaryTissue	395	GRM7	ENSG00000196277.15	3	0.000250787	0.0097807	39	0.0300034	Yes	No
Breast-MammaryTissue	395	LMCD1	ENSG00000071282.11	3	0.0011041	0.0287066	26	0.0474052	Yes	No
Breast-MammaryTissue	395	SSUH2	ENSG00000125046.14	3	0.00113952	0.0284881	25	0.0472264	Yes	No
Breast-MammaryTissue	395	CAV3	ENSG00000182533.6	3	0.00115429	0.0288573	25	0.0475375	Yes	No
Breast-MammaryTissue	395	OXTR	ENSG00000180914.10	3	0.00012204	0.00292896	24	0.0215155	Yes	No
Breast-MammaryTissue	395	RAD18	ENSG00000070950.9	3	0.000430325	0.0107581	25	0.0310839	Yes	No
Breast-MammaryTissue	395	SRGAP3	ENSG00000196220.15	3	9.77812e-06	0.000234675	24	0.0142235	Yes	No
Breast-MammaryTissue	395	THUMPD3	ENSG00000134077.15	3	3.54971e-06	7.09941e-05	20	0.0119141	Yes	No
Breast-MammaryTissue	395	SETD5	ENSG00000168137.15	3	0.00162455	0.0341156	21	0.0520216	No	No
Breast-MammaryTissue	395	LHFPL4	ENSG00000156959.8	3	5.67712e-05	0.00119219	21	0.0183797	Yes	No
Breast-MammaryTissue	395	MTMR14	ENSG00000163719.19	3	0.00176288	0.0370205	21	0.0545444	No	No
Breast-MammaryTissue	395	CPNE9	ENSG00000144550.12	3	3.53501e-05	0.000707002	20	0.0164691	Yes	No
Breast-MammaryTissue	395	BRPF1	ENSG00000156983.15	3	0.000222421	0.00444843	20	0.0238181	Yes	No
Breast-MammaryTissue	395	OGG1	ENSG00000114026.21	3	0.000618145	0.0123629	20	0.0325553	Yes	No
Breast-MammaryTissue	395	CAMK1	ENSG00000134072.10	3	0.00280657	0.0533249	19	0.0687895	No	No
Breast-MammaryTissue	395	TADA3	ENSG00000171148.13	3	0.00133249	0.0253173	19	0.0444383	Yes	No
Breast-MammaryTissue	395	ARPC4	ENSG00000241553.12	3	6.69409e-05	0.00127188	19	0.0185434	Yes	No
Breast-MammaryTissue	395	TTLL3	ENSG00000214021.15	3	0.000917611	0.0174346	19	0.0372417	Yes	No
Breast-MammaryTissue	395	RPUSD3	ENSG00000156990.14	3	8.88844e-05	0.0016888	19	0.0192523	Yes	No
Breast-MammaryTissue	395	CIDEC	ENSG00000187288.10	3	0.00172285	0.0327342	19	0.0507579	No	No
Breast-MammaryTissue	395	JAGN1	ENSG00000171135.13	3	0.00191639	0.0364114	19	0.0539664	No	No
Breast-MammaryTissue	395	IL17RE	ENSG00000163701.18	3	0.00329272	0.0625617	19	0.0769516	No	No
Breast-MammaryTissue	395	IL17RC	ENSG00000163702.18	3	0.00450237	0.0855451	19	0.0976117	No	No
Breast-MammaryTissue	395	CRELD1	ENSG00000163703.17	3	0.00130797	0.0248514	19	0.0440499	Yes	No
Breast-MammaryTissue	395	PRRT3	ENSG00000163704.11	3	3.67815e-05	0.000698848	19	0.0164691	Yes	No
Breast-MammaryTissue	395	EMC3	ENSG00000125037.12	3	0.000553919	0.0105245	19	0.0308593	Yes	No
Breast-MammaryTissue	395	AC022007.5	ENSG00000206567.9	3	0.000328588	0.00591458	18	0.0255842	Yes	No
Breast-MammaryTissue	395	FANCD2	ENSG00000144554.10	3	0.00311563	0.059197	19	0.0739573	No	No
Breast-MammaryTissue	395	BRK1	ENSG00000254999.3	3	0.00426017	0.0766831	18	0.0895138	No	No
Breast-MammaryTissue	395	VHL	ENSG00000134086.7	3	0.000118881	0.00213986	18	0.0200683	Yes	No
Breast-MammaryTissue	395	IRAK2	ENSG00000134070.4	3	6.58734e-05	0.00125159	19	0.0185434	Yes	No
Breast-MammaryTissue	395	TATDN2	ENSG00000157014.10	3	0.00114978	0.0206961	18	0.0401481	Yes	No
Breast-MammaryTissue	395	GHRL	ENSG00000157017.15	3	0.000271988	0.00489578	18	0.0244062	Yes	No
Breast-MammaryTissue	395	SEC13	ENSG00000157020.17	3	0.000731416	0.0131655	18	0.0332651	Yes	No
Breast-MammaryTissue	395	ATP2B2	ENSG00000157087.17	3	0.00155167	0.0341368	22	0.0520411	No	No
Breast-MammaryTissue	395	SLC6A11	ENSG00000132164.9	3	0.000622744	0.0130776	21	0.0331733	Yes	No
Breast-MammaryTissue	395	SLC6A1	ENSG00000157103.10	3	0.00254993	0.0535486	21	0.0689576	No	No
Breast-MammaryTissue	395	HRH1	ENSG00000196639.6	3	0.00419631	0.0881226	21	0.0998553	No	No
Breast-MammaryTissue	395	ATG7	ENSG00000197548.12	3	0.00199629	0.0419221	21	0.0588593	No	No
Breast-MammaryTissue	395	VGLL4	ENSG00000144560.14	3	0.000939962	0.0197392	21	0.0394058	Yes	No
Breast-MammaryTissue	395	TAMM41	ENSG00000144559.10	3	0.000851122	0.0161713	19	0.0360621	Yes	No
Breast-MammaryTissue	395	SYN2	ENSG00000157152.16	3	0.00102841	0.0215966	21	0.0411173	Yes	No
Breast-MammaryTissue	395	TIMP4	ENSG00000157150.4	3	0.000673203	0.0127909	19	0.0328993	Yes	No
Breast-MammaryTissue	395	PPARG	ENSG00000132170.19	3	0.000495635	0.0104083	21	0.0307475	Yes	No
Breast-MammaryTissue	395	TSEN2	ENSG00000154743.17	3	1.51853e-05	0.00031889	21	0.0147578	Yes	No
Breast-MammaryTissue	395	MKRN2OS	ENSG00000225526.4	3	0.000108511	0.00227874	21	0.0203076	Yes	No
Breast-MammaryTissue	395	MKRN2	ENSG00000075975.15	3	0.00088724	0.018632	21	0.0383741	Yes	No
Breast-MammaryTissue	395	RAF1	ENSG00000132155.11	3	0.000864741	0.0190243	22	0.038813	Yes	No
Breast-MammaryTissue	395	TMEM40	ENSG00000088726.15	3	0.00396818	0.0833317	21	0.095523	No	No
Breast-MammaryTissue	395	CAND2	ENSG00000144712.11	3	1.47309e-05	0.000309348	21	0.0147578	Yes	No
Breast-MammaryTissue	395	RPL32	ENSG00000144713.12	3	9.53865e-05	0.00200312	21	0.0198634	Yes	No
Breast-MammaryTissue	395	IQSEC1	ENSG00000144711.13	3	0.000142413	0.00313309	22	0.0217418	Yes	No
Breast-MammaryTissue	395	NUP210	ENSG00000132182.11	3	0.00119379	0.0262633	22	0.0451927	Yes	No
Breast-MammaryTissue	395	HDAC11	ENSG00000163517.14	3	0.000186483	0.00391615	21	0.0228051	Yes	No
Breast-MammaryTissue	395	FBLN2	ENSG00000163520.13	3	3.65695e-05	0.000841099	23	0.0167861	Yes	No
Breast-MammaryTissue	395	CHCHD4	ENSG00000163528.12	3	0.00108734	0.0228341	21	0.0422637	Yes	No
Breast-MammaryTissue	395	TMEM43	ENSG00000170876.7	3	0.000178533	0.0037492	21	0.0226177	Yes	No
Breast-MammaryTissue	395	XPC	ENSG00000154767.14	3	0.0011353	0.0249765	22	0.0441592	Yes	No
Breast-MammaryTissue	395	LSM3	ENSG00000170860.3	3	0.00331533	0.0696219	21	0.0831212	No	No
Breast-MammaryTissue	395	RP11-536I6.2	ENSG00000255021.1	3	0.00122308	0.0256847	21	0.0447724	Yes	No
Breast-MammaryTissue	395	LINC01267	ENSG00000251576.1	3	0.000711603	0.0149437	21	0.0349632	Yes	No
Breast-MammaryTissue	395	SLC6A6	ENSG00000131389.16	3	0.00182394	0.0383028	21	0.055703	No	No
Breast-MammaryTissue	395	GRIP2	ENSG00000144596.12	3	0.00109597	0.0219194	20	0.0414038	Yes	No
Breast-MammaryTissue	395	CCDC174	ENSG00000154781.15	3	7.87331e-05	0.00149593	19	0.0189277	Yes	No
Breast-MammaryTissue	395	C3orf20	ENSG00000131379.9	3	0.00116636	0.0221609	19	0.0416305	Yes	No
Breast-MammaryTissue	395	FGD5	ENSG00000154783.11	3	0.00110902	0.0210715	19	0.0405085	Yes	No
Breast-MammaryTissue	395	NR2C2	ENSG00000177463.15	3	0.00115057	0.0230113	20	0.0424323	Yes	No
Breast-MammaryTissue	395	MRPS25	ENSG00000131368.7	3	0.00150583	0.0286109	19	0.0473352	Yes	No
Breast-MammaryTissue	395	RBSN	ENSG00000131381.12	3	0.000691928	0.0131466	19	0.0332458	Yes	No
Breast-MammaryTissue	395	CAPN7	ENSG00000131375.9	3	0.0037141	0.0779962	21	0.0907367	No	No
Breast-MammaryTissue	395	SH3BP5	ENSG00000131370.15	3	0.00101311	0.0202621	20	0.039838	Yes	No
Breast-MammaryTissue	395	METTL6	ENSG00000206562.11	3	0.00487073	0.0974147	20	0.108271	No	No
Breast-MammaryTissue	395	EAF1	ENSG00000144597.13	3	0.00111061	0.0211016	19	0.0405477	Yes	No
Breast-MammaryTissue	395	COLQ	ENSG00000206561.12	3	0.00740502	0.1481	20	0.154948	No	No
Breast-MammaryTissue	395	HACL1	ENSG00000131373.14	3	0.00469009	0.0891117	19	0.100809	No	No
Breast-MammaryTissue	395	BTD	ENSG00000169814.12	3	0.00197137	0.037456	19	0.0549327	No	No
Breast-MammaryTissue	395	ANKRD28	ENSG00000206560.11	3	0.00335004	0.0737008	22	0.0868618	No	No
Breast-MammaryTissue	395	GALNT15	ENSG00000131386.17	3	0.00223374	0.0446749	20	0.0613204	No	No
Breast-MammaryTissue	395	DPH3	ENSG00000154813.9	3	1.30288e-05	0.000260576	20	0.0144019	Yes	No
Breast-MammaryTissue	395	OXNAD1	ENSG00000154814.13	3	0.000409841	0.00819682	20	0.0284573	Yes	No
Breast-MammaryTissue	395	RFTN1	ENSG00000131378.13	3	0.000272452	0.00544904	20	0.0250051	Yes	No
Breast-MammaryTissue	395	PLCL2	ENSG00000154822.17	3	0.00819551	0.155715	19	0.16219	No	No
Breast-MammaryTissue	395	TBC1D5	ENSG00000131374.14	3	0.000708175	0.0148717	21	0.0348862	Yes	No
Breast-MammaryTissue	395	SATB1	ENSG00000182568.16	3	0.00430691	0.0559898	13	0.071031	No	No
Breast-MammaryTissue	395	KCNH8	ENSG00000183960.8	3	0.000850847	0.0170169	20	0.0369206	Yes	No
Breast-MammaryTissue	395	EFHB	ENSG00000163576.17	3	0.000168872	0.00320856	19	0.0219046	Yes	No
Breast-MammaryTissue	395	RAB5A	ENSG00000144566.10	3	0.00385635	0.0732707	19	0.0864875	No	No
Breast-MammaryTissue	395	PP2D1	ENSG00000183977.13	3	0.00210232	0.0399442	19	0.0571435	No	No
Breast-MammaryTissue	395	KAT2B	ENSG00000114166.7	3	0.000306225	0.00612451	20	0.0257848	Yes	No
Breast-MammaryTissue	395	SGO1	ENSG00000129810.14	3	0.00231141	0.0462282	20	0.062748	No	No
Breast-MammaryTissue	395	ZNF385D	ENSG00000151789.10	3	0.000669911	0.0254566	38	0.0445668	Yes	No
Breast-MammaryTissue	395	UBE2E2	ENSG00000182247.9	3	0.000790313	0.0181772	23	0.0379412	Yes	No
Breast-MammaryTissue	395	UBE2E1	ENSG00000170142.11	3	0.000287374	0.00574747	20	0.0253824	Yes	No
Breast-MammaryTissue	395	NKIRAS1	ENSG00000197885.10	3	0.00027821	0.0055642	20	0.0251629	Yes	No
Breast-MammaryTissue	395	RPL15	ENSG00000174748.18	3	0.000145771	0.00276964	19	0.0210875	Yes	No
Breast-MammaryTissue	395	NR1D2	ENSG00000174738.12	3	0.00186822	0.0373645	20	0.0548462	No	No
Breast-MammaryTissue	395	THRB	ENSG00000151090.17	3	0.00104586	0.0261466	25	0.0451217	Yes	No
Breast-MammaryTissue	395	RARB	ENSG00000077092.18	3	0.00049225	0.0113218	23	0.0315547	Yes	No
Breast-MammaryTissue	395	TOP2B	ENSG00000077097.15	3	0.00522307	0.104461	20	0.114606	No	No
Breast-MammaryTissue	395	NGLY1	ENSG00000151092.16	3	0.000776798	0.015536	20	0.0353884	Yes	No
Breast-MammaryTissue	395	OXSM	ENSG00000151093.7	3	1.89098e-05	0.000359287	19	0.0152076	Yes	No
Breast-MammaryTissue	395	LRRC3B	ENSG00000179796.11	3	0.00350058	0.0665111	19	0.080311	No	No
Breast-MammaryTissue	395	NEK10	ENSG00000163491.16	3	0.000416764	0.00875204	21	0.0290512	Yes	No
Breast-MammaryTissue	395	SLC4A7	ENSG00000033867.16	3	0.000409518	0.00859989	21	0.0288653	Yes	No
Breast-MammaryTissue	395	RP11-222K16.1	ENSG00000271943.1	3	0.00278693	0.0501648	18	0.0660999	No	No
Breast-MammaryTissue	395	LINC02084	ENSG00000272282.1	3	0.00910508	0.163892	18	0.169959	No	No
Breast-MammaryTissue	395	EOMES	ENSG00000163508.12	3	9.23663e-05	0.00166259	18	0.0192062	Yes	No
Breast-MammaryTissue	395	CMC1	ENSG00000187118.12	3	0.00595703	0.113184	19	0.122501	No	No
Breast-MammaryTissue	395	AZI2	ENSG00000163512.13	3	0.000411894	0.00782599	19	0.0279604	Yes	No
Breast-MammaryTissue	395	ZCWPW2	ENSG00000206559.7	3	3.82084e-05	0.000802376	21	0.0166639	Yes	No
Breast-MammaryTissue	395	RBMS3	ENSG00000144642.21	3	0.000150491	0.0051167	34	0.0246668	Yes	No
Breast-MammaryTissue	395	LINC01985	ENSG00000227260.1	3	0.00016142	0.00322841	20	0.0219322	Yes	No
Breast-MammaryTissue	395	TGFBR2	ENSG00000163513.17	3	0.00312971	0.0625943	20	0.0769711	No	No
Breast-MammaryTissue	395	GADL1	ENSG00000144644.14	3	0.00138872	0.0291631	21	0.0477728	Yes	No
Breast-MammaryTissue	395	STT3B	ENSG00000163527.9	3	0.000518953	0.010898	21	0.031126	Yes	No
Breast-MammaryTissue	395	OSBPL10	ENSG00000144645.13	3	0.0018221	0.0419083	23	0.058851	No	No
Breast-MammaryTissue	395	ZNF860	ENSG00000197385.5	3	0.000467537	0.0088832	19	0.0291786	Yes	No
Breast-MammaryTissue	395	GPD1L	ENSG00000152642.10	3	0.000430026	0.00860051	20	0.0288653	Yes	No
Breast-MammaryTissue	395	CMTM8	ENSG00000170293.8	3	0.000361097	0.00722193	20	0.0273072	Yes	No
Breast-MammaryTissue	395	CMTM7	ENSG00000153551.13	3	1.93564e-05	0.000367772	19	0.0152076	Yes	No
Breast-MammaryTissue	395	CMTM6	ENSG00000091317.7	3	0.000222676	0.00423084	19	0.0233836	Yes	No
Breast-MammaryTissue	395	DYNC1LI1	ENSG00000144635.8	3	0.000533655	0.0101394	19	0.0303805	Yes	No
Breast-MammaryTissue	395	CNOT10	ENSG00000182973.18	3	0.00288491	0.0548132	19	0.0700195	No	No
Breast-MammaryTissue	395	CCR4	ENSG00000183813.6	3	0.00277255	0.0499058	18	0.0659033	No	No
Breast-MammaryTissue	395	GLB1	ENSG00000170266.15	3	0.00264068	0.0501729	19	0.0660999	No	No
Breast-MammaryTissue	395	TMPPE	ENSG00000188167.8	3	0.00318348	0.0573026	18	0.0722483	No	No
Breast-MammaryTissue	395	CRTAP	ENSG00000170275.14	3	0.00122587	0.0220656	18	0.0415186	Yes	No
Breast-MammaryTissue	395	SUSD5	ENSG00000173705.8	3	0.000199323	0.00378715	19	0.0226487	Yes	No
Breast-MammaryTissue	395	FBXL2	ENSG00000153558.13	3	0.000202889	0.00365201	18	0.022472	Yes	No
Breast-MammaryTissue	395	UBP1	ENSG00000153560.11	3	0.000917677	0.0156005	17	0.0354349	Yes	No
Breast-MammaryTissue	395	CLASP2	ENSG00000163539.16	3	9.34954e-05	0.00177641	19	0.0194054	Yes	No
Breast-MammaryTissue	395	RP11-10C24.2	ENSG00000271324.1	3	0.00253819	0.0431493	17	0.0599541	No	No
Breast-MammaryTissue	395	RP11-10C24.3	ENSG00000271643.1	3	0.00187711	0.0319108	17	0.0500273	No	No
Breast-MammaryTissue	395	RP11-10C24.1	ENSG00000271020.1	3	0.00157475	0.0267708	17	0.0456821	Yes	No
Breast-MammaryTissue	395	PDCD6IP	ENSG00000170248.13	3	0.000320371	0.00576668	18	0.0254125	Yes	No
Breast-MammaryTissue	395	STAC	ENSG00000144681.10	3	0.00347826	0.0626087	18	0.0769838	No	No
Breast-MammaryTissue	395	DCLK3	ENSG00000163673.7	3	8.28443e-05	0.00140835	17	0.0188529	Yes	No
Breast-MammaryTissue	395	LINC02033	ENSG00000279727.1	3	0.00348154	0.0591862	17	0.0739528	No	No
Breast-MammaryTissue	395	TRANK1	ENSG00000168016.13	3	0.0125939	0.214096	17	0.218185	No	No
Breast-MammaryTissue	395	RP11-129K12.1	ENSG00000272334.1	3	0.00588124	0.0940998	16	0.105284	No	No
Breast-MammaryTissue	395	EPM2AIP1	ENSG00000178567.7	3	0.00880884	0.140941	16	0.148334	No	No
Breast-MammaryTissue	395	MLH1	ENSG00000076242.14	3	0.000182212	0.0030976	17	0.0217299	Yes	No
Breast-MammaryTissue	395	LRRFIP2	ENSG00000093167.17	3	0.00122371	0.020803	17	0.0402541	Yes	No
Breast-MammaryTissue	395	GOLGA4	ENSG00000144674.16	3	0.000119865	0.00191784	16	0.0197274	Yes	No
Breast-MammaryTissue	395	C3orf35	ENSG00000198590.11	3	0.00218042	0.0327063	15	0.0507579	No	No
Breast-MammaryTissue	395	ITGA9	ENSG00000144668.11	3	0.00620464	0.111683	18	0.121069	No	No
Breast-MammaryTissue	395	CTDSPL	ENSG00000144677.14	3	0.00604886	0.0907329	15	0.102267	No	No
Breast-MammaryTissue	395	VILL	ENSG00000136059.14	3	0.000947544	0.0142132	15	0.0343288	Yes	No
Breast-MammaryTissue	395	PLCD1	ENSG00000187091.13	3	0.00265158	0.0397737	15	0.0570359	No	No
Breast-MammaryTissue	395	DLEC1	ENSG00000008226.19	3	0.00214734	0.0343575	16	0.0522266	No	No
Breast-MammaryTissue	395	ACAA1	ENSG00000060971.17	3	0.000946273	0.0141941	15	0.0343139	Yes	No
Breast-MammaryTissue	395	MYD88	ENSG00000172936.12	3	0.00103642	0.0155463	15	0.0353911	Yes	No
Breast-MammaryTissue	395	OXSR1	ENSG00000172939.8	3	0.00102867	0.0164587	16	0.0363144	Yes	No
Breast-MammaryTissue	395	SLC22A13	ENSG00000172940.11	3	0.00433573	0.0693716	16	0.0828867	No	No
Breast-MammaryTissue	395	SLC22A14	ENSG00000144671.10	3	0.000671806	0.0107489	16	0.0310685	Yes	No
Breast-MammaryTissue	395	XYLB	ENSG00000093217.9	3	0.00545935	0.092809	17	0.104054	No	No
Breast-MammaryTissue	395	ACVR2B	ENSG00000114739.13	3	0.000465465	0.00791291	17	0.0281031	Yes	No
Breast-MammaryTissue	395	EXOG	ENSG00000157036.12	3	0.00228647	0.0388701	17	0.0562601	No	No
Breast-MammaryTissue	395	SCN5A	ENSG00000183873.15	3	0.00284245	0.0483217	17	0.0646202	No	No
Breast-MammaryTissue	395	SCN11A	ENSG00000168356.11	3	0.000668684	0.0120363	18	0.0322622	Yes	No
Breast-MammaryTissue	395	WDR48	ENSG00000114742.13	3	0.00376895	0.0716101	19	0.0849401	No	No
Breast-MammaryTissue	395	GORASP1	ENSG00000114745.13	3	0.000932601	0.0167868	18	0.0366727	Yes	No
Breast-MammaryTissue	395	TTC21A	ENSG00000168026.18	3	0.0029845	0.0537211	18	0.0691026	No	No
Breast-MammaryTissue	395	CSRNP1	ENSG00000144655.14	3	0.00335104	0.0603187	18	0.0749669	No	No
Breast-MammaryTissue	395	XIRP1	ENSG00000168334.8	3	0.000539412	0.00970941	18	0.0299425	Yes	No
Breast-MammaryTissue	395	CX3CR1	ENSG00000168329.13	3	1.70935e-05	0.000324776	19	0.0147578	Yes	No
Breast-MammaryTissue	395	SLC25A38	ENSG00000144659.10	3	0.00185903	0.0334626	18	0.0514213	No	No
Breast-MammaryTissue	395	RPSA	ENSG00000168028.13	3	0.000583625	0.0105052	18	0.0308363	Yes	No
Breast-MammaryTissue	395	MOBP	ENSG00000168314.17	3	0.00569829	0.102569	18	0.112987	No	No
Breast-MammaryTissue	395	MYRIP	ENSG00000170011.13	3	0.00172861	0.0328436	19	0.0508342	No	No
Breast-MammaryTissue	395	EIF1B	ENSG00000114784.3	3	0.000573715	0.00860573	15	0.0288682	Yes	No
Breast-MammaryTissue	395	ENTPD3	ENSG00000168032.8	3	0.00793034	0.118955	15	0.127907	No	No
Breast-MammaryTissue	395	RPL14	ENSG00000188846.13	3	0.000562978	0.00844466	15	0.0287299	Yes	No
Breast-MammaryTissue	395	ZNF619	ENSG00000177873.12	3	0.00413733	0.0620599	15	0.0765179	No	No
Breast-MammaryTissue	395	ZNF620	ENSG00000177842.11	3	0.00073736	0.0110604	15	0.0313054	Yes	No
Breast-MammaryTissue	395	ZNF621	ENSG00000172888.11	3	0.00450574	0.0720919	16	0.0854072	No	No
Breast-MammaryTissue	395	CTNNB1	ENSG00000168036.16	3	0.00116132	0.0185811	16	0.0383206	Yes	No
Breast-MammaryTissue	395	ULK4	ENSG00000168038.10	3	0.000445036	0.00934576	21	0.0295724	Yes	No
Breast-MammaryTissue	395	TRAK1	ENSG00000182606.14	3	0.002292	0.04584	20	0.0623897	No	No
Breast-MammaryTissue	395	CCK	ENSG00000187094.11	3	0.000947955	0.0180112	19	0.0377851	Yes	No
Breast-MammaryTissue	395	VIPR1	ENSG00000114812.12	3	0.000644079	0.0115934	18	0.031838	Yes	No
Breast-MammaryTissue	395	SEC22C	ENSG00000093183.13	3	0.0121271	0.206161	17	0.210517	No	No
Breast-MammaryTissue	395	SS18L2	ENSG00000008324.11	3	0.000103434	0.00165494	16	0.0191799	Yes	No
Breast-MammaryTissue	395	NKTR	ENSG00000114857.17	3	0.0021916	0.0350656	16	0.0527987	No	No
Breast-MammaryTissue	395	ZBTB47	ENSG00000114853.13	3	0.0019341	0.0309456	16	0.0493284	Yes	No
Breast-MammaryTissue	395	KLHL40	ENSG00000157119.11	3	0.00149852	0.0239764	16	0.0433263	Yes	No
Breast-MammaryTissue	395	HHATL	ENSG00000010282.14	3	0.00340443	0.0544709	16	0.0697076	No	No
Breast-MammaryTissue	395	CCDC13	ENSG00000244607.5	3	0.00725527	0.12334	17	0.131953	No	No
Breast-MammaryTissue	395	HIGD1A	ENSG00000181061.13	3	0.00156337	0.0250139	16	0.0441872	Yes	No
Breast-MammaryTissue	395	ACKR2	ENSG00000144648.15	3	0.00174713	0.0297012	17	0.0482008	Yes	No
Breast-MammaryTissue	395	CYP8B1	ENSG00000180432.5	3	0.000461584	0.00738534	16	0.027532	Yes	No
Breast-MammaryTissue	395	ZNF662	ENSG00000182983.14	3	0.00159718	0.0255548	16	0.0446471	Yes	No
Breast-MammaryTissue	395	KRBOX1	ENSG00000240747.7	3	0.000101594	0.00152391	15	0.0189277	Yes	No
Breast-MammaryTissue	395	FAM198A	ENSG00000144649.8	3	0.00055564	0.00889025	16	0.0291803	Yes	No
Breast-MammaryTissue	395	POMGNT2	ENSG00000144647.5	3	0.00050766	0.0076149	15	0.0277534	Yes	No
Breast-MammaryTissue	395	RP11-136C24.2	ENSG00000227245.1	3	0.0038714	0.0580711	15	0.0728701	No	No
Breast-MammaryTissue	395	SNRK	ENSG00000163788.13	3	0.000100556	0.00150834	15	0.0189277	Yes	No
Breast-MammaryTissue	395	ANO10	ENSG00000160746.12	3	3.33777e-07	5.00665e-06	15	0.00793885	Yes	Yes
Breast-MammaryTissue	395	ABHD5	ENSG00000011198.7	3	0.00561331	0.0729731	13	0.0862354	No	No
Breast-MammaryTissue	395	RP4-555D20.2	ENSG00000261786.1	3	0.00096407	0.0125329	13	0.0326776	Yes	No
Breast-MammaryTissue	395	TCAIM	ENSG00000179152.19	3	0.00398702	0.0598053	15	0.0744843	No	No
Breast-MammaryTissue	395	LINC00694	ENSG00000225873.3	3	0.00457748	0.0640847	14	0.0782874	No	No
Breast-MammaryTissue	395	ZNF445	ENSG00000185219.16	3	0.00361883	0.0542825	15	0.0695436	No	No
Breast-MammaryTissue	395	ZNF852	ENSG00000178917.15	3	0.00120075	0.0168105	14	0.0367029	Yes	No
Breast-MammaryTissue	395	ZKSCAN7	ENSG00000196345.12	3	0.00412189	0.0618283	15	0.0763461	No	No
Breast-MammaryTissue	395	ZNF660	ENSG00000144792.9	3	0.000260302	0.00390453	15	0.0227865	Yes	No
Breast-MammaryTissue	395	ZNF197	ENSG00000186448.14	3	0.00802663	0.120399	15	0.129265	No	No
Breast-MammaryTissue	395	ZNF35	ENSG00000169981.10	3	0.00118723	0.0178085	15	0.0376095	Yes	No
Breast-MammaryTissue	395	RP11-348P10.2	ENSG00000272077.1	3	0.00429607	0.0644411	15	0.0785618	No	No
Breast-MammaryTissue	395	ZNF502	ENSG00000196653.11	3	0.00124262	0.0186392	15	0.0383804	Yes	No
Breast-MammaryTissue	395	ZNF501	ENSG00000186446.11	3	0.00450817	0.0676226	15	0.0813127	No	No
Breast-MammaryTissue	395	KIAA1143	ENSG00000163807.5	3	0.00115242	0.0172862	15	0.0370965	Yes	No
Breast-MammaryTissue	395	KIF15	ENSG00000163808.16	3	0.000203274	0.00325239	16	0.0219682	Yes	No
Breast-MammaryTissue	395	TMEM42	ENSG00000169964.7	3	0.00876785	0.131518	15	0.139538	No	No
Breast-MammaryTissue	395	TGM4	ENSG00000163810.11	3	0.00181385	0.0272077	15	0.0461096	Yes	No
Breast-MammaryTissue	395	ZDHHC3	ENSG00000163812.13	3	0.00309738	0.049558	16	0.0656411	No	No
Breast-MammaryTissue	395	EXOSC7	ENSG00000075914.12	3	0.00109137	0.0163705	15	0.0362413	Yes	No
Breast-MammaryTissue	395	CLEC3B	ENSG00000163815.5	3	0.000242684	0.00364026	15	0.022472	Yes	No
Breast-MammaryTissue	395	CDCP1	ENSG00000163814.7	3	0.000197425	0.0031588	16	0.0217487	Yes	No
Breast-MammaryTissue	395	TMEM158	ENSG00000249992.1	3	0.00585292	0.0936467	16	0.104853	No	No
Breast-MammaryTissue	395	LARS2	ENSG00000011376.9	3	0.000279443	0.00530943	19	0.0249141	Yes	No
Breast-MammaryTissue	395	LIMD1	ENSG00000144791.9	3	0.00127241	0.0254483	20	0.0445665	Yes	No
Breast-MammaryTissue	395	SACM1L	ENSG00000211456.10	3	0.00193717	0.0387435	20	0.0561165	No	No
Breast-MammaryTissue	395	SLC6A20	ENSG00000163817.15	3	0.00347497	0.0694994	20	0.0830018	No	No
Breast-MammaryTissue	395	LZTFL1	ENSG00000163818.16	3	0.00154819	0.0309638	20	0.049339	Yes	No
Breast-MammaryTissue	395	CCR9	ENSG00000173585.15	3	0.000780597	0.0156119	20	0.0354372	Yes	No
Breast-MammaryTissue	395	FYCO1	ENSG00000163820.14	3	0.00295614	0.0591229	20	0.0739008	No	No
Breast-MammaryTissue	395	CXCR6	ENSG00000172215.5	3	0.00271021	0.0542042	20	0.0694617	No	No
Breast-MammaryTissue	395	XCR1	ENSG00000173578.7	3	0.00326745	0.0620816	19	0.0765396	No	No
Breast-MammaryTissue	395	CCR1	ENSG00000163823.3	3	0.00136252	0.0231628	17	0.0425863	Yes	No
Breast-MammaryTissue	395	CCR2	ENSG00000121807.5	3	0.00889333	0.142293	16	0.149586	No	No
Breast-MammaryTissue	395	CCR5	ENSG00000160791.13	3	0.00279102	0.0446563	16	0.0613041	No	No
Breast-MammaryTissue	395	CCRL2	ENSG00000121797.9	3	6.69926e-05	0.00107188	16	0.0178041	Yes	No
Breast-MammaryTissue	395	LINC02009	ENSG00000283646.1	3	0.00179923	0.0287876	16	0.0474693	Yes	No
Breast-MammaryTissue	395	LTF	ENSG00000012223.12	3	0.00194983	0.0311972	16	0.0494888	Yes	No
Breast-MammaryTissue	395	LRRC2	ENSG00000163827.12	3	0.0108308	0.173293	16	0.178874	No	No
Breast-MammaryTissue	395	TDGF1	ENSG00000241186.9	3	0.00402249	0.0643599	16	0.078511	No	No
Breast-MammaryTissue	395	RP11-509I21.2	ENSG00000283473.2	3	0.00433165	0.0649748	15	0.0789985	No	No
Breast-MammaryTissue	395	ALS2CL	ENSG00000178038.16	3	0.00237479	0.0356218	15	0.0532668	No	No
Breast-MammaryTissue	395	TMIE	ENSG00000181585.3	3	0.00208156	0.0312234	15	0.049516	Yes	No
Breast-MammaryTissue	395	PRSS46	ENSG00000261603.1	3	0.0060518	0.090777	15	0.102304	No	No
Breast-MammaryTissue	395	PRSS45	ENSG00000188086.13	3	0.00133937	0.0200905	15	0.039695	Yes	No
Breast-MammaryTissue	395	PRSS42	ENSG00000178055.11	3	0.000198113	0.00277359	14	0.0210875	Yes	No
Breast-MammaryTissue	395	MYL3	ENSG00000160808.9	3	0.00254277	0.0355987	14	0.0532538	No	No
Breast-MammaryTissue	395	PTH1R	ENSG00000160801.13	3	0.0103204	0.144486	14	0.151607	No	No
Breast-MammaryTissue	395	CCDC12	ENSG00000160799.11	3	0.000490676	0.00686947	14	0.0268371	Yes	No
Breast-MammaryTissue	395	NBEAL2	ENSG00000160796.16	3	0.00238655	0.0310251	13	0.0493718	Yes	No
Breast-MammaryTissue	395	SETD2	ENSG00000181555.20	3	0.00544077	0.0761707	14	0.0890564	No	No
Breast-MammaryTissue	395	KIF9	ENSG00000088727.12	3	0.00209522	0.0230474	11	0.042469	Yes	No
Breast-MammaryTissue	395	KLHL18	ENSG00000114648.11	3	0.00177957	0.0195753	11	0.0392838	Yes	No
Breast-MammaryTissue	395	PTPN23	ENSG00000076201.14	3	0.000327832	0.00360615	11	0.0224544	Yes	No
Breast-MammaryTissue	395	SCAP	ENSG00000114650.18	3	0.00129032	0.0129032	10	0.0330188	Yes	No
Breast-MammaryTissue	395	ELP6	ENSG00000163832.15	3	0.000551856	0.00496671	9	0.0245003	Yes	No
Breast-MammaryTissue	395	CSPG5	ENSG00000114646.9	3	0.00863184	0.0776865	9	0.0904563	No	No
Breast-MammaryTissue	395	SMARCC1	ENSG00000173473.10	3	0.00229153	0.0206238	9	0.0400837	Yes	No
Breast-MammaryTissue	395	DHX30	ENSG00000132153.14	3	0.00361243	0.025287	7	0.0444182	Yes	No
Breast-MammaryTissue	395	MAP4	ENSG00000047849.21	3	0.00898292	0.0628805	7	0.077241	No	No
Breast-MammaryTissue	395	CDC25A	ENSG00000164045.11	3	0.000211269	0.00147889	7	0.0189277	Yes	No
Breast-MammaryTissue	395	CAMP	ENSG00000164047.4	3	0.0402067	0.281447	7	0.283923	No	No
Breast-MammaryTissue	395	ZNF589	ENSG00000164048.13	3	0.00475897	0.0333128	7	0.0512851	No	No
Breast-MammaryTissue	395	NME6	ENSG00000172113.8	3	0.00021177	0.00148239	7	0.0189277	Yes	No
Breast-MammaryTissue	395	SPINK8	ENSG00000229453.2	3	0.0235854	0.165098	7	0.171114	No	No
Breast-MammaryTissue	395	FBXW12	ENSG00000164049.14	3	0.0627418	0.439193	7	0.440027	No	No
Breast-MammaryTissue	395	PLXNB1	ENSG00000164050.12	3	0.00857138	0.0599997	7	0.074681	No	No
Breast-MammaryTissue	395	CCDC51	ENSG00000164051.13	3	0.00221013	0.0154709	7	0.0353781	Yes	No
Breast-MammaryTissue	395	TMA7	ENSG00000232112.3	3	0.00473565	0.0331495	7	0.0510887	No	No
Breast-MammaryTissue	395	ATRIP	ENSG00000164053.19	3	0.000542932	0.00380053	7	0.0226491	Yes	No
Breast-MammaryTissue	395	TREX1	ENSG00000213689.11	3	0.0183877	0.128714	7	0.136909	No	No
Breast-MammaryTissue	395	SHISA5	ENSG00000164054.15	3	0.0291383	0.203968	7	0.20837	No	No
Breast-MammaryTissue	395	PFKFB4	ENSG00000114268.11	3	0.00629014	0.044031	7	0.0607529	No	No
Breast-MammaryTissue	395	UCN2	ENSG00000145040.3	3	0.0352405	0.246683	7	0.249823	No	No
Breast-MammaryTissue	395	COL7A1	ENSG00000114270.17	3	0.0123343	0.0863403	7	0.0982761	No	No
Breast-MammaryTissue	395	UQCRC1	ENSG00000010256.10	3	0.00556516	0.0389561	7	0.056333	No	No
Breast-MammaryTissue	395	TMEM89	ENSG00000183396.3	3	0.00828327	0.0579829	7	0.0727932	No	No
Breast-MammaryTissue	395	SLC26A6	ENSG00000225697.12	3	0.0398007	0.278605	7	0.281164	No	No
Breast-MammaryTissue	395	CELSR3	ENSG00000008300.16	3	0.0010679	0.00747528	7	0.0275726	Yes	No
Breast-MammaryTissue	395	RP11-572O6.1	ENSG00000271973.1	3	0.00261586	0.018311	7	0.0380612	Yes	No
Breast-MammaryTissue	395	NCKIPSD	ENSG00000213672.7	3	0.0353244	0.247271	7	0.250391	No	No
Breast-MammaryTissue	395	IP6K2	ENSG00000068745.14	3	0.0103289	0.0826315	8	0.0948617	No	No
Breast-MammaryTissue	395	PRKAR2A	ENSG00000114302.15	3	0.000501355	0.00401084	8	0.0230079	Yes	No
Breast-MammaryTissue	395	SLC25A20	ENSG00000178537.9	3	0.000289283	0.00231426	8	0.0203288	Yes	No
Breast-MammaryTissue	395	ARIH2OS	ENSG00000221883.2	3	0.00475614	0.0380491	8	0.055499	No	No
Breast-MammaryTissue	395	ARIH2	ENSG00000177479.19	3	0.00760569	0.0608455	8	0.0754218	No	No
Breast-MammaryTissue	395	P4HTM	ENSG00000178467.17	3	0.0180915	0.144732	8	0.151838	No	No
Breast-MammaryTissue	395	WDR6	ENSG00000178252.17	3	0.0273249	0.218599	8	0.22259	No	No
Breast-MammaryTissue	395	DALRD3	ENSG00000178149.16	3	0.00389123	0.0311299	8	0.0494584	Yes	No
Breast-MammaryTissue	395	NDUFAF3	ENSG00000178057.14	3	0.077501	0.620008	8	0.620311	No	No
Breast-MammaryTissue	395	IMPDH2	ENSG00000178035.11	3	0.0147859	0.118287	8	0.127293	No	No
Breast-MammaryTissue	395	QRICH1	ENSG00000198218.10	3	0.020625	0.185625	9	0.19075	No	No
Breast-MammaryTissue	395	QARS	ENSG00000172053.17	3	0.00449622	0.040466	9	0.0575516	No	No
Breast-MammaryTissue	395	USP19	ENSG00000172046.18	3	0.019056	0.171504	9	0.177144	No	No
Breast-MammaryTissue	395	LAMB2	ENSG00000172037.13	3	0.0521816	0.469634	9	0.470348	No	No
Breast-MammaryTissue	395	CCDC71	ENSG00000177352.9	3	0.00972886	0.0875598	9	0.0993639	No	No
Breast-MammaryTissue	395	KLHDC8B	ENSG00000185909.14	3	0.0288692	0.259823	9	0.262683	No	No
Breast-MammaryTissue	395	CCDC36	ENSG00000173421.16	3	0.00336288	0.0302659	9	0.0486707	Yes	No
Breast-MammaryTissue	395	RP11-3B7.1	ENSG00000225399.4	3	0.00493979	0.0444581	9	0.0611181	No	No
Breast-MammaryTissue	395	C3orf62	ENSG00000188315.7	3	0.00203866	0.0183479	9	0.0380824	Yes	No
Breast-MammaryTissue	395	USP4	ENSG00000114316.12	3	0.0212756	0.19148	9	0.196352	No	No
Breast-MammaryTissue	395	GPX1	ENSG00000233276.3	3	0.0164912	0.131929	8	0.13987	No	No
Breast-MammaryTissue	395	RHOA	ENSG00000067560.10	3	0.015946	0.127568	8	0.135823	No	No
Breast-MammaryTissue	395	TCTA	ENSG00000145022.4	3	0.00152833	0.0122267	8	0.0324267	Yes	No
Breast-MammaryTissue	395	AMT	ENSG00000145020.15	3	0.00480422	0.0384338	8	0.0558106	No	No
Breast-MammaryTissue	395	NICN1	ENSG00000145029.13	3	0.0133877	0.107102	8	0.116891	No	No
Breast-MammaryTissue	395	DAG1	ENSG00000173402.11	3	0.0195745	0.156596	8	0.163071	No	No
Breast-MammaryTissue	395	BSN-AS2	ENSG00000226913.1	3	0.00106974	0.00855791	8	0.0288215	Yes	No
Breast-MammaryTissue	395	BSN	ENSG00000164061.4	3	0.00884342	0.0795908	9	0.0921908	No	No
Breast-MammaryTissue	395	APEH	ENSG00000164062.12	3	0.00114637	0.0103173	9	0.0306208	Yes	No
Breast-MammaryTissue	395	MST1	ENSG00000173531.15	3	0.0138269	0.124442	9	0.132901	No	No
Breast-MammaryTissue	395	RNF123	ENSG00000164068.15	3	0.0225117	0.202606	9	0.207066	No	No
Breast-MammaryTissue	395	GMPPB	ENSG00000173540.12	3	0.00124661	0.0112195	9	0.031476	Yes	No
Breast-MammaryTissue	395	IP6K1	ENSG00000176095.11	3	0.0100566	0.090509	9	0.102065	No	No
Breast-MammaryTissue	395	CDHR4	ENSG00000187492.8	3	0.001894	0.017046	9	0.0369416	Yes	No
Breast-MammaryTissue	395	FAM212A	ENSG00000185614.4	3	0.000333372	0.00300035	9	0.0215795	Yes	No
Breast-MammaryTissue	395	UBA7	ENSG00000182179.12	3	0.0146333	0.1317	9	0.139699	No	No
Breast-MammaryTissue	395	TRAIP	ENSG00000183763.8	3	0.0130956	0.11786	9	0.126871	No	No
Breast-MammaryTissue	395	CAMKV	ENSG00000164076.16	3	0.00773188	0.0695869	9	0.0830855	No	No
Breast-MammaryTissue	395	MST1R	ENSG00000164078.12	3	0.00616193	0.0554574	9	0.0705835	No	No
Breast-MammaryTissue	395	MON1A	ENSG00000164077.13	3	0.000640675	0.00640675	10	0.0261518	Yes	No
Breast-MammaryTissue	395	RBM6	ENSG00000004534.14	3	0.00710063	0.0710063	10	0.0843866	No	No
Breast-MammaryTissue	395	RBM5	ENSG00000003756.16	3	0.000445631	0.00445631	10	0.0238307	Yes	No
Breast-MammaryTissue	395	SEMA3F	ENSG00000001617.11	3	0.00172462	0.0172462	10	0.0370573	Yes	No
Breast-MammaryTissue	395	SLC38A3	ENSG00000188338.14	3	0.0164122	0.164122	10	0.170179	No	No
Breast-MammaryTissue	395	GNAI2	ENSG00000114353.16	3	0.0262347	0.288582	11	0.29085	No	No
Breast-MammaryTissue	395	U73166.2	ENSG00000230454.1	3	0.0454231	0.454231	10	0.455019	No	No
Breast-MammaryTissue	395	SEMA3B	ENSG00000012171.19	3	0.0149586	0.149586	10	0.156283	No	No
Breast-MammaryTissue	395	LSMEM2	ENSG00000179564.3	3	0.0104161	0.104161	10	0.11433	No	No
Breast-MammaryTissue	395	IFRD2	ENSG00000214706.10	3	0.000967527	0.00967527	10	0.0299093	Yes	No
Breast-MammaryTissue	395	HYAL3	ENSG00000186792.16	3	0.00248184	0.0248184	10	0.0440159	Yes	No
Breast-MammaryTissue	395	NAT6	ENSG00000243477.5	3	0.0813001	0.813001	10	0.813089	No	No
Breast-MammaryTissue	395	HYAL1	ENSG00000114378.16	3	0.00177366	0.0177366	10	0.0375048	Yes	No
Breast-MammaryTissue	395	HYAL2	ENSG00000068001.13	3	0.00353221	0.0353221	10	0.0530577	No	No
Breast-MammaryTissue	395	TUSC2	ENSG00000114383.9	3	0.0107158	0.107158	10	0.116938	No	No
Breast-MammaryTissue	395	RASSF1	ENSG00000068028.17	3	0.00254597	0.0254597	10	0.0445668	Yes	No
Breast-MammaryTissue	395	ZMYND10	ENSG00000004838.13	3	0.00524972	0.0524972	10	0.0680395	No	No
Breast-MammaryTissue	395	NPRL2	ENSG00000114388.12	3	0.0075404	0.075404	10	0.0883264	No	No
Breast-MammaryTissue	395	CYB561D2	ENSG00000114395.10	3	0.0485723	0.485723	10	0.486303	No	No
Breast-MammaryTissue	395	TMEM115	ENSG00000126062.3	3	0.0246801	0.246801	10	0.249929	No	No
Breast-MammaryTissue	395	CACNA2D2	ENSG00000007402.11	3	0.00420511	0.0462562	11	0.0627626	No	No
Breast-MammaryTissue	395	CYB561D2	ENSG00000271858.5	3	0.000181044	0.00181044	10	0.0195002	Yes	No
Breast-MammaryTissue	395	C3orf18	ENSG00000088543.14	3	0.00254403	0.0254403	10	0.0445567	Yes	No
Breast-MammaryTissue	395	HEMK1	ENSG00000114735.9	3	0.00981801	0.0981801	10	0.108951	No	No
Breast-MammaryTissue	395	CISH	ENSG00000114737.15	3	0.0457081	0.457081	10	0.45785	No	No
Breast-MammaryTissue	395	MAPKAPK3	ENSG00000114738.10	3	0.0364381	0.364381	10	0.365668	No	No
Breast-MammaryTissue	395	LINC02019	ENSG00000273356.1	3	0.000782673	0.00704406	9	0.0270895	Yes	No
Breast-MammaryTissue	395	DOCK3	ENSG00000088538.12	3	0.00325176	0.0390211	12	0.0563859	No	No
Breast-MammaryTissue	395	MANF	ENSG00000145050.15	3	0.00116642	0.0104978	9	0.0308257	Yes	No
Breast-MammaryTissue	395	RBM15B	ENSG00000259956.1	3	0.0164582	0.148124	9	0.154957	No	No
Breast-MammaryTissue	395	DCAF1	ENSG00000145041.15	3	0.00692977	0.062368	9	0.0767951	No	No
Breast-MammaryTissue	395	RAD54L2	ENSG00000164080.13	3	0.00200936	0.0180843	9	0.037837	Yes	No
Breast-MammaryTissue	395	TEX264	ENSG00000164081.12	3	0.0141777	0.127599	9	0.135849	No	No
Breast-MammaryTissue	395	GRM2	ENSG00000164082.14	3	1.18746e-06	1.06871e-05	9	0.00873155	Yes	Yes
Breast-MammaryTissue	395	RRP9	ENSG00000114767.6	3	0.000279894	0.00223915	8	0.0202361	Yes	No
Breast-MammaryTissue	395	PARP3	ENSG00000041880.14	3	0.00364748	0.0291798	8	0.0477832	Yes	No
Breast-MammaryTissue	395	GPR62	ENSG00000180929.5	3	0.0123489	0.0987913	8	0.109524	No	No
Breast-MammaryTissue	395	PCBP4	ENSG00000090097.21	3	0.00505567	0.045501	9	0.0620954	No	No
Breast-MammaryTissue	395	ABHD14B	ENSG00000114779.19	3	0.0246614	0.221953	9	0.225781	No	No
Breast-MammaryTissue	395	ABHD14A	ENSG00000248487.8	3	0.00885937	0.0797344	9	0.0923166	No	No
Breast-MammaryTissue	395	ACY1	ENSG00000243989.8	3	0.019407	0.174663	9	0.180268	No	No
Breast-MammaryTissue	395	RPL29	ENSG00000162244.10	3	0.0014509	0.0130581	9	0.0331481	Yes	No
Breast-MammaryTissue	395	DUSP7	ENSG00000164086.9	3	0.0110262	0.0992362	9	0.109951	No	No
Breast-MammaryTissue	395	POC1A	ENSG00000164087.7	3	0.003867	0.034803	9	0.052592	No	No
Breast-MammaryTissue	395	ALAS1	ENSG00000023330.14	3	0.00333844	0.0300459	9	0.0484875	Yes	No
Breast-MammaryTissue	395	TLR9	ENSG00000239732.3	3	0.000220181	0.00198163	9	0.0198349	Yes	No
Breast-MammaryTissue	395	TWF2	ENSG00000247596.8	3	0.00300305	0.0300305	10	0.0484753	Yes	No
Breast-MammaryTissue	395	PPM1M	ENSG00000164088.17	3	1.40068e-05	0.000140068	10	0.0131251	Yes	No
Breast-MammaryTissue	395	WDR82	ENSG00000164091.11	3	0.000980863	0.00980863	10	0.0300278	Yes	No
Breast-MammaryTissue	395	GLYCTK	ENSG00000168237.17	3	0.00233846	0.0233846	10	0.0427787	Yes	No
Breast-MammaryTissue	395	DNAH1	ENSG00000114841.17	3	0.00252681	0.0252681	10	0.0444182	Yes	No
Breast-MammaryTissue	395	BAP1	ENSG00000163930.9	3	0.00503008	0.0503008	10	0.0662278	No	No
Breast-MammaryTissue	395	PHF7	ENSG00000010318.20	3	0.0026945	0.026945	10	0.0458481	Yes	No
Breast-MammaryTissue	395	SEMA3G	ENSG00000010319.6	3	0.00109513	0.0109513	10	0.0311991	Yes	No
Breast-MammaryTissue	395	TNNC1	ENSG00000114854.7	3	0.00578127	0.0578127	10	0.0726595	No	No
Breast-MammaryTissue	395	NISCH	ENSG00000010322.15	3	0.000736559	0.00736559	10	0.0274999	Yes	No
Breast-MammaryTissue	395	STAB1	ENSG00000010327.10	3	0.0110133	0.121146	11	0.129923	No	No
Breast-MammaryTissue	395	NT5DC2	ENSG00000168268.10	3	0.0012346	0.0135806	11	0.0336553	Yes	No
Breast-MammaryTissue	395	SMIM4	ENSG00000168273.7	3	0.000209615	0.00230577	11	0.0203288	Yes	No
Breast-MammaryTissue	395	PBRM1	ENSG00000163939.18	3	0.000872364	0.0104684	12	0.0308011	Yes	No
Breast-MammaryTissue	395	GNL3	ENSG00000163938.16	3	0.000177901	0.00195691	11	0.0197704	Yes	No
Breast-MammaryTissue	395	GLT8D1	ENSG00000016864.18	3	0.00866848	0.104022	12	0.114232	No	No
Breast-MammaryTissue	395	SPCS1	ENSG00000114902.13	3	0.00459632	0.0551559	12	0.070321	No	No
Breast-MammaryTissue	395	NEK4	ENSG00000114904.12	3	0.00104265	0.0125118	12	0.032671	Yes	No
Breast-MammaryTissue	395	ITIH1	ENSG00000055957.10	3	0.00199976	0.0239971	12	0.0433323	Yes	No
Breast-MammaryTissue	395	ITIH3	ENSG00000162267.12	3	4.58968e-05	0.000550761	12	0.0161733	Yes	No
Breast-MammaryTissue	395	ITIH4	ENSG00000055955.15	3	0.00338242	0.0405891	12	0.057672	No	No
Breast-MammaryTissue	395	MUSTN1	ENSG00000272573.5	3	0.00180315	0.0216378	12	0.0411402	Yes	No
Breast-MammaryTissue	395	TMEM110	ENSG00000213533.11	3	0.00194279	0.0252563	13	0.0444182	Yes	No
Breast-MammaryTissue	395	SFMBT1	ENSG00000163935.13	3	0.00111303	0.0155825	14	0.0354251	Yes	No
Breast-MammaryTissue	395	RFT1	ENSG00000163933.9	3	0.00900261	0.126037	14	0.134394	No	No
Breast-MammaryTissue	395	PRKCD	ENSG00000163932.13	3	0.000893531	0.0125094	14	0.032671	Yes	No
Breast-MammaryTissue	395	TKT	ENSG00000163931.15	3	0.00160223	0.0224312	14	0.0419058	Yes	No
Breast-MammaryTissue	395	DCP1A	ENSG00000272886.5	3	0.00332741	0.0532386	16	0.0687076	No	No
Breast-MammaryTissue	395	CACNA1D	ENSG00000157388.15	3	0.00446249	0.0847873	19	0.0968788	No	No
Breast-MammaryTissue	395	CHDH	ENSG00000016391.10	3	0.000103197	0.00175435	17	0.0194054	Yes	No
Breast-MammaryTissue	395	IL17RB	ENSG00000056736.9	3	0.00176205	0.0299548	17	0.0483996	Yes	No
Breast-MammaryTissue	395	ACTR8	ENSG00000113812.13	3	0.00520532	0.0884905	17	0.100229	No	No
Breast-MammaryTissue	395	SELENOK	ENSG00000113811.10	3	0.00183105	0.0311279	17	0.0494584	Yes	No
Breast-MammaryTissue	395	CACNA2D3	ENSG00000157445.14	3	0.00350424	0.0946144	27	0.105744	No	No
Breast-MammaryTissue	395	WNT5A	ENSG00000114251.14	3	0.00201635	0.0383107	19	0.0557082	No	No
Breast-MammaryTissue	395	ERC2	ENSG00000187672.12	3	0.000805764	0.0217556	27	0.0412499	Yes	No
Breast-MammaryTissue	395	CCDC66	ENSG00000180376.16	3	0.00109087	0.0207266	19	0.0401777	Yes	No
Breast-MammaryTissue	395	FAM208A	ENSG00000163946.13	3	0.00163973	0.0311548	19	0.0494767	Yes	No
Breast-MammaryTissue	395	ARHGEF3	ENSG00000163947.11	3	0.0120228	0.240455	20	0.243756	No	No
Breast-MammaryTissue	395	SPATA12	ENSG00000186451.1	3	0.00100105	0.0170178	17	0.0369206	Yes	No
Breast-MammaryTissue	395	IL17RD	ENSG00000144730.17	3	0.00856121	0.154102	18	0.160719	No	No
Breast-MammaryTissue	395	HESX1	ENSG00000163666.8	3	0.000272517	0.00490531	18	0.0244273	Yes	No
Breast-MammaryTissue	395	APPL1	ENSG00000157500.10	3	0.00105408	0.0189735	18	0.0387617	Yes	No
Breast-MammaryTissue	395	ASB14	ENSG00000239388.8	3	0.000883122	0.0158962	18	0.0357335	Yes	No
Breast-MammaryTissue	395	DNAH12	ENSG00000174844.14	3	6.17098e-05	0.00129591	21	0.0185434	Yes	No
Breast-MammaryTissue	395	PDE12	ENSG00000174840.8	3	0.000127149	0.00241582	19	0.0205158	Yes	No
Breast-MammaryTissue	395	ARF4	ENSG00000168374.10	3	0.000248483	0.00472118	19	0.0242184	Yes	No
Breast-MammaryTissue	395	DENND6A	ENSG00000174839.12	3	0.00398966	0.0797931	20	0.0923557	No	No
Breast-MammaryTissue	395	SLMAP	ENSG00000163681.14	3	0.00152986	0.0290673	19	0.0477132	Yes	No
Breast-MammaryTissue	395	FLNB	ENSG00000136068.14	3	0.00630044	0.107108	17	0.116891	No	No
Breast-MammaryTissue	395	RP11-456N14.4	ENSG00000283148.1	3	0.00365459	0.0584735	16	0.0732505	No	No
Breast-MammaryTissue	395	DNASE1L3	ENSG00000163687.13	3	0.00192275	0.0307639	16	0.0491693	Yes	No
Breast-MammaryTissue	395	ABHD6	ENSG00000163686.14	3	5.49519e-05	0.000879231	16	0.0170311	Yes	No
Breast-MammaryTissue	395	RPP14	ENSG00000163684.11	3	7.72037e-05	0.00123526	16	0.0185434	Yes	No
Breast-MammaryTissue	395	PXK	ENSG00000168297.15	3	0.000453197	0.00815755	18	0.028416	Yes	No
Breast-MammaryTissue	395	PDHB	ENSG00000168291.12	3	0.0039123	0.0665091	17	0.080311	No	No
Breast-MammaryTissue	395	RP11-359I18.5	ENSG00000272360.1	3	0.000184997	0.00314495	17	0.0217418	Yes	No
Breast-MammaryTissue	395	KCTD6	ENSG00000168301.12	3	0.00618111	0.105079	17	0.115119	No	No
Breast-MammaryTissue	395	ACOX2	ENSG00000168306.12	3	0.000946096	0.0160836	17	0.0359638	Yes	No
Breast-MammaryTissue	395	FAM107A	ENSG00000168309.16	3	0.000853487	0.0153628	18	0.0352999	Yes	No
Breast-MammaryTissue	395	FAM3D	ENSG00000198643.6	3	0.00145992	0.0262786	18	0.0452058	Yes	No
Breast-MammaryTissue	395	C3orf67	ENSG00000163689.19	3	0.0011634	0.0255947	22	0.0446816	Yes	No
Breast-MammaryTissue	395	FHIT	ENSG00000189283.9	3	3.95164e-06	0.000150162	38	0.0133108	Yes	No
Breast-MammaryTissue	395	PTPRG	ENSG00000144724.19	3	0.00089456	0.0250477	28	0.0442384	Yes	No
Breast-MammaryTissue	395	C3orf14	ENSG00000114405.10	3	3.83911e-05	0.000767822	20	0.0166639	Yes	No
Breast-MammaryTissue	395	CADPS	ENSG00000163618.17	3	0.000837064	0.0209266	25	0.0403729	Yes	No
Breast-MammaryTissue	395	C3orf49	ENSG00000163632.12	3	0.00126086	0.0239563	19	0.043314	Yes	No
Breast-MammaryTissue	395	THOC7	ENSG00000163634.11	3	0.000811957	0.0154272	19	0.0353552	Yes	No
Breast-MammaryTissue	395	ATXN7	ENSG00000163635.17	3	0.00170679	0.0358427	21	0.0534758	No	No
Breast-MammaryTissue	395	RP11-245J9.5	ENSG00000271843.1	3	0.00549905	0.11548	21	0.124621	No	No
Breast-MammaryTissue	395	PSMD6	ENSG00000163636.10	3	0.00103266	0.0216858	21	0.0411894	Yes	No
Breast-MammaryTissue	395	LINC00994	ENSG00000189196.4	3	0.00200173	0.0420364	21	0.0589513	No	No
Breast-MammaryTissue	395	PRICKLE2	ENSG00000163637.12	3	0.00081383	0.0203458	25	0.0399259	Yes	No
Breast-MammaryTissue	395	ADAMTS9	ENSG00000163638.13	3	0.00666001	0.14652	22	0.153531	No	No
Breast-MammaryTissue	395	MAGI1	ENSG00000151276.23	3	0.000114241	0.00319875	28	0.0218619	Yes	No
Breast-MammaryTissue	395	SLC25A26	ENSG00000144741.17	3	0.000608737	0.0146097	24	0.0346473	Yes	No
Breast-MammaryTissue	395	LRIG1	ENSG00000144749.13	3	0.00094624	0.0208173	22	0.0402564	Yes	No
Breast-MammaryTissue	395	KBTBD8	ENSG00000163376.11	3	0.00106486	0.0202324	19	0.0398271	Yes	No
Breast-MammaryTissue	395	SUCLG2	ENSG00000172340.14	3	0.00531178	0.111547	21	0.120957	No	No
Breast-MammaryTissue	395	SUCLG2-AS1	ENSG00000241316.6	3	0.00028246	0.00621413	22	0.0259085	Yes	No
Breast-MammaryTissue	395	FAM19A1	ENSG00000183662.10	3	0.00049882	0.0119717	24	0.0321872	Yes	No
Breast-MammaryTissue	395	EOGT	ENSG00000163378.13	3	4.67731e-06	8.88688e-05	19	0.0123014	Yes	No
Breast-MammaryTissue	395	TMF1	ENSG00000144747.15	3	0.00263205	0.050009	19	0.0659805	No	No
Breast-MammaryTissue	395	UBA3	ENSG00000144744.16	3	0.000208753	0.00396631	19	0.0229503	Yes	No
Breast-MammaryTissue	395	ARL6IP5	ENSG00000144746.6	3	0.00624601	0.118674	19	0.127627	No	No
Breast-MammaryTissue	395	LMOD3	ENSG00000163380.15	3	0.00392165	0.0745113	19	0.0875685	No	No
Breast-MammaryTissue	395	FRMD4B	ENSG00000114541.14	3	0.00305857	0.0672885	22	0.0810324	No	No
Breast-MammaryTissue	395	MITF	ENSG00000187098.14	3	0.00166724	0.0316775	19	0.0498268	Yes	No
Breast-MammaryTissue	395	FOXP1	ENSG00000114861.18	3	0.000256599	0.00538858	21	0.0249957	Yes	No
Breast-MammaryTissue	395	RP11-154H23.3	ENSG00000270562.1	3	0.00107871	0.0172594	16	0.0370573	Yes	No
Breast-MammaryTissue	395	EIF4E3	ENSG00000163412.12	3	0.000824423	0.0131908	16	0.033288	Yes	No
Breast-MammaryTissue	395	GPR27	ENSG00000170837.2	3	0.000773732	0.0123797	16	0.0325682	Yes	No
Breast-MammaryTissue	395	PROK2	ENSG00000163421.8	3	0.000448752	0.00718004	16	0.0272107	Yes	No
Breast-MammaryTissue	395	LINC00877	ENSG00000241163.7	3	0.00137423	0.0274846	20	0.0463317	Yes	No
Breast-MammaryTissue	395	RYBP	ENSG00000163602.10	3	0.000217585	0.00413412	19	0.0231704	Yes	No
Breast-MammaryTissue	395	SHQ1	ENSG00000144736.13	3	0.000583455	0.0116691	20	0.0319034	Yes	No
Breast-MammaryTissue	395	GXYLT2	ENSG00000172986.12	3	0.000994466	0.0198893	20	0.039509	Yes	No
Breast-MammaryTissue	395	PPP4R2	ENSG00000163605.14	3	0.000691879	0.0138376	20	0.0339181	Yes	No
Breast-MammaryTissue	395	EBLN2	ENSG00000255423.1	3	0.00076472	0.0145297	19	0.0345595	Yes	No
Breast-MammaryTissue	395	PDZRN3	ENSG00000121440.14	3	0.000623648	0.012473	20	0.0326633	Yes	No
Breast-MammaryTissue	395	LINC02005	ENSG00000242741.1	3	0.000126398	0.00240156	19	0.0205102	Yes	No
Breast-MammaryTissue	395	CNTN3	ENSG00000113805.8	3	0.00867041	0.182079	21	0.187281	No	No
Breast-MammaryTissue	395	LINC02018	ENSG00000272690.5	3	0.000112442	0.00202396	18	0.0198891	Yes	No
Breast-MammaryTissue	395	LINC00960	ENSG00000242516.1	3	0.0037662	0.0715577	19	0.0848881	No	No
Breast-MammaryTissue	395	ZNF717	ENSG00000227124.8	3	0.000944784	0.0188957	20	0.0386969	Yes	No
Breast-MammaryTissue	395	ROBO2	ENSG00000185008.17	3	0.0037428	0.123512	33	0.132115	No	No
Breast-MammaryTissue	395	ROBO1	ENSG00000169855.19	3	0.00925677	0.212906	23	0.21708	No	No
Breast-MammaryTissue	395	RP11-520D19.2	ENSG00000241593.5	3	0.0119151	0.190641	16	0.195535	No	No
Breast-MammaryTissue	395	GBE1	ENSG00000114480.12	3	0.000754938	0.0135889	18	0.0336587	Yes	No
Breast-MammaryTissue	395	CADM2	ENSG00000175161.13	3	0.00649908	0.181974	28	0.187218	No	No
Breast-MammaryTissue	395	VGLL3	ENSG00000206538.8	3	5.57771e-05	0.00105976	19	0.0177364	Yes	No
Breast-MammaryTissue	395	LINC00506	ENSG00000281392.1	3	0.00202619	0.0384976	19	0.05587	No	No
Breast-MammaryTissue	395	CHMP2B	ENSG00000083937.8	3	0.00250937	0.0451687	18	0.0617914	No	No
Breast-MammaryTissue	395	HTR1F	ENSG00000179097.5	3	0.00411785	0.0823571	20	0.0946069	No	No
Breast-MammaryTissue	395	CGGBP1	ENSG00000163320.10	3	0.00578533	0.121492	21	0.130248	No	No
Breast-MammaryTissue	395	ZNF654	ENSG00000175105.6	3	0.00353055	0.0741415	21	0.0872197	No	No
Breast-MammaryTissue	395	C3orf38	ENSG00000179021.9	3	0.0028701	0.0602721	21	0.0749291	No	No
Breast-MammaryTissue	395	EPHA3	ENSG00000044524.10	3	0.0246139	0.44305	18	0.443843	No	No
Breast-MammaryTissue	395	PROS1	ENSG00000184500.14	3	0.00169334	0.0152401	9	0.035184	Yes	No
Breast-MammaryTissue	395	ARL13B	ENSG00000169379.15	3	0.0318154	0.286339	9	0.288637	No	No
Breast-MammaryTissue	395	STX19	ENSG00000178750.2	3	0.0163628	0.147266	9	0.154181	No	No
Breast-MammaryTissue	395	DHFR2	ENSG00000178700.7	3	0.00412765	0.0371489	9	0.0546559	No	No
Breast-MammaryTissue	395	NSUN3	ENSG00000178694.9	3	0.0231447	0.231447	10	0.234973	No	No
Breast-MammaryTissue	395	MTRNR2L12	ENSG00000269028.3	3	0.00422219	0.0548884	13	0.0701007	No	No
Breast-MammaryTissue	395	EPHA6	ENSG00000080224.17	3	0.000148895	0.00357348	24	0.0223939	Yes	No
Breast-MammaryTissue	395	RP11-389G6.3	ENSG00000261292.2	3	0.00517751	0.0776627	15	0.0904399	No	No
Breast-MammaryTissue	395	ARL6	ENSG00000113966.9	3	0.00347841	0.0556545	16	0.0707529	No	No
Breast-MammaryTissue	395	CRYBG3	ENSG00000080200.9	3	0.00167232	0.0267571	16	0.0456659	Yes	No
Breast-MammaryTissue	395	RIOX2	ENSG00000170854.17	3	0.00109344	0.0174951	16	0.0372759	Yes	No
Breast-MammaryTissue	395	OR5K2	ENSG00000231861.2	3	0.00593833	0.124705	21	0.13312	No	No
Breast-MammaryTissue	395	CLDND1	ENSG00000080822.16	3	0.000874629	0.0192418	22	0.0389735	Yes	No
Breast-MammaryTissue	395	CPOX	ENSG00000080819.6	3	0.000712662	0.0156786	22	0.0354992	Yes	No
Breast-MammaryTissue	395	GPR15	ENSG00000154165.4	3	0.00324087	0.0712991	22	0.0846365	No	No
Breast-MammaryTissue	395	ST3GAL6	ENSG00000064225.12	3	0.00614904	0.141428	23	0.14877	No	No
Breast-MammaryTissue	395	DCBLD2	ENSG00000057019.15	3	0.00738894	0.177335	24	0.182821	No	No
Breast-MammaryTissue	395	COL8A1	ENSG00000144810.15	3	0.00317914	0.0572245	18	0.0721955	No	No
Breast-MammaryTissue	395	RP11-383I23.2	ENSG00000273374.1	3	0.000302985	0.00515075	17	0.0246904	Yes	No
Breast-MammaryTissue	395	CMSS1	ENSG00000184220.11	3	0.00627332	0.13174	21	0.139717	No	No
Breast-MammaryTissue	395	FILIP1L	ENSG00000168386.18	3	0.00841105	0.168221	20	0.174038	No	No
Breast-MammaryTissue	395	TBC1D23	ENSG00000036054.12	3	0.000164212	0.0027916	17	0.0211287	Yes	No
Breast-MammaryTissue	395	NIT2	ENSG00000114021.11	3	0.000145598	0.00232957	16	0.0203288	Yes	No
Breast-MammaryTissue	395	TOMM70	ENSG00000154174.7	3	0.000544062	0.008705	16	0.0289866	Yes	No
Breast-MammaryTissue	395	LNP1	ENSG00000206535.7	3	0.00176563	0.0300156	17	0.048464	Yes	No
Breast-MammaryTissue	395	TMEM45A	ENSG00000181458.10	3	0.00435215	0.0739865	17	0.0871047	No	No
Breast-MammaryTissue	395	TFG	ENSG00000114354.13	3	0.00046257	0.00740112	16	0.027532	Yes	No
Breast-MammaryTissue	395	ABI3BP	ENSG00000154175.16	3	0.00220892	0.0375516	17	0.0550248	No	No
Breast-MammaryTissue	395	IMPG2	ENSG00000081148.11	3	0.000134856	0.00256226	19	0.0207538	Yes	No
Breast-MammaryTissue	395	SENP7	ENSG00000138468.15	3	0.00171488	0.0325827	19	0.0506592	No	No
Breast-MammaryTissue	395	TRMT10C	ENSG00000174173.6	3	0.00220527	0.0396949	18	0.0569449	No	No
Breast-MammaryTissue	395	PCNP	ENSG00000081154.11	3	0.00143695	0.0258651	18	0.044913	Yes	No
Breast-MammaryTissue	395	ZBTB11	ENSG00000066422.4	3	0.00189916	0.0341849	18	0.0520757	No	No
Breast-MammaryTissue	395	RPL24	ENSG00000114391.12	3	0.000334682	0.00602428	18	0.0257221	Yes	No
Breast-MammaryTissue	395	CEP97	ENSG00000182504.10	3	0.00164885	0.0296793	18	0.0481822	Yes	No
Breast-MammaryTissue	395	NXPE3	ENSG00000144815.15	3	0.00321122	0.0578019	18	0.0726509	No	No
Breast-MammaryTissue	395	NFKBIZ	ENSG00000144802.11	3	0.00444895	0.0800811	18	0.0925903	No	No
Breast-MammaryTissue	395	ALCAM	ENSG00000170017.12	3	0.00391972	0.0862338	22	0.098199	No	No
Breast-MammaryTissue	395	CBLB	ENSG00000114423.18	3	0.000184725	0.00387922	21	0.0227636	Yes	No
Breast-MammaryTissue	395	LINC00882	ENSG00000242759.6	3	0.00242408	0.0509056	21	0.0666797	No	No
Breast-MammaryTissue	395	DUBR	ENSG00000243701.5	3	0.00168689	0.0320509	19	0.050111	No	No
Breast-MammaryTissue	395	RP11-446H18.5	ENSG00000239828.6	3	0.00166369	0.0332737	20	0.0512459	No	No
Breast-MammaryTissue	395	RP11-446H18.6	ENSG00000272597.1	3	0.00132476	0.0238457	18	0.0431937	Yes	No
Breast-MammaryTissue	395	CCDC54	ENSG00000138483.2	3	0.000629809	0.0113366	18	0.0315571	Yes	No
Breast-MammaryTissue	395	LINC01990	ENSG00000273125.1	3	0.000630885	0.0113559	18	0.0315794	Yes	No
Breast-MammaryTissue	395	BBX	ENSG00000114439.18	3	0.0011816	0.023632	20	0.0430366	Yes	No
Breast-MammaryTissue	395	LINC00636	ENSG00000240423.1	3	0.00516509	0.0929717	18	0.104218	No	No
Breast-MammaryTissue	395	CD47	ENSG00000196776.14	3	0.00221368	0.0398463	18	0.0570779	No	No
Breast-MammaryTissue	395	LINC01215	ENSG00000271856.1	3	0.000723965	0.0123074	17	0.0325039	Yes	No
Breast-MammaryTissue	395	IFT57	ENSG00000114446.4	3	0.000730922	0.0131566	18	0.0332501	Yes	No
Breast-MammaryTissue	395	MYH15	ENSG00000144821.9	3	0.00371701	0.0706232	19	0.0840306	No	No
Breast-MammaryTissue	395	KIAA1524	ENSG00000163507.13	3	0.000714195	0.0128555	18	0.0330013	Yes	No
Breast-MammaryTissue	395	DZIP3	ENSG00000198919.12	3	0.000779815	0.0148165	19	0.034812	Yes	No
Breast-MammaryTissue	395	TRAT1	ENSG00000163519.13	3	0.00171144	0.0308058	18	0.0492029	Yes	No
Breast-MammaryTissue	395	RP11-553A10.1	ENSG00000206532.2	3	0.0229198	0.389637	17	0.39078	No	No
Breast-MammaryTissue	395	NECTIN3	ENSG00000177707.10	3	0.0105511	0.200472	19	0.205048	No	No
Breast-MammaryTissue	395	CD96	ENSG00000153283.12	3	0.00259304	0.0544539	21	0.0696956	No	No
Breast-MammaryTissue	395	ZBED2	ENSG00000177494.5	3	6.46356e-05	0.0010988	17	0.0179487	Yes	No
Breast-MammaryTissue	395	PLCXD2	ENSG00000240891.7	3	0.00176983	0.0336267	19	0.0515881	No	No
Breast-MammaryTissue	395	PHLDB2	ENSG00000144824.20	3	0.00177774	0.0337771	19	0.0517148	No	No
Breast-MammaryTissue	395	ABHD10	ENSG00000144827.8	3	9.12416e-05	0.00164235	18	0.0191327	Yes	No
Breast-MammaryTissue	395	TAGLN3	ENSG00000144834.13	3	0.000679277	0.012227	18	0.0324267	Yes	No
Breast-MammaryTissue	395	C3orf52	ENSG00000114529.12	3	0.000547647	0.0109529	20	0.0311991	Yes	No
Breast-MammaryTissue	395	GCSAM	ENSG00000174500.12	3	0.000960715	0.0192143	20	0.0389395	Yes	No
Breast-MammaryTissue	395	SLC9C1	ENSG00000172139.14	3	0.000538546	0.0113095	21	0.0315489	Yes	No
Breast-MammaryTissue	395	CD200	ENSG00000091972.18	3	0.0233636	0.467273	20	0.468033	No	No
Breast-MammaryTissue	395	BTLA	ENSG00000186265.9	3	0.00144929	0.0289857	20	0.0476386	Yes	No
Breast-MammaryTissue	395	ATG3	ENSG00000144848.10	3	0.00381894	0.0763787	20	0.0892244	No	No
Breast-MammaryTissue	395	SLC35A5	ENSG00000138459.8	3	0.00145543	0.0291086	20	0.0477405	Yes	No
Breast-MammaryTissue	395	CCDC80	ENSG00000091986.15	3	0.0156885	0.313769	20	0.315702	No	No
Breast-MammaryTissue	395	CD200R1	ENSG00000163606.10	3	0.000899149	0.0170838	19	0.0369632	Yes	No
Breast-MammaryTissue	395	GTPBP8	ENSG00000163607.15	3	0.000598044	0.0107648	18	0.0310857	Yes	No
Breast-MammaryTissue	395	NEPRO	ENSG00000163608.14	3	0.00697597	0.125568	18	0.133956	No	No
Breast-MammaryTissue	395	LINC02044	ENSG00000243795.1	3	0.00273588	0.04651	17	0.06301	No	No
Breast-MammaryTissue	395	BOC	ENSG00000144857.14	3	0.00167711	0.0301879	18	0.0485913	Yes	No
Breast-MammaryTissue	395	CFAP44	ENSG00000206530.10	3	0.000427628	0.00726968	17	0.0274042	Yes	No
Breast-MammaryTissue	395	SPICE1	ENSG00000163611.11	3	0.00992341	0.148851	15	0.155603	No	No
Breast-MammaryTissue	395	SIDT1	ENSG00000072858.10	3	0.00378801	0.0606082	16	0.0752229	No	No
Breast-MammaryTissue	395	USF3	ENSG00000176542.9	3	0.000516066	0.007741	15	0.0279591	Yes	No
Breast-MammaryTissue	395	NAA50	ENSG00000121579.12	3	0.00213405	0.0320108	15	0.050096	No	No
Breast-MammaryTissue	395	ATP6V1A	ENSG00000114573.9	3	0.00120189	0.0180284	15	0.0377969	Yes	No
Breast-MammaryTissue	395	GRAMD1C	ENSG00000178075.19	3	0.00220229	0.0330343	15	0.0509749	No	No
Breast-MammaryTissue	395	ZDHHC23	ENSG00000184307.14	3	3.43884e-05	0.00044705	13	0.0158493	Yes	No
Breast-MammaryTissue	395	CCDC191	ENSG00000163617.10	3	0.000634621	0.00825007	13	0.0285146	Yes	No
Breast-MammaryTissue	395	QTRT2	ENSG00000151576.10	3	0.00105158	0.0136706	13	0.0337378	Yes	No
Breast-MammaryTissue	395	ZNF80	ENSG00000174255.6	3	0.000390935	0.00430029	11	0.0235526	Yes	No
Breast-MammaryTissue	395	TIGIT	ENSG00000181847.11	3	0.000400563	0.00480676	12	0.024308	Yes	No
Breast-MammaryTissue	395	ZBTB20	ENSG00000181722.16	3	1.87526e-05	0.000337547	18	0.014836	Yes	No
Breast-MammaryTissue	395	GAP43	ENSG00000172020.12	3	0.00193555	0.0290333	15	0.0476828	Yes	No
Breast-MammaryTissue	395	LSAMP	ENSG00000185565.11	3	0.00284937	0.0797823	28	0.092349	No	No
Breast-MammaryTissue	395	RP11-384F7.2	ENSG00000239268.2	3	0.00448752	0.0987255	22	0.109464	No	No
Breast-MammaryTissue	395	IGSF11	ENSG00000144847.12	3	0.000463243	0.00972811	21	0.0299601	Yes	No
Breast-MammaryTissue	395	B4GALT4	ENSG00000121578.12	3	0.00112168	0.0213118	19	0.0407897	Yes	No
Breast-MammaryTissue	395	ARHGAP31	ENSG00000031081.10	3	0.000315381	0.00630762	20	0.0260256	Yes	No
Breast-MammaryTissue	395	TMEM39A	ENSG00000176142.12	3	0.000645334	0.0122613	19	0.0324555	Yes	No
Breast-MammaryTissue	395	POGLUT1	ENSG00000163389.10	3	0.000418915	0.00795938	19	0.0281583	Yes	No
Breast-MammaryTissue	395	TIMMDC1	ENSG00000113845.9	3	0.000611824	0.0116247	19	0.0318621	Yes	No
Breast-MammaryTissue	395	CD80	ENSG00000121594.11	3	0.000382955	0.00727614	19	0.0274045	Yes	No
Breast-MammaryTissue	395	ADPRH	ENSG00000144843.11	3	0.000519815	0.00987649	19	0.0300952	Yes	No
Breast-MammaryTissue	395	PLA1A	ENSG00000144837.8	3	0.00837705	0.159164	19	0.165512	No	No
Breast-MammaryTissue	395	POPDC2	ENSG00000121577.13	3	0.0039431	0.0749189	19	0.087955	No	No
Breast-MammaryTissue	395	COX17	ENSG00000138495.6	3	0.000457659	0.00869553	19	0.0289694	Yes	No
Breast-MammaryTissue	395	MAATS1	ENSG00000183833.16	3	0.000329981	0.00626964	19	0.025956	Yes	No
Breast-MammaryTissue	395	NR1I2	ENSG00000144852.17	3	0.000245944	0.00467294	19	0.0241632	Yes	No
Breast-MammaryTissue	395	GSK3B	ENSG00000082701.14	3	0.000593911	0.0124721	21	0.0326633	Yes	No
Breast-MammaryTissue	395	RP11-18H7.1	ENSG00000242622.1	3	0.00100186	0.0190353	19	0.038813	Yes	No
Breast-MammaryTissue	395	GPR156	ENSG00000175697.10	3	0.0017147	0.0325792	19	0.0506581	No	No
Breast-MammaryTissue	395	LRRC58	ENSG00000163428.3	3	0.000809019	0.0137533	17	0.0338244	Yes	No
Breast-MammaryTissue	395	FSTL1	ENSG00000163430.11	3	0.00131056	0.0222796	17	0.0417799	Yes	No
Breast-MammaryTissue	395	NDUFB4	ENSG00000065518.7	3	0.00819067	0.131051	16	0.139082	No	No
Breast-MammaryTissue	395	HGD	ENSG00000113924.11	3	0.000870978	0.0139357	16	0.0339921	Yes	No
Breast-MammaryTissue	395	RABL3	ENSG00000144840.8	3	0.00148535	0.0237656	16	0.0431507	Yes	No
Breast-MammaryTissue	395	GTF2E1	ENSG00000153767.9	3	0.000999515	0.0159922	16	0.0358417	Yes	No
Breast-MammaryTissue	395	POLQ	ENSG00000051341.13	3	0.00169049	0.0304288	18	0.0488236	Yes	No
Breast-MammaryTissue	395	FBXO40	ENSG00000163833.7	3	0.000949565	0.0170922	18	0.0369632	Yes	No
Breast-MammaryTissue	395	HCLS1	ENSG00000180353.10	3	0.0126979	0.228562	18	0.232159	No	No
Breast-MammaryTissue	395	GOLGB1	ENSG00000173230.15	3	0.00637583	0.121141	19	0.129923	No	No
Breast-MammaryTissue	395	IQCB1	ENSG00000173226.16	3	0.00324896	0.0617303	19	0.0762592	No	No
Breast-MammaryTissue	395	EAF2	ENSG00000145088.8	3	6.55277e-06	0.00011795	18	0.0123014	Yes	No
Breast-MammaryTissue	395	SLC15A2	ENSG00000163406.10	3	0.000335405	0.00603729	18	0.0257221	Yes	No
Breast-MammaryTissue	395	ILDR1	ENSG00000145103.12	3	0.0149929	0.269872	18	0.272574	No	No
Breast-MammaryTissue	395	CD86	ENSG00000114013.15	3	9.76331e-05	0.00185503	19	0.0195808	Yes	No
Breast-MammaryTissue	395	CSTA	ENSG00000121552.3	3	0.00524174	0.099593	19	0.110248	No	No
Breast-MammaryTissue	395	CCDC58	ENSG00000160124.9	3	0.00148477	0.0282107	19	0.0469714	Yes	No
Breast-MammaryTissue	395	FAM162A	ENSG00000114023.15	3	0.0131177	0.249236	19	0.252298	No	No
Breast-MammaryTissue	395	WDR5B	ENSG00000196981.3	3	0.00299511	0.056907	19	0.0719227	No	No
Breast-MammaryTissue	395	KPNA1	ENSG00000114030.12	3	0.0036834	0.0699845	19	0.0834678	No	No
Breast-MammaryTissue	395	PARP9	ENSG00000138496.16	3	0.00277985	0.0528172	19	0.0683111	No	No
Breast-MammaryTissue	395	DTX3L	ENSG00000163840.9	3	0.000526457	0.0100027	19	0.0302088	Yes	No
Breast-MammaryTissue	395	PARP15	ENSG00000173200.12	3	0.00287398	0.0546057	19	0.0698453	No	No
Breast-MammaryTissue	395	PARP14	ENSG00000173193.13	3	0.000323401	0.00582122	18	0.0254735	Yes	No
Breast-MammaryTissue	395	HSPBAP1	ENSG00000169087.10	3	0.0003132	0.00563761	18	0.0252382	Yes	No
Breast-MammaryTissue	395	DIRC2	ENSG00000138463.8	3	0.00118651	0.0213572	18	0.0408426	Yes	No
Breast-MammaryTissue	395	LINC02035	ENSG00000273033.2	3	0.00159741	0.0271559	17	0.0460668	Yes	No
Breast-MammaryTissue	395	SEMA5B	ENSG00000082684.14	3	0.0087268	0.157082	18	0.16355	No	No
Breast-MammaryTissue	395	PDIA5	ENSG00000065485.19	3	0.00284508	0.0483663	17	0.0646472	No	No
Breast-MammaryTissue	395	SEC22A	ENSG00000121542.11	3	0.000402672	0.00684543	17	0.0267796	Yes	No
Breast-MammaryTissue	395	RP11-797D24.3	ENSG00000273454.1	3	0.000194044	0.0031047	16	0.0217299	Yes	No
Breast-MammaryTissue	395	ADCY5	ENSG00000173175.14	3	0.00145878	0.0247993	17	0.0439984	Yes	No
Breast-MammaryTissue	395	HACD2	ENSG00000206527.9	3	0.000525256	0.00892936	17	0.0291938	Yes	No
Breast-MammaryTissue	395	MYLK	ENSG00000065534.18	3	0.000389474	0.0074	19	0.027532	Yes	No
Breast-MammaryTissue	395	CCDC14	ENSG00000175455.14	3	0.00328785	0.0558935	17	0.0709624	No	No
Breast-MammaryTissue	395	ROPN1	ENSG00000065371.17	3	0.000343668	0.00584236	17	0.025495	Yes	No
Breast-MammaryTissue	395	KALRN	ENSG00000160145.15	3	0.000204659	0.00470716	23	0.0242045	Yes	No
Breast-MammaryTissue	395	UMPS	ENSG00000114491.13	3	0.00200337	0.0400675	20	0.0572421	No	No
Breast-MammaryTissue	395	ITGB5	ENSG00000082781.11	3	0.000981363	0.0225714	23	0.0420112	Yes	No
Breast-MammaryTissue	395	MUC13	ENSG00000173702.7	3	0.00241981	0.0556557	23	0.0707529	No	No
Breast-MammaryTissue	395	HEG1	ENSG00000173706.12	3	0.000349578	0.00804029	23	0.0282581	Yes	No
Breast-MammaryTissue	395	SLC12A8	ENSG00000221955.10	3	9.31669e-05	0.00232917	25	0.0203288	Yes	No
Breast-MammaryTissue	395	ZNF148	ENSG00000163848.19	3	0.00236475	0.0638482	27	0.0780968	No	No
Breast-MammaryTissue	395	SNX4	ENSG00000114520.10	3	0.00104587	0.0282385	27	0.0470047	Yes	No
Breast-MammaryTissue	395	OSBPL11	ENSG00000144909.7	3	0.000111026	0.0029977	27	0.0215795	Yes	No
Breast-MammaryTissue	395	RP11-666A20.4	ENSG00000248787.1	3	0.001378	0.033072	24	0.0510075	No	No
Breast-MammaryTissue	395	ALG1L	ENSG00000189366.9	3	0.00149739	0.0344399	23	0.0522947	No	No
Breast-MammaryTissue	395	ROPN1B	ENSG00000114547.9	3	0.000161911	0.00372394	23	0.0225979	Yes	No
Breast-MammaryTissue	395	SLC41A3	ENSG00000114544.16	3	0.000678673	0.0162882	24	0.036148	Yes	No
Breast-MammaryTissue	395	ALDH1L1	ENSG00000144908.13	3	0.00298933	0.0717439	24	0.0850824	No	No
Breast-MammaryTissue	395	RP11-71E19.1	ENSG00000250934.1	3	1.88009e-05	0.000432421	23	0.0157385	Yes	No
Breast-MammaryTissue	395	RP11-71E19.2	ENSG00000251448.1	3	0.000604462	0.0139026	23	0.0339878	Yes	No
Breast-MammaryTissue	395	KLF15	ENSG00000163884.3	3	0.000549169	0.01318	24	0.0332827	Yes	No
Breast-MammaryTissue	395	ZXDC	ENSG00000070476.14	3	0.0056792	0.136301	24	0.144008	No	No
Breast-MammaryTissue	395	CHST13	ENSG00000180767.9	3	3.30413e-05	0.00079299	24	0.0166639	Yes	No
Breast-MammaryTissue	395	TXNRD3	ENSG00000197763.14	3	0.000305893	0.00734142	24	0.0274641	Yes	No
Breast-MammaryTissue	395	CHCHD6	ENSG00000159685.10	3	0.000474065	0.0118516	25	0.0320806	Yes	No
Breast-MammaryTissue	395	PLXNA1	ENSG00000114554.11	3	0.00175675	0.0351349	20	0.0528609	No	No
Breast-MammaryTissue	395	RP11-153F10.2	ENSG00000282860.1	3	0.00166599	0.0266559	16	0.0455661	Yes	No
Breast-MammaryTissue	395	TPRA1	ENSG00000163870.14	3	0.00201524	0.0322439	16	0.0503019	No	No
Breast-MammaryTissue	395	MCM2	ENSG00000073111.13	3	0.00257321	0.0411713	16	0.0582036	No	No
Breast-MammaryTissue	395	PODXL2	ENSG00000114631.10	3	0.000204067	0.00346914	17	0.0222672	Yes	No
Breast-MammaryTissue	395	ABTB1	ENSG00000114626.17	3	0.00122734	0.0196375	16	0.0393271	Yes	No
Breast-MammaryTissue	395	MGLL	ENSG00000074416.13	3	3.11657e-05	0.000529817	17	0.0161733	Yes	No
Breast-MammaryTissue	395	KBTBD12	ENSG00000187715.13	3	0.00109951	0.0197912	18	0.0394372	Yes	No
Breast-MammaryTissue	395	SEC61A1	ENSG00000058262.9	3	0.00168161	0.0285874	17	0.0473039	Yes	No
Breast-MammaryTissue	395	RUVBL1	ENSG00000175792.11	3	0.00268627	0.0456666	17	0.0622374	No	No
Breast-MammaryTissue	395	EEFSEC	ENSG00000132394.10	3	0.00214963	0.0365436	17	0.0540715	No	No
Breast-MammaryTissue	395	GATA2	ENSG00000179348.11	3	0.00101235	0.0151852	15	0.0351581	Yes	No
Breast-MammaryTissue	395	RPN1	ENSG00000163902.11	3	0.000606692	0.00910038	15	0.029394	Yes	No
Breast-MammaryTissue	395	RAB7A	ENSG00000075785.12	3	0.000119761	0.00179642	15	0.0194973	Yes	No
Breast-MammaryTissue	395	RP11-723O4.9	ENSG00000261159.1	3	5.84757e-05	0.000818659	14	0.0166639	Yes	No
Breast-MammaryTissue	395	ACAD9	ENSG00000177646.18	3	0.000905223	0.0126731	14	0.0328231	Yes	No
Breast-MammaryTissue	395	KIAA1257	ENSG00000114656.10	3	0.00848848	0.127327	15	0.13559	No	No
Breast-MammaryTissue	395	RP11-723O4.6	ENSG00000187695.8	3	0.00505144	0.0707201	14	0.0841006	No	No
Breast-MammaryTissue	395	EFCC1	ENSG00000114654.7	3	0.000804514	0.0112632	14	0.0315229	Yes	No
Breast-MammaryTissue	395	GP9	ENSG00000169704.4	3	0.00330941	0.0463318	14	0.0628186	No	No
Breast-MammaryTissue	395	RAB43	ENSG00000172780.16	3	0.00274384	0.0411576	15	0.0581962	No	No
Breast-MammaryTissue	395	ISY1	ENSG00000240682.9	3	0.00433449	0.0650174	15	0.0790347	No	No
Breast-MammaryTissue	395	RP11-434H6.7	ENSG00000273437.1	3	0.000662082	0.00993123	15	0.0301285	Yes	No
Breast-MammaryTissue	395	CNBP	ENSG00000169714.16	3	0.00698758	0.104814	15	0.11489	No	No
Breast-MammaryTissue	395	COPG1	ENSG00000181789.14	3	0.000116121	0.00174181	15	0.0193521	Yes	No
Breast-MammaryTissue	395	HMCES	ENSG00000183624.13	3	0.00284359	0.0426538	15	0.0595694	No	No
Breast-MammaryTissue	395	H1FX	ENSG00000184897.5	3	0.00194412	0.0291618	15	0.0477728	Yes	No
Breast-MammaryTissue	395	EFCAB12	ENSG00000172771.11	3	0.0147989	0.221983	15	0.2258	No	No
Breast-MammaryTissue	395	MBD4	ENSG00000129071.9	3	0.00238218	0.0357327	15	0.0533741	No	No
Breast-MammaryTissue	395	IFT122	ENSG00000163913.11	3	0.000701722	0.0112276	16	0.0314801	Yes	No
Breast-MammaryTissue	395	PLXND1	ENSG00000004399.12	3	0.000508821	0.00763232	15	0.0277859	Yes	No
Breast-MammaryTissue	395	TMCC1	ENSG00000172765.16	3	0.00250718	0.0401148	16	0.0572825	No	No
Breast-MammaryTissue	395	TRH	ENSG00000170893.3	3	0.00371577	0.0520207	14	0.0676126	No	No
Breast-MammaryTissue	395	ALG1L2	ENSG00000251287.8	3	6.03122e-05	0.00084437	14	0.0167925	Yes	No
Breast-MammaryTissue	395	LINC02014	ENSG00000248243.1	3	0.00106645	0.0149303	14	0.0349541	Yes	No
Breast-MammaryTissue	395	LINC02021	ENSG00000249846.6	3	0.00153592	0.0215029	14	0.0410247	Yes	No
Breast-MammaryTissue	395	COL6A6	ENSG00000206384.10	3	0.00161478	0.0258364	16	0.0448843	Yes	No
Breast-MammaryTissue	395	PIK3R4	ENSG00000196455.7	3	0.00109713	0.0175541	16	0.0373673	Yes	No
Breast-MammaryTissue	395	ATP2C1	ENSG00000017260.19	3	7.74799e-06	0.00015496	20	0.0134298	Yes	No
Breast-MammaryTissue	395	ASTE1	ENSG00000034533.11	3	0.00250941	0.0476787	19	0.0640309	No	No
Breast-MammaryTissue	395	NEK11	ENSG00000114670.13	3	0.00600796	0.138183	23	0.145797	No	No
Breast-MammaryTissue	395	NUDT16	ENSG00000198585.11	3	5.24946e-05	0.00110239	21	0.0179487	Yes	No
Breast-MammaryTissue	395	MRPL3	ENSG00000114686.8	3	0.000760291	0.0159661	21	0.0357992	Yes	No
Breast-MammaryTissue	395	CPNE4	ENSG00000196353.11	3	7.89993e-05	0.00221198	28	0.0201248	Yes	No
Breast-MammaryTissue	395	ACPP	ENSG00000014257.15	3	0.00811432	0.194744	24	0.199538	No	No
Breast-MammaryTissue	395	DNAJC13	ENSG00000138246.15	3	0.00646996	0.161749	25	0.167945	No	No
Breast-MammaryTissue	395	ACAD11	ENSG00000240303.7	3	0.00111182	0.0277956	25	0.0465866	Yes	No
Breast-MammaryTissue	395	ACKR4	ENSG00000129048.6	3	0.000576943	0.0138466	24	0.0339319	Yes	No
Breast-MammaryTissue	395	UBA5	ENSG00000081307.12	3	0.00183194	0.0439666	24	0.0606776	No	No
Breast-MammaryTissue	395	NPHP3	ENSG00000113971.19	3	0.00129613	0.0311071	24	0.0494521	Yes	No
Breast-MammaryTissue	395	TMEM108	ENSG00000144868.13	3	0.00231522	0.0555653	24	0.0706672	No	No
Breast-MammaryTissue	395	BFSP2	ENSG00000170819.4	3	0.00202856	0.0405711	20	0.0576553	No	No
Breast-MammaryTissue	395	CDV3	ENSG00000091527.15	3	0.000106503	0.00213006	20	0.0200683	Yes	No
Breast-MammaryTissue	395	TOPBP1	ENSG00000163781.12	3	0.0120926	0.241851	20	0.245131	No	No
Breast-MammaryTissue	395	TF	ENSG00000091513.14	3	0.00227641	0.0478045	21	0.0641285	No	No
Breast-MammaryTissue	395	SRPRB	ENSG00000144867.11	3	0.000832879	0.0174905	21	0.0372745	Yes	No
Breast-MammaryTissue	395	RAB6B	ENSG00000154917.10	3	0.000371629	0.0078042	21	0.0279604	Yes	No
Breast-MammaryTissue	395	C3orf36	ENSG00000221972.3	3	0.000200957	0.00401915	20	0.0230198	Yes	No
Breast-MammaryTissue	395	SLCO2A1	ENSG00000174640.12	3	5.51292e-06	0.000115771	21	0.0123014	Yes	No
Breast-MammaryTissue	395	RYK	ENSG00000163785.12	3	0.000119142	0.00250197	21	0.0206447	Yes	No
Breast-MammaryTissue	395	LINC02004	ENSG00000240006.1	3	0.00100339	0.0190644	19	0.0388135	Yes	No
Breast-MammaryTissue	395	RP11-375I20.6	ENSG00000260633.1	3	0.000355297	0.00675064	19	0.0266503	Yes	No
Breast-MammaryTissue	395	AMOTL2	ENSG00000114019.14	3	0.000459589	0.00873219	19	0.0290339	Yes	No
Breast-MammaryTissue	395	ANAPC13	ENSG00000129055.12	3	0.00199485	0.0359073	18	0.0535202	No	No
Breast-MammaryTissue	395	CEP63	ENSG00000182923.16	3	0.00397849	0.0755912	19	0.0884798	No	No
Breast-MammaryTissue	395	EPHB1	ENSG00000154928.16	3	0.00113399	0.0249478	22	0.0441381	Yes	No
Breast-MammaryTissue	395	KY	ENSG00000174611.11	3	0.0104171	0.197926	19	0.202601	No	No
Breast-MammaryTissue	395	PPP2R3A	ENSG00000073711.10	3	0.0175216	0.262824	15	0.265586	No	No
Breast-MammaryTissue	395	MSL2	ENSG00000174579.3	3	1.05989e-05	0.000148384	14	0.0133108	Yes	No
Breast-MammaryTissue	395	PCCB	ENSG00000114054.13	3	0.0262501	0.367501	14	0.36872	No	No
Breast-MammaryTissue	395	STAG1	ENSG00000118007.12	3	0.00093206	0.015845	17	0.0356793	Yes	No
Breast-MammaryTissue	395	SLC35G2	ENSG00000168917.8	3	1.61917e-06	2.42876e-05	15	0.0102882	Yes	No
Breast-MammaryTissue	395	NCK1	ENSG00000158092.6	3	0.0137806	0.22049	16	0.224392	No	No
Breast-MammaryTissue	395	IL20RB	ENSG00000174564.12	3	0.00174961	0.0262441	15	0.0451861	Yes	No
Breast-MammaryTissue	395	CLDN18	ENSG00000066405.12	3	0.000344655	0.00516983	15	0.0247246	Yes	No
Breast-MammaryTissue	395	DZIP1L	ENSG00000158163.14	3	0.0014487	0.0217306	15	0.0412283	Yes	No
Breast-MammaryTissue	395	A4GNT	ENSG00000118017.3	3	0.00193288	0.0270604	14	0.0459638	Yes	No
Breast-MammaryTissue	395	DBR1	ENSG00000138231.12	3	0.00382822	0.0535951	14	0.0689837	No	No
Breast-MammaryTissue	395	ARMC8	ENSG00000114098.17	3	0.0082559	0.123839	15	0.132356	No	No
Breast-MammaryTissue	395	NME9	ENSG00000181322.13	3	0.000737131	0.011057	15	0.0313054	Yes	No
Breast-MammaryTissue	395	MRAS	ENSG00000158186.12	3	0.00513447	0.077017	15	0.0898127	No	No
Breast-MammaryTissue	395	ESYT3	ENSG00000158220.13	3	0.00532157	0.074502	14	0.0875675	No	No
Breast-MammaryTissue	395	CEP70	ENSG00000114107.8	3	0.00105482	0.0158223	15	0.0356543	Yes	No
Breast-MammaryTissue	395	FAIM	ENSG00000158234.12	3	0.0101062	0.141487	14	0.148815	No	No
Breast-MammaryTissue	395	PIK3CB	ENSG00000051382.8	3	0.00114131	0.018261	16	0.0380001	Yes	No
Breast-MammaryTissue	395	FOXL2	ENSG00000183770.5	3	0.000806138	0.0112859	14	0.0315473	Yes	No
Breast-MammaryTissue	395	FOXL2NB	ENSG00000206262.8	3	0.00778896	0.109045	14	0.118606	No	No
Breast-MammaryTissue	395	MRPS22	ENSG00000175110.11	3	0.000841788	0.0134686	16	0.0335661	Yes	No
Breast-MammaryTissue	395	COPB2	ENSG00000184432.9	3	7.56032e-05	0.00120965	16	0.0184852	Yes	No
Breast-MammaryTissue	395	RBP2	ENSG00000114113.6	3	0.00319423	0.0511076	16	0.0668258	No	No
Breast-MammaryTissue	395	RBP1	ENSG00000114115.9	3	0.000713571	0.0121307	17	0.0323275	Yes	No
Breast-MammaryTissue	395	NMNAT3	ENSG00000163864.15	3	0.000238785	0.00405935	17	0.0230347	Yes	No
Breast-MammaryTissue	395	CLSTN2	ENSG00000158258.16	3	0.00105471	0.0232036	22	0.0426122	Yes	No
Breast-MammaryTissue	395	SLC25A36	ENSG00000114120.11	3	0.00367314	0.0624433	17	0.0768571	No	No
Breast-MammaryTissue	395	SPSB4	ENSG00000175093.4	3	0.000454788	0.00818619	18	0.0284523	Yes	No
Breast-MammaryTissue	395	PXYLP1	ENSG00000155893.12	3	0.00867934	0.156228	18	0.162706	No	No
Breast-MammaryTissue	395	ZBTB38	ENSG00000177311.11	3	0.00112094	0.020177	18	0.03978	Yes	No
Breast-MammaryTissue	395	RASA2	ENSG00000155903.11	3	0.000547389	0.00930562	17	0.0295566	Yes	No
Breast-MammaryTissue	395	RNF7	ENSG00000114125.13	3	0.00470092	0.0752147	16	0.088218	No	No
Breast-MammaryTissue	395	GRK7	ENSG00000114124.2	3	0.00167752	0.0268403	16	0.0457499	Yes	No
Breast-MammaryTissue	395	ATP1B3	ENSG00000069849.10	3	0.00268859	0.0430174	16	0.0598598	No	No
Breast-MammaryTissue	395	TFDP2	ENSG00000114126.17	3	1.51689e-05	0.000257872	17	0.0143396	Yes	No
Breast-MammaryTissue	395	GK5	ENSG00000175066.15	3	0.00157716	0.0268117	17	0.0457222	Yes	No
Breast-MammaryTissue	395	XRN1	ENSG00000114127.10	3	0.00139292	0.0236796	17	0.0430751	Yes	No
Breast-MammaryTissue	395	ATR	ENSG00000175054.14	3	0.0004332	0.0077976	18	0.0279604	Yes	No
Breast-MammaryTissue	395	PLS1	ENSG00000120756.12	3	0.000311041	0.00590977	19	0.0255781	Yes	No
Breast-MammaryTissue	395	TRPC1	ENSG00000144935.14	3	0.00120909	0.0217636	18	0.0412522	Yes	No
Breast-MammaryTissue	395	PCOLCE2	ENSG00000163710.7	3	0.000777864	0.0140016	18	0.0340513	Yes	No
Breast-MammaryTissue	395	U2SURP	ENSG00000163714.17	3	0.00107889	0.0183411	17	0.0380824	Yes	No
Breast-MammaryTissue	395	CHST2	ENSG00000175040.5	3	0.00308505	0.0493607	16	0.0654691	No	No
Breast-MammaryTissue	395	SLC9A9	ENSG00000181804.14	3	0.00122952	0.0233609	19	0.0427607	Yes	No
Breast-MammaryTissue	395	C3orf58	ENSG00000181744.8	3	0.00192258	0.0346065	18	0.0524436	No	No
Breast-MammaryTissue	395	PLOD2	ENSG00000152952.11	3	0.000357128	0.00857108	24	0.0288229	Yes	No
Breast-MammaryTissue	395	PLSCR4	ENSG00000114698.14	3	0.000469223	0.0107921	23	0.0310857	Yes	No
Breast-MammaryTissue	395	PLSCR2	ENSG00000163746.11	3	0.000469411	0.010327	22	0.0306246	Yes	No
Breast-MammaryTissue	395	PLSCR1	ENSG00000188313.12	3	0.00519645	0.109126	21	0.118684	No	No
Breast-MammaryTissue	395	ZIC1	ENSG00000152977.9	3	0.00462051	0.0877897	19	0.0995453	No	No
Breast-MammaryTissue	395	AGTR1	ENSG00000144891.17	3	0.00267526	0.0535053	20	0.068921	No	No
Breast-MammaryTissue	395	CPB1	ENSG00000153002.11	3	0.00334686	0.0669372	20	0.0806988	No	No
Breast-MammaryTissue	395	CPA3	ENSG00000163751.3	3	0.00305545	0.0580536	19	0.0728581	No	No
Breast-MammaryTissue	395	GYG1	ENSG00000163754.17	3	4.22088e-05	0.000801967	19	0.0166639	Yes	No
Breast-MammaryTissue	395	HLTF	ENSG00000071794.15	3	0.000181164	0.00344212	19	0.0221908	Yes	No
Breast-MammaryTissue	395	HPS3	ENSG00000163755.8	3	0.000793382	0.0158676	20	0.0356957	Yes	No
Breast-MammaryTissue	395	CP	ENSG00000047457.13	3	0.00146384	0.027813	19	0.0466003	Yes	No
Breast-MammaryTissue	395	TM4SF18	ENSG00000163762.6	3	0.00318055	0.0604305	19	0.0750704	No	No
Breast-MammaryTissue	395	TM4SF1	ENSG00000169908.11	3	0.00151651	0.0288137	19	0.0474889	Yes	No
Breast-MammaryTissue	395	RP11-278L15.2	ENSG00000243885.1	3	0.000288587	0.00548316	19	0.0250728	Yes	No
Breast-MammaryTissue	395	TM4SF4	ENSG00000169903.6	3	0.000217378	0.00413017	19	0.0231704	Yes	No
Breast-MammaryTissue	395	WWTR1	ENSG00000018408.14	3	0.00436454	0.0916554	21	0.103055	No	No
Breast-MammaryTissue	395	COMMD2	ENSG00000114744.8	3	0.000852844	0.016204	19	0.0360755	Yes	No
Breast-MammaryTissue	395	RNF13	ENSG00000082996.19	3	0.00874871	0.166225	19	0.172176	No	No
Breast-MammaryTissue	395	PFN2	ENSG00000070087.13	3	0.000418443	0.00753198	18	0.0276729	Yes	No
Breast-MammaryTissue	395	TSC22D2	ENSG00000196428.12	3	0.00427516	0.0726776	17	0.0859743	No	No
Breast-MammaryTissue	395	SERP1	ENSG00000120742.10	3	8.24468e-05	0.00131915	16	0.0185434	Yes	No
Breast-MammaryTissue	395	EIF2A	ENSG00000144895.11	3	0.00087022	0.0139235	16	0.0339886	Yes	No
Breast-MammaryTissue	395	SELENOT	ENSG00000198843.12	3	0.000500387	0.00800619	16	0.028201	Yes	No
Breast-MammaryTissue	395	ERICH6	ENSG00000163645.14	3	0.00135486	0.0230327	17	0.0424589	Yes	No
Breast-MammaryTissue	395	SIAH2	ENSG00000181788.3	3	0.00294014	0.0470422	16	0.0634739	No	No
Breast-MammaryTissue	395	MED12L	ENSG00000144893.12	3	0.000191291	0.0040171	21	0.0230154	Yes	No
Breast-MammaryTissue	395	GPR171	ENSG00000174946.6	3	0.0056797	0.102235	18	0.112699	No	No
Breast-MammaryTissue	395	P2RY14	ENSG00000174944.8	3	0.00264512	0.0476122	18	0.0639728	No	No
Breast-MammaryTissue	395	GPR87	ENSG00000138271.5	3	0.000629542	0.0113318	18	0.0315571	Yes	No
Breast-MammaryTissue	395	P2RY13	ENSG00000181631.6	3	0.00196307	0.0353352	18	0.053064	No	No
Breast-MammaryTissue	395	P2RY12	ENSG00000169313.9	3	0.000328234	0.00590821	18	0.0255781	Yes	No
Breast-MammaryTissue	395	IGSF10	ENSG00000152580.8	3	0.000976128	0.0175703	18	0.0373759	Yes	No
Breast-MammaryTissue	395	LINC02066	ENSG00000241151.1	3	0.000118061	0.00212509	18	0.0200683	Yes	No
Breast-MammaryTissue	395	AADACL2	ENSG00000197953.5	3	0.00480052	0.0816088	17	0.0939682	No	No
Breast-MammaryTissue	395	AADAC	ENSG00000114771.13	3	0.000504582	0.00908248	18	0.0293828	Yes	No
Breast-MammaryTissue	395	SUCNR1	ENSG00000198829.6	3	0.00102256	0.0184061	18	0.0381514	Yes	No
Breast-MammaryTissue	395	MBNL1	ENSG00000152601.17	3	0.000144815	0.00304111	21	0.0216014	Yes	No
Breast-MammaryTissue	395	P2RY1	ENSG00000169860.6	3	0.000861186	0.0163625	19	0.0362303	Yes	No
Breast-MammaryTissue	395	RAP2B	ENSG00000181467.4	3	0.00816925	0.163385	20	0.169462	No	No
Breast-MammaryTissue	395	ARHGEF26	ENSG00000114790.12	3	0.00128698	0.0257397	20	0.0448174	Yes	No
Breast-MammaryTissue	395	DHX36	ENSG00000174953.13	3	0.000394596	0.00749733	19	0.0276304	Yes	No
Breast-MammaryTissue	395	RP11-439C8.2	ENSG00000243953.1	3	1.43078e-05	0.000228924	16	0.0142235	Yes	No
Breast-MammaryTissue	395	MME	ENSG00000196549.10	3	0.00571863	0.0972167	17	0.108103	No	No
Breast-MammaryTissue	395	RP11-451G4.2	ENSG00000240045.1	3	6.25201e-05	0.000937802	15	0.0171915	Yes	No
Breast-MammaryTissue	395	PLCH1	ENSG00000114805.16	3	0.00164466	0.0296039	18	0.0481553	Yes	No
Breast-MammaryTissue	395	C3orf33	ENSG00000174928.15	3	0.00100434	0.0150652	15	0.0350584	Yes	No
Breast-MammaryTissue	395	SLC33A1	ENSG00000169359.13	3	0.00102011	0.0153017	15	0.0352295	Yes	No
Breast-MammaryTissue	395	GMPS	ENSG00000163655.15	3	0.000336591	0.00504887	15	0.0245883	Yes	No
Breast-MammaryTissue	395	KCNAB1	ENSG00000169282.17	3	0.00114452	0.0217459	19	0.041249	Yes	No
Breast-MammaryTissue	395	SSR3	ENSG00000114850.6	3	0.0116367	0.186187	16	0.191285	No	No
Breast-MammaryTissue	395	TIPARP	ENSG00000163659.12	3	0.00427124	0.0683399	16	0.0819323	No	No
Breast-MammaryTissue	395	LINC00886	ENSG00000240875.5	3	0.000600078	0.00960125	16	0.0298363	Yes	No
Breast-MammaryTissue	395	LEKR1	ENSG00000197980.12	3	3.59946e-05	0.000647903	18	0.0163328	Yes	No
Breast-MammaryTissue	395	LINC00880	ENSG00000243629.1	3	0.00695181	0.111229	16	0.12064	No	No
Breast-MammaryTissue	395	CCNL1	ENSG00000163660.11	3	0.000241117	0.00385788	16	0.0227311	Yes	No
Breast-MammaryTissue	395	VEPH1	ENSG00000197415.11	3	0.00197793	0.0375806	19	0.0550542	No	No
Breast-MammaryTissue	395	PTX3	ENSG00000163661.3	3	0.00320852	0.0577534	18	0.0726153	No	No
Breast-MammaryTissue	395	PQLC2L	ENSG00000174899.10	3	0.00367686	0.0698603	19	0.0833465	No	No
Breast-MammaryTissue	395	SHOX2	ENSG00000168779.19	3	0.00419901	0.0839801	20	0.0961052	No	No
Breast-MammaryTissue	395	RSRC1	ENSG00000174891.12	3	0.00275385	0.0633385	23	0.0776638	No	No
Breast-MammaryTissue	395	MLF1	ENSG00000178053.17	3	0.00257334	0.0488935	19	0.065089	No	No
Breast-MammaryTissue	395	GFM1	ENSG00000168827.14	3	0.000189	0.003591	19	0.0224529	Yes	No
Breast-MammaryTissue	395	LXN	ENSG00000079257.7	3	0.0295465	0.561383	19	0.561809	No	No
Breast-MammaryTissue	395	RP11-379F4.7	ENSG00000272087.1	3	0.00391213	0.0704184	18	0.0838823	No	No
Breast-MammaryTissue	395	RP11-379F4.6	ENSG00000272440.1	3	0.00140424	0.0252763	18	0.0444182	Yes	No
Breast-MammaryTissue	395	RARRES1	ENSG00000118849.9	3	0.000648232	0.0116682	18	0.0319034	Yes	No
Breast-MammaryTissue	395	MFSD1	ENSG00000118855.18	3	0.0110126	0.209238	19	0.213554	No	No
Breast-MammaryTissue	395	IQCJ-SCHIP1	ENSG00000283154.2	3	0.00818208	0.19637	24	0.201131	No	No
Breast-MammaryTissue	395	SCHIP1	ENSG00000151967.18	3	9.19193e-05	0.00128687	14	0.0185434	Yes	No
Breast-MammaryTissue	395	IL12A	ENSG00000168811.6	3	0.00323448	0.0420482	13	0.0589532	No	No
Breast-MammaryTissue	395	C3orf80	ENSG00000180044.5	3	0.00660422	0.0858548	13	0.0979046	No	No
Breast-MammaryTissue	395	IFT80	ENSG00000068885.14	3	0.00340595	0.0476833	14	0.0640309	No	No
Breast-MammaryTissue	395	SMC4	ENSG00000113810.15	3	0.00266972	0.0347063	13	0.0525319	No	No
Breast-MammaryTissue	395	TRIM59	ENSG00000213186.7	3	0.00699158	0.0908905	13	0.10242	No	No
Breast-MammaryTissue	395	KPNA4	ENSG00000186432.8	3	0.000718482	0.0100587	14	0.0302714	Yes	No
Breast-MammaryTissue	395	PPM1L	ENSG00000163590.13	3	0.00201964	0.0383732	19	0.0557639	No	No
Breast-MammaryTissue	395	B3GALNT1	ENSG00000169255.13	3	2.16071e-05	0.00036732	17	0.0152076	Yes	No
Breast-MammaryTissue	395	NMD3	ENSG00000169251.12	3	0.000716182	0.0128913	18	0.0330188	Yes	No
Breast-MammaryTissue	395	SPTSSB	ENSG00000196542.8	3	0.00528028	0.0950451	18	0.106123	No	No
Breast-MammaryTissue	395	LINC02067	ENSG00000240567.1	3	0.0111418	0.211694	19	0.215917	No	No
Breast-MammaryTissue	395	SLITRK3	ENSG00000121871.3	3	0.000511215	0.00920186	18	0.0294904	Yes	No
Breast-MammaryTissue	395	BCHE	ENSG00000114200.9	3	0.00286308	0.0543986	19	0.0696489	No	No
Breast-MammaryTissue	395	SERPINI2	ENSG00000114204.14	3	0.00621211	0.0931816	15	0.104415	No	No
Breast-MammaryTissue	395	WDR49	ENSG00000174776.10	3	0.00260582	0.0390873	15	0.056458	No	No
Breast-MammaryTissue	395	PDCD10	ENSG00000114209.14	3	0.00132107	0.019816	15	0.0394564	Yes	No
Breast-MammaryTissue	395	SERPINI1	ENSG00000163536.12	3	0.00112388	0.0168582	15	0.0367417	Yes	No
Breast-MammaryTissue	395	GOLIM4	ENSG00000173905.8	3	0.00183689	0.0275533	15	0.0463701	Yes	No
Breast-MammaryTissue	395	LINC02082	ENSG00000242268.2	3	0.00291095	0.0436642	15	0.0604365	No	No
Breast-MammaryTissue	395	RP11-368I23.3	ENSG00000272797.1	3	0.00311623	0.0467434	15	0.0632056	No	No
Breast-MammaryTissue	395	MECOM	ENSG00000085276.17	3	0.00132596	0.0251933	19	0.0443633	Yes	No
Breast-MammaryTissue	395	ACTRT3	ENSG00000184378.2	3	0.00318458	0.0509532	16	0.0667051	No	No
Breast-MammaryTissue	395	MYNN	ENSG00000085274.15	3	0.000235882	0.00377412	16	0.0226487	Yes	No
Breast-MammaryTissue	395	LRRC34	ENSG00000171757.15	3	0.00786285	0.125806	16	0.134179	No	No
Breast-MammaryTissue	395	LRRIQ4	ENSG00000188306.6	3	0.000854233	0.0136677	16	0.0337369	Yes	No
Breast-MammaryTissue	395	LRRC31	ENSG00000114248.9	3	0.000316879	0.00507006	16	0.0245883	Yes	No
Breast-MammaryTissue	395	SEC62	ENSG00000008952.16	3	0.00660469	0.105675	16	0.115646	No	No
Breast-MammaryTissue	395	GPR160	ENSG00000173890.16	3	0.000592079	0.00947327	16	0.0297296	Yes	No
Breast-MammaryTissue	395	PHC3	ENSG00000173889.15	3	0.0039606	0.0633696	16	0.0776812	No	No
Breast-MammaryTissue	395	PRKCI	ENSG00000163558.12	3	0.00138386	0.0221418	16	0.041616	Yes	No
Breast-MammaryTissue	395	SKIL	ENSG00000136603.13	3	0.00264321	0.0422913	16	0.0592245	No	No
Breast-MammaryTissue	395	RP11-469J4.3	ENSG00000242578.1	3	0.00307056	0.0491289	16	0.0653018	No	No
Breast-MammaryTissue	395	CLDN11	ENSG00000013297.10	3	0.00166477	0.0332954	20	0.0512707	No	No
Breast-MammaryTissue	395	SLC7A14	ENSG00000013293.5	3	0.000235287	0.00423516	18	0.0233865	Yes	No
Breast-MammaryTissue	395	RPL22L1	ENSG00000163584.17	3	0.00170822	0.0290397	17	0.0476891	Yes	No
Breast-MammaryTissue	395	EIF5A2	ENSG00000163577.7	3	0.000483483	0.00821921	17	0.0284779	Yes	No
Breast-MammaryTissue	395	TNIK	ENSG00000154310.16	3	0.000635572	0.013347	21	0.03344	Yes	No
Breast-MammaryTissue	395	PLD1	ENSG00000075651.15	3	0.000216173	0.00453962	21	0.0239501	Yes	No
Breast-MammaryTissue	395	FNDC3B	ENSG00000075420.12	3	0.00680903	0.14299	21	0.150216	No	No
Breast-MammaryTissue	395	TNFSF10	ENSG00000121858.10	3	0.000736502	0.013257	18	0.0333589	Yes	No
Breast-MammaryTissue	395	NCEH1	ENSG00000144959.9	3	0.000475067	0.0085512	18	0.0288215	Yes	No
Breast-MammaryTissue	395	ECT2	ENSG00000114346.13	3	0.00230105	0.041419	18	0.0583927	No	No
Breast-MammaryTissue	395	NLGN1	ENSG00000169760.17	3	2.97801e-05	0.000833843	28	0.0167131	Yes	No
Breast-MammaryTissue	395	NAALADL2	ENSG00000177694.15	3	0.000250685	0.00852327	34	0.0288062	Yes	No
Breast-MammaryTissue	395	TBL1XR1	ENSG00000177565.16	3	5.00169e-05	0.00105035	21	0.0176906	Yes	No
Breast-MammaryTissue	395	LINC00578	ENSG00000228221.5	3	0.00158237	0.0332298	21	0.0511868	No	No
Breast-MammaryTissue	395	LINC02015	ENSG00000231574.5	3	0.000744727	0.0141498	19	0.0342501	Yes	No
Breast-MammaryTissue	395	KCNMB2	ENSG00000197584.11	3	0.000371369	0.00817012	22	0.0284399	Yes	No
Breast-MammaryTissue	395	ZMAT3	ENSG00000172667.10	3	0.00125868	0.0226563	18	0.0420887	Yes	No
Breast-MammaryTissue	395	PIK3CA	ENSG00000121879.3	3	0.000207217	0.0037299	18	0.0225979	Yes	No
Breast-MammaryTissue	395	KCNMB3	ENSG00000171121.16	3	7.03616e-05	0.00126651	18	0.0185434	Yes	No
Breast-MammaryTissue	395	ZNF639	ENSG00000121864.9	3	0.00147103	0.0264785	18	0.0453721	Yes	No
Breast-MammaryTissue	395	RP11-255C15.3	ENSG00000260743.1	3	0.000180496	0.00324892	18	0.0219635	Yes	No
Breast-MammaryTissue	395	MFN1	ENSG00000171109.18	3	0.00827195	0.148895	18	0.155622	No	No
Breast-MammaryTissue	395	GNB4	ENSG00000114450.9	3	0.000610589	0.0109906	18	0.0312037	Yes	No
Breast-MammaryTissue	395	ACTL6A	ENSG00000136518.16	3	0.00274154	0.0466061	17	0.0631214	No	No
Breast-MammaryTissue	395	MRPL47	ENSG00000136522.13	3	0.00179093	0.0304458	17	0.0488346	Yes	No
Breast-MammaryTissue	395	NDUFB5	ENSG00000136521.12	3	0.0009467	0.0160939	17	0.0359795	Yes	No
Breast-MammaryTissue	395	USP13	ENSG00000058056.8	3	0.00278829	0.0501892	18	0.066112	No	No
Breast-MammaryTissue	395	PEX5L	ENSG00000114757.18	3	0.00162607	0.0276431	17	0.0464534	Yes	No
Breast-MammaryTissue	395	TTC14	ENSG00000163728.10	3	0.00134297	0.0174586	13	0.0372672	Yes	No
Breast-MammaryTissue	395	CCDC39	ENSG00000145075.11	3	0.00297137	0.0415992	14	0.0585663	No	No
Breast-MammaryTissue	395	FXR1	ENSG00000114416.17	3	6.31893e-05	0.000821462	13	0.0166639	Yes	No
Breast-MammaryTissue	395	DNAJC19	ENSG00000205981.6	3	0.0109368	0.131241	12	0.13926	No	No
Breast-MammaryTissue	395	SOX2	ENSG00000181449.3	3	0.00259004	0.0284905	11	0.0472264	Yes	No
Breast-MammaryTissue	395	ATP11B	ENSG00000058063.15	3	0.00174985	0.0279977	16	0.0467475	Yes	No
Breast-MammaryTissue	395	DCUN1D1	ENSG00000043093.13	3	0.00970302	0.155248	16	0.161759	No	No
Breast-MammaryTissue	395	MCCC1	ENSG00000078070.12	3	0.00509261	0.0814818	16	0.0938629	No	No
Breast-MammaryTissue	395	LAMP3	ENSG00000078081.7	3	0.000401969	0.00683348	17	0.0267638	Yes	No
Breast-MammaryTissue	395	MCF2L2	ENSG00000053524.12	3	0.00172369	0.0310264	18	0.0493718	Yes	No
Breast-MammaryTissue	395	B3GNT5	ENSG00000176597.11	3	0.000130426	0.00221724	17	0.0201627	Yes	No
Breast-MammaryTissue	395	KLHL6	ENSG00000172578.11	3	0.00654919	0.124435	19	0.132901	No	No
Breast-MammaryTissue	395	KLHL24	ENSG00000114796.15	3	9.0073e-05	0.00171139	19	0.0193225	Yes	No
Breast-MammaryTissue	395	YEATS2	ENSG00000163872.15	3	0.000105464	0.00210928	20	0.0200457	Yes	No
Breast-MammaryTissue	395	MAP6D1	ENSG00000180834.7	3	0.000727115	0.0138152	19	0.0338998	Yes	No
Breast-MammaryTissue	395	PARL	ENSG00000175193.13	3	0.00157814	0.0299846	19	0.0484273	Yes	No
Breast-MammaryTissue	395	ABCC5	ENSG00000114770.16	3	0.000819063	0.0155622	19	0.0354053	Yes	No
Breast-MammaryTissue	395	HTR3C	ENSG00000178084.1	3	0.00137561	0.0261366	19	0.0451128	Yes	No
Breast-MammaryTissue	395	RP11-778D9.13	ENSG00000273181.1	3	3.11944e-05	0.000592694	19	0.0163328	Yes	No
Breast-MammaryTissue	395	EIF2B5	ENSG00000145191.12	3	0.000218333	0.00414832	19	0.0231704	Yes	No
Breast-MammaryTissue	395	DVL3	ENSG00000161202.17	3	0.000669827	0.0127267	19	0.0328597	Yes	No
Breast-MammaryTissue	395	AP2M1	ENSG00000161203.13	3	0.00344174	0.065393	19	0.079345	No	No
Breast-MammaryTissue	395	ABCF3	ENSG00000161204.11	3	0.000648417	0.0123199	19	0.0325039	Yes	No
Breast-MammaryTissue	395	VWA5B2	ENSG00000145198.14	3	0.00441041	0.0837979	19	0.0959264	No	No
Breast-MammaryTissue	395	ALG3	ENSG00000214160.9	3	0.00131478	0.0249809	19	0.0441628	Yes	No
Breast-MammaryTissue	395	ECE2	ENSG00000145194.17	3	0.00093443	0.0177542	19	0.0375248	Yes	No
Breast-MammaryTissue	395	PSMD2	ENSG00000175166.16	3	0.00391645	0.0744126	19	0.0874996	No	No
Breast-MammaryTissue	395	EIF4G1	ENSG00000114867.20	3	0.000724907	0.0137732	19	0.0338599	Yes	No
Breast-MammaryTissue	395	FAM131A	ENSG00000175182.14	3	0.000741706	0.0140924	19	0.0341849	Yes	No
Breast-MammaryTissue	395	CLCN2	ENSG00000114859.15	3	0.00101766	0.0193355	19	0.0390736	Yes	No
Breast-MammaryTissue	395	POLR2H	ENSG00000163882.9	3	0.00175957	0.0334318	19	0.0514079	No	No
Breast-MammaryTissue	395	THPO	ENSG00000090534.17	3	0.00022766	0.00432554	19	0.0235544	Yes	No
Breast-MammaryTissue	395	CHRD	ENSG00000090539.15	3	2.31276e-05	0.000439424	19	0.015751	Yes	No
Breast-MammaryTissue	395	LINC02054	ENSG00000224153.2	3	0.00243286	0.0462243	19	0.062748	No	No
Breast-MammaryTissue	395	EPHB3	ENSG00000182580.2	3	1.46018e-06	2.62832e-05	18	0.0102882	Yes	No
Breast-MammaryTissue	395	MAGEF1	ENSG00000177383.4	3	0.00505783	0.0910409	18	0.102552	No	No
Breast-MammaryTissue	395	RP11-329B9.4	ENSG00000272970.1	3	0.000207444	0.00352656	17	0.0223939	Yes	No
Breast-MammaryTissue	395	RP11-329B9.3	ENSG00000273403.1	3	0.00147718	0.0251121	17	0.0442929	Yes	No
Breast-MammaryTissue	395	RP11-329B9.5	ENSG00000272922.1	3	0.00268852	0.0457048	17	0.0622711	No	No
Breast-MammaryTissue	395	VPS8	ENSG00000156931.15	3	0.00137687	0.0261605	19	0.0451288	Yes	No
Breast-MammaryTissue	395	C3orf70	ENSG00000187068.2	3	0.000213037	0.00362163	17	0.0224544	Yes	No
Breast-MammaryTissue	395	EHHADH	ENSG00000113790.10	3	0.00139187	0.0236618	17	0.0430512	Yes	No
Breast-MammaryTissue	395	MAP3K13	ENSG00000073803.13	3	0.00224178	0.0425938	19	0.0595172	No	No
Breast-MammaryTissue	395	TMEM41A	ENSG00000163900.10	3	0.00146692	0.0249376	17	0.0441242	Yes	No
Breast-MammaryTissue	395	LIPH	ENSG00000163898.9	3	0.0047323	0.0804491	17	0.0929518	No	No
Breast-MammaryTissue	395	SENP2	ENSG00000163904.12	3	0.00707991	0.113279	16	0.122575	No	No
Breast-MammaryTissue	395	IGF2BP2	ENSG00000073792.15	3	0.000394524	0.00710143	18	0.0271409	Yes	No
Breast-MammaryTissue	395	TRA2B	ENSG00000136527.17	3	0.000759537	0.0129121	17	0.0330188	Yes	No
Breast-MammaryTissue	395	ETV5	ENSG00000244405.7	3	0.000823228	0.0156413	19	0.0354802	Yes	No
Breast-MammaryTissue	395	DGKG	ENSG00000058866.14	3	0.000259995	0.0051999	20	0.0247547	Yes	No
Breast-MammaryTissue	395	CRYGS	ENSG00000213139.7	3	0.00536983	0.102027	19	0.112516	No	No
Breast-MammaryTissue	395	TBCCD1	ENSG00000113838.12	3	0.00115705	0.0219839	19	0.0414613	Yes	No
Breast-MammaryTissue	395	DNAJB11	ENSG00000090520.11	3	0.00231143	0.0439171	19	0.0606521	No	No
Breast-MammaryTissue	395	EIF4A2	ENSG00000156976.16	3	0.00037339	0.00746781	20	0.0275726	Yes	No
Breast-MammaryTissue	395	RFC4	ENSG00000163918.10	3	0.000684573	0.0136915	20	0.0337521	Yes	No
Breast-MammaryTissue	395	LINC02043	ENSG00000232233.1	3	0.000823742	0.0164748	20	0.0363265	Yes	No
Breast-MammaryTissue	395	ADIPOQ	ENSG00000181092.9	3	8.77095e-06	0.000175419	20	0.0138003	Yes	No
Breast-MammaryTissue	395	ST6GAL1	ENSG00000073849.14	3	5.8063e-05	0.00127739	22	0.0185434	Yes	No
Breast-MammaryTissue	395	RPL39L	ENSG00000163923.9	3	0.000193789	0.00406956	21	0.0230442	Yes	No
Breast-MammaryTissue	395	MASP1	ENSG00000127241.16	3	0.00105441	0.0221426	21	0.041616	Yes	No
Breast-MammaryTissue	395	RTP4	ENSG00000136514.2	3	0.000282244	0.00592713	21	0.0255997	Yes	No
Breast-MammaryTissue	395	BCL6	ENSG00000113916.17	3	0.000696031	0.0139206	20	0.0339878	Yes	No
Breast-MammaryTissue	395	RP11-211G3.2	ENSG00000223401.2	3	0.00122935	0.0245869	20	0.0438375	Yes	No
Breast-MammaryTissue	395	LPP	ENSG00000145012.13	3	0.00259203	0.0648006	25	0.0788595	No	No
Breast-MammaryTissue	395	TPRG1-AS1	ENSG00000234076.1	3	0.000277474	0.005272	19	0.0248332	Yes	No
Breast-MammaryTissue	395	TPRG1	ENSG00000188001.9	3	0.00245315	0.0588756	24	0.0736743	No	No
Breast-MammaryTissue	395	TP63	ENSG00000073282.12	3	0.00276019	0.0662445	24	0.0800467	No	No
Breast-MammaryTissue	395	P3H2	ENSG00000090530.9	3	0.000555959	0.013343	24	0.03344	Yes	No
Breast-MammaryTissue	395	CLDN1	ENSG00000163347.5	3	0.00144955	0.0362387	25	0.0538025	No	No
Breast-MammaryTissue	395	CLDN16	ENSG00000113946.3	3	0.00400345	0.10409	26	0.114286	No	No
Breast-MammaryTissue	395	IL1RAP	ENSG00000196083.9	3	0.000280385	0.0075704	27	0.0276977	Yes	No
Breast-MammaryTissue	395	OSTN	ENSG00000188729.6	3	0.0002395	0.00598749	25	0.0257173	Yes	No
Breast-MammaryTissue	395	UTS2B	ENSG00000188958.9	3	0.00106458	0.0266145	25	0.0455164	Yes	No
Breast-MammaryTissue	395	CCDC50	ENSG00000152492.13	3	0.000275065	0.00687662	25	0.0268484	Yes	No
Breast-MammaryTissue	395	RP11-197K6.1	ENSG00000223812.5	3	2.60188e-05	0.000624451	24	0.0163328	Yes	No
Breast-MammaryTissue	395	FGF12	ENSG00000114279.13	3	0.000889407	0.0249034	28	0.0441018	Yes	No
Breast-MammaryTissue	395	MB21D2	ENSG00000180611.6	3	3.59668e-06	7.55303e-05	21	0.0122306	Yes	No
Breast-MammaryTissue	395	HRASLS	ENSG00000127252.5	3	0.000602054	0.0126431	21	0.0327996	Yes	No
Breast-MammaryTissue	395	ATP13A5	ENSG00000187527.10	3	0.000756365	0.01664	22	0.0364989	Yes	No
Breast-MammaryTissue	395	ATP13A4	ENSG00000127249.14	3	0.00137728	0.0316775	23	0.0498268	Yes	No
Breast-MammaryTissue	395	OPA1	ENSG00000198836.8	3	1.96689e-05	0.000472055	24	0.0159248	Yes	No
Breast-MammaryTissue	395	HES1	ENSG00000114315.3	3	0.00195575	0.0508495	26	0.0666299	No	No
Breast-MammaryTissue	395	LINC02036	ENSG00000225742.5	3	4.23125e-05	0.00110012	26	0.0179487	Yes	No
Breast-MammaryTissue	395	LINC00887	ENSG00000214145.6	3	0.000443943	0.0110986	25	0.0313266	Yes	No
Breast-MammaryTissue	395	CPN2	ENSG00000178772.6	3	3.7824e-05	0.000945599	25	0.0171915	Yes	No
Breast-MammaryTissue	395	LRRC15	ENSG00000172061.8	3	0.00120117	0.0300293	25	0.0484753	Yes	No
Breast-MammaryTissue	395	GP5	ENSG00000178732.5	3	0.00300923	0.0752307	25	0.0882312	No	No
Breast-MammaryTissue	395	ATP13A3	ENSG00000133657.14	3	0.0001543	0.0038575	25	0.0227311	Yes	No
Breast-MammaryTissue	395	TMEM44	ENSG00000145014.17	3	0.000125502	0.00313754	25	0.0217418	Yes	No
Breast-MammaryTissue	395	LSG1	ENSG00000041802.10	3	0.00131704	0.0329261	25	0.0509147	No	No
Breast-MammaryTissue	395	FAM43A	ENSG00000185112.5	3	0.000293891	0.00734727	25	0.0274667	Yes	No
Breast-MammaryTissue	395	XXYLT1	ENSG00000173950.15	3	0.00073583	0.0206032	28	0.0400607	Yes	No
Breast-MammaryTissue	395	ACAP2	ENSG00000114331.13	3	0.000234434	0.00609529	26	0.0257571	Yes	No
Breast-MammaryTissue	395	PPP1R2	ENSG00000184203.7	3	0.00121733	0.029216	24	0.0478127	Yes	No
Breast-MammaryTissue	395	APOD	ENSG00000189058.8	3	0.00475107	0.114026	24	0.123289	No	No
Breast-MammaryTissue	395	AC069513.4	ENSG00000229178.1	3	0.000177433	0.0042584	24	0.0234587	Yes	No
Breast-MammaryTissue	395	MUC20	ENSG00000176945.16	3	0.000238896	0.0057335	24	0.0253589	Yes	No
Breast-MammaryTissue	395	MUC4	ENSG00000145113.21	3	0.000688983	0.0165356	24	0.0363866	Yes	No
Breast-MammaryTissue	395	TNK2	ENSG00000061938.16	3	0.00393836	0.0905824	23	0.102135	No	No
Breast-MammaryTissue	395	RP11-352G9.1	ENSG00000273009.1	3	0.000419222	0.00922288	22	0.0294915	Yes	No
Breast-MammaryTissue	395	RP11-480A16.1	ENSG00000260261.1	3	0.000345668	0.0076047	22	0.0277312	Yes	No
Breast-MammaryTissue	395	TFRC	ENSG00000072274.12	3	0.000268088	0.00562985	21	0.0252382	Yes	No
Breast-MammaryTissue	395	LINC00885	ENSG00000224652.1	3	0.000131676	0.00263352	20	0.0208662	Yes	No
Breast-MammaryTissue	395	ZDHHC19	ENSG00000163958.13	3	0.0003716	0.007432	20	0.0275713	Yes	No
Breast-MammaryTissue	395	SLC51A	ENSG00000163959.9	3	0.00627756	0.125551	20	0.133946	No	No
Breast-MammaryTissue	395	PCYT1A	ENSG00000161217.11	3	0.0134769	0.269537	20	0.272251	No	No
Breast-MammaryTissue	395	TCTEX1D2	ENSG00000213123.10	3	0.000332331	0.00664663	20	0.0265657	Yes	No
Breast-MammaryTissue	395	TM4SF19	ENSG00000145107.15	3	0.000872156	0.0174431	20	0.0372513	Yes	No
Breast-MammaryTissue	395	UBXN7	ENSG00000163960.11	3	0.000138005	0.00289811	21	0.0214254	Yes	No
Breast-MammaryTissue	395	RNF168	ENSG00000163961.4	3	6.01775e-05	0.0013239	22	0.0185434	Yes	No
Breast-MammaryTissue	395	WDR53	ENSG00000185798.7	3	0.000111163	0.00244558	22	0.0205981	Yes	No
Breast-MammaryTissue	395	FBXO45	ENSG00000174013.7	3	0.000513283	0.0112922	22	0.0315489	Yes	No
Breast-MammaryTissue	395	NRROS	ENSG00000174004.5	3	6.93655e-05	0.00145667	21	0.0189277	Yes	No
Breast-MammaryTissue	395	CEP19	ENSG00000174007.7	3	0.000375871	0.00789328	21	0.0280715	Yes	No
Breast-MammaryTissue	395	PIGX	ENSG00000163964.14	3	0.00167712	0.0352196	21	0.0529528	No	No
Breast-MammaryTissue	395	PAK2	ENSG00000180370.10	3	0.000130024	0.00286052	22	0.0213268	Yes	No
Breast-MammaryTissue	395	SENP5	ENSG00000119231.10	3	0.00123895	0.026018	21	0.0450188	Yes	No
Breast-MammaryTissue	395	NCBP2	ENSG00000114503.10	3	0.00210195	0.0420391	20	0.0589513	No	No
Breast-MammaryTissue	395	NCBP2-AS2	ENSG00000270170.1	3	0.000138523	0.00277045	20	0.0210875	Yes	No
Breast-MammaryTissue	395	PIGZ	ENSG00000119227.7	3	0.0109394	0.218789	20	0.222771	No	No
Breast-MammaryTissue	395	MELTF	ENSG00000163975.11	3	0.000622221	0.0124444	20	0.0326266	Yes	No
Breast-MammaryTissue	395	DLG1	ENSG00000075711.20	3	0.00168789	0.0337577	20	0.051698	No	No
Breast-MammaryTissue	395	LINC02012	ENSG00000272989.1	3	7.05325e-05	0.00105799	15	0.0177364	Yes	No
Breast-MammaryTissue	395	BDH1	ENSG00000161267.11	3	0.000936168	0.0140425	15	0.034117	Yes	No
Breast-MammaryTissue	395	RP11-496H1.2	ENSG00000273308.1	3	0.00123229	0.0172521	14	0.0370573	Yes	No
Breast-MammaryTissue	395	AC024560.2	ENSG00000236833.1	3	0.00475961	0.0618749	13	0.0763714	No	No
Breast-MammaryTissue	395	RUBCN	ENSG00000145016.15	3	0.000677322	0.00880518	13	0.029113	Yes	No
Breast-MammaryTissue	395	FYTTD1	ENSG00000122068.12	3	0.00107293	0.0139481	13	0.0339928	Yes	No
Breast-MammaryTissue	395	RP11-803P9.1	ENSG00000273375.1	3	0.00242217	0.0290661	12	0.0477132	Yes	No
Breast-MammaryTissue	395	LRCH3	ENSG00000186001.12	3	0.00955892	0.114707	12	0.123888	No	No
Breast-MammaryTissue	395	IQCG	ENSG00000114473.13	3	0.00474921	0.0522413	11	0.0677943	No	No
Breast-MammaryTissue	395	RPL35A	ENSG00000182899.14	3	0.0103963	0.114359	11	0.123577	No	No
Breast-MammaryTissue	395	LMLN	ENSG00000185621.11	3	0.00270122	0.0270122	10	0.0459242	Yes	No
Breast-MammaryTissue	395	ZNF595	ENSG00000272602.5	4	0.00404634	0.0364171	9	0.0539664	No	No
Breast-MammaryTissue	395	ZNF718	ENSG00000250312.6	4	0.00328277	0.0328277	10	0.0508275	No	No
Breast-MammaryTissue	395	ZNF732	ENSG00000186777.11	4	0.00678584	0.0814301	12	0.0938269	No	No
Breast-MammaryTissue	395	ZNF141	ENSG00000131127.13	4	0.00303657	0.0394754	13	0.0567536	No	No
Breast-MammaryTissue	395	RP11-2H3.6	ENSG00000272885.1	4	0.00172964	0.0224853	13	0.041936	Yes	No
Breast-MammaryTissue	395	ZNF721	ENSG00000182903.15	4	0.0028236	0.0395303	14	0.056806	No	No
Breast-MammaryTissue	395	PIGG	ENSG00000174227.15	4	0.000902872	0.0126402	14	0.0327996	Yes	No
Breast-MammaryTissue	395	PDE6B	ENSG00000133256.12	4	0.00183481	0.029357	16	0.0479494	Yes	No
Breast-MammaryTissue	395	ATP5I	ENSG00000169020.9	4	0.00354608	0.0567373	16	0.0717721	No	No
Breast-MammaryTissue	395	MYL5	ENSG00000215375.6	4	0.0010823	0.0173168	16	0.0371405	Yes	No
Breast-MammaryTissue	395	MFSD7	ENSG00000169026.12	4	0.000111894	0.0017903	16	0.0194749	Yes	No
Breast-MammaryTissue	395	PCGF3	ENSG00000185619.18	4	0.0103386	0.175756	17	0.181305	No	No
Breast-MammaryTissue	395	CPLX1	ENSG00000168993.14	4	6.61021e-05	0.00118984	18	0.0183649	Yes	No
Breast-MammaryTissue	395	GAK	ENSG00000178950.16	4	0.00603897	0.108701	18	0.118315	No	No
Breast-MammaryTissue	395	TMEM175	ENSG00000127419.16	4	0.00861102	0.154998	18	0.161553	No	No
Breast-MammaryTissue	395	DGKQ	ENSG00000145214.13	4	0.00405856	0.073054	18	0.0863089	No	No
Breast-MammaryTissue	395	SLC26A1	ENSG00000145217.13	4	0.000264449	0.00476008	18	0.0242509	Yes	No
Breast-MammaryTissue	395	IDUA	ENSG00000127415.12	4	0.00221517	0.0398731	18	0.0571074	No	No
Breast-MammaryTissue	395	FGFRL1	ENSG00000127418.14	4	0.00108111	0.01946	18	0.0391746	Yes	No
Breast-MammaryTissue	395	RNF212	ENSG00000178222.12	4	0.00447697	0.0805854	18	0.0930685	No	No
Breast-MammaryTissue	395	SPON2	ENSG00000159674.11	4	0.000393456	0.00747566	19	0.0275726	Yes	No
Breast-MammaryTissue	395	CTBP1	ENSG00000159692.15	4	0.00699191	0.132846	19	0.140753	No	No
Breast-MammaryTissue	395	MAEA	ENSG00000090316.15	4	0.0003568	0.0067792	19	0.026692	Yes	No
Breast-MammaryTissue	395	UVSSA	ENSG00000163945.15	4	0.00179836	0.0341689	19	0.0520599	No	No
Breast-MammaryTissue	395	CRIPAK	ENSG00000179979.8	4	9.90787e-06	0.000188249	19	0.0140079	Yes	No
Breast-MammaryTissue	395	RP13-1016M1.2	ENSG00000272783.1	4	0.00265052	0.0503599	19	0.0662673	No	No
Breast-MammaryTissue	395	RP11-1398P2.1	ENSG00000244459.2	4	0.00338743	0.0643612	19	0.078511	No	No
Breast-MammaryTissue	395	FAM53A	ENSG00000174137.12	4	0.000169942	0.00339884	20	0.0221627	Yes	No
Breast-MammaryTissue	395	SLBP	ENSG00000163950.12	4	5.66388e-05	0.00113278	20	0.0180871	Yes	No
Breast-MammaryTissue	395	RP11-572O17.1	ENSG00000270195.1	4	0.00257339	0.0488943	19	0.065089	No	No
Breast-MammaryTissue	395	TMEM129	ENSG00000168936.10	4	0.0017745	0.0337154	19	0.0516718	No	No
Breast-MammaryTissue	395	TACC3	ENSG00000013810.18	4	9.41016e-05	0.00188203	20	0.0196158	Yes	No
Breast-MammaryTissue	395	FGFR3	ENSG00000068078.17	4	0.000206695	0.00392721	19	0.0228335	Yes	No
Breast-MammaryTissue	395	LETM1	ENSG00000168924.14	4	0.00152077	0.0288946	19	0.047574	Yes	No
Breast-MammaryTissue	395	NSD2	ENSG00000109685.17	4	9.41023e-05	0.00178794	19	0.0194718	Yes	No
Breast-MammaryTissue	395	NELFA	ENSG00000185049.14	4	0.000637182	0.0121065	19	0.0323212	Yes	No
Breast-MammaryTissue	395	C4orf48	ENSG00000243449.6	4	0.000495091	0.00940674	19	0.0296632	Yes	No
Breast-MammaryTissue	395	NAT8L	ENSG00000185818.7	4	0.000525758	0.00946364	18	0.0297296	Yes	No
Breast-MammaryTissue	395	POLN	ENSG00000130997.16	4	0.00375132	0.0712751	19	0.0846134	No	No
Breast-MammaryTissue	395	HAUS3	ENSG00000214367.7	4	0.00210005	0.0378009	18	0.0552508	No	No
Breast-MammaryTissue	395	MXD4	ENSG00000123933.16	4	0.000421091	0.00757964	18	0.0277015	Yes	No
Breast-MammaryTissue	395	ZFYVE28	ENSG00000159733.13	4	0.0170352	0.323669	19	0.325396	No	No
Breast-MammaryTissue	395	CFAP99	ENSG00000206113.10	4	0.00202529	0.0344298	17	0.0522945	No	No
Breast-MammaryTissue	395	RNF4	ENSG00000063978.15	4	0.000685385	0.0123369	18	0.032516	Yes	No
Breast-MammaryTissue	395	FAM193A	ENSG00000125386.15	4	0.0115338	0.230676	20	0.234216	No	No
Breast-MammaryTissue	395	TNIP2	ENSG00000168884.14	4	0.000383802	0.00652463	17	0.0263767	Yes	No
Breast-MammaryTissue	395	SH3BP2	ENSG00000087266.15	4	0.00412919	0.0743254	18	0.0874138	No	No
Breast-MammaryTissue	395	ADD1	ENSG00000087274.16	4	0.00393179	0.074704	19	0.0877529	No	No
Breast-MammaryTissue	395	MFSD10	ENSG00000109736.14	4	0.000287096	0.00545482	19	0.0250116	Yes	No
Breast-MammaryTissue	395	NOP14	ENSG00000087269.15	4	0.00186857	0.0373714	20	0.0548462	No	No
Breast-MammaryTissue	395	GRK4	ENSG00000125388.19	4	0.000894579	0.0196807	22	0.0393657	Yes	No
Breast-MammaryTissue	395	HTT	ENSG00000197386.10	4	0.000645701	0.0161425	25	0.0360399	Yes	No
Breast-MammaryTissue	395	MSANTD1	ENSG00000188981.10	4	0.000100521	0.00241251	24	0.0205158	Yes	No
Breast-MammaryTissue	395	RGS12	ENSG00000159788.18	4	0.000213804	0.00555889	26	0.0251513	Yes	No
Breast-MammaryTissue	395	HGFAC	ENSG00000109758.8	4	0.000259495	0.00622789	24	0.0259161	Yes	No
Breast-MammaryTissue	395	DOK7	ENSG00000175920.16	4	5.8133e-05	0.00139519	24	0.0187998	Yes	No
Breast-MammaryTissue	395	LRPAP1	ENSG00000163956.10	4	0.000534535	0.0128288	24	0.0329671	Yes	No
Breast-MammaryTissue	395	AC141928.1	ENSG00000250986.1	4	0.000327762	0.00819405	25	0.0284573	Yes	No
Breast-MammaryTissue	395	ADRA2C	ENSG00000184160.7	4	0.000434227	0.0108557	25	0.0311155	Yes	No
Breast-MammaryTissue	395	TMEM128	ENSG00000132406.11	4	0.00286802	0.0803046	28	0.0927964	No	No
Breast-MammaryTissue	395	LYAR	ENSG00000145220.13	4	0.000998068	0.0279459	28	0.0467075	Yes	No
Breast-MammaryTissue	395	ZBTB49	ENSG00000168826.15	4	0.000557188	0.0161585	29	0.0360509	Yes	No
Breast-MammaryTissue	395	NSG1	ENSG00000168824.14	4	0.00234849	0.0681062	29	0.0817255	No	No
Breast-MammaryTissue	395	STX18	ENSG00000168818.9	4	0.00041762	0.0125286	30	0.032671	Yes	No
Breast-MammaryTissue	395	MSX1	ENSG00000163132.6	4	0.00237173	0.06878	29	0.0823612	No	No
Breast-MammaryTissue	395	CYTL1	ENSG00000170891.10	4	0.000140415	0.00393161	28	0.0228442	Yes	No
Breast-MammaryTissue	395	STK32B	ENSG00000152953.12	4	0.00491656	0.162247	33	0.168385	No	No
Breast-MammaryTissue	395	EVC2	ENSG00000173040.12	4	0.00054483	0.0152552	28	0.0352058	Yes	No
Breast-MammaryTissue	395	EVC	ENSG00000072840.12	4	2.41226e-06	6.75432e-05	28	0.0118747	Yes	No
Breast-MammaryTissue	395	CRMP1	ENSG00000072832.14	4	0.000468786	0.0126572	27	0.0328209	Yes	No
Breast-MammaryTissue	395	JAKMIP1	ENSG00000152969.17	4	0.00188207	0.0508159	27	0.0666048	No	No
Breast-MammaryTissue	395	WFS1	ENSG00000109501.13	4	1.569e-05	0.000407941	26	0.0155894	Yes	No
Breast-MammaryTissue	395	PPP2R2C	ENSG00000074211.13	4	0.000393871	0.01221	31	0.0324172	Yes	No
Breast-MammaryTissue	395	MAN2B2	ENSG00000013288.8	4	0.00334791	0.0970893	29	0.107981	No	No
Breast-MammaryTissue	395	MRFAP1	ENSG00000179010.14	4	0.000245186	0.00686522	28	0.0268329	Yes	No
Breast-MammaryTissue	395	RP11-539L10.3	ENSG00000251580.1	4	9.15071e-05	0.0025622	28	0.0207538	Yes	No
Breast-MammaryTissue	395	AC093323.3	ENSG00000170846.16	4	2.49981e-05	0.000699946	28	0.0164691	Yes	No
Breast-MammaryTissue	395	RP11-539L10.2	ENSG00000246526.2	4	0.000186291	0.00521615	28	0.0247692	Yes	No
Breast-MammaryTissue	395	S100P	ENSG00000163993.6	4	0.00229583	0.0642832	28	0.0784522	No	No
Breast-MammaryTissue	395	MRFAP1L1	ENSG00000178988.10	4	1.11679e-05	0.000312702	28	0.0147578	Yes	No
Breast-MammaryTissue	395	BLOC1S4	ENSG00000186222.4	4	6.64841e-05	0.00186156	28	0.019593	Yes	No
Breast-MammaryTissue	395	KIAA0232	ENSG00000170871.11	4	0.00068933	0.0199906	29	0.0395936	Yes	No
Breast-MammaryTissue	395	TBC1D14	ENSG00000132405.18	4	0.000160824	0.00482472	30	0.024308	Yes	No
Breast-MammaryTissue	395	CCDC96	ENSG00000173013.5	4	0.0031861	0.0892107	28	0.100909	No	No
Breast-MammaryTissue	395	TADA2B	ENSG00000173011.11	4	0.000132261	0.0037033	28	0.0225546	Yes	No
Breast-MammaryTissue	395	GRPEL1	ENSG00000109519.12	4	2.05578e-05	0.000575619	28	0.0161981	Yes	No
Breast-MammaryTissue	395	RP11-367J11.3	ENSG00000245468.3	4	0.00297742	0.0833677	28	0.0955583	No	No
Breast-MammaryTissue	395	SORCS2	ENSG00000184985.16	4	0.00138544	0.0484904	35	0.0647428	No	No
Breast-MammaryTissue	395	AFAP1	ENSG00000196526.10	4	0.000711075	0.0206212	29	0.0400837	Yes	No
Breast-MammaryTissue	395	AC097381.1	ENSG00000228919.5	4	0.000298974	0.00837128	28	0.0286386	Yes	No
Breast-MammaryTissue	395	ABLIM2	ENSG00000163995.19	4	7.08043e-05	0.00226574	32	0.0202797	Yes	No
Breast-MammaryTissue	395	SH3TC1	ENSG00000125089.16	4	0.00084086	0.024385	29	0.0436696	Yes	No
Breast-MammaryTissue	395	HTRA3	ENSG00000170801.9	4	0.000132346	0.00370568	28	0.0225616	Yes	No
Breast-MammaryTissue	395	RP11-774O3.3	ENSG00000251615.3	4	4.90609e-05	0.00127558	26	0.0185434	Yes	No
Breast-MammaryTissue	395	ACOX3	ENSG00000087008.15	4	0.000856529	0.0231263	27	0.0425561	Yes	No
Breast-MammaryTissue	395	TRMT44	ENSG00000155275.18	4	0.00177178	0.0460662	26	0.0625942	No	No
Breast-MammaryTissue	395	RP11-689P11.2	ENSG00000205959.3	4	0.000531798	0.013295	25	0.0333865	Yes	No
Breast-MammaryTissue	395	CPZ	ENSG00000109625.18	4	0.00731188	0.182797	25	0.18797	No	No
Breast-MammaryTissue	395	HMX1	ENSG00000215612.7	4	0.00135158	0.0324379	24	0.0504936	No	No
Breast-MammaryTissue	395	SLC2A9	ENSG00000109667.11	4	0.00116183	0.0313694	27	0.0496346	Yes	No
Breast-MammaryTissue	395	WDR1	ENSG00000071127.16	4	0.0012556	0.0313899	25	0.0496392	Yes	No
Breast-MammaryTissue	395	ZNF518B	ENSG00000178163.7	4	2.9077e-05	0.000756001	26	0.0166221	Yes	No
Breast-MammaryTissue	395	HS3ST1	ENSG00000002587.9	4	0.00695213	0.166851	24	0.172766	No	No
Breast-MammaryTissue	395	RP11-281P23.1	ENSG00000251152.1	4	0.00682746	0.163859	24	0.169935	No	No
Breast-MammaryTissue	395	RP11-281P23.2	ENSG00000249631.5	4	0.0026757	0.072244	27	0.0855551	No	No
Breast-MammaryTissue	395	RAB28	ENSG00000157869.14	4	6.6225e-05	0.00152317	23	0.0189277	Yes	No
Breast-MammaryTissue	395	NKX3-2	ENSG00000109705.7	4	0.00116295	0.0255849	22	0.0446767	Yes	No
Breast-MammaryTissue	395	BOD1L1	ENSG00000038219.12	4	0.00173659	0.0382051	22	0.0556375	No	No
Breast-MammaryTissue	395	LINC01085	ENSG00000248698.5	4	0.00151493	0.0302987	20	0.048691	Yes	No
Breast-MammaryTissue	395	LINC00504	ENSG00000248360.7	4	0.000356193	0.00890482	25	0.0291803	Yes	No
Breast-MammaryTissue	395	CPEB2-AS1	ENSG00000247624.6	4	0.000288994	0.00635788	22	0.0260814	Yes	No
Breast-MammaryTissue	395	CPEB2	ENSG00000137449.15	4	0.00390372	0.0858818	22	0.09792	No	No
Breast-MammaryTissue	395	C1QTNF7	ENSG00000163145.12	4	0.000637704	0.0146672	23	0.0346856	Yes	No
Breast-MammaryTissue	395	CC2D2A	ENSG00000048342.15	4	0.000197304	0.00434069	22	0.0235774	Yes	No
Breast-MammaryTissue	395	FBXL5	ENSG00000118564.14	4	0.000428889	0.00900667	21	0.0292923	Yes	No
Breast-MammaryTissue	395	FAM200B	ENSG00000237765.6	4	0.00133044	0.0279392	21	0.0467075	Yes	No
Breast-MammaryTissue	395	BST1	ENSG00000109743.10	4	2.40253e-05	0.000504531	21	0.0160379	Yes	No
Breast-MammaryTissue	395	CD38	ENSG00000004468.12	4	0.00273517	0.0574385	21	0.0723468	No	No
Breast-MammaryTissue	395	FGFBP1	ENSG00000137440.4	4	0.000404701	0.00768932	19	0.0278597	Yes	No
Breast-MammaryTissue	395	FGFBP2	ENSG00000137441.7	4	0.00136521	0.025939	19	0.0449781	Yes	No
Breast-MammaryTissue	395	PROM1	ENSG00000007062.11	4	0.00406233	0.085309	21	0.0973603	No	No
Breast-MammaryTissue	395	TAPT1	ENSG00000169762.16	4	0.000252225	0.00529672	21	0.0248924	Yes	No
Breast-MammaryTissue	395	LDB2	ENSG00000169744.12	4	0.0036657	0.0843112	23	0.0964124	No	No
Breast-MammaryTissue	395	QDPR	ENSG00000151552.11	4	0.000791951	0.0142551	18	0.0343613	Yes	No
Breast-MammaryTissue	395	LAP3	ENSG00000002549.12	4	0.00218954	0.0394118	18	0.0567019	No	No
Breast-MammaryTissue	395	MED28	ENSG00000118579.12	4	0.0045882	0.0825876	18	0.0948232	No	No
Breast-MammaryTissue	395	FAM184B	ENSG00000047662.4	4	0.000292277	0.00555327	19	0.0251513	Yes	No
Breast-MammaryTissue	395	DCAF16	ENSG00000163257.10	4	0.00336785	0.0639892	19	0.0782019	No	No
Breast-MammaryTissue	395	NCAPG	ENSG00000109805.9	4	0.00204198	0.0387976	19	0.0561802	No	No
Breast-MammaryTissue	395	LCORL	ENSG00000178177.15	4	0.00448299	0.0896597	20	0.101311	No	No
Breast-MammaryTissue	395	SLIT2	ENSG00000145147.19	4	0.00237373	0.0593432	25	0.0741138	No	No
Breast-MammaryTissue	395	PACRGL	ENSG00000163138.18	4	0.0001362	0.00286019	21	0.0213268	Yes	No
Breast-MammaryTissue	395	KCNIP4	ENSG00000185774.14	4	0.000402507	0.0124777	31	0.0326633	Yes	No
Breast-MammaryTissue	395	ADGRA3	ENSG00000152990.13	4	0.000257578	0.00489399	19	0.0244038	Yes	No
Breast-MammaryTissue	395	PPARGC1A	ENSG00000109819.8	4	0.00202741	0.0364933	18	0.0540403	No	No
Breast-MammaryTissue	395	DHX15	ENSG00000109606.12	4	0.000271378	0.00569895	21	0.0253362	Yes	No
Breast-MammaryTissue	395	RP11-496D24.2	ENSG00000261121.1	4	0.000920651	0.0174924	19	0.0372745	Yes	No
Breast-MammaryTissue	395	SOD3	ENSG00000109610.5	4	0.00041638	0.00791121	19	0.0281031	Yes	No
Breast-MammaryTissue	395	CCDC149	ENSG00000181982.18	4	0.00190265	0.0399557	21	0.0571452	No	No
Breast-MammaryTissue	395	LGI2	ENSG00000153012.11	4	0.000255004	0.00510008	20	0.0246377	Yes	No
Breast-MammaryTissue	395	SEPSECS	ENSG00000109618.11	4	0.000111785	0.00223569	20	0.0202209	Yes	No
Breast-MammaryTissue	395	PI4K2B	ENSG00000038210.12	4	0.00144366	0.0274296	19	0.0463049	Yes	No
Breast-MammaryTissue	395	ZCCHC4	ENSG00000168228.14	4	0.00651281	0.123743	19	0.132278	No	No
Breast-MammaryTissue	395	ANAPC4	ENSG00000053900.10	4	0.000867893	0.01649	19	0.0363425	Yes	No
Breast-MammaryTissue	395	SLC34A2	ENSG00000157765.11	4	0.00113024	0.0203442	18	0.0399259	Yes	No
Breast-MammaryTissue	395	SEL1L3	ENSG00000091490.10	4	0.000975152	0.0175527	18	0.0373673	Yes	No
Breast-MammaryTissue	395	SMIM20	ENSG00000250317.8	4	0.00259551	0.0467193	18	0.0631961	No	No
Breast-MammaryTissue	395	RBPJ	ENSG00000168214.20	4	0.0138137	0.262461	19	0.265249	No	No
Breast-MammaryTissue	395	CCKAR	ENSG00000163394.5	4	0.000134512	0.00215219	16	0.0200683	Yes	No
Breast-MammaryTissue	395	TBC1D19	ENSG00000109680.10	4	0.00591482	0.106467	18	0.116308	No	No
Breast-MammaryTissue	395	STIM2	ENSG00000109689.15	4	0.000131267	0.00236281	18	0.0204039	Yes	No
Breast-MammaryTissue	395	RP11-415C15.3	ENSG00000251325.1	4	0.00238969	0.0430144	18	0.0598598	No	No
Breast-MammaryTissue	395	PCDH7	ENSG00000169851.15	4	0.00187936	0.0432253	23	0.060027	No	No
Breast-MammaryTissue	395	ARAP2	ENSG00000047365.11	4	0.0048904	0.141822	29	0.149124	No	No
Breast-MammaryTissue	395	DTHD1	ENSG00000197057.9	4	0.00493744	0.133311	27	0.141213	No	No
Breast-MammaryTissue	395	NWD2	ENSG00000174145.7	4	0.000185631	0.00519768	28	0.0247547	Yes	No
Breast-MammaryTissue	395	C4orf19	ENSG00000154274.14	4	0.00073181	0.0204907	28	0.0400149	Yes	No
Breast-MammaryTissue	395	RELL1	ENSG00000181826.9	4	0.00040325	0.0104845	26	0.0308227	Yes	No
Breast-MammaryTissue	395	PGM2	ENSG00000169299.13	4	0.00188107	0.0470267	25	0.0634585	No	No
Breast-MammaryTissue	395	TBC1D1	ENSG00000065882.15	4	0.000786008	0.0220082	28	0.0414787	Yes	No
Breast-MammaryTissue	395	PTTG2	ENSG00000250254.1	4	0.00102764	0.0256911	25	0.0447724	Yes	No
Breast-MammaryTissue	395	KLF3	ENSG00000109787.12	4	0.00239048	0.0525907	22	0.0681089	No	No
Breast-MammaryTissue	395	TLR10	ENSG00000174123.10	4	0.00148703	0.0327146	22	0.0507579	No	No
Breast-MammaryTissue	395	TLR1	ENSG00000174125.7	4	0.000104079	0.00228975	22	0.0203076	Yes	No
Breast-MammaryTissue	395	TLR6	ENSG00000174130.12	4	6.43761e-05	0.00141628	22	0.0188905	Yes	No
Breast-MammaryTissue	395	FAM114A1	ENSG00000197712.11	4	0.000225294	0.00495648	22	0.0245003	Yes	No
Breast-MammaryTissue	395	TMEM156	ENSG00000121895.7	4	0.00245999	0.0541198	22	0.0694123	No	No
Breast-MammaryTissue	395	KLHL5	ENSG00000109790.16	4	0.000907232	0.0199591	22	0.0395674	Yes	No
Breast-MammaryTissue	395	RP11-360F5.3	ENSG00000249685.1	4	0.000275634	0.0057883	21	0.0254528	Yes	No
Breast-MammaryTissue	395	WDR19	ENSG00000157796.17	4	0.00401655	0.0883641	22	0.100092	No	No
Breast-MammaryTissue	395	RFC1	ENSG00000035928.15	4	0.0014648	0.0307608	21	0.0491693	Yes	No
Breast-MammaryTissue	395	KLB	ENSG00000134962.6	4	2.28189e-05	0.000479197	21	0.0159248	Yes	No
Breast-MammaryTissue	395	RPL9	ENSG00000163682.15	4	0.00261978	0.0550154	21	0.0702049	No	No
Breast-MammaryTissue	395	LIAS	ENSG00000121897.14	4	0.000437604	0.00918967	21	0.0294772	Yes	No
Breast-MammaryTissue	395	UGDH	ENSG00000109814.11	4	0.000538226	0.0113027	21	0.0315489	Yes	No
Breast-MammaryTissue	395	SMIM14	ENSG00000163683.11	4	0.000299061	0.00657935	22	0.0264781	Yes	No
Breast-MammaryTissue	395	RP11-539G18.3	ENSG00000255458.5	4	9.08595e-06	0.000190805	21	0.0140615	Yes	No
Breast-MammaryTissue	395	UBE2K	ENSG00000078140.13	4	0.00554538	0.121998	22	0.130707	No	No
Breast-MammaryTissue	395	PDS5A	ENSG00000121892.14	4	0.00609949	0.134189	22	0.142037	No	No
Breast-MammaryTissue	395	N4BP2	ENSG00000078177.13	4	0.00821534	0.172522	21	0.178138	No	No
Breast-MammaryTissue	395	RHOH	ENSG00000168421.12	4	0.000413915	0.00869222	21	0.0289694	Yes	No
Breast-MammaryTissue	395	RBM47	ENSG00000163694.14	4	0.00106514	0.0244983	23	0.0437792	Yes	No
Breast-MammaryTissue	395	NSUN7	ENSG00000179299.16	4	0.000109148	0.00229211	21	0.0203076	Yes	No
Breast-MammaryTissue	395	APBB2	ENSG00000163697.16	4	0.00088542	0.0212501	24	0.0407338	Yes	No
Breast-MammaryTissue	395	UCHL1	ENSG00000154277.12	4	0.000610885	0.0122177	20	0.0324267	Yes	No
Breast-MammaryTissue	395	LIMCH1	ENSG00000064042.17	4	0.00140586	0.0337407	24	0.051693	No	No
Breast-MammaryTissue	395	TMEM33	ENSG00000109133.12	4	0.000208453	0.00458597	22	0.0240134	Yes	No
Breast-MammaryTissue	395	DCAF4L1	ENSG00000182308.6	4	0.010058	0.211219	21	0.215491	No	No
Breast-MammaryTissue	395	SLC30A9	ENSG00000014824.13	4	0.000732834	0.0161223	22	0.0360138	Yes	No
Breast-MammaryTissue	395	BEND4	ENSG00000188848.15	4	5.60466e-05	0.00123302	22	0.0185434	Yes	No
Breast-MammaryTissue	395	SHISA3	ENSG00000178343.4	4	0.000421117	0.00884346	21	0.0291211	Yes	No
Breast-MammaryTissue	395	ATP8A1	ENSG00000124406.16	4	0.000291943	0.00642274	22	0.0261788	Yes	No
Breast-MammaryTissue	395	KCTD8	ENSG00000183783.6	4	0.00234244	0.0491912	21	0.0653382	No	No
Breast-MammaryTissue	395	YIPF7	ENSG00000177752.14	4	0.000271887	0.00543774	20	0.0250051	Yes	No
Breast-MammaryTissue	395	GUF1	ENSG00000151806.13	4	8.12023e-05	0.00162405	20	0.019047	Yes	No
Breast-MammaryTissue	395	GNPDA2	ENSG00000163281.11	4	0.00319641	0.0639281	20	0.0781603	No	No
Breast-MammaryTissue	395	GABRG1	ENSG00000163285.7	4	0.0006649	0.0099735	15	0.0301738	Yes	No
Breast-MammaryTissue	395	GABRA2	ENSG00000151834.15	4	0.000202764	0.00304146	15	0.0216014	Yes	No
Breast-MammaryTissue	395	COMMD8	ENSG00000169019.10	4	0.000671412	0.011414	17	0.0316536	Yes	No
Breast-MammaryTissue	395	ATP10D	ENSG00000145246.13	4	0.00243735	0.0438723	18	0.0606188	No	No
Breast-MammaryTissue	395	CORIN	ENSG00000145244.11	4	0.000118692	0.00213645	18	0.0200683	Yes	No
Breast-MammaryTissue	395	RP11-121C2.2	ENSG00000259959.1	4	0.00280085	0.0448135	16	0.0614742	No	No
Breast-MammaryTissue	395	NFXL1	ENSG00000170448.11	4	1.32938e-05	0.000225995	17	0.0142235	Yes	No
Breast-MammaryTissue	395	NIPAL1	ENSG00000163293.11	4	0.000940445	0.0150471	16	0.0350447	Yes	No
Breast-MammaryTissue	395	CNGA1	ENSG00000198515.13	4	0.00153959	0.0246335	16	0.0438678	Yes	No
Breast-MammaryTissue	395	TXK	ENSG00000074966.10	4	0.00272544	0.0408816	15	0.0579761	No	No
Breast-MammaryTissue	395	TEC	ENSG00000135605.12	4	0.00296434	0.0444651	15	0.0611183	No	No
Breast-MammaryTissue	395	SLAIN2	ENSG00000109171.14	4	4.30057e-07	6.0208e-06	14	0.00793885	Yes	Yes
Breast-MammaryTissue	395	SLC10A4	ENSG00000145248.6	4	0.000711467	0.00853761	12	0.0288178	Yes	No
Breast-MammaryTissue	395	FRYL	ENSG00000075539.13	4	0.00655408	0.085203	13	0.0972815	No	No
Breast-MammaryTissue	395	OCIAD1	ENSG00000109180.14	4	0.0118668	0.118668	10	0.127627	No	No
Breast-MammaryTissue	395	OCIAD2	ENSG00000145247.11	4	0.0017182	0.0154638	9	0.0353781	Yes	No
Breast-MammaryTissue	395	CWH43	ENSG00000109182.11	4	0.000524589	0.00419671	8	0.0232856	Yes	No
Breast-MammaryTissue	395	DCUN1D4	ENSG00000109184.14	4	0.0461247	0.322873	7	0.324614	No	No
Breast-MammaryTissue	395	RP11-365H22.2	ENSG00000272576.1	4	0.010364	0.072548	7	0.0858485	No	No
Breast-MammaryTissue	395	LRRC66	ENSG00000188993.3	4	0.0130063	0.10405	8	0.11425	No	No
Breast-MammaryTissue	395	SGCB	ENSG00000163069.12	4	0.00150742	0.0120594	8	0.0322792	Yes	No
Breast-MammaryTissue	395	SPATA18	ENSG00000163071.10	4	0.00224118	0.0201706	9	0.0397724	Yes	No
Breast-MammaryTissue	395	USP46	ENSG00000109189.12	4	0.000431841	0.00604577	14	0.0257221	Yes	No
Breast-MammaryTissue	395	USP46-AS1	ENSG00000248866.1	4	0.00195849	0.0274188	14	0.0463049	Yes	No
Breast-MammaryTissue	395	ERVMER34-1	ENSG00000226887.7	4	0.000985487	0.0147823	15	0.0347953	Yes	No
Breast-MammaryTissue	395	RASL11B	ENSG00000128045.6	4	0.00066961	0.0107138	16	0.0310249	Yes	No
Breast-MammaryTissue	395	SCFD2	ENSG00000184178.15	4	0.00125976	0.0251953	20	0.0443633	Yes	No
Breast-MammaryTissue	395	FIP1L1	ENSG00000145216.15	4	0.00251964	0.0428339	17	0.0597216	No	No
Breast-MammaryTissue	395	LNX1	ENSG00000072201.13	4	0.000222148	0.00422081	19	0.0233637	Yes	No
Breast-MammaryTissue	395	RP11-571I18.4	ENSG00000272650.1	4	0.00648966	0.116814	18	0.125898	No	No
Breast-MammaryTissue	395	CHIC2	ENSG00000109220.10	4	3.88605e-05	0.00073835	19	0.0165011	Yes	No
Breast-MammaryTissue	395	PDGFRA	ENSG00000134853.11	4	0.000146687	0.00293375	20	0.0215279	Yes	No
Breast-MammaryTissue	395	KIT	ENSG00000157404.15	4	0.0136337	0.272673	20	0.275298	No	No
Breast-MammaryTissue	395	KDR	ENSG00000128052.8	4	0.000906137	0.0181227	20	0.0378917	Yes	No
Breast-MammaryTissue	395	SRD5A3	ENSG00000128039.10	4	0.00405501	0.0811003	20	0.0935345	No	No
Breast-MammaryTissue	395	RP11-177J6.1	ENSG00000273257.1	4	0.00151445	0.030289	20	0.0486798	Yes	No
Breast-MammaryTissue	395	TMEM165	ENSG00000134851.12	4	0.00214983	0.0429967	20	0.0598536	No	No
Breast-MammaryTissue	395	CLOCK	ENSG00000134852.14	4	0.000724713	0.015219	21	0.0351633	Yes	No
Breast-MammaryTissue	395	EXOC1	ENSG00000090989.17	4	0.000421459	0.00885065	21	0.0291265	Yes	No
Breast-MammaryTissue	395	CEP135	ENSG00000174799.10	4	0.000184424	0.00405733	22	0.0230347	Yes	No
Breast-MammaryTissue	395	KIAA1211	ENSG00000109265.13	4	0.00193167	0.0482918	25	0.064599	No	No
Breast-MammaryTissue	395	AASDH	ENSG00000157426.13	4	0.000375847	0.00864449	23	0.0289288	Yes	No
Breast-MammaryTissue	395	RP11-646I6.5	ENSG00000269921.1	4	0.00695791	0.160032	23	0.166309	No	No
Breast-MammaryTissue	395	PPAT	ENSG00000128059.8	4	0.000409832	0.00942613	23	0.0296734	Yes	No
Breast-MammaryTissue	395	RP11-646I6.6	ENSG00000270147.1	4	0.00171037	0.0393386	23	0.0566599	No	No
Breast-MammaryTissue	395	PAICS	ENSG00000128050.8	4	0.00171625	0.0394738	23	0.0567536	No	No
Breast-MammaryTissue	395	SRP72	ENSG00000174780.15	4	0.0014099	0.0338375	24	0.0517601	No	No
Breast-MammaryTissue	395	ARL9	ENSG00000196503.3	4	8.41122e-05	0.00193458	23	0.019763	Yes	No
Breast-MammaryTissue	395	HOPX	ENSG00000171476.21	4	0.000204213	0.00469691	23	0.0241661	Yes	No
Breast-MammaryTissue	395	SPINK2	ENSG00000128040.10	4	0.00133828	0.0307804	23	0.0491814	Yes	No
Breast-MammaryTissue	395	REST	ENSG00000084093.16	4	0.00408126	0.0938691	23	0.105064	No	No
Breast-MammaryTissue	395	RP11-738E22.3	ENSG00000269949.1	4	0.00221818	0.051018	23	0.0667702	No	No
Breast-MammaryTissue	395	NOA1	ENSG00000084092.6	4	0.000158603	0.00364786	23	0.022472	Yes	No
Breast-MammaryTissue	395	POLR2B	ENSG00000047315.15	4	0.00844831	0.202759	24	0.207193	No	No
Breast-MammaryTissue	395	IGFBP7	ENSG00000163453.11	4	0.000521215	0.0130304	25	0.0331309	Yes	No
Breast-MammaryTissue	395	ADGRL3	ENSG00000150471.16	4	8.74073e-05	0.00262222	30	0.0208662	Yes	No
Breast-MammaryTissue	395	RP11-798L4.1	ENSG00000205682.2	4	0.00263311	0.0526622	20	0.0681632	No	No
Breast-MammaryTissue	395	EPHA5	ENSG00000145242.13	4	0.000170641	0.00460731	27	0.0240638	Yes	No
Breast-MammaryTissue	395	RP11-584P21.2	ENSG00000250075.5	4	6.3749e-06	0.000127498	20	0.0127041	Yes	No
Breast-MammaryTissue	395	CENPC	ENSG00000145241.10	4	0.00120652	0.0241305	20	0.0434499	Yes	No
Breast-MammaryTissue	395	STAP1	ENSG00000035720.7	4	0.00227608	0.0455216	20	0.0621085	No	No
Breast-MammaryTissue	395	UBA6	ENSG00000033178.12	4	0.00043251	0.0086502	20	0.0289288	Yes	No
Breast-MammaryTissue	395	GNRHR	ENSG00000109163.6	4	3.0815e-05	0.0006163	20	0.0163328	Yes	No
Breast-MammaryTissue	395	TMPRSS11B	ENSG00000185873.7	4	0.00457637	0.10068	22	0.111211	No	No
Breast-MammaryTissue	395	YTHDC1	ENSG00000083896.12	4	0.00135882	0.0298941	22	0.0483593	Yes	No
Breast-MammaryTissue	395	TMPRSS11E	ENSG00000087128.9	4	0.000167076	0.00367568	22	0.0224977	Yes	No
Breast-MammaryTissue	395	UGT2B17	ENSG00000197888.2	4	3.43849e-05	0.000790853	23	0.0166639	Yes	No
Breast-MammaryTissue	395	UGT2B15	ENSG00000196620.9	4	0.000994238	0.0238617	24	0.0432013	Yes	No
Breast-MammaryTissue	395	UGT2B7	ENSG00000171234.13	4	0.00183125	0.04395	24	0.0606757	No	No
Breast-MammaryTissue	395	UGT2B11	ENSG00000213759.9	4	0.000114305	0.00274331	24	0.0210743	Yes	No
Breast-MammaryTissue	395	UGT2B28	ENSG00000135226.17	4	0.000223476	0.0055869	25	0.0251918	Yes	No
Breast-MammaryTissue	395	UGT2B4	ENSG00000156096.13	4	0.00119351	0.0334182	28	0.0514009	No	No
Breast-MammaryTissue	395	SULT1B1	ENSG00000173597.8	4	0.00283185	0.0792917	28	0.0919021	No	No
Breast-MammaryTissue	395	SULT1E1	ENSG00000109193.10	4	0.00374511	0.097373	26	0.108238	No	No
Breast-MammaryTissue	395	CSN1S1	ENSG00000126545.13	4	0.000589736	0.0147434	25	0.0347502	Yes	No
Breast-MammaryTissue	395	ODAM	ENSG00000109205.16	4	0.0023939	0.0526658	22	0.0681632	No	No
Breast-MammaryTissue	395	FDCSP	ENSG00000181617.5	4	0.00153917	0.0338618	22	0.0517672	No	No
Breast-MammaryTissue	395	CSN3	ENSG00000171209.3	4	0.00141168	0.0310571	22	0.0494065	Yes	No
Breast-MammaryTissue	395	OPRPN	ENSG00000171199.10	4	0.00913773	0.20103	22	0.205585	No	No
Breast-MammaryTissue	395	MUC7	ENSG00000171195.10	4	0.000297788	0.00655134	22	0.0264114	Yes	No
Breast-MammaryTissue	395	JCHAIN	ENSG00000132465.10	4	0.00110198	0.0209376	19	0.0403749	Yes	No
Breast-MammaryTissue	395	UTP3	ENSG00000132467.3	4	0.00233185	0.0419734	18	0.0588954	No	No
Breast-MammaryTissue	395	RUFY3	ENSG00000018189.12	4	0.000905982	0.0172137	19	0.0370573	Yes	No
Breast-MammaryTissue	395	GRSF1	ENSG00000132463.13	4	0.000308679	0.00555622	18	0.0251513	Yes	No
Breast-MammaryTissue	395	MOB1B	ENSG00000173542.8	4	0.000759536	0.0144312	19	0.0344977	Yes	No
Breast-MammaryTissue	395	DCK	ENSG00000156136.9	4	0.00203138	0.0385962	19	0.0559646	No	No
Breast-MammaryTissue	395	SLC4A4	ENSG00000080493.15	4	0.0108775	0.228428	21	0.232035	No	No
Breast-MammaryTissue	395	GC	ENSG00000145321.12	4	0.000694299	0.0111088	16	0.0313363	Yes	No
Breast-MammaryTissue	395	NPFFR2	ENSG00000056291.17	4	0.00109435	0.0196983	18	0.0393903	Yes	No
Breast-MammaryTissue	395	ADAMTS3	ENSG00000156140.9	4	0.00485664	0.0874196	18	0.0992476	No	No
Breast-MammaryTissue	395	COX18	ENSG00000163626.16	4	0.00712502	0.0997502	14	0.110408	No	No
Breast-MammaryTissue	395	ANKRD17	ENSG00000132466.18	4	0.0127106	0.177948	14	0.183351	No	No
Breast-MammaryTissue	395	ALB	ENSG00000163631.16	4	0.00071338	0.00998733	14	0.0301844	Yes	No
Breast-MammaryTissue	395	AFP	ENSG00000081051.7	4	0.00325596	0.0455834	14	0.0621837	No	No
Breast-MammaryTissue	395	RASSF6	ENSG00000169435.13	4	0.000356848	0.00570957	16	0.0253362	Yes	No
Breast-MammaryTissue	395	CXCL8	ENSG00000169429.10	4	0.000271855	0.00407782	15	0.0230556	Yes	No
Breast-MammaryTissue	395	CXCL6	ENSG00000124875.9	4	0.000154569	0.00231854	15	0.0203288	Yes	No
Breast-MammaryTissue	395	CXCL1	ENSG00000163739.4	4	0.00382401	0.0535362	14	0.0689464	No	No
Breast-MammaryTissue	395	PF4	ENSG00000163737.3	4	2.38803e-05	0.000334324	14	0.0148001	Yes	No
Breast-MammaryTissue	395	PPBP	ENSG00000163736.3	4	0.00144484	0.0202277	14	0.0398271	Yes	No
Breast-MammaryTissue	395	CXCL5	ENSG00000163735.6	4	0.000630649	0.00882909	14	0.0291211	Yes	No
Breast-MammaryTissue	395	CXCL3	ENSG00000163734.4	4	0.000304638	0.00426493	14	0.0234806	Yes	No
Breast-MammaryTissue	395	CXCL2	ENSG00000081041.8	4	0.000618439	0.00865815	14	0.0289336	Yes	No
Breast-MammaryTissue	395	MTHFD2L	ENSG00000163738.18	4	0.00111639	0.0189786	17	0.0387679	Yes	No
Breast-MammaryTissue	395	EPGN	ENSG00000182585.9	4	0.000288086	0.00489746	17	0.024408	Yes	No
Breast-MammaryTissue	395	EREG	ENSG00000124882.3	4	0.00272371	0.0490268	18	0.0651902	No	No
Breast-MammaryTissue	395	AREG	ENSG00000109321.10	4	0.000446848	0.0084901	19	0.0287711	Yes	No
Breast-MammaryTissue	395	BTC	ENSG00000174808.11	4	0.00280023	0.0532044	19	0.0686773	No	No
Breast-MammaryTissue	395	PARM1	ENSG00000169116.11	4	0.00774092	0.162559	21	0.168672	No	No
Breast-MammaryTissue	395	RP11-44F21.5	ENSG00000260265.1	4	0.000736835	0.0154735	21	0.0353781	Yes	No
Breast-MammaryTissue	395	RCHY1	ENSG00000163743.13	4	0.0003426	0.00822239	24	0.0284829	Yes	No
Breast-MammaryTissue	395	THAP6	ENSG00000174796.12	4	0.00579587	0.139101	24	0.14669	No	No
Breast-MammaryTissue	395	C4orf26	ENSG00000174792.10	4	0.00401177	0.0922707	23	0.10357	No	No
Breast-MammaryTissue	395	CDKL2	ENSG00000138769.10	4	0.00032179	0.00772295	24	0.0279375	Yes	No
Breast-MammaryTissue	395	G3BP2	ENSG00000138757.14	4	0.000928662	0.0222879	24	0.041786	Yes	No
Breast-MammaryTissue	395	USO1	ENSG00000138768.14	4	6.52743e-06	0.000156658	24	0.0134904	Yes	No
Breast-MammaryTissue	395	PPEF2	ENSG00000156194.17	4	0.000774675	0.0178175	23	0.0376108	Yes	No
Breast-MammaryTissue	395	NAAA	ENSG00000138744.14	4	0.00122494	0.0281737	23	0.0469392	Yes	No
Breast-MammaryTissue	395	SDAD1	ENSG00000198301.11	4	0.00165866	0.0398078	24	0.0570545	No	No
Breast-MammaryTissue	395	CXCL9	ENSG00000138755.5	4	0.00270469	0.0649125	24	0.0789331	No	No
Breast-MammaryTissue	395	ART3	ENSG00000156219.16	4	0.000812899	0.0195096	24	0.0392352	Yes	No
Breast-MammaryTissue	395	CXCL10	ENSG00000169245.5	4	1.52774e-05	0.000366657	24	0.0152076	Yes	No
Breast-MammaryTissue	395	CXCL11	ENSG00000169248.12	4	0.000686244	0.0164699	24	0.0363207	Yes	No
Breast-MammaryTissue	395	NUP54	ENSG00000138750.14	4	0.00155948	0.035868	23	0.0534891	No	No
Breast-MammaryTissue	395	SCARB2	ENSG00000138760.9	4	0.00208547	0.0479658	23	0.06427	No	No
Breast-MammaryTissue	395	FAM47E	ENSG00000189157.13	4	0.00825245	0.198059	24	0.202704	No	No
Breast-MammaryTissue	395	STBD1	ENSG00000118804.8	4	0.000646892	0.0148785	23	0.0348884	Yes	No
Breast-MammaryTissue	395	CCDC158	ENSG00000163749.17	4	0.00584275	0.151911	26	0.158506	No	No
Breast-MammaryTissue	395	SHROOM3	ENSG00000138771.14	4	0.000278442	0.00723948	26	0.027335	Yes	No
Breast-MammaryTissue	395	SOWAHB	ENSG00000186212.3	4	1.94441e-05	0.000447215	23	0.0158493	Yes	No
Breast-MammaryTissue	395	SEPT11	ENSG00000138758.11	4	0.000595608	0.0142946	24	0.034391	Yes	No
Breast-MammaryTissue	395	CCNI	ENSG00000118816.9	4	0.00138368	0.0318247	23	0.0499604	Yes	No
Breast-MammaryTissue	395	CCNG2	ENSG00000138764.14	4	0.000407822	0.00978772	24	0.0300135	Yes	No
Breast-MammaryTissue	395	CXCL13	ENSG00000156234.7	4	0.00182467	0.0419673	23	0.0588914	No	No
Breast-MammaryTissue	395	CNOT6L	ENSG00000138767.12	4	0.00475727	0.10466	22	0.114763	No	No
Breast-MammaryTissue	395	MRPL1	ENSG00000169288.17	4	9.56083e-06	0.000200777	21	0.0140926	Yes	No
Breast-MammaryTissue	395	FRAS1	ENSG00000138759.18	4	0.00214939	0.0494359	23	0.0655265	No	No
Breast-MammaryTissue	395	ANXA3	ENSG00000138772.12	4	0.00239545	0.0383272	16	0.0557234	No	No
Breast-MammaryTissue	395	LINC01094	ENSG00000251442.5	4	0.000436837	0.00742623	17	0.0275609	Yes	No
Breast-MammaryTissue	395	BMP2K	ENSG00000138756.17	4	0.000105493	0.00189887	18	0.0196706	Yes	No
Breast-MammaryTissue	395	PAQR3	ENSG00000163291.14	4	0.000825225	0.0148541	18	0.0348641	Yes	No
Breast-MammaryTissue	395	NAA11	ENSG00000156269.4	4	0.00307813	0.0554063	18	0.0705331	No	No
Breast-MammaryTissue	395	LINC00989	ENSG00000250334.5	4	0.00031342	0.00501473	16	0.0245547	Yes	No
Breast-MammaryTissue	395	RP11-234K19.1	ENSG00000251399.1	4	0.00128878	0.0180429	14	0.0378071	Yes	No
Breast-MammaryTissue	395	RP11-452C8.1	ENSG00000248408.1	4	0.00143946	0.0215919	15	0.0411169	Yes	No
Breast-MammaryTissue	395	ANTXR2	ENSG00000163297.16	4	0.000219197	0.00350715	16	0.0223377	Yes	No
Breast-MammaryTissue	395	PRDM8	ENSG00000152784.15	4	0.00311075	0.0466612	15	0.06315	No	No
Breast-MammaryTissue	395	BMP3	ENSG00000152785.6	4	0.000350161	0.00560257	16	0.0252314	Yes	No
Breast-MammaryTissue	395	PRKG2	ENSG00000138669.9	4	0.002839	0.048263	17	0.0645746	No	No
Breast-MammaryTissue	395	RASGEF1B	ENSG00000138670.17	4	0.000919675	0.0202328	22	0.0398271	Yes	No
Breast-MammaryTissue	395	RP11-127B20.2	ENSG00000273156.1	4	0.000223575	0.0044715	20	0.0238348	Yes	No
Breast-MammaryTissue	395	HNRNPD	ENSG00000138668.18	4	0.000557424	0.0111485	20	0.0313793	Yes	No
Breast-MammaryTissue	395	HNRNPDL	ENSG00000152795.17	4	0.0111134	0.211154	19	0.215437	No	No
Breast-MammaryTissue	395	ENOPH1	ENSG00000145293.15	4	0.00215715	0.0431431	20	0.0599534	No	No
Breast-MammaryTissue	395	TMEM150C	ENSG00000249242.7	4	0.00311001	0.0622001	20	0.0766498	No	No
Breast-MammaryTissue	395	SCD5	ENSG00000145284.11	4	0.000229862	0.00482711	21	0.0243134	Yes	No
Breast-MammaryTissue	395	SEC31A	ENSG00000138674.16	4	0.00156306	0.0312613	20	0.0495366	Yes	No
Breast-MammaryTissue	395	THAP9	ENSG00000168152.12	4	0.000432005	0.00864009	20	0.0289204	Yes	No
Breast-MammaryTissue	395	LIN54	ENSG00000189308.10	4	0.000295272	0.00590544	20	0.0255781	Yes	No
Breast-MammaryTissue	395	COPS4	ENSG00000138663.8	4	0.00247086	0.0469464	19	0.0633949	No	No
Breast-MammaryTissue	395	PLAC8	ENSG00000145287.10	4	0.000549697	0.0109939	20	0.031205	Yes	No
Breast-MammaryTissue	395	COQ2	ENSG00000173085.13	4	0.00382231	0.0726239	19	0.0859218	No	No
Breast-MammaryTissue	395	HPSE	ENSG00000173083.14	4	0.00237452	0.0451159	19	0.0617513	No	No
Breast-MammaryTissue	395	HELQ	ENSG00000163312.10	4	0.000899802	0.0170962	19	0.0369632	Yes	No
Breast-MammaryTissue	395	MRPS18C	ENSG00000163319.10	4	0.000441159	0.00794086	18	0.0281251	Yes	No
Breast-MammaryTissue	395	FAM175A	ENSG00000163322.13	4	0.00218857	0.0415829	19	0.0585522	No	No
Breast-MammaryTissue	395	GPAT3	ENSG00000138678.10	4	0.00239496	0.0455043	19	0.0620954	No	No
Breast-MammaryTissue	395	NKX6-1	ENSG00000163623.9	4	0.000904229	0.0153719	17	0.0352999	Yes	No
Breast-MammaryTissue	395	CDS1	ENSG00000163624.5	4	0.000880974	0.0149766	17	0.0349791	Yes	No
Breast-MammaryTissue	395	WDFY3	ENSG00000163625.15	4	0.00816465	0.155128	19	0.161654	No	No
Breast-MammaryTissue	395	ARHGAP24	ENSG00000138639.17	4	0.000674237	0.0134847	20	0.0335749	Yes	No
Breast-MammaryTissue	395	MAPK10	ENSG00000109339.19	4	0.00671786	0.161229	24	0.167448	No	No
Breast-MammaryTissue	395	PTPN13	ENSG00000163629.12	4	0.00135255	0.0270511	20	0.045959	Yes	No
Breast-MammaryTissue	395	SLC10A6	ENSG00000145283.7	4	0.00407634	0.0733742	18	0.0865754	No	No
Breast-MammaryTissue	395	C4orf36	ENSG00000163633.10	4	0.00276379	0.0525119	19	0.0680451	No	No
Breast-MammaryTissue	395	AFF1	ENSG00000172493.20	4	0.000371861	0.00743722	20	0.0275726	Yes	No
Breast-MammaryTissue	395	KLHL8	ENSG00000145332.13	4	0.00262434	0.0498624	19	0.0658695	No	No
Breast-MammaryTissue	395	HSD17B13	ENSG00000170509.11	4	4.83414e-05	0.000870145	18	0.0169619	Yes	No
Breast-MammaryTissue	395	HSD17B11	ENSG00000198189.10	4	0.0071825	0.129285	18	0.137406	No	No
Breast-MammaryTissue	395	NUDT9	ENSG00000170502.12	4	0.000603707	0.0108667	18	0.0311185	Yes	No
Breast-MammaryTissue	395	RP11-710E1.2	ENSG00000272856.1	4	0.00042035	0.00756631	18	0.0276911	Yes	No
Breast-MammaryTissue	395	SPARCL1	ENSG00000152583.12	4	0.00325391	0.0585704	18	0.073352	No	No
Breast-MammaryTissue	395	SPP1	ENSG00000118785.13	4	0.000137367	0.00260997	19	0.0208572	Yes	No
Breast-MammaryTissue	395	PKD2	ENSG00000118762.7	4	0.000336617	0.00673234	20	0.0266291	Yes	No
Breast-MammaryTissue	395	ABCG2	ENSG00000118777.10	4	0.000841851	0.0176789	21	0.0374601	Yes	No
Breast-MammaryTissue	395	PPM1K	ENSG00000163644.14	4	5.38573e-05	0.001131	21	0.0180871	Yes	No
Breast-MammaryTissue	395	RP11-10L7.1	ENSG00000246375.2	4	3.82276e-05	0.00080278	21	0.0166639	Yes	No
Breast-MammaryTissue	395	HERC6	ENSG00000138642.14	4	0.000165435	0.00330869	20	0.0220782	Yes	No
Breast-MammaryTissue	395	HERC5	ENSG00000138646.8	4	0.00262047	0.0524093	20	0.0679646	No	No
Breast-MammaryTissue	395	PYURF	ENSG00000145337.4	4	0.000242329	0.00484658	20	0.024345	Yes	No
Breast-MammaryTissue	395	HERC3	ENSG00000138641.15	4	0.000344345	0.0075756	22	0.0276977	Yes	No
Breast-MammaryTissue	395	NAP1L5	ENSG00000177432.6	4	0.000426547	0.00853093	20	0.0288087	Yes	No
Breast-MammaryTissue	395	FAM13A	ENSG00000138640.14	4	5.52564e-05	0.0012709	23	0.0185434	Yes	No
Breast-MammaryTissue	395	TIGD2	ENSG00000180346.3	4	0.000741792	0.014094	19	0.0341849	Yes	No
Breast-MammaryTissue	395	RP11-84C13.2	ENSG00000270720.1	4	0.00113606	0.0215851	19	0.0411169	Yes	No
Breast-MammaryTissue	395	GPRIN3	ENSG00000185477.4	4	0.000777472	0.0139945	18	0.0340513	Yes	No
Breast-MammaryTissue	395	SNCA	ENSG00000145335.15	4	0.000340582	0.00715221	21	0.0271984	Yes	No
Breast-MammaryTissue	395	MMRN1	ENSG00000138722.9	4	0.000765839	0.0160826	21	0.0359638	Yes	No
Breast-MammaryTissue	395	CCSER1	ENSG00000184305.14	4	0.00013873	0.0041619	30	0.0231977	Yes	No
Breast-MammaryTissue	395	SMARCAD1	ENSG00000163104.17	4	0.00259061	0.0466309	18	0.0631276	No	No
Breast-MammaryTissue	395	HPGDS	ENSG00000163106.10	4	0.000197333	0.00355199	18	0.0223939	Yes	No
Breast-MammaryTissue	395	PDLIM5	ENSG00000163110.14	4	0.00133509	0.0280369	21	0.0467916	Yes	No
Breast-MammaryTissue	395	BMPR1B	ENSG00000138696.10	4	0.00468622	0.112469	24	0.121849	No	No
Breast-MammaryTissue	395	UNC5C	ENSG00000182168.14	4	0.0037968	0.0911233	24	0.102619	No	No
Breast-MammaryTissue	395	STPG2	ENSG00000163116.9	4	0.000333862	0.00901428	27	0.0293028	Yes	No
Breast-MammaryTissue	395	RAP1GDS1	ENSG00000138698.14	4	2.80704e-05	0.000561408	20	0.0161733	Yes	No
Breast-MammaryTissue	395	TSPAN5	ENSG00000168785.7	4	0.000793683	0.0166673	21	0.0365371	Yes	No
Breast-MammaryTissue	395	EIF4E	ENSG00000151247.12	4	0.00137945	0.0289685	21	0.0476327	Yes	No
Breast-MammaryTissue	395	METAP1	ENSG00000164024.11	4	5.08307e-06	0.000106744	21	0.0123014	Yes	No
Breast-MammaryTissue	395	RP11-571L19.8	ENSG00000272777.1	4	0.00517337	0.098294	19	0.109058	No	No
Breast-MammaryTissue	395	ADH5	ENSG00000197894.10	4	0.00210732	0.0400391	19	0.0572261	No	No
Breast-MammaryTissue	395	ADH4	ENSG00000198099.8	4	0.00355252	0.0674979	19	0.0812263	No	No
Breast-MammaryTissue	395	ADH6	ENSG00000172955.17	4	0.0107968	0.194342	18	0.199154	No	No
Breast-MammaryTissue	395	ADH1A	ENSG00000187758.7	4	0.000286691	0.00544713	19	0.0250051	Yes	No
Breast-MammaryTissue	395	ADH1B	ENSG00000196616.13	4	0.00266711	0.050675	19	0.0664821	No	No
Breast-MammaryTissue	395	ADH1C	ENSG00000248144.5	4	0.00574371	0.109131	19	0.118684	No	No
Breast-MammaryTissue	395	TRMT10A	ENSG00000145331.13	4	0.000255185	0.00510371	20	0.0246377	Yes	No
Breast-MammaryTissue	395	MTTP	ENSG00000138823.13	4	9.2387e-05	0.00194013	21	0.0197704	Yes	No
Breast-MammaryTissue	395	DAPP1	ENSG00000070190.12	4	0.00157046	0.0329797	21	0.0509448	No	No
Breast-MammaryTissue	395	LAMTOR3	ENSG00000109270.12	4	0.0019108	0.0401269	21	0.0572886	No	No
Breast-MammaryTissue	395	DNAJB14	ENSG00000164031.16	4	0.0020269	0.0425649	21	0.0594931	No	No
Breast-MammaryTissue	395	H2AFZ	ENSG00000164032.11	4	0.0013061	0.027428	21	0.0463049	Yes	No
Breast-MammaryTissue	395	DDIT4L	ENSG00000145358.6	4	0.00523323	0.104665	20	0.114763	No	No
Breast-MammaryTissue	395	EMCN	ENSG00000164035.9	4	0.000882361	0.0202943	23	0.0398752	Yes	No
Breast-MammaryTissue	395	PPP3CA	ENSG00000138814.16	4	0.000246718	0.00567451	23	0.0253172	Yes	No
Breast-MammaryTissue	395	FLJ20021	ENSG00000254531.1	4	0.000179628	0.00341294	19	0.0221799	Yes	No
Breast-MammaryTissue	395	BANK1	ENSG00000153064.11	4	0.00128895	0.0296458	23	0.0481744	Yes	No
Breast-MammaryTissue	395	SLC39A8	ENSG00000138821.12	4	0.00162666	0.0292799	18	0.047879	Yes	No
Breast-MammaryTissue	395	RP11-499E18.1	ENSG00000248161.5	4	0.0134035	0.22786	17	0.231522	No	No
Breast-MammaryTissue	395	NFKB1	ENSG00000109320.11	4	0.00107798	0.0204817	19	0.0400149	Yes	No
Breast-MammaryTissue	395	MANBA	ENSG00000109323.8	4	0.00161483	0.0306817	19	0.0491099	Yes	No
Breast-MammaryTissue	395	UBE2D3	ENSG00000109332.19	4	0.000647516	0.0116553	18	0.0319034	Yes	No
Breast-MammaryTissue	395	CISD2	ENSG00000145354.9	4	0.00387725	0.0659132	17	0.0797684	No	No
Breast-MammaryTissue	395	SLC9B1	ENSG00000164037.16	4	6.4855e-05	0.00116739	18	0.0182261	Yes	No
Breast-MammaryTissue	395	SLC9B2	ENSG00000164038.14	4	0.00152519	0.0274535	18	0.0463117	Yes	No
Breast-MammaryTissue	395	BDH2	ENSG00000164039.14	4	0.00081407	0.0138392	17	0.0339181	Yes	No
Breast-MammaryTissue	395	CENPE	ENSG00000138778.11	4	0.0036967	0.0665406	18	0.0803413	No	No
Breast-MammaryTissue	395	CXXC4	ENSG00000168772.10	4	0.000458928	0.00734285	16	0.0274641	Yes	No
Breast-MammaryTissue	395	AC004069.2	ENSG00000251259.1	4	0.0056242	0.084363	15	0.0964537	No	No
Breast-MammaryTissue	395	TET2	ENSG00000168769.13	4	0.00146363	0.0219545	15	0.0414193	Yes	No
Breast-MammaryTissue	395	PPA2	ENSG00000138777.19	4	0.00186768	0.0280152	15	0.0467595	Yes	No
Breast-MammaryTissue	395	ARHGEF38	ENSG00000236699.8	4	0.00574281	0.0918849	16	0.10325	No	No
Breast-MammaryTissue	395	INTS12	ENSG00000138785.14	4	0.0109752	0.175603	16	0.181168	No	No
Breast-MammaryTissue	395	GSTCD	ENSG00000138780.14	4	0.00316196	0.0474294	15	0.0638212	No	No
Breast-MammaryTissue	395	NPNT	ENSG00000168743.12	4	0.0100056	0.150084	15	0.15677	No	No
Breast-MammaryTissue	395	TBCK	ENSG00000145348.16	4	0.00448878	0.0718206	16	0.0851569	No	No
Breast-MammaryTissue	395	AIMP1	ENSG00000164022.16	4	8.18002e-05	0.001227	15	0.0185434	Yes	No
Breast-MammaryTissue	395	DKK2	ENSG00000155011.8	4	0.00142557	0.0242347	17	0.0435626	Yes	No
Breast-MammaryTissue	395	PAPSS1	ENSG00000138801.8	4	0.00179781	0.0287649	16	0.0474574	Yes	No
Breast-MammaryTissue	395	SGMS2	ENSG00000164023.14	4	0.000154644	0.00262895	17	0.0208662	Yes	No
Breast-MammaryTissue	395	CYP2U1	ENSG00000155016.17	4	0.00338807	0.054209	16	0.0694617	No	No
Breast-MammaryTissue	395	HADH	ENSG00000138796.16	4	0.000282086	0.00507755	18	0.0245909	Yes	No
Breast-MammaryTissue	395	LEF1	ENSG00000138795.9	4	0.00189885	0.0360782	19	0.053671	No	No
Breast-MammaryTissue	395	RPL34-AS1	ENSG00000234492.4	4	0.00118329	0.0212992	18	0.0407739	Yes	No
Breast-MammaryTissue	395	RPL34	ENSG00000109475.16	4	0.00116861	0.0198664	17	0.0394836	Yes	No
Breast-MammaryTissue	395	OSTC	ENSG00000198856.12	4	0.000823372	0.0139973	17	0.0340513	Yes	No
Breast-MammaryTissue	395	ETNPPL	ENSG00000164089.8	4	0.000865866	0.0147197	17	0.0347298	Yes	No
Breast-MammaryTissue	395	COL25A1	ENSG00000188517.14	4	0.00271368	0.0597009	22	0.0743938	No	No
Breast-MammaryTissue	395	SEC24B	ENSG00000138802.11	4	0.000514557	0.0102911	20	0.0305671	Yes	No
Breast-MammaryTissue	395	MCUB	ENSG00000005059.15	4	0.00107319	0.0214638	20	0.0409859	Yes	No
Breast-MammaryTissue	395	CASP6	ENSG00000138794.9	4	0.00165551	0.0314547	19	0.0496879	Yes	No
Breast-MammaryTissue	395	PLA2G12A	ENSG00000123739.10	4	0.001368	0.0259919	19	0.0450188	Yes	No
Breast-MammaryTissue	395	CFI	ENSG00000205403.12	4	0.00107786	0.0204793	19	0.0400149	Yes	No
Breast-MammaryTissue	395	RP11-602N24.3	ENSG00000272795.1	4	0.00077153	0.0146591	19	0.0346753	Yes	No
Breast-MammaryTissue	395	GAR1	ENSG00000109534.16	4	0.00802108	0.152401	19	0.158998	No	No
Breast-MammaryTissue	395	RRH	ENSG00000180245.4	4	0.00212725	0.0404177	19	0.057517	No	No
Breast-MammaryTissue	395	LRIT3	ENSG00000183423.11	4	0.000481011	0.00913921	19	0.0294432	Yes	No
Breast-MammaryTissue	395	EGF	ENSG00000138798.11	4	0.00547942	0.104109	19	0.114294	No	No
Breast-MammaryTissue	395	ELOVL6	ENSG00000170522.9	4	0.00153595	0.029183	19	0.0477842	Yes	No
Breast-MammaryTissue	395	ENPEP	ENSG00000138792.9	4	0.00495085	0.0940661	19	0.105253	No	No
Breast-MammaryTissue	395	PITX2	ENSG00000164093.15	4	0.000661669	0.01191	18	0.032117	Yes	No
Breast-MammaryTissue	395	C4orf32	ENSG00000174749.5	4	0.00381701	0.0648892	17	0.0789204	No	No
Breast-MammaryTissue	395	AP1AR	ENSG00000138660.11	4	0.00189298	0.0302877	16	0.0486798	Yes	No
Breast-MammaryTissue	395	RP11-73K9.3	ENSG00000272567.1	4	0.000666976	0.0100046	15	0.0302088	Yes	No
Breast-MammaryTissue	395	TIFA	ENSG00000145365.10	4	0.00187438	0.02999	16	0.0484311	Yes	No
Breast-MammaryTissue	395	ALPK1	ENSG00000073331.17	4	0.00259919	0.0415871	16	0.0585537	No	No
Breast-MammaryTissue	395	NEUROG2	ENSG00000178403.3	4	0.00150447	0.0225671	15	0.0420081	Yes	No
Breast-MammaryTissue	395	ZGRF1	ENSG00000138658.15	4	0.000463409	0.00741455	16	0.0275342	Yes	No
Breast-MammaryTissue	395	LARP7	ENSG00000174720.15	4	0.0028638	0.042957	15	0.0598237	No	No
Breast-MammaryTissue	395	ANK2	ENSG00000145362.17	4	0.0037299	0.078328	21	0.0910295	No	No
Breast-MammaryTissue	395	CAMK2D	ENSG00000145349.16	4	0.000504741	0.0100948	20	0.0303207	Yes	No
Breast-MammaryTissue	395	ARSJ	ENSG00000180801.13	4	0.00134176	0.0241516	18	0.043471	Yes	No
Breast-MammaryTissue	395	UGT8	ENSG00000174607.10	4	0.00214772	0.0429545	20	0.0598237	No	No
Breast-MammaryTissue	395	TRAM1L1	ENSG00000174599.5	4	0.00456281	0.0958191	21	0.106858	No	No
Breast-MammaryTissue	395	SNHG8	ENSG00000269893.6	4	0.00205407	0.0431355	21	0.0599534	No	No
Breast-MammaryTissue	395	PRSS12	ENSG00000164099.3	4	0.00133315	0.0293293	22	0.0479259	Yes	No
Breast-MammaryTissue	395	RP11-384K6.8	ENSG00000281731.2	4	0.00099953	0.0219897	22	0.0414679	Yes	No
Breast-MammaryTissue	395	METTL14	ENSG00000145388.14	4	0.00683088	0.150279	22	0.156942	No	No
Breast-MammaryTissue	395	SEC24D	ENSG00000150961.14	4	0.00303683	0.0668102	22	0.0805879	No	No
Breast-MammaryTissue	395	SYNPO2	ENSG00000172403.10	4	0.00103226	0.023742	23	0.0431205	Yes	No
Breast-MammaryTissue	395	MYOZ2	ENSG00000172399.5	4	0.00152256	0.0319737	21	0.050088	No	No
Breast-MammaryTissue	395	USP53	ENSG00000145390.11	4	0.00679083	0.142607	21	0.149882	No	No
Breast-MammaryTissue	395	C4orf3	ENSG00000164096.12	4	0.000563749	0.0118387	21	0.0320806	Yes	No
Breast-MammaryTissue	395	PDE5A	ENSG00000138735.15	4	0.00562254	0.123696	22	0.132245	No	No
Breast-MammaryTissue	395	MAD2L1	ENSG00000164109.13	4	0.000896058	0.0197133	22	0.0393967	Yes	No
Breast-MammaryTissue	395	PRDM5	ENSG00000138738.10	4	0.00129457	0.0310696	24	0.049411	Yes	No
Breast-MammaryTissue	395	NDNF	ENSG00000173376.13	4	0.00438267	0.0964188	22	0.107391	No	No
Breast-MammaryTissue	395	TNIP3	ENSG00000050730.15	4	0.000777691	0.0178869	23	0.0376664	Yes	No
Breast-MammaryTissue	395	QRFPR	ENSG00000186867.10	4	6.54387e-05	0.00143965	22	0.0189277	Yes	No
Breast-MammaryTissue	395	ANXA5	ENSG00000164111.14	4	0.00420119	0.0840238	20	0.0961373	No	No
Breast-MammaryTissue	395	TMEM155	ENSG00000164112.12	4	0.00108654	0.0217308	20	0.0412283	Yes	No
Breast-MammaryTissue	395	EXOSC9	ENSG00000123737.12	4	0.000803749	0.016075	20	0.0359638	Yes	No
Breast-MammaryTissue	395	CCNA2	ENSG00000145386.9	4	0.000299533	0.00569112	19	0.0253335	Yes	No
Breast-MammaryTissue	395	BBS7	ENSG00000138686.9	4	0.000171622	0.00343244	20	0.0221885	Yes	No
Breast-MammaryTissue	395	TRPC3	ENSG00000138741.10	4	0.000135974	0.00271949	20	0.0210488	Yes	No
Breast-MammaryTissue	395	KIAA1109	ENSG00000138688.15	4	0.000951573	0.0190315	20	0.038813	Yes	No
Breast-MammaryTissue	395	IL2	ENSG00000109471.4	4	0.000568985	0.00967274	17	0.0299093	Yes	No
Breast-MammaryTissue	395	BBS12	ENSG00000181004.9	4	0.00893053	0.142888	16	0.150142	No	No
Breast-MammaryTissue	395	FGF2	ENSG00000138685.13	4	0.00205967	0.0350144	17	0.0527429	No	No
Breast-MammaryTissue	395	NUDT6	ENSG00000170917.13	4	0.00170433	0.0289736	17	0.0476327	Yes	No
Breast-MammaryTissue	395	SPATA5	ENSG00000145375.7	4	0.00459051	0.0918101	20	0.103174	No	No
Breast-MammaryTissue	395	SPRY1	ENSG00000164056.10	4	0.000327696	0.00589853	18	0.0255723	Yes	No
Breast-MammaryTissue	395	LINC01091	ENSG00000249464.5	4	0.00880471	0.184899	21	0.190047	No	No
Breast-MammaryTissue	395	RP11-93I21.3	ENSG00000261083.1	4	0.000779624	0.0155925	20	0.0354261	Yes	No
Breast-MammaryTissue	395	ANKRD50	ENSG00000151458.11	4	0.00189131	0.0378261	20	0.0552779	No	No
Breast-MammaryTissue	395	FAT4	ENSG00000196159.11	4	0.000746246	0.0164174	22	0.0362645	Yes	No
Breast-MammaryTissue	395	RP11-125O18.1	ENSG00000248491.5	4	0.00856498	0.13704	16	0.144714	No	No
Breast-MammaryTissue	395	INTU	ENSG00000164066.12	4	0.00224649	0.0292043	13	0.0477978	Yes	No
Breast-MammaryTissue	395	HSPA4L	ENSG00000164070.11	4	0.00298838	0.0358606	12	0.0534891	No	No
Breast-MammaryTissue	395	PLK4	ENSG00000142731.10	4	0.0106339	0.116973	11	0.126041	No	No
Breast-MammaryTissue	395	MFSD8	ENSG00000164073.9	4	0.00284611	0.0313072	11	0.0495695	Yes	No
Breast-MammaryTissue	395	ABHD18	ENSG00000164074.14	4	0.00288218	0.031704	11	0.0498471	Yes	No
Breast-MammaryTissue	395	LARP1B	ENSG00000138709.17	4	0.00215893	0.0259071	12	0.0449437	Yes	No
Breast-MammaryTissue	395	PGRMC2	ENSG00000164040.16	4	0.00169659	0.0186625	11	0.0384043	Yes	No
Breast-MammaryTissue	395	RP11-420A23.1	ENSG00000251432.6	4	0.00144407	0.018773	13	0.0385311	Yes	No
Breast-MammaryTissue	395	RP11-184M15.1	ENSG00000248187.1	4	0.00173373	0.0225385	13	0.041994	Yes	No
Breast-MammaryTissue	395	JADE1	ENSG00000077684.15	4	0.0012708	0.019062	15	0.0388135	Yes	No
Breast-MammaryTissue	395	SCLT1	ENSG00000151466.11	4	0.000578777	0.00926043	16	0.029533	Yes	No
Breast-MammaryTissue	395	C4orf33	ENSG00000151470.12	4	8.35074e-05	0.00133612	16	0.0186124	Yes	No
Breast-MammaryTissue	395	PCDH10	ENSG00000138650.8	4	0.00138083	0.0262358	19	0.0451861	Yes	No
Breast-MammaryTissue	395	PABPC4L	ENSG00000254535.3	4	0.00211119	0.0401126	19	0.0572825	No	No
Breast-MammaryTissue	395	RP11-138I17.1	ENSG00000248869.5	4	2.58791e-05	0.000646977	25	0.0163328	Yes	No
Breast-MammaryTissue	395	PCDH18	ENSG00000189184.11	4	0.00315358	0.0725323	23	0.0858354	No	No
Breast-MammaryTissue	395	LINC02172	ENSG00000251632.1	4	0.0020591	0.0494184	24	0.0655219	No	No
Breast-MammaryTissue	395	RP13-884E18.2	ENSG00000250126.1	4	0.00331643	0.0762778	23	0.0891415	No	No
Breast-MammaryTissue	395	RP13-884E18.4	ENSG00000250777.1	4	0.00214416	0.0493158	23	0.0654356	No	No
Breast-MammaryTissue	395	SLC7A11	ENSG00000151012.13	4	0.00047828	0.0100439	21	0.030259	Yes	No
Breast-MammaryTissue	395	NOCT	ENSG00000151014.5	4	0.0018791	0.035703	19	0.0533586	No	No
Breast-MammaryTissue	395	ELF2	ENSG00000109381.19	4	0.000201386	0.00382634	19	0.0227065	Yes	No
Breast-MammaryTissue	395	MGARP	ENSG00000137463.4	4	0.0044766	0.0805789	18	0.0930668	No	No
Breast-MammaryTissue	395	NDUFC1	ENSG00000109390.11	4	7.15809e-05	0.00128846	18	0.0185434	Yes	No
Breast-MammaryTissue	395	NAA15	ENSG00000164134.12	4	4.5068e-06	8.56291e-05	19	0.0123014	Yes	No
Breast-MammaryTissue	395	RAB33B	ENSG00000172007.5	4	0.000644003	0.011592	18	0.031838	Yes	No
Breast-MammaryTissue	395	SETD7	ENSG00000145391.13	4	3.55484e-05	0.000639871	18	0.0163328	Yes	No
Breast-MammaryTissue	395	MGST2	ENSG00000085871.8	4	0.000307098	0.00522066	17	0.0247692	Yes	No
Breast-MammaryTissue	395	MAML3	ENSG00000196782.12	4	0.000557467	0.0111493	20	0.0313793	Yes	No
Breast-MammaryTissue	395	SCOC	ENSG00000153130.17	4	0.00424771	0.0764588	18	0.0892971	No	No
Breast-MammaryTissue	395	CLGN	ENSG00000153132.12	4	0.000657479	0.0111771	17	0.0314169	Yes	No
Breast-MammaryTissue	395	ELMOD2	ENSG00000179387.9	4	0.00434161	0.0738074	17	0.0869434	No	No
Breast-MammaryTissue	395	UCP1	ENSG00000109424.3	4	0.00422503	0.0718255	17	0.0851572	No	No
Breast-MammaryTissue	395	TBC1D9	ENSG00000109436.7	4	2.34209e-05	0.000421577	18	0.0157385	Yes	No
Breast-MammaryTissue	395	RP11-102N12.3	ENSG00000273472.1	4	7.94802e-05	0.00127168	16	0.0185434	Yes	No
Breast-MammaryTissue	395	RNF150	ENSG00000170153.10	4	0.000907537	0.0181507	20	0.0379191	Yes	No
Breast-MammaryTissue	395	ZNF330	ENSG00000109445.10	4	0.00583004	0.104941	18	0.114981	No	No
Breast-MammaryTissue	395	RP11-362F19.1	ENSG00000248810.1	4	0.000295414	0.00531746	18	0.0249193	Yes	No
Breast-MammaryTissue	395	IL15	ENSG00000164136.16	4	0.00187539	0.0356324	19	0.0532783	No	No
Breast-MammaryTissue	395	INPP4B	ENSG00000109452.12	4	0.0020768	0.0498433	24	0.0658537	No	No
Breast-MammaryTissue	395	USP38	ENSG00000170185.9	4	0.00706261	0.120064	17	0.128976	No	No
Breast-MammaryTissue	395	GAB1	ENSG00000109458.8	4	0.000751862	0.0135335	18	0.0336263	Yes	No
Breast-MammaryTissue	395	SMARCA5	ENSG00000153147.5	4	0.00265492	0.0451336	17	0.0617617	No	No
Breast-MammaryTissue	395	GYPE	ENSG00000197465.13	4	0.000767527	0.0122804	16	0.0324824	Yes	No
Breast-MammaryTissue	395	RP11-673E1.1	ENSG00000251600.5	4	0.00058076	0.00929216	16	0.0295492	Yes	No
Breast-MammaryTissue	395	HHIP	ENSG00000164161.9	4	0.00026037	0.00390555	15	0.0227865	Yes	No
Breast-MammaryTissue	395	ANAPC10	ENSG00000164162.12	4	0.0028947	0.0405258	14	0.0576131	No	No
Breast-MammaryTissue	395	ABCE1	ENSG00000164163.10	4	0.000848792	0.0110343	13	0.03127	Yes	No
Breast-MammaryTissue	395	OTUD4	ENSG00000164164.15	4	0.00203341	0.0264343	13	0.0453348	Yes	No
Breast-MammaryTissue	395	RP11-142A22.4	ENSG00000272727.1	4	0.0134997	0.175497	13	0.181079	No	No
Breast-MammaryTissue	395	SMAD1	ENSG00000170365.9	4	0.000999165	0.0129891	13	0.0330823	Yes	No
Breast-MammaryTissue	395	MMAA	ENSG00000151611.13	4	0.00116719	0.0151735	13	0.0351534	Yes	No
Breast-MammaryTissue	395	ZNF827	ENSG00000151612.15	4	0.00485781	0.0680093	14	0.0816604	No	No
Breast-MammaryTissue	395	LSM6	ENSG00000164167.10	4	0.0005067	0.0076005	15	0.0277258	Yes	No
Breast-MammaryTissue	395	RP11-6L6.2	ENSG00000250673.2	4	0.000187456	0.00281184	15	0.021195	Yes	No
Breast-MammaryTissue	395	SLC10A7	ENSG00000120519.14	4	0.000740437	0.0125874	17	0.0327411	Yes	No
Breast-MammaryTissue	395	TTC29	ENSG00000137473.17	4	0.000530767	0.0079615	15	0.0281604	Yes	No
Breast-MammaryTissue	395	EDNRA	ENSG00000151617.15	4	0.000265541	0.00371757	14	0.0225875	Yes	No
Breast-MammaryTissue	395	TMEM184C	ENSG00000164168.7	4	0.00202603	0.0283645	14	0.0471128	Yes	No
Breast-MammaryTissue	395	PRMT9	ENSG00000164169.12	4	0.00306167	0.0428634	14	0.0597401	No	No
Breast-MammaryTissue	395	ARHGAP10	ENSG00000071205.11	4	0.00140585	0.0238995	17	0.0432491	Yes	No
Breast-MammaryTissue	395	NR3C2	ENSG00000151623.14	4	0.000332796	0.00599032	18	0.025719	Yes	No
Breast-MammaryTissue	395	DCLK2	ENSG00000170390.15	4	0.011919	0.143028	12	0.150248	No	No
Breast-MammaryTissue	395	LRBA	ENSG00000198589.10	4	0.00209231	0.0355692	17	0.0532292	No	No
Breast-MammaryTissue	395	MAB21L2	ENSG00000181541.5	4	0.0106637	0.127964	12	0.136221	No	No
Breast-MammaryTissue	395	RPS3A	ENSG00000145425.9	4	0.00815359	0.105997	13	0.115904	No	No
Breast-MammaryTissue	395	SH3D19	ENSG00000109686.17	4	0.00258109	0.0387164	15	0.0560993	No	No
Breast-MammaryTissue	395	RP11-731D1.4	ENSG00000270265.1	4	0.000777078	0.010102	13	0.0303318	Yes	No
Breast-MammaryTissue	395	RP11-610P16.1	ENSG00000251611.1	4	0.00214013	0.0278217	13	0.0466094	Yes	No
Breast-MammaryTissue	395	FAM160A1	ENSG00000164142.15	4	0.00287082	0.0373207	13	0.0548039	No	No
Breast-MammaryTissue	395	GATB	ENSG00000059691.11	4	0.00259283	0.0337067	13	0.0516636	No	No
Breast-MammaryTissue	395	RP11-18H21.1	ENSG00000245954.6	4	5.18183e-05	0.000725456	14	0.0164832	Yes	No
Breast-MammaryTissue	395	RP11-461L13.3	ENSG00000270750.1	4	0.0156548	0.234822	15	0.238242	No	No
Breast-MammaryTissue	395	FBXW7	ENSG00000109670.13	4	0.00175461	0.0280738	16	0.046832	Yes	No
Breast-MammaryTissue	395	DKFZP434I0714	ENSG00000268471.6	4	0.00103812	0.0155718	15	0.03541	Yes	No
Breast-MammaryTissue	395	TMEM154	ENSG00000170006.11	4	0.0005458	0.00818701	15	0.0284523	Yes	No
Breast-MammaryTissue	395	TIGD4	ENSG00000169989.2	4	0.00572055	0.0858083	15	0.0978576	No	No
Breast-MammaryTissue	395	ARFIP1	ENSG00000164144.15	4	0.000724921	0.0123237	17	0.0325039	Yes	No
Breast-MammaryTissue	395	FHDC1	ENSG00000137460.8	4	0.00151142	0.0241827	16	0.0435059	Yes	No
Breast-MammaryTissue	395	TRIM2	ENSG00000109654.14	4	0.00352891	0.0599914	17	0.0746808	No	No
Breast-MammaryTissue	395	MND1	ENSG00000121211.7	4	0.000115609	0.00184975	16	0.0195808	Yes	No
Breast-MammaryTissue	395	KIAA0922	ENSG00000121210.15	4	0.00248842	0.0447915	18	0.0614622	No	No
Breast-MammaryTissue	395	TLR2	ENSG00000137462.6	4	0.00233074	0.0419533	18	0.0588898	No	No
Breast-MammaryTissue	395	RNF175	ENSG00000145428.14	4	0.00161213	0.0290183	18	0.0476789	Yes	No
Breast-MammaryTissue	395	SFRP2	ENSG00000145423.4	4	0.00196983	0.0354569	18	0.0531507	No	No
Breast-MammaryTissue	395	DCHS2	ENSG00000197410.12	4	0.000470232	0.00987487	21	0.0300952	Yes	No
Breast-MammaryTissue	395	PLRG1	ENSG00000171566.11	4	0.00186586	0.0354513	19	0.0531507	No	No
Breast-MammaryTissue	395	FGB	ENSG00000171564.11	4	0.000474456	0.00901467	19	0.0293028	Yes	No
Breast-MammaryTissue	395	FGA	ENSG00000171560.14	4	0.00138894	0.0263899	19	0.0452959	Yes	No
Breast-MammaryTissue	395	FGG	ENSG00000171557.16	4	0.000428128	0.00813444	19	0.0283891	Yes	No
Breast-MammaryTissue	395	LRAT	ENSG00000121207.11	4	0.00672759	0.141279	21	0.148639	No	No
Breast-MammaryTissue	395	RBM46	ENSG00000151962.7	4	0.00524559	0.104912	20	0.11497	No	No
Breast-MammaryTissue	395	NPY2R	ENSG00000185149.5	4	0.00607206	0.121441	20	0.130216	No	No
Breast-MammaryTissue	395	MAP9	ENSG00000164114.18	4	0.00382476	0.0764951	20	0.0893282	No	No
Breast-MammaryTissue	395	GUCY1A3	ENSG00000164116.16	4	0.00602141	0.132471	22	0.140388	No	No
Breast-MammaryTissue	395	GUCY1B3	ENSG00000061918.12	4	0.0028807	0.0633755	22	0.0776834	No	No
Breast-MammaryTissue	395	TDO2	ENSG00000151790.8	4	0.00155937	0.0343062	22	0.0521899	No	No
Breast-MammaryTissue	395	CTSO	ENSG00000256043.2	4	0.00120482	0.0253011	21	0.0444183	Yes	No
Breast-MammaryTissue	395	PDGFC	ENSG00000145431.10	4	0.00366363	0.0769362	21	0.0897467	No	No
Breast-MammaryTissue	395	GLRB	ENSG00000109738.10	4	0.00113393	0.0226786	20	0.0421089	Yes	No
Breast-MammaryTissue	395	GRIA2	ENSG00000120251.18	4	0.00414931	0.0829863	20	0.0951921	No	No
Breast-MammaryTissue	395	RP11-364P22.1	ENSG00000234111.6	4	0.000730987	0.0131578	18	0.0332501	Yes	No
Breast-MammaryTissue	395	FAM198B	ENSG00000164125.15	4	0.000865171	0.0147079	17	0.0347276	Yes	No
Breast-MammaryTissue	395	TMEM144	ENSG00000164124.10	4	0.0130259	0.22144	17	0.225321	No	No
Breast-MammaryTissue	395	C4orf46	ENSG00000205208.4	4	0.0105413	0.168661	16	0.174454	No	No
Breast-MammaryTissue	395	ETFDH	ENSG00000171503.11	4	0.00425299	0.0723008	17	0.0856163	No	No
Breast-MammaryTissue	395	PPID	ENSG00000171497.4	4	0.00378821	0.0643996	17	0.0785373	No	No
Breast-MammaryTissue	395	FNIP2	ENSG00000052795.12	4	0.0185929	0.31608	17	0.317922	No	No
Breast-MammaryTissue	395	C4orf45	ENSG00000164123.6	4	0.003886	0.066062	17	0.079868	No	No
Breast-MammaryTissue	395	RAPGEF2	ENSG00000109756.8	4	0.000294484	0.00559519	19	0.0252191	Yes	No
Breast-MammaryTissue	395	NAF1	ENSG00000145414.8	4	0.00122256	0.0244512	20	0.0437289	Yes	No
Breast-MammaryTissue	395	NPY1R	ENSG00000164128.6	4	0.00146991	0.0279284	19	0.0467017	Yes	No
Breast-MammaryTissue	395	NPY5R	ENSG00000164129.11	4	0.00508055	0.0965304	19	0.107471	No	No
Breast-MammaryTissue	395	TMA16	ENSG00000198498.9	4	8.84966e-05	0.00168144	19	0.0192341	Yes	No
Breast-MammaryTissue	395	MARCH1	ENSG00000145416.13	4	0.00097522	0.0282814	29	0.0470302	Yes	No
Breast-MammaryTissue	395	RP11-218F10.3	ENSG00000273449.1	4	0.00125879	0.0239171	19	0.0432682	Yes	No
Breast-MammaryTissue	395	LINC01207	ENSG00000248771.5	4	0.00310171	0.0744411	24	0.0875219	No	No
Breast-MammaryTissue	395	APELA	ENSG00000248329.5	4	0.00048545	0.0116508	24	0.0319034	Yes	No
Breast-MammaryTissue	395	TRIM61	ENSG00000183439.7	4	0.00269519	0.0646845	24	0.0787753	No	No
Breast-MammaryTissue	395	FAM218A	ENSG00000250486.3	4	0.000631831	0.0151639	24	0.0351527	Yes	No
Breast-MammaryTissue	395	TMEM192	ENSG00000170088.13	4	6.18179e-05	0.00154545	25	0.0189277	Yes	No
Breast-MammaryTissue	395	KLHL2	ENSG00000109466.13	4	0.000590818	0.0147704	25	0.0347765	Yes	No
Breast-MammaryTissue	395	GK3P	ENSG00000229894.4	4	0.00106732	0.0245484	23	0.0438144	Yes	No
Breast-MammaryTissue	395	MSMO1	ENSG00000052802.12	4	0.00945264	0.226863	24	0.230535	No	No
Breast-MammaryTissue	395	CPE	ENSG00000109472.13	4	0.00260181	0.067647	26	0.0813325	No	No
Breast-MammaryTissue	395	TLL1	ENSG00000038295.7	4	0.00122827	0.0282503	23	0.0470074	Yes	No
Breast-MammaryTissue	395	SPOCK3	ENSG00000196104.10	4	0.000873972	0.0201014	23	0.039708	Yes	No
Breast-MammaryTissue	395	DDX60	ENSG00000137628.16	4	0.00904239	0.180848	20	0.186162	No	No
Breast-MammaryTissue	395	DDX60L	ENSG00000181381.13	4	0.00127978	0.0255957	20	0.0446816	Yes	No
Breast-MammaryTissue	395	PALLD	ENSG00000129116.17	4	0.00204952	0.0450895	22	0.0617243	No	No
Breast-MammaryTissue	395	CBR4	ENSG00000145439.11	4	0.0116215	0.220808	19	0.224703	No	No
Breast-MammaryTissue	395	SH3RF1	ENSG00000154447.14	4	0.000291008	0.00582017	20	0.0254735	Yes	No
Breast-MammaryTissue	395	NEK1	ENSG00000137601.16	4	0.000552271	0.0110454	20	0.0312872	Yes	No
Breast-MammaryTissue	395	CLCN3	ENSG00000109572.13	4	0.00137817	0.0261852	19	0.0451492	Yes	No
Breast-MammaryTissue	395	HPF1	ENSG00000056050.6	4	0.00614348	0.110583	18	0.120037	No	No
Breast-MammaryTissue	395	MFAP3L	ENSG00000198948.11	4	0.00021067	0.00379206	18	0.0226487	Yes	No
Breast-MammaryTissue	395	AADAT	ENSG00000109576.13	4	0.00161994	0.0291588	18	0.0477728	Yes	No
Breast-MammaryTissue	395	LINC01612	ENSG00000250266.1	4	1.09061e-05	0.00019631	18	0.0140845	Yes	No
Breast-MammaryTissue	395	GALNTL6	ENSG00000174473.15	4	0.000668663	0.0160479	24	0.0359346	Yes	No
Breast-MammaryTissue	395	GALNT7	ENSG00000109586.11	4	9.77614e-05	0.00166194	17	0.0192062	Yes	No
Breast-MammaryTissue	395	HMGB2	ENSG00000164104.11	4	7.51632e-05	0.00120261	16	0.0184447	Yes	No
Breast-MammaryTissue	395	SAP30	ENSG00000164105.3	4	0.000933458	0.0149353	16	0.034957	Yes	No
Breast-MammaryTissue	395	SCRG1	ENSG00000164106.7	4	0.000447298	0.00715678	16	0.0271984	Yes	No
Breast-MammaryTissue	395	RP11-489G11.3	ENSG00000261646.1	4	0.000207335	0.00331736	16	0.0220998	Yes	No
Breast-MammaryTissue	395	HAND2	ENSG00000164107.8	4	0.00199932	0.0319891	16	0.050096	No	No
Breast-MammaryTissue	395	RP11-475B2.1	ENSG00000261672.1	4	0.000431775	0.00734018	17	0.0274641	Yes	No
Breast-MammaryTissue	395	RP11-148L24.1	ENSG00000248174.5	4	0.00641775	0.134773	21	0.142606	No	No
Breast-MammaryTissue	395	FBXO8	ENSG00000164117.13	4	8.92043e-05	0.00178409	20	0.0194647	Yes	No
Breast-MammaryTissue	395	CEP44	ENSG00000164118.12	4	0.00457121	0.0914242	20	0.10287	No	No
Breast-MammaryTissue	395	HPGD	ENSG00000164120.13	4	0.00315782	0.0599985	19	0.074681	No	No
Breast-MammaryTissue	395	GLRA3	ENSG00000145451.12	4	0.000458692	0.00963253	21	0.0298925	Yes	No
Breast-MammaryTissue	395	ADAM29	ENSG00000168594.15	4	4.94016e-05	0.000988032	20	0.0174015	Yes	No
Breast-MammaryTissue	395	GPM6A	ENSG00000150625.16	4	0.00385083	0.088569	23	0.1003	No	No
Breast-MammaryTissue	395	WDR17	ENSG00000150627.15	4	0.00109127	0.0196429	18	0.0393285	Yes	No
Breast-MammaryTissue	395	SPATA4	ENSG00000150628.6	4	0.00245164	0.0441296	18	0.060836	No	No
Breast-MammaryTissue	395	SPCS3	ENSG00000129128.12	4	0.000183834	0.00349285	19	0.0223377	Yes	No
Breast-MammaryTissue	395	VEGFC	ENSG00000150630.3	4	0.00666856	0.146708	22	0.153711	No	No
Breast-MammaryTissue	395	NEIL3	ENSG00000109674.3	4	0.00046783	0.00982442	21	0.0300393	Yes	No
Breast-MammaryTissue	395	AGA	ENSG00000038002.8	4	0.00286764	0.0602204	21	0.074885	No	No
Breast-MammaryTissue	395	TENM3	ENSG00000218336.8	4	0.00295997	0.100639	34	0.111177	No	No
Breast-MammaryTissue	395	RP11-188P17.2	ENSG00000272646.1	4	0.000403395	0.00968148	24	0.0299093	Yes	No
Breast-MammaryTissue	395	DCTD	ENSG00000129187.14	4	0.000257549	0.00618117	24	0.0258681	Yes	No
Breast-MammaryTissue	395	RP11-335L23.5	ENSG00000272784.1	4	0.0011225	0.0258175	23	0.0448684	Yes	No
Breast-MammaryTissue	395	WWC2-AS2	ENSG00000251359.4	4	0.000406831	0.0093571	23	0.0295724	Yes	No
Breast-MammaryTissue	395	WWC2	ENSG00000151718.15	4	0.00192305	0.0499992	26	0.0659794	No	No
Breast-MammaryTissue	395	CDKN2AIP	ENSG00000168564.5	4	3.39024e-05	0.000813658	24	0.0166639	Yes	No
Breast-MammaryTissue	395	ING2	ENSG00000168556.6	4	0.000372448	0.00893875	24	0.0291938	Yes	No
Breast-MammaryTissue	395	RP11-367N14.3	ENSG00000272744.1	4	0.00178595	0.0428628	24	0.0597401	No	No
Breast-MammaryTissue	395	RWDD4	ENSG00000182552.14	4	0.00210346	0.0483797	23	0.0646604	No	No
Breast-MammaryTissue	395	TRAPPC11	ENSG00000168538.15	4	0.000417892	0.0100294	24	0.0302323	Yes	No
Breast-MammaryTissue	395	RP11-499F19.3	ENSG00000283383.1	4	0.00190589	0.0457414	24	0.062298	No	No
Breast-MammaryTissue	395	STOX2	ENSG00000173320.11	4	0.000222267	0.00622347	28	0.0259098	Yes	No
Breast-MammaryTissue	395	ENPP6	ENSG00000164303.10	4	0.000577582	0.0155947	27	0.0354268	Yes	No
Breast-MammaryTissue	395	RP11-290F5.2	ENSG00000180712.3	4	0.00159839	0.0415582	26	0.0585264	No	No
Breast-MammaryTissue	395	RP11-290F5.1	ENSG00000249096.6	4	0.00068896	0.017913	26	0.0376787	Yes	No
Breast-MammaryTissue	395	IRF2	ENSG00000168310.10	4	0.00196808	0.053138	27	0.0686156	No	No
Breast-MammaryTissue	395	RP11-326I11.3	ENSG00000271646.1	4	0.00134339	0.0335848	25	0.0515544	No	No
Breast-MammaryTissue	395	RP11-326I11.4	ENSG00000271538.5	4	0.00145338	0.0363345	25	0.0539047	No	No
Breast-MammaryTissue	395	CASP3	ENSG00000164305.18	4	0.00049027	0.0117665	24	0.0320101	Yes	No
Breast-MammaryTissue	395	PRIMPOL	ENSG00000164306.10	4	0.000693033	0.0173258	25	0.0371459	Yes	No
Breast-MammaryTissue	395	CENPU	ENSG00000151725.11	4	0.00167241	0.0418103	25	0.0587648	No	No
Breast-MammaryTissue	395	ACSL1	ENSG00000151726.13	4	2.39404e-05	0.00059851	25	0.0163328	Yes	No
Breast-MammaryTissue	395	MIR3945HG	ENSG00000251230.5	4	3.45085e-06	8.62714e-05	25	0.0123014	Yes	No
Breast-MammaryTissue	395	LINC01093	ENSG00000249173.5	4	0.000604559	0.015114	25	0.0351312	Yes	No
Breast-MammaryTissue	395	RP11-386B13.4	ENSG00000248517.1	4	0.00051567	0.0134074	26	0.0335039	Yes	No
Breast-MammaryTissue	395	SLC25A4	ENSG00000151729.10	4	0.000115351	0.00311448	27	0.0217418	Yes	No
Breast-MammaryTissue	395	CFAP97	ENSG00000164323.12	4	0.00325188	0.0878007	27	0.0995517	No	No
Breast-MammaryTissue	395	SNX25	ENSG00000109762.15	4	0.000607939	0.0176302	29	0.0374117	Yes	No
Breast-MammaryTissue	395	LRP2BP	ENSG00000109771.15	4	0.000155262	0.00419206	27	0.0232668	Yes	No
Breast-MammaryTissue	395	ANKRD37	ENSG00000186352.8	4	0.000299638	0.00779058	26	0.0279604	Yes	No
Breast-MammaryTissue	395	UFSP2	ENSG00000109775.10	4	0.000333205	0.00899653	27	0.0292847	Yes	No
Breast-MammaryTissue	395	C4orf47	ENSG00000205129.8	4	0.000161563	0.00436219	27	0.0236266	Yes	No
Breast-MammaryTissue	395	CCDC110	ENSG00000168491.9	4	0.00201327	0.0543583	27	0.0696166	No	No
Breast-MammaryTissue	395	PDLIM3	ENSG00000154553.13	4	8.33635e-06	0.000225081	27	0.0142235	Yes	No
Breast-MammaryTissue	395	SORBS2	ENSG00000154556.17	4	0.00128332	0.0397828	31	0.0570408	No	No
Breast-MammaryTissue	395	TLR3	ENSG00000164342.12	4	0.00197085	0.0492711	25	0.0653976	No	No
Breast-MammaryTissue	395	FAM149A	ENSG00000109794.13	4	0.0030065	0.078169	26	0.0909034	No	No
Breast-MammaryTissue	395	CYP4V2	ENSG00000145476.15	4	0.000340086	0.00850215	25	0.0287877	Yes	No
Breast-MammaryTissue	395	KLKB1	ENSG00000164344.15	4	0.0016728	0.0418199	25	0.0587694	No	No
Breast-MammaryTissue	395	FAT1	ENSG00000083857.13	4	0.000152547	0.00396623	26	0.0229503	Yes	No
Breast-MammaryTissue	395	RP11-11N5.1	ENSG00000250829.2	4	0.000812435	0.018686	23	0.038422	Yes	No
Breast-MammaryTissue	395	RP11-696F12.1	ENSG00000250971.1	4	0.000979107	0.0225195	23	0.0419739	Yes	No
Breast-MammaryTissue	395	RP11-138B4.1	ENSG00000250658.1	4	0.00015555	0.00388874	25	0.0227833	Yes	No
Breast-MammaryTissue	395	RP11-91J3.3	ENSG00000250620.1	4	0.000419544	0.0109081	26	0.0311374	Yes	No
Breast-MammaryTissue	395	LINC01060	ENSG00000249378.5	4	0.000433103	0.0151586	35	0.0351527	Yes	No
Breast-MammaryTissue	395	RP11-462G22.2	ENSG00000272566.1	4	0.00107251	0.0203776	19	0.0399588	Yes	No
Breast-MammaryTissue	395	AF146191.4	ENSG00000245685.6	4	0.00121731	0.0219116	18	0.0413967	Yes	No
Breast-MammaryTissue	395	FRG1	ENSG00000109536.11	4	0.00860099	0.120414	14	0.129273	No	No
Breast-MammaryTissue	395	PLEKHG4B	ENSG00000153404.14	5	0.00325055	0.0455077	14	0.0620954	No	No
Breast-MammaryTissue	395	LRRC14B	ENSG00000185028.3	5	0.000774601	0.0108444	14	0.03111	Yes	No
Breast-MammaryTissue	395	CCDC127	ENSG00000164366.3	5	0.00118927	0.0178391	15	0.0376211	Yes	No
Breast-MammaryTissue	395	SDHA	ENSG00000073578.16	5	0.000265325	0.00397987	15	0.0229736	Yes	No
Breast-MammaryTissue	395	PDCD6	ENSG00000249915.7	5	0.000317927	0.00476891	15	0.0242549	Yes	No
Breast-MammaryTissue	395	AHRR	ENSG00000063438.16	5	0.00175858	0.0298958	17	0.0483593	Yes	No
Breast-MammaryTissue	395	EXOC3	ENSG00000180104.15	5	0.002002	0.034034	17	0.0519407	No	No
Breast-MammaryTissue	395	SLC9A3	ENSG00000066230.10	5	0.000543031	0.00977457	18	0.0300034	Yes	No
Breast-MammaryTissue	395	CEP72	ENSG00000112877.7	5	0.00619607	0.123921	20	0.132422	No	No
Breast-MammaryTissue	395	TPPP	ENSG00000171368.11	5	0.000457709	0.00915419	20	0.0294453	Yes	No
Breast-MammaryTissue	395	ZDHHC11B	ENSG00000206077.10	5	0.000340045	0.00714095	21	0.0271984	Yes	No
Breast-MammaryTissue	395	ZDHHC11	ENSG00000188818.12	5	7.88469e-05	0.00173463	22	0.0193293	Yes	No
Breast-MammaryTissue	395	BRD9	ENSG00000028310.17	5	0.000899156	0.0206806	23	0.0401307	Yes	No
Breast-MammaryTissue	395	TRIP13	ENSG00000071539.13	5	0.000639295	0.0147038	23	0.0347233	Yes	No
Breast-MammaryTissue	395	RP11-43F13.4	ENSG00000272347.1	5	0.00413296	0.103324	25	0.113621	No	No
Breast-MammaryTissue	395	NKD2	ENSG00000145506.13	5	3.50795e-05	0.000876988	25	0.0170055	Yes	No
Breast-MammaryTissue	395	SLC12A7	ENSG00000113504.20	5	0.000930454	0.0251223	27	0.0443023	Yes	No
Breast-MammaryTissue	395	CLPTM1L	ENSG00000049656.13	5	0.000180334	0.00468867	26	0.0241661	Yes	No
Breast-MammaryTissue	395	SLC6A3	ENSG00000142319.17	5	0.00294197	0.0823752	28	0.0946205	No	No
Breast-MammaryTissue	395	LPCAT1	ENSG00000153395.9	5	0.000728882	0.0196798	27	0.0393657	Yes	No
Breast-MammaryTissue	395	CTD-2245E15.3	ENSG00000251532.1	5	0.000185093	0.00499751	27	0.0245161	Yes	No
Breast-MammaryTissue	395	CTD-2012J19.3	ENSG00000271119.1	5	0.000178397	0.00481672	27	0.024308	Yes	No
Breast-MammaryTissue	395	MRPL36	ENSG00000171421.12	5	0.000891692	0.0240757	27	0.0434098	Yes	No
Breast-MammaryTissue	395	NDUFS6	ENSG00000145494.11	5	0.00123258	0.0345124	28	0.0523628	No	No
Breast-MammaryTissue	395	IRX4	ENSG00000113430.9	5	0.00241439	0.0676029	28	0.0812996	No	No
Breast-MammaryTissue	395	RP11-259O2.1	ENSG00000248994.1	5	0.000506966	0.0141951	28	0.0343139	Yes	No
Breast-MammaryTissue	395	LSINCT5	ENSG00000281560.1	5	0.00111941	0.035821	32	0.0534523	No	No
Breast-MammaryTissue	395	RP11-129I19.2	ENSG00000259757.1	5	0.0023072	0.0738303	32	0.0869644	No	No
Breast-MammaryTissue	395	IRX2	ENSG00000170561.12	5	0.000384273	0.0122967	32	0.0325012	Yes	No
Breast-MammaryTissue	395	C5orf38	ENSG00000186493.11	5	0.00978679	0.313177	32	0.315123	No	No
Breast-MammaryTissue	395	IRX1	ENSG00000170549.3	5	0.00053233	0.0143729	27	0.0344669	Yes	No
Breast-MammaryTissue	395	ADAMTS16	ENSG00000145536.15	5	0.00365035	0.0876084	24	0.0993942	No	No
Breast-MammaryTissue	395	ICE1	ENSG00000164151.11	5	0.00219957	0.0505901	23	0.0664424	No	No
Breast-MammaryTissue	395	CTC-471C19.1	ENSG00000261037.1	5	0.0013332	0.0333299	25	0.0512982	No	No
Breast-MammaryTissue	395	LINC02145	ENSG00000250490.1	5	0.000269087	0.00672717	25	0.0266291	Yes	No
Breast-MammaryTissue	395	MED10	ENSG00000133398.3	5	0.000543572	0.0135893	25	0.0336587	Yes	No
Breast-MammaryTissue	395	UBE2QL1	ENSG00000215218.3	5	0.00260112	0.0650279	25	0.0790423	No	No
Breast-MammaryTissue	395	LINC01018	ENSG00000250056.5	5	0.000114671	0.00286677	25	0.0213364	Yes	No
Breast-MammaryTissue	395	NSUN2	ENSG00000037474.14	5	5.16349e-05	0.00129087	25	0.0185434	Yes	No
Breast-MammaryTissue	395	SRD5A1	ENSG00000145545.11	5	0.000371142	0.00890742	24	0.0291803	Yes	No
Breast-MammaryTissue	395	LINC02102	ENSG00000248677.1	5	0.000333842	0.00801222	24	0.028201	Yes	No
Breast-MammaryTissue	395	PAPD7	ENSG00000112941.13	5	0.000527553	0.0126613	24	0.0328231	Yes	No
Breast-MammaryTissue	395	ADCY2	ENSG00000078295.16	5	0.00190171	0.0570513	30	0.0720488	No	No
Breast-MammaryTissue	395	C5orf49	ENSG00000215217.6	5	0.000330816	0.0082704	25	0.0285314	Yes	No
Breast-MammaryTissue	395	MTRR	ENSG00000124275.14	5	0.000576432	0.0144108	25	0.0344813	Yes	No
Breast-MammaryTissue	395	FASTKD3	ENSG00000124279.11	5	0.00107505	0.0268762	25	0.04578	Yes	No
Breast-MammaryTissue	395	RP11-480D4.6	ENSG00000272049.1	5	0.000665804	0.0159793	24	0.03582	Yes	No
Breast-MammaryTissue	395	MIR4458HG	ENSG00000247516.6	5	9.61776e-05	0.00230826	24	0.0203288	Yes	No
Breast-MammaryTissue	395	SEMA5A	ENSG00000112902.11	5	0.00404651	0.117349	29	0.126379	No	No
Breast-MammaryTissue	395	SNHG18	ENSG00000250786.1	5	0.000173144	0.00398232	23	0.0229736	Yes	No
Breast-MammaryTissue	395	CTD-2199O4.6	ENSG00000272417.1	5	2.9313e-05	0.000644887	22	0.0163328	Yes	No
Breast-MammaryTissue	395	FAM173B	ENSG00000150756.13	5	5.85406e-05	0.00128789	22	0.0185434	Yes	No
Breast-MammaryTissue	395	CCT5	ENSG00000150753.11	5	0.00181817	0.0399996	22	0.0571955	No	No
Breast-MammaryTissue	395	CMBL	ENSG00000164237.8	5	0.000766216	0.0168568	22	0.0367417	Yes	No
Breast-MammaryTissue	395	MARCH6	ENSG00000145495.15	5	0.000628188	0.0144483	23	0.034504	Yes	No
Breast-MammaryTissue	395	ROPN1L	ENSG00000145491.11	5	7.718e-05	0.00169796	22	0.0193007	Yes	No
Breast-MammaryTissue	395	ANKRD33B	ENSG00000164236.11	5	0.00049839	0.0109646	22	0.0311991	Yes	No
Breast-MammaryTissue	395	DAP	ENSG00000112977.15	5	0.000546674	0.0114802	21	0.0316753	Yes	No
Breast-MammaryTissue	395	CTNND2	ENSG00000169862.18	5	0.000201319	0.00503298	25	0.0245596	Yes	No
Breast-MammaryTissue	395	DNAH5	ENSG00000039139.9	5	0.00229626	0.0505177	22	0.066394	No	No
Breast-MammaryTissue	395	TRIO	ENSG00000038382.18	5	6.85085e-05	0.00143868	21	0.0189277	Yes	No
Breast-MammaryTissue	395	FAM105A	ENSG00000145569.5	5	0.00664113	0.106258	16	0.116121	No	No
Breast-MammaryTissue	395	OTULIN	ENSG00000154124.4	5	7.99997e-05	0.00127999	16	0.0185434	Yes	No
Breast-MammaryTissue	395	ANKH	ENSG00000154122.12	5	0.0010374	0.0176358	17	0.0374117	Yes	No
Breast-MammaryTissue	395	CTB-40H15.4	ENSG00000272057.1	5	0.00305989	0.0458983	15	0.0624379	No	No
Breast-MammaryTissue	395	FBXL7	ENSG00000183580.9	5	0.000104014	0.00187226	18	0.0196094	Yes	No
Breast-MammaryTissue	395	MARCH11	ENSG00000183654.8	5	0.00235703	0.0400695	17	0.0572421	No	No
Breast-MammaryTissue	395	ZNF622	ENSG00000173545.4	5	0.0003269	0.00555731	17	0.0251513	Yes	No
Breast-MammaryTissue	395	FAM134B	ENSG00000154153.13	5	0.000323768	0.00582782	18	0.0254752	Yes	No
Breast-MammaryTissue	395	CTC-461F20.1	ENSG00000250415.1	5	0.000699983	0.0118997	17	0.032115	Yes	No
Breast-MammaryTissue	395	MYO10	ENSG00000145555.14	5	0.000750774	0.0142647	19	0.0343645	Yes	No
Breast-MammaryTissue	395	BASP1	ENSG00000176788.8	5	0.00120787	0.0241575	20	0.0434742	Yes	No
Breast-MammaryTissue	395	RP11-360I2.1	ENSG00000272130.1	5	0.00152281	0.0228422	15	0.0422637	Yes	No
Breast-MammaryTissue	395	CDH12	ENSG00000154162.14	5	0.000142294	0.00384194	27	0.0227147	Yes	No
Breast-MammaryTissue	395	C5orf17	ENSG00000248874.5	5	0.000863289	0.0189923	22	0.0387831	Yes	No
Breast-MammaryTissue	395	LINC01021	ENSG00000250337.5	5	0.00628576	0.119429	19	0.128372	No	No
Breast-MammaryTissue	395	CDH6	ENSG00000113361.12	5	0.000263891	0.00554171	21	0.0251513	Yes	No
Breast-MammaryTissue	395	DROSHA	ENSG00000113360.16	5	0.000713849	0.0149908	21	0.0349982	Yes	No
Breast-MammaryTissue	395	C5orf22	ENSG00000082213.17	5	0.00137312	0.0274624	20	0.0463185	Yes	No
Breast-MammaryTissue	395	PDZD2	ENSG00000133401.15	5	0.00256942	0.0616661	24	0.0761901	No	No
Breast-MammaryTissue	395	GOLPH3	ENSG00000113384.13	5	0.00607242	0.121448	20	0.130216	No	No
Breast-MammaryTissue	395	CTD-2186M15.3	ENSG00000272086.1	5	0.00158015	0.031603	20	0.049772	Yes	No
Breast-MammaryTissue	395	MTMR12	ENSG00000150712.10	5	8.5681e-05	0.0017993	21	0.0194973	Yes	No
Breast-MammaryTissue	395	ZFR	ENSG00000056097.15	5	4.85344e-06	0.000101922	21	0.0123014	Yes	No
Breast-MammaryTissue	395	SUB1	ENSG00000113387.11	5	0.000920283	0.0193259	21	0.039071	Yes	No
Breast-MammaryTissue	395	NPR3	ENSG00000113389.15	5	0.000943683	0.020761	22	0.0402192	Yes	No
Breast-MammaryTissue	395	TARS	ENSG00000113407.13	5	0.00113859	0.0216333	19	0.0411402	Yes	No
Breast-MammaryTissue	395	ADAMTS12	ENSG00000151388.10	5	0.00405487	0.0973169	24	0.108197	No	No
Breast-MammaryTissue	395	SLC45A2	ENSG00000164175.14	5	0.00068864	0.0144614	21	0.0345141	Yes	No
Breast-MammaryTissue	395	AMACR	ENSG00000242110.7	5	0.00240881	0.050585	21	0.0664424	No	No
Breast-MammaryTissue	395	C1QTNF3	ENSG00000082196.20	5	0.000426126	0.00894865	21	0.0292014	Yes	No
Breast-MammaryTissue	395	RAI14	ENSG00000039560.13	5	0.000407967	0.00856731	21	0.0288215	Yes	No
Breast-MammaryTissue	395	TTC23L	ENSG00000205838.13	5	0.00142324	0.0270415	19	0.045957	Yes	No
Breast-MammaryTissue	395	RAD1	ENSG00000113456.18	5	0.00139721	0.026547	19	0.0454473	Yes	No
Breast-MammaryTissue	395	BRIX1	ENSG00000113460.12	5	0.000456174	0.0086673	19	0.028951	Yes	No
Breast-MammaryTissue	395	DNAJC21	ENSG00000168724.14	5	0.00494638	0.0989276	20	0.109656	No	No
Breast-MammaryTissue	395	PRLR	ENSG00000113494.16	5	0.00487662	0.102409	21	0.112864	No	No
Breast-MammaryTissue	395	SPEF2	ENSG00000152582.13	5	0.000643723	0.0135182	21	0.0336134	Yes	No
Breast-MammaryTissue	395	IL7R	ENSG00000168685.14	5	0.00243183	0.0437729	18	0.0605234	No	No
Breast-MammaryTissue	395	LMBRD2	ENSG00000164187.6	5	0.0062766	0.106702	17	0.116517	No	No
Breast-MammaryTissue	395	SKP2	ENSG00000145604.15	5	0.00143097	0.0243266	17	0.0436243	Yes	No
Breast-MammaryTissue	395	NADK2	ENSG00000152620.12	5	1.13726e-05	0.000193334	17	0.0140615	Yes	No
Breast-MammaryTissue	395	RANBP3L	ENSG00000164188.8	5	0.0112346	0.179753	16	0.185077	No	No
Breast-MammaryTissue	395	SLC1A3	ENSG00000079215.13	5	0.000173327	0.00277323	16	0.0210875	Yes	No
Breast-MammaryTissue	395	CTD-2653M23.3	ENSG00000272103.1	5	0.000958859	0.0143829	15	0.0344671	Yes	No
Breast-MammaryTissue	395	NIPBL	ENSG00000164190.17	5	0.000814748	0.0146655	18	0.0346856	Yes	No
Breast-MammaryTissue	395	C5orf42	ENSG00000197603.13	5	0.00119385	0.0202954	17	0.0398752	Yes	No
Breast-MammaryTissue	395	NUP155	ENSG00000113569.15	5	0.00290243	0.0493413	17	0.065448	No	No
Breast-MammaryTissue	395	WDR70	ENSG00000082068.8	5	0.000190447	0.00342804	18	0.0221885	Yes	No
Breast-MammaryTissue	395	GDNF	ENSG00000168621.14	5	0.000369412	0.00554118	15	0.0251513	Yes	No
Breast-MammaryTissue	395	EGFLAM	ENSG00000164318.17	5	3.16664e-05	0.000569995	18	0.0161733	Yes	No
Breast-MammaryTissue	395	LIFR	ENSG00000113594.9	5	0.00130834	0.0235501	18	0.0429708	Yes	No
Breast-MammaryTissue	395	CTD-2196P11.2	ENSG00000251189.1	5	0.00433766	0.0780779	18	0.090809	No	No
Breast-MammaryTissue	395	OSMR-AS1	ENSG00000249740.2	5	0.000761602	0.0144704	19	0.0345255	Yes	No
Breast-MammaryTissue	395	OSMR	ENSG00000145623.12	5	0.00153511	0.029167	19	0.0477748	Yes	No
Breast-MammaryTissue	395	RICTOR	ENSG00000164327.12	5	0.0018268	0.0347092	19	0.052532	No	No
Breast-MammaryTissue	395	FYB	ENSG00000082074.15	5	0.00165717	0.0331435	20	0.0510836	No	No
Breast-MammaryTissue	395	C9	ENSG00000113600.10	5	0.00120878	0.0229668	19	0.0423882	Yes	No
Breast-MammaryTissue	395	DAB2	ENSG00000153071.14	5	0.00228005	0.045601	20	0.0622031	No	No
Breast-MammaryTissue	395	LINC02104	ENSG00000271334.5	5	0.00201469	0.0382791	19	0.0556842	No	No
Breast-MammaryTissue	395	TTC33	ENSG00000113638.13	5	0.00128555	0.0334242	26	0.0514009	No	No
Breast-MammaryTissue	395	PTGER4	ENSG00000171522.5	5	0.00658247	0.151397	23	0.158014	No	No
Breast-MammaryTissue	395	PRKAA1	ENSG00000132356.11	5	0.00216885	0.0498836	23	0.0658877	No	No
Breast-MammaryTissue	395	RPL37	ENSG00000145592.13	5	0.0113109	0.26015	23	0.263	No	No
Breast-MammaryTissue	395	CARD6	ENSG00000132357.13	5	0.00263026	0.060496	23	0.0751322	No	No
Breast-MammaryTissue	395	C7	ENSG00000112936.18	5	0.00285215	0.0655994	23	0.0795222	No	No
Breast-MammaryTissue	395	C6	ENSG00000039537.13	5	0.00517416	0.113831	22	0.123108	No	No
Breast-MammaryTissue	395	PLCXD3	ENSG00000182836.9	5	0.00458713	0.0963298	21	0.107314	No	No
Breast-MammaryTissue	395	OXCT1	ENSG00000083720.12	5	0.001733	0.03466	20	0.0524875	No	No
Breast-MammaryTissue	395	C5orf51	ENSG00000205765.8	5	0.00485985	0.0923371	19	0.103632	No	No
Breast-MammaryTissue	395	FBXO4	ENSG00000151876.12	5	0.00128472	0.0244097	19	0.0436803	Yes	No
Breast-MammaryTissue	395	GHR	ENSG00000112964.13	5	0.00545497	0.103644	19	0.113892	No	No
Breast-MammaryTissue	395	CCDC152	ENSG00000198865.9	5	0.00245137	0.0392219	16	0.0565589	No	No
Breast-MammaryTissue	395	SELENOP	ENSG00000250722.5	5	0.00155696	0.0249113	16	0.0441074	Yes	No
Breast-MammaryTissue	395	CTD-2201E18.5	ENSG00000271788.1	5	0.000585174	0.00877761	15	0.0290767	Yes	No
Breast-MammaryTissue	395	CTD-2035E11.4	ENSG00000272382.1	5	0.0126842	0.190262	15	0.19519	No	No
Breast-MammaryTissue	395	ANXA2R	ENSG00000177721.4	5	0.0062776	0.094164	15	0.105337	No	No
Breast-MammaryTissue	395	CTD-2035E11.5	ENSG00000272144.1	5	0.000119475	0.00179212	15	0.0194833	Yes	No
Breast-MammaryTissue	395	ZNF131	ENSG00000172262.11	5	0.00268852	0.0457048	17	0.0622711	No	No
Breast-MammaryTissue	395	NIM1K	ENSG00000177453.7	5	0.000923989	0.0157078	17	0.0355307	Yes	No
Breast-MammaryTissue	395	HMGCS1	ENSG00000112972.14	5	0.000250052	0.00400084	16	0.0230079	Yes	No
Breast-MammaryTissue	395	CCL28	ENSG00000151882.11	5	0.00153656	0.0245849	16	0.0438375	Yes	No
Breast-MammaryTissue	395	TMEM267	ENSG00000151881.14	5	0.00129385	0.0207016	16	0.0401546	Yes	No
Breast-MammaryTissue	395	C5orf34	ENSG00000172244.8	5	0.00101182	0.0161891	16	0.0360713	Yes	No
Breast-MammaryTissue	395	PAIP1	ENSG00000172239.13	5	5.91135e-05	0.000945816	16	0.0171915	Yes	No
Breast-MammaryTissue	395	NNT	ENSG00000112992.16	5	0.00192547	0.032733	17	0.0507579	No	No
Breast-MammaryTissue	395	FGF10	ENSG00000070193.4	5	0.0040956	0.0532428	13	0.0687076	No	No
Breast-MammaryTissue	395	MRPS30	ENSG00000112996.10	5	0.00331686	0.0364854	11	0.0540373	No	No
Breast-MammaryTissue	395	RP11-53O19.3	ENSG00000272335.1	5	0.00110066	0.0121073	11	0.0323212	Yes	No
Breast-MammaryTissue	395	HCN1	ENSG00000164588.6	5	0.00644512	0.0966768	15	0.107585	No	No
Breast-MammaryTissue	395	EMB	ENSG00000170571.11	5	0.00076274	0.00991561	13	0.0301285	Yes	No
Breast-MammaryTissue	395	PARP8	ENSG00000151883.17	5	0.00757838	0.113676	15	0.122968	No	No
Breast-MammaryTissue	395	ISL1	ENSG00000016082.14	5	0.00181725	0.0308933	17	0.0492777	Yes	No
Breast-MammaryTissue	395	ITGA1	ENSG00000213949.8	5	0.00026411	0.00633865	24	0.0260663	Yes	No
Breast-MammaryTissue	395	PELO	ENSG00000152684.10	5	0.00598368	0.131641	22	0.139644	No	No
Breast-MammaryTissue	395	ITGA2	ENSG00000164171.10	5	3.91511e-05	0.000939627	24	0.0171915	Yes	No
Breast-MammaryTissue	395	MOCS2	ENSG00000164172.18	5	0.00036167	0.00795674	22	0.0281544	Yes	No
Breast-MammaryTissue	395	FST	ENSG00000134363.11	5	0.000604673	0.0139075	23	0.0339878	Yes	No
Breast-MammaryTissue	395	NDUFS4	ENSG00000164258.11	5	0.00109324	0.027331	25	0.0462193	Yes	No
Breast-MammaryTissue	395	CTD-2081C10.7	ENSG00000272416.1	5	7.52394e-05	0.00180575	24	0.0195002	Yes	No
Breast-MammaryTissue	395	ARL15	ENSG00000185305.10	5	0.000578667	0.015624	27	0.0354541	Yes	No
Breast-MammaryTissue	395	HSPB3	ENSG00000169271.2	5	0.000216403	0.00476086	22	0.0242509	Yes	No
Breast-MammaryTissue	395	SNX18	ENSG00000178996.13	5	0.00297785	0.0655127	22	0.0794475	No	No
Breast-MammaryTissue	395	ESM1	ENSG00000164283.12	5	3.76545e-05	0.000828398	22	0.0166895	Yes	No
Breast-MammaryTissue	395	GZMK	ENSG00000113088.5	5	0.000319608	0.00671177	21	0.0266291	Yes	No
Breast-MammaryTissue	395	GZMA	ENSG00000145649.7	5	1.95782e-05	0.000411141	21	0.0156488	Yes	No
Breast-MammaryTissue	395	GPX8	ENSG00000164294.13	5	0.00120341	0.0252716	21	0.0444182	Yes	No
Breast-MammaryTissue	395	MCIDAS	ENSG00000234602.7	5	0.000594943	0.0124938	21	0.0326656	Yes	No
Breast-MammaryTissue	395	CCNO	ENSG00000152669.8	5	0.00139152	0.0292219	21	0.0478182	Yes	No
Breast-MammaryTissue	395	DHX29	ENSG00000067248.9	5	0.00426627	0.0895917	21	0.101266	No	No
Breast-MammaryTissue	395	SKIV2L2	ENSG00000039123.15	5	0.00170591	0.03753	22	0.0550018	No	No
Breast-MammaryTissue	395	PLPP1	ENSG00000067113.16	5	0.000379891	0.0083576	22	0.0286236	Yes	No
Breast-MammaryTissue	395	SLC38A9	ENSG00000177058.11	5	0.000395899	0.00831389	21	0.0285699	Yes	No
Breast-MammaryTissue	395	IL6ST	ENSG00000134352.19	5	0.00184862	0.0369724	20	0.0544968	No	No
Breast-MammaryTissue	395	ANKRD55	ENSG00000164512.17	5	0.000232608	0.00465215	20	0.0241232	Yes	No
Breast-MammaryTissue	395	LINC01948	ENSG00000248727.5	5	0.00234217	0.0445012	19	0.0611456	No	No
Breast-MammaryTissue	395	C5orf67	ENSG00000225940.5	5	0.00388264	0.0776528	20	0.0904341	No	No
Breast-MammaryTissue	395	MAP3K1	ENSG00000095015.5	5	0.00218179	0.0436358	20	0.0604154	No	No
Breast-MammaryTissue	395	SETD9	ENSG00000155542.11	5	0.000199249	0.00378574	19	0.0226487	Yes	No
Breast-MammaryTissue	395	MIER3	ENSG00000155545.19	5	0.00307127	0.0583541	19	0.0731457	No	No
Breast-MammaryTissue	395	GPBP1	ENSG00000062194.15	5	0.00434757	0.091299	21	0.102773	No	No
Breast-MammaryTissue	395	CTD-2023N9.3	ENSG00000249436.1	5	0.000234328	0.00468657	20	0.0241661	Yes	No
Breast-MammaryTissue	395	PLK2	ENSG00000145632.14	5	0.000520636	0.0119746	23	0.0321904	Yes	No
Breast-MammaryTissue	395	GAPT	ENSG00000175857.8	5	0.00476002	0.109481	23	0.119	No	No
Breast-MammaryTissue	395	RAB3C	ENSG00000152932.7	5	4.17895e-05	0.00100295	24	0.0175029	Yes	No
Breast-MammaryTissue	395	PDE4D	ENSG00000113448.18	5	0.000278561	0.00835682	30	0.0286236	Yes	No
Breast-MammaryTissue	395	PART1	ENSG00000152931.7	5	0.000819241	0.0106501	13	0.0309884	Yes	No
Breast-MammaryTissue	395	DEPDC1B	ENSG00000035499.12	5	0.00730709	0.102299	14	0.112756	No	No
Breast-MammaryTissue	395	ELOVL7	ENSG00000164181.13	5	0.0025201	0.0352814	14	0.053012	No	No
Breast-MammaryTissue	395	RP11-231G3.1	ENSG00000272308.1	5	0.00306379	0.0428931	14	0.0597725	No	No
Breast-MammaryTissue	395	ERCC8	ENSG00000049167.13	5	0.00505037	0.0707052	14	0.0840901	No	No
Breast-MammaryTissue	395	NDUFAF2	ENSG00000164182.10	5	4.94653e-05	0.000741979	15	0.0165395	Yes	No
Breast-MammaryTissue	395	SMIM15	ENSG00000188725.7	5	0.00228275	0.0296757	13	0.0481822	Yes	No
Breast-MammaryTissue	395	ZSWIM6	ENSG00000130449.5	5	0.000586924	0.00880386	15	0.029113	Yes	No
Breast-MammaryTissue	395	KIF2A	ENSG00000068796.16	5	0.000589197	0.00942715	16	0.0296734	Yes	No
Breast-MammaryTissue	395	DIMT1	ENSG00000086189.9	5	0.000949542	0.0151927	16	0.0351626	Yes	No
Breast-MammaryTissue	395	IPO11	ENSG00000086200.16	5	0.000140187	0.00266355	19	0.0209587	Yes	No
Breast-MammaryTissue	395	LRRC70	ENSG00000186105.7	5	0.000510916	0.00868557	17	0.0289624	Yes	No
Breast-MammaryTissue	395	RNF180	ENSG00000164197.11	5	0.000186851	0.00336332	18	0.0221251	Yes	No
Breast-MammaryTissue	395	RGS7BP	ENSG00000186479.4	5	0.000500608	0.00800972	16	0.028201	Yes	No
Breast-MammaryTissue	395	SREK1IP1	ENSG00000153006.15	5	0.0126529	0.189793	15	0.194741	No	No
Breast-MammaryTissue	395	CWC27	ENSG00000153015.15	5	0.00170303	0.0272484	16	0.0461242	Yes	No
Breast-MammaryTissue	395	RP11-307L14.1	ENSG00000272370.1	5	0.0131347	0.19702	15	0.201763	No	No
Breast-MammaryTissue	395	RP11-307L14.2	ENSG00000272354.1	5	3.34124e-05	0.000501185	15	0.0160379	Yes	No
Breast-MammaryTissue	395	ADAMTS6	ENSG00000049192.14	5	0.000607213	0.0109298	18	0.0311895	Yes	No
Breast-MammaryTissue	395	CENPK	ENSG00000123219.12	5	5.70849e-06	9.13358e-05	16	0.0123014	Yes	No
Breast-MammaryTissue	395	PPWD1	ENSG00000113593.11	5	0.0162303	0.275916	17	0.278526	No	No
Breast-MammaryTissue	395	TRIM23	ENSG00000113595.14	5	0.00354746	0.0603069	17	0.0749573	No	No
Breast-MammaryTissue	395	TRAPPC13	ENSG00000113597.17	5	0.00355307	0.0604022	17	0.0750504	No	No
Breast-MammaryTissue	395	CTC-534A2.2	ENSG00000253251.2	5	0.00269309	0.0457826	17	0.062331	No	No
Breast-MammaryTissue	395	SGTB	ENSG00000197860.9	5	0.0073932	0.125684	17	0.134073	No	No
Breast-MammaryTissue	395	NLN	ENSG00000123213.22	5	0.00821388	0.14785	18	0.154723	No	No
Breast-MammaryTissue	395	CTD-2033C11.1	ENSG00000269961.1	5	0.000151757	0.00257987	17	0.0207608	Yes	No
Breast-MammaryTissue	395	ERBIN	ENSG00000112851.14	5	1.70984e-05	0.000307771	18	0.0147578	Yes	No
Breast-MammaryTissue	395	SREK1	ENSG00000153914.15	5	0.00605452	0.102927	17	0.113265	No	No
Breast-MammaryTissue	395	MAST4	ENSG00000069020.18	5	2.97343e-05	0.000713623	24	0.0164691	Yes	No
Breast-MammaryTissue	395	CD180	ENSG00000134061.5	5	0.00144428	0.0288856	20	0.047574	Yes	No
Breast-MammaryTissue	395	RP11-434D9.1	ENSG00000249364.5	5	0.000124548	0.00274005	22	0.0210678	Yes	No
Breast-MammaryTissue	395	RP11-83M16.5	ENSG00000249736.1	5	0.000609117	0.0109641	18	0.0311991	Yes	No
Breast-MammaryTissue	395	RP11-83M16.6	ENSG00000250421.5	5	2.04502e-05	0.000388553	19	0.0154437	Yes	No
Breast-MammaryTissue	395	PIK3R1	ENSG00000145675.14	5	8.04392e-06	0.000152834	19	0.0133108	Yes	No
Breast-MammaryTissue	395	LINC02198	ENSG00000249352.4	5	0.00126495	0.0164443	13	0.0363026	Yes	No
Breast-MammaryTissue	395	CTC-498J12.1	ENSG00000250237.1	5	0.00708862	0.0850635	12	0.0971583	No	No
Breast-MammaryTissue	395	SLC30A5	ENSG00000145740.18	5	0.00148035	0.0162838	11	0.0361428	Yes	No
Breast-MammaryTissue	395	CCNB1	ENSG00000134057.14	5	0.0137194	0.150914	11	0.157552	No	No
Breast-MammaryTissue	395	CENPH	ENSG00000153044.9	5	0.00192625	0.0192625	10	0.0390067	Yes	No
Breast-MammaryTissue	395	MRPS36	ENSG00000134056.11	5	0.00364898	0.0364898	10	0.0540394	No	No
Breast-MammaryTissue	395	CDK7	ENSG00000134058.11	5	0.000560976	0.00560976	10	0.0252382	Yes	No
Breast-MammaryTissue	395	CCDC125	ENSG00000183323.12	5	0.00381727	0.0381727	10	0.0556038	No	No
Breast-MammaryTissue	395	AK6	ENSG00000085231.13	5	0.000995515	0.00895963	9	0.0292186	Yes	No
Breast-MammaryTissue	395	TAF9	ENSG00000273841.4	5	0.0100102	0.0900917	9	0.101712	No	No
Breast-MammaryTissue	395	RAD17	ENSG00000152942.18	5	0.00850683	0.0765615	9	0.0894001	No	No
Breast-MammaryTissue	395	MARVELD2	ENSG00000152939.14	5	0.0445037	0.400533	9	0.401555	No	No
Breast-MammaryTissue	395	OCLN	ENSG00000197822.10	5	0.003108	0.024864	8	0.0440573	Yes	No
Breast-MammaryTissue	395	GTF2H2C	ENSG00000183474.15	5	0.00797562	0.063805	8	0.0780647	No	No
Breast-MammaryTissue	395	SERF1B	ENSG00000205572.9	5	0.00067633	0.00338165	5	0.0221251	Yes	No
Breast-MammaryTissue	395	SMN2	ENSG00000205571.13	5	3.07036e-05	0.000122814	4	0.0125228	Yes	No
Breast-MammaryTissue	395	SERF1A	ENSG00000172058.15	5	0.000534544	0.00320726	6	0.0219046	Yes	No
Breast-MammaryTissue	395	SMN1	ENSG00000172062.16	5	0.0114095	0.0684569	6	0.0820488	No	No
Breast-MammaryTissue	395	NAIP	ENSG00000249437.7	5	5.63881e-06	3.94717e-05	7	0.0102882	Yes	No
Breast-MammaryTissue	395	GTF2H2	ENSG00000145736.14	5	0.0194396	0.136077	7	0.143789	No	No
Breast-MammaryTissue	395	BDP1	ENSG00000145734.18	5	0.000373711	0.00411082	11	0.0231544	Yes	No
Breast-MammaryTissue	395	MCCC2	ENSG00000131844.15	5	0.000369943	0.00406937	11	0.0230442	Yes	No
Breast-MammaryTissue	395	CARTPT	ENSG00000164326.4	5	0.00684093	0.0752503	11	0.0882317	No	No
Breast-MammaryTissue	395	MAP1B	ENSG00000131711.14	5	0.00147703	0.0221555	15	0.0416275	Yes	No
Breast-MammaryTissue	395	MRPS27	ENSG00000113048.16	5	0.000907382	0.0145181	16	0.0345516	Yes	No
Breast-MammaryTissue	395	PTCD2	ENSG00000049883.14	5	0.000908034	0.0145285	16	0.0345595	Yes	No
Breast-MammaryTissue	395	ZNF366	ENSG00000178175.11	5	0.00062149	0.0105653	17	0.0308992	Yes	No
Breast-MammaryTissue	395	TNPO1	ENSG00000083312.17	5	0.00173648	0.0295201	17	0.0480972	Yes	No
Breast-MammaryTissue	395	CTD-2376I4.1	ENSG00000271926.1	5	0.00161968	0.0259149	16	0.0449487	Yes	No
Breast-MammaryTissue	395	CTD-2376I4.2	ENSG00000272081.1	5	0.000839255	0.0134281	16	0.0335339	Yes	No
Breast-MammaryTissue	395	FCHO2	ENSG00000157107.13	5	0.000774122	0.0139342	18	0.0339921	Yes	No
Breast-MammaryTissue	395	TMEM171	ENSG00000157111.12	5	0.00276028	0.0469247	17	0.0633738	No	No
Breast-MammaryTissue	395	RP11-60A8.1	ENSG00000249743.5	5	0.00418538	0.0753368	18	0.0882882	No	No
Breast-MammaryTissue	395	FOXD1	ENSG00000251493.4	5	0.00233095	0.0442881	19	0.0609708	No	No
Breast-MammaryTissue	395	RP11-79P5.9	ENSG00000272525.1	5	0.00019201	0.00364819	19	0.022472	Yes	No
Breast-MammaryTissue	395	BTF3	ENSG00000145741.15	5	0.00289966	0.0550936	19	0.0702658	No	No
Breast-MammaryTissue	395	ANKRA2	ENSG00000164331.9	5	0.000173832	0.00330281	19	0.0220745	Yes	No
Breast-MammaryTissue	395	UTP15	ENSG00000164338.9	5	0.00034532	0.00656107	19	0.0264333	Yes	No
Breast-MammaryTissue	395	ARHGEF28	ENSG00000214944.9	5	5.03051e-06	0.000110671	22	0.0123014	Yes	No
Breast-MammaryTissue	395	ENC1	ENSG00000171617.13	5	0.00371477	0.0705807	19	0.0840214	No	No
Breast-MammaryTissue	395	HEXB	ENSG00000049860.13	5	0.00150073	0.0300147	20	0.048464	Yes	No
Breast-MammaryTissue	395	GFM2	ENSG00000164347.17	5	0.00138472	0.0276945	20	0.0464823	Yes	No
Breast-MammaryTissue	395	NSA2	ENSG00000164346.9	5	0.000116459	0.00232918	20	0.0203288	Yes	No
Breast-MammaryTissue	395	FAM169A	ENSG00000198780.11	5	0.000445673	0.00935913	21	0.0295737	Yes	No
Breast-MammaryTissue	395	GCNT4	ENSG00000176928.5	5	0.000105144	0.00210289	20	0.0200457	Yes	No
Breast-MammaryTissue	395	LINC01336	ENSG00000250889.2	5	0.000841417	0.0168283	20	0.0367113	Yes	No
Breast-MammaryTissue	395	ANKRD31	ENSG00000145700.9	5	0.00252755	0.0530786	21	0.0685484	No	No
Breast-MammaryTissue	395	HMGCR	ENSG00000113161.15	5	0.000376642	0.00753285	20	0.0276729	Yes	No
Breast-MammaryTissue	395	COL4A3BP	ENSG00000113163.15	5	0.000400204	0.00840428	21	0.0286861	Yes	No
Breast-MammaryTissue	395	POLK	ENSG00000122008.15	5	0.000185431	0.00352319	19	0.0223939	Yes	No
Breast-MammaryTissue	395	CTC-366B18.4	ENSG00000272040.1	5	0.00346735	0.0658797	19	0.0797469	No	No
Breast-MammaryTissue	395	ANKDD1B	ENSG00000189045.13	5	0.00012783	0.00255659	20	0.0207358	Yes	No
Breast-MammaryTissue	395	POC5	ENSG00000152359.14	5	0.000463323	0.00880314	19	0.029113	Yes	No
Breast-MammaryTissue	395	SV2C	ENSG00000122012.13	5	0.00334115	0.0735053	22	0.0866868	No	No
Breast-MammaryTissue	395	AC113404.1	ENSG00000254893.5	5	0.00024457	0.00489141	20	0.0244038	Yes	No
Breast-MammaryTissue	395	IQGAP2	ENSG00000145703.15	5	6.19578e-05	0.00142503	23	0.0189118	Yes	No
Breast-MammaryTissue	395	F2RL2	ENSG00000164220.6	5	0.000695299	0.0146013	21	0.03464	Yes	No
Breast-MammaryTissue	395	F2R	ENSG00000181104.6	5	0.000262601	0.00551463	21	0.025111	Yes	No
Breast-MammaryTissue	395	F2RL1	ENSG00000164251.4	5	0.000685525	0.014396	21	0.0344813	Yes	No
Breast-MammaryTissue	395	S100Z	ENSG00000171643.13	5	0.0015801	0.0347623	22	0.0525656	No	No
Breast-MammaryTissue	395	CRHBP	ENSG00000145708.10	5	0.000575636	0.0120884	21	0.0322985	Yes	No
Breast-MammaryTissue	395	AGGF1	ENSG00000164252.12	5	0.000197079	0.00413866	21	0.0231704	Yes	No
Breast-MammaryTissue	395	ZBED3	ENSG00000132846.5	5	0.00163393	0.0326786	20	0.050757	No	No
Breast-MammaryTissue	395	PDE8B	ENSG00000113231.13	5	0.00181188	0.0380496	21	0.055499	No	No
Breast-MammaryTissue	395	WDR41	ENSG00000164253.13	5	0.00268645	0.0564154	21	0.0714482	No	No
Breast-MammaryTissue	395	TBCA	ENSG00000171530.13	5	0.0011056	0.0232175	21	0.0426251	Yes	No
Breast-MammaryTissue	395	AP3B1	ENSG00000132842.13	5	0.000292256	0.00613737	21	0.025796	Yes	No
Breast-MammaryTissue	395	SCAMP1-AS1	ENSG00000245556.2	5	0.000498916	0.0094794	19	0.0297298	Yes	No
Breast-MammaryTissue	395	SCAMP1	ENSG00000085365.17	5	0.00370183	0.0703347	19	0.0838097	No	No
Breast-MammaryTissue	395	LHFPL2	ENSG00000145685.13	5	0.000427835	0.00855671	20	0.0288215	Yes	No
Breast-MammaryTissue	395	ARSB	ENSG00000113273.15	5	0.000119456	0.00226966	19	0.0202797	Yes	No
Breast-MammaryTissue	395	DMGDH	ENSG00000132837.14	5	0.00142682	0.0285363	20	0.0472635	Yes	No
Breast-MammaryTissue	395	BHMT2	ENSG00000132840.9	5	0.00315724	0.053673	17	0.0690552	No	No
Breast-MammaryTissue	395	BHMT	ENSG00000145692.14	5	0.00180603	0.0325086	18	0.0505866	No	No
Breast-MammaryTissue	395	JMY	ENSG00000152409.8	5	0.00450823	0.0901646	20	0.101782	No	No
Breast-MammaryTissue	395	HOMER1	ENSG00000152413.14	5	0.000636736	0.0127347	20	0.0328644	Yes	No
Breast-MammaryTissue	395	PAPD4	ENSG00000164329.13	5	0.00097258	0.0204242	21	0.0399735	Yes	No
Breast-MammaryTissue	395	CMYA5	ENSG00000164309.14	5	0.000127255	0.00267236	21	0.0209686	Yes	No
Breast-MammaryTissue	395	MTX3	ENSG00000177034.14	5	2.793e-05	0.000530671	19	0.0161733	Yes	No
Breast-MammaryTissue	395	THBS4	ENSG00000113296.14	5	0.000865724	0.0173145	20	0.0371398	Yes	No
Breast-MammaryTissue	395	SERINC5	ENSG00000164300.16	5	1.43072e-05	0.000300452	21	0.0147578	Yes	No
Breast-MammaryTissue	395	ZFYVE16	ENSG00000039319.16	5	0.000532287	0.011178	21	0.0314169	Yes	No
Breast-MammaryTissue	395	FAM151B	ENSG00000152380.9	5	9.40656e-05	0.00197538	21	0.0197967	Yes	No
Breast-MammaryTissue	395	DHFR	ENSG00000228716.6	5	0.00010972	0.00230412	21	0.0203288	Yes	No
Breast-MammaryTissue	395	MSH3	ENSG00000113318.9	5	0.00130105	0.0286232	22	0.0473462	Yes	No
Breast-MammaryTissue	395	RASGRF2	ENSG00000113319.12	5	0.001501	0.0315209	21	0.0497283	Yes	No
Breast-MammaryTissue	395	CKMT2	ENSG00000131730.15	5	0.00233133	0.041964	18	0.0588913	No	No
Breast-MammaryTissue	395	ZCCHC9	ENSG00000131732.11	5	0.000549739	0.00934557	17	0.0295724	Yes	No
Breast-MammaryTissue	395	ACOT12	ENSG00000172497.8	5	0.000661328	0.0112426	17	0.0314984	Yes	No
Breast-MammaryTissue	395	SSBP2	ENSG00000145687.16	5	0.000768814	0.0153763	20	0.0352999	Yes	No
Breast-MammaryTissue	395	ATG10	ENSG00000152348.15	5	0.00258036	0.0490268	19	0.0651902	No	No
Breast-MammaryTissue	395	RPS23	ENSG00000186468.12	5	0.00501136	0.0801817	16	0.0926835	No	No
Breast-MammaryTissue	395	ATP6AP1L	ENSG00000205464.11	5	9.56881e-05	0.00153101	16	0.0189277	Yes	No
Breast-MammaryTissue	395	CTD-2227C6.2	ENSG00000249664.1	5	0.00193925	0.0290888	15	0.0477272	Yes	No
Breast-MammaryTissue	395	RP11-343L5.2	ENSG00000271862.1	5	0.000128101	0.00204961	16	0.0199167	Yes	No
Breast-MammaryTissue	395	TMEM167A	ENSG00000174695.9	5	0.00232625	0.03722	16	0.0547213	No	No
Breast-MammaryTissue	395	XRCC4	ENSG00000152422.15	5	0.000818258	0.0147286	18	0.0347362	Yes	No
Breast-MammaryTissue	395	VCAN	ENSG00000038427.15	5	0.000742388	0.0118782	16	0.0320888	Yes	No
Breast-MammaryTissue	395	HAPLN1	ENSG00000145681.10	5	0.000291897	0.00467036	16	0.0241632	Yes	No
Breast-MammaryTissue	395	EDIL3	ENSG00000164176.12	5	0.000749294	0.0164845	22	0.036339	Yes	No
Breast-MammaryTissue	395	COX7C	ENSG00000127184.12	5	0.0026167	0.0444839	17	0.0611264	No	No
Breast-MammaryTissue	395	RASA1	ENSG00000145715.14	5	0.00214969	0.0279459	13	0.0467075	Yes	No
Breast-MammaryTissue	395	CCNH	ENSG00000134480.13	5	0.00198813	0.0218695	11	0.0413553	Yes	No
Breast-MammaryTissue	395	TMEM161B	ENSG00000164180.13	5	0.000221556	0.00199401	9	0.0198526	Yes	No
Breast-MammaryTissue	395	LINC02060	ENSG00000250156.3	5	0.00308895	0.0278005	9	0.0465866	Yes	No
Breast-MammaryTissue	395	MEF2C	ENSG00000081189.15	5	0.00691305	0.0760435	11	0.0889302	No	No
Breast-MammaryTissue	395	CETN3	ENSG00000153140.8	5	0.00541361	0.070377	13	0.0838437	No	No
Breast-MammaryTissue	395	MBLAC2	ENSG00000176055.9	5	0.00107008	0.013911	13	0.0339878	Yes	No
Breast-MammaryTissue	395	POLR3G	ENSG00000113356.11	5	0.00100173	0.0130225	13	0.0331288	Yes	No
Breast-MammaryTissue	395	LYSMD3	ENSG00000176018.12	5	0.000177385	0.00230601	13	0.0203288	Yes	No
Breast-MammaryTissue	395	ADGRV1	ENSG00000164199.16	5	0.000769905	0.0130884	17	0.0331793	Yes	No
Breast-MammaryTissue	395	RP11-213H15.1	ENSG00000234292.3	5	0.00596515	0.0835121	14	0.0956927	No	No
Breast-MammaryTissue	395	LUCAT1	ENSG00000248323.5	5	0.0047127	0.0659777	14	0.0798067	No	No
Breast-MammaryTissue	395	ARRDC3	ENSG00000113369.8	5	0.00257502	0.0360503	14	0.0536554	No	No
Breast-MammaryTissue	395	ARRDC3-AS1	ENSG00000281357.2	5	0.00280984	0.0393378	14	0.0566599	No	No
Breast-MammaryTissue	395	NR2F1	ENSG00000175745.11	5	0.00453147	0.0407832	9	0.0578588	No	No
Breast-MammaryTissue	395	FAM172A	ENSG00000113391.18	5	0.00276437	0.0359368	13	0.053534	No	No
Breast-MammaryTissue	395	KIAA0825	ENSG00000185261.14	5	0.000140088	0.00182114	13	0.0195002	Yes	No
Breast-MammaryTissue	395	SLF1	ENSG00000133302.12	5	0.00147523	0.0177027	12	0.0374769	Yes	No
Breast-MammaryTissue	395	MCTP1	ENSG00000175471.19	5	0.000278705	0.00418057	15	0.023252	Yes	No
Breast-MammaryTissue	395	FAM81B	ENSG00000153347.9	5	0.00695182	0.0973254	14	0.108198	No	No
Breast-MammaryTissue	395	TTC37	ENSG00000198677.10	5	5.22535e-05	0.000783803	15	0.0166639	Yes	No
Breast-MammaryTissue	395	ARSK	ENSG00000164291.16	5	0.00188354	0.028253	15	0.0470078	Yes	No
Breast-MammaryTissue	395	GPR150	ENSG00000178015.4	5	0.000236257	0.00354385	15	0.0223939	Yes	No
Breast-MammaryTissue	395	RFESD	ENSG00000175449.13	5	0.000309048	0.00463572	15	0.0240682	Yes	No
Breast-MammaryTissue	395	SPATA9	ENSG00000145757.15	5	0.00390936	0.0586404	15	0.0734149	No	No
Breast-MammaryTissue	395	RHOBTB3	ENSG00000164292.12	5	0.00297618	0.0505951	17	0.0664424	No	No
Breast-MammaryTissue	395	GLRX	ENSG00000173221.13	5	0.00617918	0.0988668	16	0.109601	No	No
Breast-MammaryTissue	395	AC008592.8	ENSG00000272021.1	5	0.00601239	0.0961983	16	0.107197	No	No
Breast-MammaryTissue	395	LINC01554	ENSG00000236882.7	5	0.00247288	0.039566	16	0.0568307	No	No
Breast-MammaryTissue	395	ELL2	ENSG00000118985.15	5	0.00206957	0.0351828	17	0.0529189	No	No
Breast-MammaryTissue	395	PCSK1	ENSG00000175426.10	5	0.000849492	0.0152909	18	0.0352295	Yes	No
Breast-MammaryTissue	395	CAST	ENSG00000153113.23	5	0.00327222	0.0654444	20	0.0793917	No	No
Breast-MammaryTissue	395	ERAP1	ENSG00000164307.12	5	0.000156438	0.00297231	19	0.0215584	Yes	No
Breast-MammaryTissue	395	ERAP2	ENSG00000164308.16	5	0.00208015	0.0395228	19	0.056806	No	No
Breast-MammaryTissue	395	LNPEP	ENSG00000113441.15	5	0.00403094	0.0806187	20	0.0931011	No	No
Breast-MammaryTissue	395	RIOK2	ENSG00000058729.10	5	0.000381341	0.00800816	21	0.028201	Yes	No
Breast-MammaryTissue	395	RP11-455B3.1	ENSG00000248202.1	5	0.000234445	0.0046889	20	0.0241661	Yes	No
Breast-MammaryTissue	395	RGMB	ENSG00000174136.11	5	0.00350763	0.0701525	20	0.083625	No	No
Breast-MammaryTissue	395	CHD1	ENSG00000153922.10	5	0.00254658	0.0534781	21	0.0689005	No	No
Breast-MammaryTissue	395	LINC02062	ENSG00000248489.1	5	0.00409983	0.0860963	21	0.098077	No	No
Breast-MammaryTissue	395	FAM174A	ENSG00000174132.8	5	0.000566406	0.0101953	18	0.0304489	Yes	No
Breast-MammaryTissue	395	ST8SIA4	ENSG00000113532.12	5	0.0100478	0.180861	18	0.186166	No	No
Breast-MammaryTissue	395	SLCO4C1	ENSG00000173930.8	5	0.0160244	0.288439	18	0.290723	No	No
Breast-MammaryTissue	395	PAM	ENSG00000145730.20	5	0.0025187	0.050374	20	0.0662749	No	No
Breast-MammaryTissue	395	GIN1	ENSG00000145723.16	5	5.75396e-05	0.000920634	16	0.0171915	Yes	No
Breast-MammaryTissue	395	PPIP5K2	ENSG00000145725.19	5	0.000926107	0.0157438	17	0.0355637	Yes	No
Breast-MammaryTissue	395	C5orf30	ENSG00000181751.9	5	0.00689017	0.110243	16	0.119725	No	No
Breast-MammaryTissue	395	NUDT12	ENSG00000112874.9	5	0.000229819	0.00344728	15	0.0221908	Yes	No
Breast-MammaryTissue	395	EFNA5	ENSG00000184349.12	5	0.000490585	0.0107929	22	0.0310857	Yes	No
Breast-MammaryTissue	395	FBXL17	ENSG00000145743.15	5	0.00298014	0.0745035	25	0.0875675	No	No
Breast-MammaryTissue	395	LINC01023	ENSG00000272523.1	5	0.00139416	0.0292775	21	0.047879	Yes	No
Breast-MammaryTissue	395	FER	ENSG00000151422.12	5	0.00107436	0.026859	25	0.0457641	Yes	No
Breast-MammaryTissue	395	CTD-2587M2.1	ENSG00000249476.1	5	0.00189328	0.0397589	21	0.057028	No	No
Breast-MammaryTissue	395	PJA2	ENSG00000198961.9	5	0.00181128	0.0380369	21	0.0554937	No	No
Breast-MammaryTissue	395	CTC-332L22.1	ENSG00000271849.1	5	6.74757e-05	0.00128204	19	0.0185434	Yes	No
Breast-MammaryTissue	395	MAN2A1	ENSG00000112893.9	5	0.00101025	0.020205	20	0.0397978	Yes	No
Breast-MammaryTissue	395	TMEM232	ENSG00000186952.14	5	0.00220925	0.0463943	21	0.0628901	No	No
Breast-MammaryTissue	395	SLC25A46	ENSG00000164209.16	5	4.84859e-05	0.000775775	16	0.0166639	Yes	No
Breast-MammaryTissue	395	TSLP	ENSG00000145777.14	5	0.0139344	0.222951	16	0.226759	No	No
Breast-MammaryTissue	395	WDR36	ENSG00000134987.11	5	0.000611483	0.00978372	16	0.0300062	Yes	No
Breast-MammaryTissue	395	CAMK4	ENSG00000152495.10	5	2.4709e-06	4.44762e-05	18	0.0102882	Yes	No
Breast-MammaryTissue	395	STARD4	ENSG00000164211.12	5	0.00360621	0.0613056	17	0.0758563	No	No
Breast-MammaryTissue	395	NREP	ENSG00000134986.13	5	0.00114425	0.0240292	21	0.0433692	Yes	No
Breast-MammaryTissue	395	EPB41L4A	ENSG00000129595.12	5	0.00189174	0.0416183	22	0.0585765	No	No
Breast-MammaryTissue	395	EPB41L4A-AS1	ENSG00000224032.6	5	0.000694637	0.0138927	20	0.0339862	Yes	No
Breast-MammaryTissue	395	EPB41L4A-AS2	ENSG00000278921.2	5	0.000543899	0.0103341	19	0.0306261	Yes	No
Breast-MammaryTissue	395	APC	ENSG00000134982.16	5	0.00012708	0.00292283	23	0.0214982	Yes	No
Breast-MammaryTissue	395	SRP19	ENSG00000153037.13	5	0.00149864	0.0329702	22	0.0509356	No	No
Breast-MammaryTissue	395	REEP5	ENSG00000129625.12	5	0.00118236	0.0260118	22	0.0450188	Yes	No
Breast-MammaryTissue	395	ZRSR1	ENSG00000212643.2	5	0.00547469	0.120443	22	0.129296	No	No
Breast-MammaryTissue	395	DCP2	ENSG00000172795.15	5	7.18135e-06	0.00015799	22	0.0134904	Yes	No
Breast-MammaryTissue	395	MCC	ENSG00000171444.17	5	0.00057674	0.015572	27	0.03541	Yes	No
Breast-MammaryTissue	395	YTHDC2	ENSG00000047188.15	5	0.000567692	0.0130569	23	0.0331481	Yes	No
Breast-MammaryTissue	395	KCNN2	ENSG00000080709.14	5	0.000453509	0.0113377	25	0.0315571	Yes	No
Breast-MammaryTissue	395	TRIM36	ENSG00000152503.9	5	0.0019267	0.044314	23	0.0609866	No	No
Breast-MammaryTissue	395	PGGT1B	ENSG00000164219.9	5	0.00092021	0.0211648	23	0.0406035	Yes	No
Breast-MammaryTissue	395	CCDC112	ENSG00000164221.12	5	0.000602172	0.01385	23	0.0339355	Yes	No
Breast-MammaryTissue	395	FEM1C	ENSG00000145780.7	5	0.00822099	0.189083	23	0.194055	No	No
Breast-MammaryTissue	395	TICAM2	ENSG00000243414.5	5	0.00174564	0.0384041	22	0.0557901	No	No
Breast-MammaryTissue	395	TMED7	ENSG00000134970.13	5	0.00101825	0.0224016	22	0.0418725	Yes	No
Breast-MammaryTissue	395	CDO1	ENSG00000129596.4	5	0.00217335	0.0478136	22	0.064136	No	No
Breast-MammaryTissue	395	ATG12	ENSG00000145782.12	5	0.00297544	0.0654596	22	0.079405	No	No
Breast-MammaryTissue	395	AP3S1	ENSG00000177879.15	5	0.000338295	0.00778079	23	0.0279604	Yes	No
Breast-MammaryTissue	395	LVRN	ENSG00000172901.19	5	0.000359222	0.00790289	22	0.0280985	Yes	No
Breast-MammaryTissue	395	CTD-2287O16.4	ENSG00000272265.1	5	0.00690611	0.145028	21	0.152098	No	No
Breast-MammaryTissue	395	COMMD10	ENSG00000145781.8	5	0.000335939	0.00839848	25	0.0286785	Yes	No
Breast-MammaryTissue	395	SEMA6A	ENSG00000092421.16	5	0.00212564	0.0510153	24	0.0667702	No	No
Breast-MammaryTissue	395	SEMA6A-AS2	ENSG00000249167.1	5	0.00814274	0.187283	23	0.192315	No	No
Breast-MammaryTissue	395	LINC00992	ENSG00000248663.6	5	0.00095878	0.0220519	23	0.0415048	Yes	No
Breast-MammaryTissue	395	LINC02147	ENSG00000249797.1	5	0.00322053	0.0740723	23	0.0871683	No	No
Breast-MammaryTissue	395	LINC02148	ENSG00000250427.1	5	0.000471495	0.00942991	20	0.0296734	Yes	No
Breast-MammaryTissue	395	DTWD2	ENSG00000169570.9	5	0.000137033	0.00274066	20	0.0210678	Yes	No
Breast-MammaryTissue	395	DMXL1	ENSG00000172869.14	5	0.00307033	0.0614067	20	0.075946	No	No
Breast-MammaryTissue	395	TNFAIP8	ENSG00000145779.7	5	0.0010511	0.0189199	18	0.0387121	Yes	No
Breast-MammaryTissue	395	HSD17B4	ENSG00000133835.14	5	0.00101725	0.0183105	18	0.0380612	Yes	No
Breast-MammaryTissue	395	FAM170A	ENSG00000164334.15	5	0.00531655	0.0903813	17	0.101977	No	No
Breast-MammaryTissue	395	PRR16	ENSG00000184838.14	5	3.39461e-05	0.000814707	24	0.0166639	Yes	No
Breast-MammaryTissue	395	CTD-2334D19.1	ENSG00000248927.1	5	0.00318292	0.0700243	22	0.0834959	No	No
Breast-MammaryTissue	395	SRFBP1	ENSG00000151304.5	5	0.00147107	0.0294214	20	0.048	Yes	No
Breast-MammaryTissue	395	LOX	ENSG00000113083.13	5	0.00706313	0.134199	19	0.14204	No	No
Breast-MammaryTissue	395	ZNF474	ENSG00000164185.5	5	0.000266166	0.00505715	19	0.0245883	Yes	No
Breast-MammaryTissue	395	SNCAIP	ENSG00000064692.18	5	0.00325279	0.0650559	20	0.0790688	No	No
Breast-MammaryTissue	395	SNX2	ENSG00000205302.6	5	0.00874584	0.148679	17	0.155467	No	No
Breast-MammaryTissue	395	SNX24	ENSG00000064652.10	5	0.00290835	0.0552586	19	0.0704228	No	No
Breast-MammaryTissue	395	PPIC	ENSG00000168938.5	5	0.00789876	0.142178	18	0.149473	No	No
Breast-MammaryTissue	395	PRDM6	ENSG00000061455.10	5	0.0018343	0.0348516	19	0.05262	No	No
Breast-MammaryTissue	395	CEP120	ENSG00000168944.15	5	0.00122066	0.0244131	20	0.0436819	Yes	No
Breast-MammaryTissue	395	CSNK1G3	ENSG00000151292.17	5	7.04178e-05	0.00147877	21	0.0189277	Yes	No
Breast-MammaryTissue	395	ZNF608	ENSG00000168916.15	5	0.00190499	0.0419098	22	0.058851	No	No
Breast-MammaryTissue	395	RP11-508M8.1	ENSG00000249365.1	5	0.000166261	0.00382401	23	0.0227055	Yes	No
Breast-MammaryTissue	395	GRAMD3	ENSG00000155324.9	5	0.00644083	0.135258	21	0.143059	No	No
Breast-MammaryTissue	395	ALDH7A1	ENSG00000164904.17	5	0.0010633	0.021266	20	0.0407485	Yes	No
Breast-MammaryTissue	395	PHAX	ENSG00000164902.13	5	1.6534e-06	3.30681e-05	20	0.0102882	Yes	No
Breast-MammaryTissue	395	LMNB1	ENSG00000113368.11	5	7.66569e-06	0.000145648	19	0.0133108	Yes	No
Breast-MammaryTissue	395	MARCH3	ENSG00000173926.5	5	0.00216647	0.0411629	19	0.0581962	No	No
Breast-MammaryTissue	395	C5orf63	ENSG00000164241.13	5	0.00116292	0.0197696	17	0.0394197	Yes	No
Breast-MammaryTissue	395	CTB-88F18.5	ENSG00000283897.1	5	5.27107e-05	0.000790661	15	0.0166639	Yes	No
Breast-MammaryTissue	395	MEGF10	ENSG00000145794.16	5	0.00171912	0.0275059	16	0.046341	Yes	No
Breast-MammaryTissue	395	PRRC1	ENSG00000164244.20	5	0.000151449	0.00227173	15	0.0202863	Yes	No
Breast-MammaryTissue	395	CCDC192	ENSG00000230561.4	5	0.000793495	0.0142829	18	0.0343806	Yes	No
Breast-MammaryTissue	395	LINC01184	ENSG00000245937.7	5	4.17952e-05	0.00079411	19	0.0166639	Yes	No
Breast-MammaryTissue	395	SLC12A2	ENSG00000064651.13	5	0.00200217	0.0400433	20	0.0572261	No	No
Breast-MammaryTissue	395	FBN2	ENSG00000138829.11	5	0.00163631	0.0392715	24	0.0566015	No	No
Breast-MammaryTissue	395	SLC27A6	ENSG00000113396.12	5	0.0355699	0.782537	22	0.782664	No	No
Breast-MammaryTissue	395	ISOC1	ENSG00000066583.11	5	0.000999754	0.0219946	22	0.0414705	Yes	No
Breast-MammaryTissue	395	ADAMTS19	ENSG00000145808.9	5	0.00445547	0.102476	23	0.112911	No	No
Breast-MammaryTissue	395	CHSY3	ENSG00000198108.3	5	0.000843338	0.0168668	20	0.0367517	Yes	No
Breast-MammaryTissue	395	HINT1	ENSG00000169567.11	5	0.00266916	0.0293607	11	0.0479494	Yes	No
Breast-MammaryTissue	395	LYRM7	ENSG00000186687.15	5	0.0019671	0.021638	11	0.0411402	Yes	No
Breast-MammaryTissue	395	CDC42SE2	ENSG00000158985.13	5	0.0209205	0.251046	12	0.254074	No	No
Breast-MammaryTissue	395	RAPGEF6	ENSG00000158987.20	5	2.57538e-05	0.000309046	12	0.0147578	Yes	No
Breast-MammaryTissue	395	FNIP1	ENSG00000217128.11	5	0.00206662	0.0247995	12	0.0439984	Yes	No
Breast-MammaryTissue	395	MEIKIN	ENSG00000239642.5	5	0.00238995	0.0310693	13	0.049411	Yes	No
Breast-MammaryTissue	395	ACSL6	ENSG00000164398.12	5	0.00637879	0.0829243	13	0.0951328	No	No
Breast-MammaryTissue	395	P4HA2	ENSG00000072682.18	5	0.00142033	0.0184642	13	0.0382205	Yes	No
Breast-MammaryTissue	395	PDLIM4	ENSG00000131435.12	5	0.00259724	0.0311668	12	0.0494854	Yes	No
Breast-MammaryTissue	395	SLC22A4	ENSG00000197208.5	5	0.000315621	0.00410308	13	0.0231286	Yes	No
Breast-MammaryTissue	395	SLC22A5	ENSG00000197375.12	5	0.00140909	0.0183182	13	0.0380672	Yes	No
Breast-MammaryTissue	395	C5orf56	ENSG00000197536.11	5	0.0002409	0.0031317	13	0.0217418	Yes	No
Breast-MammaryTissue	395	IRF1	ENSG00000125347.13	5	0.000894857	0.0116331	13	0.0318712	Yes	No
Breast-MammaryTissue	395	RAD50	ENSG00000113522.13	5	0.0056211	0.0843164	15	0.0964124	No	No
Breast-MammaryTissue	395	IL13	ENSG00000169194.9	5	0.000540975	0.00811463	15	0.0283651	Yes	No
Breast-MammaryTissue	395	KIF3A	ENSG00000131437.15	5	1.57754e-05	0.000252407	16	0.0143396	Yes	No
Breast-MammaryTissue	395	CCNI2	ENSG00000205089.7	5	0.00161061	0.0257697	16	0.0448535	Yes	No
Breast-MammaryTissue	395	SEPT8	ENSG00000164402.13	5	0.00317863	0.050858	16	0.0666363	No	No
Breast-MammaryTissue	395	SOWAHA	ENSG00000198944.5	5	0.00189707	0.0303531	16	0.0487361	Yes	No
Breast-MammaryTissue	395	AC004775.5	ENSG00000272203.1	5	0.00110902	0.0177444	16	0.0375127	Yes	No
Breast-MammaryTissue	395	SHROOM1	ENSG00000164403.14	5	0.00315792	0.0505266	16	0.0664001	No	No
Breast-MammaryTissue	395	GDF9	ENSG00000164404.8	5	0.00132726	0.0225634	17	0.0420081	Yes	No
Breast-MammaryTissue	395	UQCRQ	ENSG00000164405.10	5	0.00968222	0.164598	17	0.170624	No	No
Breast-MammaryTissue	395	LEAP2	ENSG00000164406.7	5	0.000123434	0.00209838	17	0.0200457	Yes	No
Breast-MammaryTissue	395	AFF4	ENSG00000072364.12	5	3.65679e-05	0.000621655	17	0.0163328	Yes	No
Breast-MammaryTissue	395	ZCCHC10	ENSG00000155329.11	5	0.000794863	0.0135127	17	0.0336075	Yes	No
Breast-MammaryTissue	395	HSPA4	ENSG00000170606.14	5	0.00153441	0.0276193	18	0.0464347	Yes	No
Breast-MammaryTissue	395	FSTL4	ENSG00000053108.16	5	0.00397206	0.0794411	20	0.0920411	No	No
Breast-MammaryTissue	395	C5orf15	ENSG00000113583.7	5	0.00575434	0.0920695	16	0.10339	No	No
Breast-MammaryTissue	395	VDAC1	ENSG00000213585.10	5	0.00160017	0.0256027	16	0.0446885	Yes	No
Breast-MammaryTissue	395	CTB-113I20.2	ENSG00000271737.1	5	0.00978886	0.146833	15	0.153807	No	No
Breast-MammaryTissue	395	TCF7	ENSG00000081059.19	5	0.00386517	0.0618427	16	0.0763521	No	No
Breast-MammaryTissue	395	SKP1	ENSG00000113558.18	5	0.00872842	0.130926	15	0.138966	No	No
Breast-MammaryTissue	395	PPP2CA	ENSG00000113575.9	5	0.000243115	0.00388984	16	0.0227833	Yes	No
Breast-MammaryTissue	395	CTD-2410N18.3	ENSG00000270177.1	5	1.32293e-05	0.00019844	15	0.0140845	Yes	No
Breast-MammaryTissue	395	CDKL3	ENSG00000006837.11	5	0.000312103	0.00499365	16	0.0245076	Yes	No
Breast-MammaryTissue	395	UBE2B	ENSG00000119048.7	5	0.000202422	0.00303634	15	0.0216014	Yes	No
Breast-MammaryTissue	395	CDKN2AIPNL	ENSG00000237190.3	5	0.00228469	0.0342704	15	0.0521672	No	No
Breast-MammaryTissue	395	LINC01843	ENSG00000251169.2	5	0.00702905	0.105436	15	0.115428	No	No
Breast-MammaryTissue	395	JADE2	ENSG00000043143.20	5	0.000884791	0.0132719	15	0.0333748	Yes	No
Breast-MammaryTissue	395	SAR1B	ENSG00000152700.13	5	0.00308465	0.0462698	15	0.0627626	No	No
Breast-MammaryTissue	395	SEC24A	ENSG00000113615.12	5	0.00109009	0.0163513	15	0.0362142	Yes	No
Breast-MammaryTissue	395	CAMLG	ENSG00000164615.4	5	0.0021097	0.0295358	14	0.0481101	Yes	No
Breast-MammaryTissue	395	DDX46	ENSG00000145833.15	5	0.000871625	0.013946	16	0.0339928	Yes	No
Breast-MammaryTissue	395	C5orf24	ENSG00000181904.8	5	0.000527251	0.00790876	15	0.0281031	Yes	No
Breast-MammaryTissue	395	TXNDC15	ENSG00000113621.14	5	0.000165179	0.00247769	15	0.0206447	Yes	No
Breast-MammaryTissue	395	PCBD2	ENSG00000132570.14	5	0.00355151	0.0532726	15	0.0687412	No	No
Breast-MammaryTissue	395	CATSPER3	ENSG00000152705.7	5	0.00101104	0.0151655	15	0.0351527	Yes	No
Breast-MammaryTissue	395	PITX1	ENSG00000069011.15	5	0.000126271	0.00189407	15	0.0196651	Yes	No
Breast-MammaryTissue	395	H2AFY	ENSG00000113648.16	5	0.00619569	0.099131	16	0.109841	No	No
Breast-MammaryTissue	395	TIFAB	ENSG00000255833.1	5	0.000621012	0.00993619	16	0.0301285	Yes	No
Breast-MammaryTissue	395	CXCL14	ENSG00000145824.12	5	0.000586805	0.00880207	15	0.029113	Yes	No
Breast-MammaryTissue	395	RP11-119J18.1	ENSG00000250378.2	5	0.00137713	0.0234112	17	0.0428152	Yes	No
Breast-MammaryTissue	395	SLC25A48	ENSG00000145832.12	5	0.000542806	0.0092277	17	0.0294916	Yes	No
Breast-MammaryTissue	395	TGFBI	ENSG00000120708.16	5	0.000273634	0.00465178	17	0.0241232	Yes	No
Breast-MammaryTissue	395	SMAD5	ENSG00000113658.16	5	0.000165632	0.00298137	18	0.0215584	Yes	No
Breast-MammaryTissue	395	SPOCK1	ENSG00000152377.13	5	0.000229848	0.00413726	18	0.0231704	Yes	No
Breast-MammaryTissue	395	KLHL3	ENSG00000146021.14	5	0.00501922	0.0702691	14	0.0837422	No	No
Breast-MammaryTissue	395	HNRNPA0	ENSG00000177733.6	5	0.00523318	0.0680314	13	0.0816642	No	No
Breast-MammaryTissue	395	MYOT	ENSG00000120729.9	5	0.0056627	0.0736151	13	0.08678	No	No
Breast-MammaryTissue	395	PKD2L2	ENSG00000078795.16	5	0.00211052	0.0274368	13	0.0463049	Yes	No
Breast-MammaryTissue	395	FAM13B	ENSG00000031003.10	5	0.000687694	0.00894002	13	0.0291938	Yes	No
Breast-MammaryTissue	395	NME5	ENSG00000112981.4	5	0.00279244	0.0335093	12	0.0514627	No	No
Breast-MammaryTissue	395	BRD8	ENSG00000112983.17	5	0.00847797	0.101736	12	0.112222	No	No
Breast-MammaryTissue	395	KIF20A	ENSG00000112984.11	5	0.00173624	0.0208349	12	0.0402735	Yes	No
Breast-MammaryTissue	395	CDC23	ENSG00000094880.10	5	0.00548053	0.0657663	12	0.0796461	No	No
Breast-MammaryTissue	395	GFRA3	ENSG00000146013.10	5	0.000293932	0.00323325	11	0.0219352	Yes	No
Breast-MammaryTissue	395	CDC25C	ENSG00000158402.18	5	0.00343963	0.0378359	11	0.0552836	No	No
Breast-MammaryTissue	395	FAM53C	ENSG00000120709.10	5	0.0033499	0.0368489	11	0.0543821	No	No
Breast-MammaryTissue	395	KDM3B	ENSG00000120733.13	5	0.00627582	0.069034	11	0.0826063	No	No
Breast-MammaryTissue	395	REEP2	ENSG00000132563.15	5	0.00150246	0.0150246	10	0.0350172	Yes	No
Breast-MammaryTissue	395	EGR1	ENSG00000120738.7	5	0.00228081	0.0228081	10	0.0422473	Yes	No
Breast-MammaryTissue	395	ETF1	ENSG00000120705.12	5	0.00198653	0.0198653	10	0.0394836	Yes	No
Breast-MammaryTissue	395	HSPA9	ENSG00000113013.12	5	0.0108392	0.108392	10	0.118048	No	No
Breast-MammaryTissue	395	CTNNA1	ENSG00000044115.20	5	0.000204003	0.00224403	11	0.0202361	Yes	No
Breast-MammaryTissue	395	LRRTM2	ENSG00000146006.7	5	0.00119614	0.0119614	10	0.0321783	Yes	No
Breast-MammaryTissue	395	SIL1	ENSG00000120725.12	5	0.000755403	0.00906483	12	0.0293676	Yes	No
Breast-MammaryTissue	395	MATR3	ENSG00000015479.18	5	0.00205918	0.0205918	10	0.0400511	Yes	No
Breast-MammaryTissue	395	PAIP2	ENSG00000120727.12	5	0.00287032	0.0287032	10	0.0474052	Yes	No
Breast-MammaryTissue	395	SLC23A1	ENSG00000170482.16	5	0.0175781	0.175781	10	0.181321	No	No
Breast-MammaryTissue	395	MZB1	ENSG00000170476.15	5	0.000303065	0.00303065	10	0.0216014	Yes	No
Breast-MammaryTissue	395	PROB1	ENSG00000228672.3	5	0.0044476	0.044476	10	0.0611201	No	No
Breast-MammaryTissue	395	SPATA24	ENSG00000170469.10	5	0.00449343	0.0449343	10	0.0616033	No	No
Breast-MammaryTissue	395	DNAJC18	ENSG00000170464.9	5	0.00258519	0.0258519	10	0.0449028	Yes	No
Breast-MammaryTissue	395	ECSCR	ENSG00000249751.3	5	0.000785742	0.00785742	10	0.0279949	Yes	No
Breast-MammaryTissue	395	TMEM173	ENSG00000184584.12	5	0.011747	0.105723	9	0.11568	No	No
Breast-MammaryTissue	395	UBE2D2	ENSG00000131508.15	5	0.00263304	0.0263304	10	0.0452442	Yes	No
Breast-MammaryTissue	395	CXXC5	ENSG00000171604.11	5	0.00198369	0.0178532	9	0.0376393	Yes	No
Breast-MammaryTissue	395	PSD2	ENSG00000146005.3	5	0.00172245	0.0172245	10	0.0370573	Yes	No
Breast-MammaryTissue	395	NRG2	ENSG00000158458.19	5	0.000429597	0.00472557	11	0.0242184	Yes	No
Breast-MammaryTissue	395	PURA	ENSG00000185129.5	5	0.0100177	0.100177	10	0.110754	No	No
Breast-MammaryTissue	395	IGIP	ENSG00000182700.4	5	0.0064662	0.064662	10	0.0787546	No	No
Breast-MammaryTissue	395	CYSTM1	ENSG00000120306.9	5	0.00977129	0.107484	11	0.117226	No	No
Breast-MammaryTissue	395	PFDN1	ENSG00000113068.9	5	0.00235418	0.0258959	11	0.0449387	Yes	No
Breast-MammaryTissue	395	HBEGF	ENSG00000113070.7	5	0.000499299	0.00549229	11	0.0250882	Yes	No
Breast-MammaryTissue	395	SLC4A9	ENSG00000113073.14	5	0.00027124	0.00298364	11	0.0215584	Yes	No
Breast-MammaryTissue	395	ANKHD1	ENSG00000131503.20	5	0.00206685	0.0248021	12	0.0439984	Yes	No
Breast-MammaryTissue	395	SRA1	ENSG00000213523.10	5	0.0129235	0.155082	12	0.161622	No	No
Breast-MammaryTissue	395	EIF4EBP3	ENSG00000243056.1	5	0.00621642	0.074597	12	0.0876383	No	No
Breast-MammaryTissue	395	APBB3	ENSG00000113108.19	5	0.00202292	0.0242751	12	0.043581	Yes	No
Breast-MammaryTissue	395	SLC35A4	ENSG00000176087.14	5	0.00569038	0.0682846	12	0.0818794	No	No
Breast-MammaryTissue	395	CD14	ENSG00000170458.13	5	0.00334306	0.0401167	12	0.0572825	No	No
Breast-MammaryTissue	395	NDUFA2	ENSG00000131495.8	5	0.00164176	0.0197011	12	0.0393903	Yes	No
Breast-MammaryTissue	395	TMCO6	ENSG00000113119.12	5	0.0046689	0.0560268	12	0.0710528	No	No
Breast-MammaryTissue	395	IK	ENSG00000113141.17	5	0.0171958	0.206349	12	0.210698	No	No
Breast-MammaryTissue	395	WDR55	ENSG00000120314.18	5	0.000136388	0.00163666	12	0.019122	Yes	No
Breast-MammaryTissue	395	HARS	ENSG00000170445.12	5	0.00246802	0.0296162	12	0.0481645	Yes	No
Breast-MammaryTissue	395	HARS2	ENSG00000112855.14	5	0.000410296	0.00492356	12	0.0244391	Yes	No
Breast-MammaryTissue	395	ZMAT2	ENSG00000146007.10	5	0.00335486	0.0402584	12	0.057392	No	No
Breast-MammaryTissue	395	PCDHA1	ENSG00000204970.9	5	0.000777624	0.0116644	15	0.0319034	Yes	No
Breast-MammaryTissue	395	PCDHA2	ENSG00000204969.6	5	0.00388939	0.0505621	13	0.0664324	No	No
Breast-MammaryTissue	395	PCDHA3	ENSG00000255408.3	5	0.000999036	0.0129875	13	0.0330823	Yes	No
Breast-MammaryTissue	395	PCDHA4	ENSG00000204967.10	5	0.00227004	0.0295105	13	0.0480882	Yes	No
Breast-MammaryTissue	395	PCDHA5	ENSG00000204965.8	5	0.000627572	0.00815844	13	0.028416	Yes	No
Breast-MammaryTissue	395	PCDHA6	ENSG00000081842.17	5	0.0038535	0.0500955	13	0.0660503	No	No
Breast-MammaryTissue	395	PCDHA7	ENSG00000204963.5	5	0.00193779	0.0251913	13	0.0443633	Yes	No
Breast-MammaryTissue	395	PCDHA8	ENSG00000204962.5	5	0.00245415	0.0319039	13	0.050021	No	No
Breast-MammaryTissue	395	PCDHA9	ENSG00000204961.6	5	0.0017517	0.0227721	13	0.0422018	Yes	No
Breast-MammaryTissue	395	PCDHA10	ENSG00000250120.6	5	2.38128e-05	0.000309566	13	0.0147578	Yes	No
Breast-MammaryTissue	395	PCDHA11	ENSG00000249158.6	5	0.00235443	0.0306077	13	0.0490284	Yes	No
Breast-MammaryTissue	395	PCDHA12	ENSG00000251664.3	5	0.00101438	0.0131869	13	0.0332827	Yes	No
Breast-MammaryTissue	395	PCDHA13	ENSG00000239389.7	5	0.0051478	0.0669213	13	0.0806903	No	No
Breast-MammaryTissue	395	PCDHAC1	ENSG00000248383.4	5	0.000490859	0.00638116	13	0.0261479	Yes	No
Breast-MammaryTissue	395	PCDHAC2	ENSG00000243232.4	5	1.73556e-05	0.000242979	14	0.0142342	Yes	No
Breast-MammaryTissue	395	PCDHB2	ENSG00000112852.6	5	0.0013831	0.0193634	14	0.0391039	Yes	No
Breast-MammaryTissue	395	PCDHB3	ENSG00000113205.5	5	0.000593522	0.00830931	14	0.0285642	Yes	No
Breast-MammaryTissue	395	AC005754.8	ENSG00000272108.1	5	0.00058909	0.00824727	14	0.0285146	Yes	No
Breast-MammaryTissue	395	PCDHB4	ENSG00000081818.3	5	0.00205502	0.0287702	14	0.0474576	Yes	No
Breast-MammaryTissue	395	PCDHB5	ENSG00000113209.8	5	0.0110102	0.165154	15	0.171162	No	No
Breast-MammaryTissue	395	PCDHB6	ENSG00000113211.5	5	0.00474098	0.0711147	15	0.0844677	No	No
Breast-MammaryTissue	395	CH17-140K24.3	ENSG00000280336.1	5	0.00180511	0.0270767	15	0.0459745	Yes	No
Breast-MammaryTissue	395	PCDHB7	ENSG00000113212.6	5	0.000256457	0.00384685	15	0.0227147	Yes	No
Breast-MammaryTissue	395	PCDHB8	ENSG00000120322.3	5	0.000214646	0.00321969	15	0.0219076	Yes	No
Breast-MammaryTissue	395	PCDHB16	ENSG00000272674.3	5	0.00152296	0.0228444	15	0.0422637	Yes	No
Breast-MammaryTissue	395	PCDHB9	ENSG00000177839.6	5	0.000209927	0.00314891	15	0.0217418	Yes	No
Breast-MammaryTissue	395	PCDHB10	ENSG00000120324.8	5	0.00158893	0.023834	15	0.0431899	Yes	No
Breast-MammaryTissue	395	PCDHB11	ENSG00000197479.6	5	0.000468192	0.00702289	15	0.0270737	Yes	No
Breast-MammaryTissue	395	PCDHB12	ENSG00000120328.6	5	0.000220274	0.00330411	15	0.0220752	Yes	No
Breast-MammaryTissue	395	PCDHB13	ENSG00000187372.11	5	0.000900224	0.0135034	15	0.0336037	Yes	No
Breast-MammaryTissue	395	PCDHB14	ENSG00000120327.6	5	0.00055258	0.00828871	15	0.0285642	Yes	No
Breast-MammaryTissue	395	PCDHB15	ENSG00000113248.5	5	0.000367313	0.00550969	15	0.0251071	Yes	No
Breast-MammaryTissue	395	TAF7	ENSG00000178913.7	5	0.00156093	0.0249749	16	0.0441592	Yes	No
Breast-MammaryTissue	395	SLC25A2	ENSG00000120329.6	5	0.00660571	0.0990857	15	0.109798	No	No
Breast-MammaryTissue	395	AC005618.6	ENSG00000272070.1	5	0.000459979	0.00735967	16	0.0274911	Yes	No
Breast-MammaryTissue	395	PCDHGA1	ENSG00000204956.5	5	0.00239789	0.0407642	17	0.0578451	No	No
Breast-MammaryTissue	395	PCDHGA2	ENSG00000081853.14	5	0.000148251	0.00237202	16	0.0204233	Yes	No
Breast-MammaryTissue	395	PCDHGA3	ENSG00000254245.2	5	0.000792429	0.0126789	16	0.0328231	Yes	No
Breast-MammaryTissue	395	PCDHGB1	ENSG00000254221.2	5	0.00579201	0.0926722	16	0.103945	No	No
Breast-MammaryTissue	395	PCDHGA4	ENSG00000262576.2	5	0.000643647	0.0102983	16	0.0305836	Yes	No
Breast-MammaryTissue	395	PCDHGB2	ENSG00000253910.2	5	0.000618944	0.00990311	16	0.0301251	Yes	No
Breast-MammaryTissue	395	PCDHGA5	ENSG00000253485.2	5	0.000595573	0.00952917	16	0.0297865	Yes	No
Breast-MammaryTissue	395	PCDHGB3	ENSG00000262209.2	5	0.000846388	0.0135422	16	0.0336283	Yes	No
Breast-MammaryTissue	395	PCDHGA6	ENSG00000253731.2	5	0.00176875	0.0283	16	0.0470477	Yes	No
Breast-MammaryTissue	395	PCDHGA7	ENSG00000253537.2	5	0.00191925	0.030708	16	0.0491308	Yes	No
Breast-MammaryTissue	395	PCDHGB4	ENSG00000253953.2	5	0.000372174	0.00595478	16	0.0256535	Yes	No
Breast-MammaryTissue	395	PCDHGA8	ENSG00000253767.2	5	0.00499264	0.0798823	16	0.0924099	No	No
Breast-MammaryTissue	395	PCDHGB5	ENSG00000276547.1	5	0.000876391	0.0140223	16	0.0340862	Yes	No
Breast-MammaryTissue	395	PCDHGA9	ENSG00000261934.2	5	0.00126358	0.0202173	16	0.0398135	Yes	No
Breast-MammaryTissue	395	PCDHGB6	ENSG00000253305.2	5	0.000526882	0.00843012	16	0.0287091	Yes	No
Breast-MammaryTissue	395	PCDHGA10	ENSG00000253846.2	5	0.00106454	0.0170327	16	0.0369302	Yes	No
Breast-MammaryTissue	395	PCDHGB7	ENSG00000254122.2	5	0.000498888	0.00798221	16	0.0281771	Yes	No
Breast-MammaryTissue	395	PCDHGA11	ENSG00000253873.5	5	0.00224587	0.0359339	16	0.053534	No	No
Breast-MammaryTissue	395	PCDHGA12	ENSG00000253159.2	5	0.00413938	0.06623	16	0.0800397	No	No
Breast-MammaryTissue	395	PCDHGC3	ENSG00000240184.6	5	0.000426174	0.00724495	17	0.0273389	Yes	No
Breast-MammaryTissue	395	PCDHGC4	ENSG00000242419.5	5	0.000266621	0.00453256	17	0.0239485	Yes	No
Breast-MammaryTissue	395	PCDHGC5	ENSG00000240764.3	5	0.00266364	0.0452819	17	0.0618729	No	No
Breast-MammaryTissue	395	DIAPH1	ENSG00000131504.15	5	0.000167806	0.00302051	18	0.0216014	Yes	No
Breast-MammaryTissue	395	HDAC3	ENSG00000171720.9	5	0.0027112	0.0488016	18	0.0650042	No	No
Breast-MammaryTissue	395	RELL2	ENSG00000164620.8	5	8.49213e-05	0.00152858	18	0.0189277	Yes	No
Breast-MammaryTissue	395	FCHSD1	ENSG00000197948.10	5	0.00604066	0.108732	18	0.118335	No	No
Breast-MammaryTissue	395	ARAP3	ENSG00000120318.15	5	5.92626e-05	0.00106673	18	0.0177724	Yes	No
Breast-MammaryTissue	395	AC005753.1	ENSG00000278925.1	5	0.000382974	0.00651056	17	0.0263332	Yes	No
Breast-MammaryTissue	395	PCDH1	ENSG00000156453.13	5	0.000738714	0.0125581	17	0.0327093	Yes	No
Breast-MammaryTissue	395	KIAA0141	ENSG00000081791.8	5	0.0023884	0.0406028	17	0.0576826	No	No
Breast-MammaryTissue	395	PCDH12	ENSG00000113555.5	5	0.00116717	0.019842	17	0.0394786	Yes	No
Breast-MammaryTissue	395	RNF14	ENSG00000013561.17	5	0.0026545	0.0451265	17	0.06176	No	No
Breast-MammaryTissue	395	GNPDA1	ENSG00000113552.15	5	0.00109201	0.0185641	17	0.0383206	Yes	No
Breast-MammaryTissue	395	NDFIP1	ENSG00000131507.10	5	0.00184059	0.0312901	17	0.0495691	Yes	No
Breast-MammaryTissue	395	SPRY4	ENSG00000187678.8	5	0.000369902	0.00628834	17	0.0259871	Yes	No
Breast-MammaryTissue	395	SPRY4-IT1	ENSG00000281881.1	5	0.0013968	0.0237457	17	0.043123	Yes	No
Breast-MammaryTissue	395	FGF1	ENSG00000113578.17	5	0.000231113	0.00416004	18	0.0231977	Yes	No
Breast-MammaryTissue	395	AC005592.3	ENSG00000261757.1	5	0.000629266	0.0106975	17	0.0310107	Yes	No
Breast-MammaryTissue	395	LINC01844	ENSG00000236714.1	5	0.00224605	0.040429	18	0.0575242	No	No
Breast-MammaryTissue	395	ARHGAP26	ENSG00000145819.15	5	0.00256613	0.0538888	21	0.0692122	No	No
Breast-MammaryTissue	395	NR3C1	ENSG00000113580.14	5	3.23934e-05	0.000550688	17	0.0161733	Yes	No
Breast-MammaryTissue	395	YIPF5	ENSG00000145817.16	5	0.000166086	0.00298956	18	0.0215651	Yes	No
Breast-MammaryTissue	395	KCTD16	ENSG00000183775.10	5	0.0032903	0.0658061	20	0.0796839	No	No
Breast-MammaryTissue	395	PRELID2	ENSG00000186314.11	5	0.000452819	0.00996202	22	0.0301583	Yes	No
Breast-MammaryTissue	395	SH3RF2	ENSG00000156463.17	5	0.000230324	0.00414583	18	0.0231704	Yes	No
Breast-MammaryTissue	395	PLAC8L1	ENSG00000173261.8	5	6.07372e-05	0.00103253	17	0.017616	Yes	No
Breast-MammaryTissue	395	LARS	ENSG00000133706.17	5	0.000916952	0.0155882	17	0.0354261	Yes	No
Breast-MammaryTissue	395	RBM27	ENSG00000091009.7	5	0.00439163	0.0790494	18	0.0916558	No	No
Breast-MammaryTissue	395	POU4F3	ENSG00000091010.4	5	0.00337267	0.0573353	17	0.0722637	No	No
Breast-MammaryTissue	395	TCERG1	ENSG00000113649.11	5	0.00584753	0.099408	17	0.110082	No	No
Breast-MammaryTissue	395	PPP2R2B	ENSG00000156475.18	5	0.00445088	0.0934685	21	0.104686	No	No
Breast-MammaryTissue	395	STK32A	ENSG00000169302.14	5	0.00105497	0.0200445	19	0.0396371	Yes	No
Breast-MammaryTissue	395	DPYSL3	ENSG00000113657.12	5	0.000210883	0.00379589	18	0.0226491	Yes	No
Breast-MammaryTissue	395	JAKMIP2	ENSG00000176049.15	5	0.00258815	0.0491748	19	0.0653305	No	No
Breast-MammaryTissue	395	SPINK1	ENSG00000164266.10	5	0.00580238	0.0986404	17	0.10939	No	No
Breast-MammaryTissue	395	C5orf46	ENSG00000178776.4	5	0.00102688	0.0184838	18	0.0382395	Yes	No
Breast-MammaryTissue	395	SPINK5	ENSG00000133710.15	5	0.000749962	0.0142493	19	0.0343588	Yes	No
Breast-MammaryTissue	395	SPINK6	ENSG00000178172.6	5	0.00392072	0.070573	18	0.0840177	No	No
Breast-MammaryTissue	395	FBXO38	ENSG00000145868.16	5	0.00230363	0.0414654	18	0.0584394	No	No
Breast-MammaryTissue	395	ADRB2	ENSG00000169252.5	5	0.00208756	0.0396636	19	0.0569146	No	No
Breast-MammaryTissue	395	SH3TC2	ENSG00000169247.11	5	0.000114035	0.00216667	19	0.0200683	Yes	No
Breast-MammaryTissue	395	ABLIM3	ENSG00000173210.19	5	0.000668305	0.0120295	18	0.0322622	Yes	No
Breast-MammaryTissue	395	AFAP1L1	ENSG00000157510.13	5	1.81901e-05	0.000327423	18	0.0147578	Yes	No
Breast-MammaryTissue	395	GRPEL2	ENSG00000164284.14	5	0.000970827	0.0174749	18	0.0372745	Yes	No
Breast-MammaryTissue	395	PCYOX1L	ENSG00000145882.10	5	0.00165633	0.0298139	18	0.0483103	Yes	No
Breast-MammaryTissue	395	IL17B	ENSG00000127743.5	5	5.0818e-05	0.000914724	18	0.0171915	Yes	No
Breast-MammaryTissue	395	CARMN	ENSG00000249669.9	5	0.000302539	0.0054457	18	0.0250051	Yes	No
Breast-MammaryTissue	395	CSNK1A1	ENSG00000113712.17	5	0.00107991	0.0194384	18	0.0391616	Yes	No
Breast-MammaryTissue	395	ARHGEF37	ENSG00000183111.11	5	0.000105149	0.00189269	18	0.0196651	Yes	No
Breast-MammaryTissue	395	PPARGC1B	ENSG00000155846.16	5	0.00072236	0.0130025	18	0.0330979	Yes	No
Breast-MammaryTissue	395	PDE6A	ENSG00000132915.10	5	0.000513908	0.00925035	18	0.0295231	Yes	No
Breast-MammaryTissue	395	SLC26A2	ENSG00000155850.7	5	0.00431207	0.0733051	17	0.0865115	No	No
Breast-MammaryTissue	395	TIGD6	ENSG00000164296.6	5	0.000675442	0.0114825	17	0.0316753	Yes	No
Breast-MammaryTissue	395	HMGXB3	ENSG00000113716.12	5	0.00368641	0.0663554	18	0.080165	No	No
Breast-MammaryTissue	395	CSF1R	ENSG00000182578.13	5	3.15963e-05	0.000568734	18	0.0161733	Yes	No
Breast-MammaryTissue	395	PDGFRB	ENSG00000113721.13	5	0.00128883	0.0231989	18	0.0426122	Yes	No
Breast-MammaryTissue	395	CDX1	ENSG00000113722.16	5	0.00458376	0.0825076	18	0.0947431	No	No
Breast-MammaryTissue	395	SLC6A7	ENSG00000011083.8	5	0.00126197	0.0239773	19	0.0433263	Yes	No
Breast-MammaryTissue	395	CAMK2A	ENSG00000070808.15	5	0.00634643	0.120582	19	0.129416	No	No
Breast-MammaryTissue	395	ARSI	ENSG00000183876.8	5	0.00522718	0.0993164	19	0.110014	No	No
Breast-MammaryTissue	395	TCOF1	ENSG00000070814.17	5	0.000592274	0.0118455	20	0.0320806	Yes	No
Breast-MammaryTissue	395	CD74	ENSG00000019582.14	5	0.000603192	0.0114606	19	0.0316721	Yes	No
Breast-MammaryTissue	395	RPS14	ENSG00000164587.11	5	0.000164199	0.00311978	19	0.0217418	Yes	No
Breast-MammaryTissue	395	NDST1-AS1	ENSG00000254333.1	5	0.000654836	0.0124419	19	0.0326246	Yes	No
Breast-MammaryTissue	395	NDST1	ENSG00000070614.14	5	0.000884872	0.0176974	20	0.0374769	Yes	No
Breast-MammaryTissue	395	SYNPO	ENSG00000171992.12	5	0.00014585	0.002917	20	0.0214843	Yes	No
Breast-MammaryTissue	395	MYOZ3	ENSG00000164591.13	5	0.00029435	0.00588701	20	0.0255591	Yes	No
Breast-MammaryTissue	395	RBM22	ENSG00000086589.11	5	0.000873862	0.0174772	20	0.0372745	Yes	No
Breast-MammaryTissue	395	DCTN4	ENSG00000132912.12	5	0.000537114	0.0107423	20	0.0310673	Yes	No
Breast-MammaryTissue	395	SMIM3	ENSG00000256235.1	5	0.000888238	0.0168765	19	0.0367551	Yes	No
Breast-MammaryTissue	395	IRGM	ENSG00000237693.4	5	3.89256e-05	0.000739587	19	0.0165088	Yes	No
Breast-MammaryTissue	395	ZNF300	ENSG00000145908.12	5	2.52376e-05	0.000479515	19	0.0159248	Yes	No
Breast-MammaryTissue	395	GPX3	ENSG00000211445.11	5	0.000128409	0.00243977	19	0.0205765	Yes	No
Breast-MammaryTissue	395	TNIP1	ENSG00000145901.14	5	0.0011852	0.023704	20	0.0431024	Yes	No
Breast-MammaryTissue	395	ANXA6	ENSG00000197043.13	5	0.00220364	0.0440727	20	0.0607832	No	No
Breast-MammaryTissue	395	CCDC69	ENSG00000198624.12	5	0.00030879	0.0061758	20	0.0258621	Yes	No
Breast-MammaryTissue	395	GM2A	ENSG00000196743.8	5	8.71159e-05	0.00174232	20	0.0193521	Yes	No
Breast-MammaryTissue	395	SLC36A2	ENSG00000186335.8	5	0.00149319	0.0298639	20	0.04835	Yes	No
Breast-MammaryTissue	395	SLC36A1	ENSG00000123643.12	5	0.00475532	0.0998618	21	0.110479	No	No
Breast-MammaryTissue	395	FAT2	ENSG00000086570.12	5	0.00329424	0.0724733	22	0.0857834	No	No
Breast-MammaryTissue	395	SPARC	ENSG00000113140.10	5	0.000720556	0.0158522	22	0.0356912	Yes	No
Breast-MammaryTissue	395	CTB-113P19.5	ENSG00000272112.1	5	2.39763e-05	0.000527478	22	0.0161733	Yes	No
Breast-MammaryTissue	395	ATOX1	ENSG00000177556.11	5	0.00291591	0.06415	22	0.0783362	No	No
Breast-MammaryTissue	395	RP11-54C4.3	ENSG00000275765.5	5	9.13278e-05	0.00200921	22	0.0198741	Yes	No
Breast-MammaryTissue	395	G3BP1	ENSG00000145907.14	5	0.00424345	0.0975993	23	0.108398	No	No
Breast-MammaryTissue	395	LINC01933	ENSG00000254226.5	5	0.00438109	0.109527	25	0.119039	No	No
Breast-MammaryTissue	395	GRIA1	ENSG00000155511.17	5	0.0017308	0.0398084	23	0.0570545	No	No
Breast-MammaryTissue	395	FAM114A2	ENSG00000055147.18	5	0.000205733	0.00411466	20	0.0231646	Yes	No
Breast-MammaryTissue	395	MFAP3	ENSG00000037749.11	5	0.00286993	0.0602685	21	0.0749291	No	No
Breast-MammaryTissue	395	GALNT10	ENSG00000164574.15	5	0.000841903	0.0185219	22	0.0382796	Yes	No
Breast-MammaryTissue	395	SAP30L	ENSG00000164576.11	5	0.00882158	0.176432	20	0.181962	No	No
Breast-MammaryTissue	395	LARP1	ENSG00000155506.16	5	0.000182829	0.00365659	20	0.0224831	Yes	No
Breast-MammaryTissue	395	FAXDC2	ENSG00000170271.10	5	0.000286419	0.00544197	19	0.0250051	Yes	No
Breast-MammaryTissue	395	CNOT8	ENSG00000155508.13	5	0.000460881	0.00875674	19	0.0290512	Yes	No
Breast-MammaryTissue	395	GEMIN5	ENSG00000082516.8	5	0.000615926	0.0117026	19	0.0319099	Yes	No
Breast-MammaryTissue	395	MRPL22	ENSG00000082515.17	5	0.0101009	0.191918	19	0.196765	No	No
Breast-MammaryTissue	395	SGCD	ENSG00000170624.13	5	0.000144282	0.00389563	27	0.0227833	Yes	No
Breast-MammaryTissue	395	TIMD4	ENSG00000145850.8	5	0.000207699	0.00394627	19	0.0228938	Yes	No
Breast-MammaryTissue	395	HAVCR1	ENSG00000113249.12	5	0.00075831	0.0151662	20	0.0351527	Yes	No
Breast-MammaryTissue	395	HAVCR2	ENSG00000135077.8	5	3.36605e-05	0.000706871	21	0.0164691	Yes	No
Breast-MammaryTissue	395	MED7	ENSG00000155868.7	5	0.000935842	0.0196527	21	0.0393437	Yes	No
Breast-MammaryTissue	395	ITK	ENSG00000113263.12	5	0.00293138	0.0615589	21	0.0760806	No	No
Breast-MammaryTissue	395	CYFIP2	ENSG00000055163.19	5	0.00199596	0.0439111	22	0.0606509	No	No
Breast-MammaryTissue	395	ADAM19	ENSG00000135074.15	5	0.000915065	0.0201314	22	0.0397334	Yes	No
Breast-MammaryTissue	395	NIPAL4	ENSG00000172548.14	5	0.00182512	0.0365025	20	0.0540409	No	No
Breast-MammaryTissue	395	SOX30	ENSG00000039600.10	5	0.000200725	0.00421523	21	0.0233621	Yes	No
Breast-MammaryTissue	395	THG1L	ENSG00000113272.13	5	0.00446685	0.0938039	21	0.10501	No	No
Breast-MammaryTissue	395	LSM11	ENSG00000155858.5	5	0.00044921	0.00943341	21	0.0296734	Yes	No
Breast-MammaryTissue	395	CLINT1	ENSG00000113282.13	5	0.0027184	0.0570864	21	0.0720755	No	No
Breast-MammaryTissue	395	RP11-524N5.1	ENSG00000276778.1	5	0.00510551	0.10211	20	0.112582	No	No
Breast-MammaryTissue	395	RP11-32D16.1	ENSG00000254135.1	5	0.0032147	0.0610793	19	0.0756423	No	No
Breast-MammaryTissue	395	EBF1	ENSG00000164330.16	5	0.000569432	0.0125275	22	0.032671	Yes	No
Breast-MammaryTissue	395	LINC02202	ENSG00000245812.2	5	0.000562949	0.00957014	17	0.0298012	Yes	No
Breast-MammaryTissue	395	RNF145	ENSG00000145860.11	5	0.00113561	0.0204409	18	0.0399936	Yes	No
Breast-MammaryTissue	395	UBLCP1	ENSG00000164332.7	5	0.00103178	0.018572	18	0.0383206	Yes	No
Breast-MammaryTissue	395	ADRA1B	ENSG00000170214.3	5	0.000127022	0.00241342	19	0.0205158	Yes	No
Breast-MammaryTissue	395	TTC1	ENSG00000113312.10	5	0.00356601	0.0677542	19	0.081418	No	No
Breast-MammaryTissue	395	PWWP2A	ENSG00000170234.12	5	0.000657314	0.012489	19	0.0326656	Yes	No
Breast-MammaryTissue	395	CCNJL	ENSG00000135083.14	5	0.00149666	0.0314299	21	0.0496625	Yes	No
Breast-MammaryTissue	395	C1QTNF2	ENSG00000145861.7	5	0.00088381	0.01856	21	0.0383206	Yes	No
Breast-MammaryTissue	395	ZBED8	ENSG00000221886.3	5	0.0084758	0.169516	20	0.17525	No	No
Breast-MammaryTissue	395	SLU7	ENSG00000164609.9	5	0.00582998	0.1166	20	0.125704	No	No
Breast-MammaryTissue	395	PTTG1	ENSG00000164611.12	5	0.000416512	0.00833023	20	0.028595	Yes	No
Breast-MammaryTissue	395	MIR3142HG	ENSG00000253522.5	5	0.000379506	0.00759012	20	0.0277233	Yes	No
Breast-MammaryTissue	395	ATP10B	ENSG00000118322.12	5	0.000894459	0.0196781	22	0.0393657	Yes	No
Breast-MammaryTissue	395	GABRB2	ENSG00000145864.12	5	0.00475371	0.099828	21	0.11045	No	No
Breast-MammaryTissue	395	CCNG1	ENSG00000113328.18	5	0.000537698	0.0102163	19	0.0304772	Yes	No
Breast-MammaryTissue	395	NUDCD2	ENSG00000170584.10	5	0.000977923	0.0185805	19	0.0383206	Yes	No
Breast-MammaryTissue	395	HMMR	ENSG00000072571.19	5	0.00218844	0.0437688	20	0.0605223	No	No
Breast-MammaryTissue	395	MAT2B	ENSG00000038274.16	5	0.00201072	0.0402144	20	0.0573615	No	No
Breast-MammaryTissue	395	TENM2	ENSG00000145934.16	5	0.00160749	0.0401872	25	0.0573384	No	No
Breast-MammaryTissue	395	WWC1	ENSG00000113645.14	5	1.17749e-05	0.000223724	19	0.0142235	Yes	No
Breast-MammaryTissue	395	RARS	ENSG00000113643.8	5	0.000204561	0.00368209	18	0.0225098	Yes	No
Breast-MammaryTissue	395	FBLL1	ENSG00000188573.7	5	0.0027196	0.0489528	18	0.0651387	No	No
Breast-MammaryTissue	395	PANK3	ENSG00000120137.6	5	0.000372968	0.00671343	18	0.0266291	Yes	No
Breast-MammaryTissue	395	SLIT3	ENSG00000184347.14	5	0.000251847	0.00629619	25	0.0260075	Yes	No
Breast-MammaryTissue	395	SPDL1	ENSG00000040275.16	5	8.34843e-05	0.00166969	20	0.0192341	Yes	No
Breast-MammaryTissue	395	DOCK2	ENSG00000134516.15	5	0.000128668	0.00321671	25	0.0219076	Yes	No
Breast-MammaryTissue	395	FAM196B	ENSG00000204767.3	5	0.00015361	0.00337941	22	0.0221251	Yes	No
Breast-MammaryTissue	395	FOXI1	ENSG00000168269.8	5	0.000370242	0.00777509	21	0.0279604	Yes	No
Breast-MammaryTissue	395	C5orf58	ENSG00000234511.8	5	0.000360841	0.00685597	19	0.0268082	Yes	No
Breast-MammaryTissue	395	LCP2	ENSG00000043462.11	5	5.98929e-05	0.00119786	20	0.0184117	Yes	No
Breast-MammaryTissue	395	CTB-114C7.4	ENSG00000250274.1	5	0.000121041	0.00229979	19	0.0203288	Yes	No
Breast-MammaryTissue	395	LINC01366	ENSG00000235172.7	5	0.00318967	0.0606038	19	0.0752229	No	No
Breast-MammaryTissue	395	KCNIP1	ENSG00000182132.13	5	0.00065865	0.0151489	23	0.0351527	Yes	No
Breast-MammaryTissue	395	KCNMB1	ENSG00000145936.8	5	0.00393522	0.0747692	19	0.0878127	No	No
Breast-MammaryTissue	395	GABRP	ENSG00000094755.16	5	0.00605669	0.121134	20	0.129923	No	No
Breast-MammaryTissue	395	RANBP17	ENSG00000204764.13	5	0.000657394	0.0151201	23	0.0351312	Yes	No
Breast-MammaryTissue	395	NPM1	ENSG00000181163.13	5	0.000671389	0.012085	18	0.0322985	Yes	No
Breast-MammaryTissue	395	FGF18	ENSG00000156427.7	5	0.000322891	0.00581204	18	0.025473	Yes	No
Breast-MammaryTissue	395	FBXW11	ENSG00000072803.17	5	0.0111202	0.211283	19	0.215545	No	No
Breast-MammaryTissue	395	STK10	ENSG00000072786.12	5	0.000580266	0.0110251	19	0.0312487	Yes	No
Breast-MammaryTissue	395	UBTD2	ENSG00000168246.5	5	0.000906702	0.0172273	19	0.0370573	Yes	No
Breast-MammaryTissue	395	SH3PXD2B	ENSG00000174705.12	5	0.00225096	0.0450191	20	0.0616691	No	No
Breast-MammaryTissue	395	NEURL1B	ENSG00000214357.8	5	0.00057298	0.0114596	20	0.0316721	Yes	No
Breast-MammaryTissue	395	DUSP1	ENSG00000120129.5	5	0.00531985	0.106397	20	0.116239	No	No
Breast-MammaryTissue	395	ERGIC1	ENSG00000113719.15	5	0.000634169	0.0139517	22	0.0339928	Yes	No
Breast-MammaryTissue	395	RPL26L1	ENSG00000037241.7	5	0.000224972	0.00472441	21	0.0242184	Yes	No
Breast-MammaryTissue	395	ATP6V0E1	ENSG00000113732.8	5	0.000285351	0.00627771	22	0.0259692	Yes	No
Breast-MammaryTissue	395	CREBRF	ENSG00000164463.12	5	0.000491644	0.0113078	23	0.0315489	Yes	No
Breast-MammaryTissue	395	BNIP1	ENSG00000113734.17	5	0.000849137	0.0178319	21	0.0376116	Yes	No
Breast-MammaryTissue	395	NKX2-5	ENSG00000183072.9	5	0.00421685	0.0885538	21	0.100289	No	No
Breast-MammaryTissue	395	STC2	ENSG00000113739.10	5	0.00109591	0.02411	22	0.0434295	Yes	No
Breast-MammaryTissue	395	CTB-33O18.1	ENSG00000253768.1	5	0.000994446	0.0228723	23	0.0422962	Yes	No
Breast-MammaryTissue	395	CTB-33O18.2	ENSG00000254164.1	5	9.9415e-06	0.000218713	22	0.0142235	Yes	No
Breast-MammaryTissue	395	BOD1	ENSG00000145919.10	5	6.1908e-05	0.00136198	22	0.018732	Yes	No
Breast-MammaryTissue	395	LINC01942	ENSG00000253428.1	5	7.29799e-05	0.00160556	22	0.0190384	Yes	No
Breast-MammaryTissue	395	LINC01484	ENSG00000253686.1	5	5.55359e-05	0.00127733	23	0.0185434	Yes	No
Breast-MammaryTissue	395	LINC01485	ENSG00000254211.5	5	0.000535167	0.0123088	23	0.0325039	Yes	No
Breast-MammaryTissue	395	CPEB4	ENSG00000113742.12	5	0.000143544	0.00330151	23	0.0220739	Yes	No
Breast-MammaryTissue	395	HMP19	ENSG00000170091.10	5	9.80847e-05	0.00245212	25	0.0206036	Yes	No
Breast-MammaryTissue	395	LINC01411	ENSG00000249306.5	5	0.000116634	0.00303248	26	0.0216014	Yes	No
Breast-MammaryTissue	395	MSX2	ENSG00000120149.8	5	0.00140987	0.032427	23	0.0504809	No	No
Breast-MammaryTissue	395	DRD1	ENSG00000184845.3	5	0.00186034	0.0334861	18	0.0514441	No	No
Breast-MammaryTissue	395	SFXN1	ENSG00000164466.12	5	7.8187e-05	0.00148555	19	0.0189277	Yes	No
Breast-MammaryTissue	395	HRH2	ENSG00000113749.7	5	0.00155997	0.0280795	18	0.0468373	Yes	No
Breast-MammaryTissue	395	CPLX2	ENSG00000145920.14	5	0.00225318	0.0383041	17	0.055703	No	No
Breast-MammaryTissue	395	THOC3	ENSG00000051596.9	5	0.00036864	0.00589824	16	0.0255723	Yes	No
Breast-MammaryTissue	395	FAM153B	ENSG00000182230.11	5	0.00273995	0.0438392	16	0.0605918	No	No
Breast-MammaryTissue	395	SIMC1	ENSG00000170085.17	5	0.00182476	0.0273715	15	0.0462476	Yes	No
Breast-MammaryTissue	395	KIAA1191	ENSG00000122203.14	5	0.00221399	0.0309958	14	0.0493631	Yes	No
Breast-MammaryTissue	395	ARL10	ENSG00000175414.6	5	0.000473504	0.00662906	14	0.026545	Yes	No
Breast-MammaryTissue	395	NOP16	ENSG00000048162.20	5	0.000558544	0.00781961	14	0.0279604	Yes	No
Breast-MammaryTissue	395	HIGD2A	ENSG00000146066.2	5	0.000162992	0.0021189	13	0.0200683	Yes	No
Breast-MammaryTissue	395	CLTB	ENSG00000175416.12	5	0.00201332	0.0281864	14	0.0469519	Yes	No
Breast-MammaryTissue	395	FAF2	ENSG00000113194.12	5	0.000374448	0.00486782	13	0.0243721	Yes	No
Breast-MammaryTissue	395	RNF44	ENSG00000146083.11	5	0.000197504	0.00237005	12	0.0204233	Yes	No
Breast-MammaryTissue	395	CDHR2	ENSG00000074276.10	5	0.000830209	0.0107927	13	0.0310857	Yes	No
Breast-MammaryTissue	395	GPRIN1	ENSG00000169258.6	5	0.000182863	0.00219436	12	0.0200932	Yes	No
Breast-MammaryTissue	395	SNCB	ENSG00000074317.10	5	0.00684972	0.0821966	12	0.0944683	No	No
Breast-MammaryTissue	395	TSPAN17	ENSG00000048140.17	5	0.000151645	0.00181975	12	0.0195002	Yes	No
Breast-MammaryTissue	395	UNC5A	ENSG00000113763.10	5	0.000329443	0.00395332	12	0.0229226	Yes	No
Breast-MammaryTissue	395	HK3	ENSG00000160883.10	5	0.00112107	0.0134528	12	0.0335547	Yes	No
Breast-MammaryTissue	395	UIMC1	ENSG00000087206.16	5	0.000494617	0.00643002	13	0.0261853	Yes	No
Breast-MammaryTissue	395	ZNF346	ENSG00000113761.11	5	0.00176802	0.0229843	13	0.0424078	Yes	No
Breast-MammaryTissue	395	FGFR4	ENSG00000160867.14	5	0.00538457	0.0699994	13	0.0834747	No	No
Breast-MammaryTissue	395	NSD1	ENSG00000165671.19	5	0.00135959	0.0203939	15	0.0399633	Yes	No
Breast-MammaryTissue	395	RAB24	ENSG00000169228.13	5	0.00195974	0.0274364	14	0.0463049	Yes	No
Breast-MammaryTissue	395	PRELID1	ENSG00000169230.9	5	0.000751931	0.010527	14	0.0308593	Yes	No
Breast-MammaryTissue	395	MXD3	ENSG00000213347.10	5	0.00364465	0.0510251	14	0.0667747	No	No
Breast-MammaryTissue	395	LMAN2	ENSG00000169223.14	5	0.0013376	0.020064	15	0.0396639	Yes	No
Breast-MammaryTissue	395	RGS14	ENSG00000169220.17	5	0.000881726	0.0132259	15	0.0333225	Yes	No
Breast-MammaryTissue	395	F12	ENSG00000131187.9	5	0.000634387	0.0095158	15	0.0297833	Yes	No
Breast-MammaryTissue	395	GRK6	ENSG00000198055.10	5	0.000677179	0.0101577	15	0.0304055	Yes	No
Breast-MammaryTissue	395	PRR7	ENSG00000131188.11	5	0.00149856	0.0224785	15	0.0419343	Yes	No
Breast-MammaryTissue	395	DBN1	ENSG00000113758.13	5	0.000203313	0.00304969	15	0.0216115	Yes	No
Breast-MammaryTissue	395	PDLIM7	ENSG00000196923.13	5	0.00033769	0.00506535	15	0.0245883	Yes	No
Breast-MammaryTissue	395	DOK3	ENSG00000146094.13	5	0.000458715	0.00688073	15	0.0268484	Yes	No
Breast-MammaryTissue	395	DDX41	ENSG00000183258.11	5	8.69345e-07	1.30402e-05	15	0.00873155	Yes	Yes
Breast-MammaryTissue	395	FAM193B	ENSG00000146067.15	5	0.00052227	0.00835632	16	0.0286236	Yes	No
Breast-MammaryTissue	395	RP11-1277A3.3	ENSG00000272459.1	5	0.000377903	0.00604645	16	0.0257221	Yes	No
Breast-MammaryTissue	395	TMED9	ENSG00000184840.11	5	0.000677918	0.0101688	15	0.0304142	Yes	No
Breast-MammaryTissue	395	B4GALT7	ENSG00000027847.13	5	0.00371605	0.0557408	15	0.070827	No	No
Breast-MammaryTissue	395	FAM153A	ENSG00000170074.19	5	0.000304471	0.00517601	17	0.0247246	Yes	No
Breast-MammaryTissue	395	FAM153C	ENSG00000204677.10	5	0.00488631	0.102612	21	0.113021	No	No
Breast-MammaryTissue	395	N4BP3	ENSG00000145911.5	5	0.00453496	0.0952342	21	0.106313	No	No
Breast-MammaryTissue	395	RMND5B	ENSG00000145916.18	5	0.00032906	0.00691025	21	0.0268894	Yes	No
Breast-MammaryTissue	395	NHP2	ENSG00000145912.8	5	0.000886577	0.0186181	21	0.0383583	Yes	No
Breast-MammaryTissue	395	HNRNPAB	ENSG00000197451.11	5	2.93543e-05	0.000645794	22	0.0163328	Yes	No
Breast-MammaryTissue	395	PHYKPL	ENSG00000175309.14	5	0.00111929	0.0246244	22	0.0438645	Yes	No
Breast-MammaryTissue	395	COL23A1	ENSG00000050767.15	5	0.00224128	0.0582732	26	0.0730642	No	No
Breast-MammaryTissue	395	CLK4	ENSG00000113240.12	5	0.00176228	0.0440571	25	0.0607752	No	No
Breast-MammaryTissue	395	ZNF354A	ENSG00000169131.11	5	0.00320442	0.0801105	25	0.0926185	No	No
Breast-MammaryTissue	395	ZNF354B	ENSG00000178338.10	5	6.21057e-05	0.00155264	25	0.0189277	Yes	No
Breast-MammaryTissue	395	ZFP2	ENSG00000198939.7	5	0.00297508	0.074377	25	0.0874633	No	No
Breast-MammaryTissue	395	ZNF454	ENSG00000178187.7	5	0.0002713	0.00678249	25	0.026692	Yes	No
Breast-MammaryTissue	395	GRM6	ENSG00000113262.14	5	0.00209067	0.0522667	25	0.067813	No	No
Breast-MammaryTissue	395	ZNF879	ENSG00000234284.6	5	9.16454e-05	0.00229114	25	0.0203076	Yes	No
Breast-MammaryTissue	395	ZNF354C	ENSG00000177932.6	5	0.00124917	0.0312294	25	0.0495173	Yes	No
Breast-MammaryTissue	395	ADAMTS2	ENSG00000087116.14	5	0.00029497	0.00825915	28	0.0285176	Yes	No
Breast-MammaryTissue	395	RP11-443C10.1	ENSG00000253163.1	5	0.000383911	0.00959777	25	0.0298324	Yes	No
Breast-MammaryTissue	395	RUFY1	ENSG00000176783.14	5	0.000592801	0.0154128	26	0.0353354	Yes	No
Breast-MammaryTissue	395	HNRNPH1	ENSG00000169045.17	5	0.000713176	0.0185426	26	0.038301	Yes	No
Breast-MammaryTissue	395	CBY3	ENSG00000204659.4	5	9.54193e-05	0.0024809	26	0.0206447	Yes	No
Breast-MammaryTissue	395	CANX	ENSG00000127022.14	5	3.05396e-05	0.00079403	26	0.0166639	Yes	No
Breast-MammaryTissue	395	MAML1	ENSG00000161021.11	5	0.000761707	0.0198044	26	0.0394392	Yes	No
Breast-MammaryTissue	395	MGAT4B	ENSG00000161013.16	5	0.0013107	0.0327676	25	0.0507799	No	No
Breast-MammaryTissue	395	SQSTM1	ENSG00000161011.19	5	0.000474883	0.0118721	25	0.0320888	Yes	No
Breast-MammaryTissue	395	MRNIP	ENSG00000161010.14	5	0.000351218	0.00842923	24	0.0287091	Yes	No
Breast-MammaryTissue	395	CTC-241N9.1	ENSG00000245317.2	5	8.78283e-05	0.00202005	23	0.0198891	Yes	No
Breast-MammaryTissue	395	TBC1D9B	ENSG00000197226.12	5	0.000675446	0.0162107	24	0.0360755	Yes	No
Breast-MammaryTissue	395	RNF130	ENSG00000113269.13	5	0.00188889	0.0453333	24	0.0619295	No	No
Breast-MammaryTissue	395	RASGEF1C	ENSG00000146090.15	5	0.000168151	0.00403564	24	0.0230347	Yes	No
Breast-MammaryTissue	395	MAPK9	ENSG00000050748.17	5	0.00254808	0.0586059	23	0.0733866	No	No
Breast-MammaryTissue	395	GFPT2	ENSG00000131459.12	5	0.00671304	0.147687	22	0.154598	No	No
Breast-MammaryTissue	395	CNOT6	ENSG00000113300.11	5	0.000281441	0.00562883	20	0.0252382	Yes	No
Breast-MammaryTissue	395	SCGB3A1	ENSG00000161055.3	5	0.000741203	0.0140828	19	0.034175	Yes	No
Breast-MammaryTissue	395	FLT4	ENSG00000037280.15	5	0.000370853	0.0070462	19	0.0270895	Yes	No
Breast-MammaryTissue	395	MGAT1	ENSG00000131446.16	5	0.00204853	0.0348251	17	0.052611	No	No
Breast-MammaryTissue	395	LINC00847	ENSG00000245060.6	5	0.00401343	0.0682283	17	0.0818385	No	No
Breast-MammaryTissue	395	ZFP62	ENSG00000196670.13	5	0.00141997	0.0241394	17	0.0434576	Yes	No
Breast-MammaryTissue	395	BTNL8	ENSG00000113303.11	5	2.53083e-05	0.000404932	16	0.0155331	Yes	No
Breast-MammaryTissue	395	BTNL3	ENSG00000168903.8	5	0.000902952	0.0144472	16	0.034504	Yes	No
Breast-MammaryTissue	395	BTNL9	ENSG00000165810.16	5	0.000910081	0.0136512	15	0.0337176	Yes	No
Breast-MammaryTissue	395	TRIM7	ENSG00000146054.17	5	0.000297766	0.00387096	13	0.022754	Yes	No
Breast-MammaryTissue	395	TRIM41	ENSG00000146063.19	5	0.00246283	0.0320168	13	0.050096	No	No
Breast-MammaryTissue	395	RACK1	ENSG00000204628.11	5	0.0039674	0.0515762	13	0.0672575	No	No
Breast-MammaryTissue	395	TRIM52	ENSG00000183718.5	5	0.00482317	0.0578781	12	0.0727268	No	No
Breast-MammaryTissue	395	CTC-338M12.9	ENSG00000248103.1	5	0.00397555	0.0477067	12	0.0640437	No	No
Breast-MammaryTissue	395	AC138035.2	ENSG00000238035.8	5	0.00205413	0.0246495	12	0.0438795	Yes	No
Breast-MammaryTissue	395	DUSP22	ENSG00000112679.14	6	5.63935e-06	7.89508e-05	14	0.012301	Yes	No
Breast-MammaryTissue	395	IRF4	ENSG00000137265.14	6	0.00975571	0.146336	15	0.153355	No	No
Breast-MammaryTissue	395	EXOC2	ENSG00000112685.13	6	0.00044077	0.00837464	19	0.0286448	Yes	No
Breast-MammaryTissue	395	HUS1B	ENSG00000188996.4	6	0.000690967	0.0124374	18	0.0326223	Yes	No
Breast-MammaryTissue	395	RP11-532F6.3	ENSG00000272463.1	6	0.00154056	0.0292707	19	0.0478726	Yes	No
Breast-MammaryTissue	395	FOXQ1	ENSG00000164379.6	6	8.50359e-05	0.00178575	21	0.0194714	Yes	No
Breast-MammaryTissue	395	FOXF2	ENSG00000137273.3	6	0.00295206	0.0619933	21	0.0764766	No	No
Breast-MammaryTissue	395	RP11-157J24.2	ENSG00000272279.1	6	0.000718299	0.0150843	21	0.0350887	Yes	No
Breast-MammaryTissue	395	FOXC1	ENSG00000054598.6	6	0.000757161	0.0166576	22	0.03652	Yes	No
Breast-MammaryTissue	395	GMDS	ENSG00000112699.10	6	0.000768593	0.0222892	29	0.041786	Yes	No
Breast-MammaryTissue	395	GMDS-AS1	ENSG00000250903.8	6	0.000237434	0.00593585	25	0.0256027	Yes	No
Breast-MammaryTissue	395	RP1-136B1.1	ENSG00000272465.1	6	0.000412529	0.00907565	22	0.0293828	Yes	No
Breast-MammaryTissue	395	LINC01600	ENSG00000164385.8	6	0.00588477	0.12358	21	0.132164	No	No
Breast-MammaryTissue	395	MYLK4	ENSG00000145949.9	6	0.00227381	0.0500239	22	0.0659927	No	No
Breast-MammaryTissue	395	WRNIP1	ENSG00000124535.15	6	0.000252195	0.0052961	21	0.0248924	Yes	No
Breast-MammaryTissue	395	SERPINB1	ENSG00000021355.12	6	0.00138787	0.0291453	21	0.047769	Yes	No
Breast-MammaryTissue	395	SERPINB9P1	ENSG00000230438.6	6	0.00366652	0.0769968	21	0.0898005	No	No
Breast-MammaryTissue	395	SERPINB9	ENSG00000170542.5	6	0.00360357	0.075675	21	0.0885497	No	No
Breast-MammaryTissue	395	SERPINB6	ENSG00000124570.17	6	0.000643568	0.0141585	22	0.0342595	Yes	No
Breast-MammaryTissue	395	LINC01011	ENSG00000244041.7	6	0.000578044	0.012717	22	0.0328559	Yes	No
Breast-MammaryTissue	395	NQO2	ENSG00000124588.19	6	0.00244585	0.0538087	22	0.0691767	No	No
Breast-MammaryTissue	395	RIPK1	ENSG00000137275.13	6	0.00134305	0.029547	22	0.0481164	Yes	No
Breast-MammaryTissue	395	BPHL	ENSG00000137274.12	6	0.000175957	0.004047	23	0.0230347	Yes	No
Breast-MammaryTissue	395	TUBB2A	ENSG00000137267.5	6	6.64705e-05	0.00152882	23	0.0189277	Yes	No
Breast-MammaryTissue	395	TUBB2B	ENSG00000137285.9	6	3.28973e-05	0.000756637	23	0.0166221	Yes	No
Breast-MammaryTissue	395	PSMG4	ENSG00000180822.11	6	0.000773655	0.0185677	24	0.0383206	Yes	No
Breast-MammaryTissue	395	SLC22A23	ENSG00000137266.14	6	0.00113802	0.0295884	26	0.0481447	Yes	No
Breast-MammaryTissue	395	PXDC1	ENSG00000168994.13	6	0.000115702	0.00289256	25	0.0214101	Yes	No
Breast-MammaryTissue	395	FAM50B	ENSG00000145945.5	6	0.000798802	0.0191713	24	0.0389078	Yes	No
Breast-MammaryTissue	395	RP1-140K8.5	ENSG00000260604.2	6	0.000117938	0.00271257	23	0.0210258	Yes	No
Breast-MammaryTissue	395	RP3-406P24.4	ENSG00000272248.1	6	0.000654489	0.0150532	23	0.0350466	Yes	No
Breast-MammaryTissue	395	PRPF4B	ENSG00000112739.16	6	0.000240877	0.00578106	24	0.0254515	Yes	No
Breast-MammaryTissue	395	FAM217A	ENSG00000145975.14	6	2.43362e-05	0.000559732	23	0.0161733	Yes	No
Breast-MammaryTissue	395	C6orf201	ENSG00000185689.15	6	6.66534e-05	0.00159968	24	0.0190384	Yes	No
Breast-MammaryTissue	395	ECI2	ENSG00000198721.12	6	8.51109e-05	0.00204266	24	0.0199089	Yes	No
Breast-MammaryTissue	395	RP3-400B16.1	ENSG00000234817.2	6	0.00475538	0.114129	24	0.123379	No	No
Breast-MammaryTissue	395	CDYL	ENSG00000153046.17	6	0.00139016	0.0361442	26	0.0537259	No	No
Breast-MammaryTissue	395	RPP40	ENSG00000124787.13	6	0.000173989	0.00400175	23	0.0230079	Yes	No
Breast-MammaryTissue	395	RP11-428J1.5	ENSG00000272142.1	6	0.00361787	0.0832109	23	0.0954083	No	No
Breast-MammaryTissue	395	RP11-428J1.4	ENSG00000271978.1	6	0.000468645	0.0107788	23	0.0310857	Yes	No
Breast-MammaryTissue	395	PPP1R3G	ENSG00000219607.3	6	0.000175214	0.00402991	23	0.0230347	Yes	No
Breast-MammaryTissue	395	LYRM4	ENSG00000214113.10	6	0.000162201	0.00421722	26	0.0233621	Yes	No
Breast-MammaryTissue	395	FARS2	ENSG00000145982.11	6	0.00158823	0.0476468	30	0.0640006	No	No
Breast-MammaryTissue	395	NRN1	ENSG00000124785.8	6	0.000785497	0.0196374	25	0.0393271	Yes	No
Breast-MammaryTissue	395	F13A1	ENSG00000124491.15	6	9.35582e-05	0.00243251	26	0.0205393	Yes	No
Breast-MammaryTissue	395	LY86	ENSG00000112799.8	6	3.87235e-05	0.000968087	25	0.017305	Yes	No
Breast-MammaryTissue	395	RP1-80N2.3	ENSG00000261211.1	6	0.000141151	0.00338763	24	0.0221346	Yes	No
Breast-MammaryTissue	395	RP1-80N2.2	ENSG00000226281.2	6	0.00162749	0.0406873	25	0.0577658	No	No
Breast-MammaryTissue	395	RREB1	ENSG00000124782.19	6	0.000100149	0.00260386	26	0.0208208	Yes	No
Breast-MammaryTissue	395	SSR1	ENSG00000124783.12	6	0.000648494	0.0162123	25	0.0360755	Yes	No
Breast-MammaryTissue	395	RIOK1	ENSG00000124784.8	6	0.000514884	0.0128721	25	0.033007	Yes	No
Breast-MammaryTissue	395	DSP	ENSG00000096696.13	6	0.000180657	0.00469707	26	0.0241661	Yes	No
Breast-MammaryTissue	395	SNRNP48	ENSG00000168566.12	6	0.00100394	0.0261024	26	0.0450791	Yes	No
Breast-MammaryTissue	395	BMP6	ENSG00000153162.8	6	0.000971394	0.0252563	26	0.0444182	Yes	No
Breast-MammaryTissue	395	TXNDC5	ENSG00000239264.8	6	0.000133257	0.00319817	24	0.0218619	Yes	No
Breast-MammaryTissue	395	BLOC1S5	ENSG00000188428.19	6	0.000570516	0.0131219	23	0.0332186	Yes	No
Breast-MammaryTissue	395	EEF1E1	ENSG00000124802.11	6	8.15233e-05	0.00187504	23	0.0196094	Yes	No
Breast-MammaryTissue	395	SLC35B3	ENSG00000124786.9	6	0.000428596	0.00942911	22	0.0296734	Yes	No
Breast-MammaryTissue	395	RP11-314C16.1	ENSG00000230939.1	6	0.000854683	0.0179484	21	0.0377157	Yes	No
Breast-MammaryTissue	395	TFAP2A	ENSG00000137203.10	6	0.000878126	0.0175625	20	0.0373724	Yes	No
Breast-MammaryTissue	395	GCNT2	ENSG00000111846.16	6	0.00340023	0.0748051	22	0.0878493	No	No
Breast-MammaryTissue	395	C6orf52	ENSG00000137434.11	6	0.000578104	0.0121402	21	0.0323341	Yes	No
Breast-MammaryTissue	395	PAK1IP1	ENSG00000111845.4	6	0.00320798	0.0673676	21	0.0810959	No	No
Breast-MammaryTissue	395	TMEM14C	ENSG00000111843.13	6	2.99341e-05	0.000628616	21	0.0163328	Yes	No
Breast-MammaryTissue	395	RP11-421M1.8	ENSG00000272097.1	6	0.00135515	0.0284582	21	0.0472188	Yes	No
Breast-MammaryTissue	395	TMEM14B	ENSG00000137210.13	6	2.26791e-05	0.00049894	22	0.0160379	Yes	No
Breast-MammaryTissue	395	MAK	ENSG00000111837.11	6	0.00024882	0.00547404	22	0.0250571	Yes	No
Breast-MammaryTissue	395	SYCP2L	ENSG00000153157.12	6	0.00816257	0.179577	22	0.184916	No	No
Breast-MammaryTissue	395	ELOVL2	ENSG00000197977.3	6	0.0035384	0.0778447	22	0.0906004	No	No
Breast-MammaryTissue	395	SMIM13	ENSG00000224531.5	6	0.00357265	0.0750256	21	0.088041	No	No
Breast-MammaryTissue	395	ERVFRD-1	ENSG00000244476.2	6	5.45418e-05	0.00114538	21	0.0180871	Yes	No
Breast-MammaryTissue	395	NEDD9	ENSG00000111859.16	6	8.45249e-05	0.00194407	23	0.0197704	Yes	No
Breast-MammaryTissue	395	TMEM170B	ENSG00000205269.5	6	7.90926e-05	0.00158185	20	0.0189371	Yes	No
Breast-MammaryTissue	395	ADTRP	ENSG00000111863.12	6	6.16101e-06	0.000129381	21	0.0127041	Yes	No
Breast-MammaryTissue	395	RP11-456H18.2	ENSG00000229896.2	6	0.00230883	0.0484854	21	0.0647407	No	No
Breast-MammaryTissue	395	HIVEP1	ENSG00000095951.16	6	0.00157594	0.0330948	21	0.05103	No	No
Breast-MammaryTissue	395	EDN1	ENSG00000078401.6	6	1.67861e-05	0.000335723	20	0.0148264	Yes	No
Breast-MammaryTissue	395	PHACTR1	ENSG00000112137.17	6	0.00273678	0.062946	23	0.0772904	No	No
Breast-MammaryTissue	395	TBC1D7	ENSG00000145979.17	6	5.66805e-05	0.00102025	18	0.0175853	Yes	No
Breast-MammaryTissue	395	GFOD1	ENSG00000145990.10	6	0.000510628	0.00919131	18	0.0294773	Yes	No
Breast-MammaryTissue	395	SIRT5	ENSG00000124523.15	6	0.00882374	0.158827	18	0.165223	No	No
Breast-MammaryTissue	395	NOL7	ENSG00000225921.6	6	0.000273459	0.00492226	18	0.0244391	Yes	No
Breast-MammaryTissue	395	RANBP9	ENSG00000010017.12	6	0.00228533	0.0411359	18	0.0581891	No	No
Breast-MammaryTissue	395	MCUR1	ENSG00000050393.11	6	0.00166349	0.0282793	17	0.0470302	Yes	No
Breast-MammaryTissue	395	RP3-500L14.2	ENSG00000272209.1	6	0.000187076	0.00318029	17	0.021819	Yes	No
Breast-MammaryTissue	395	RNF182	ENSG00000180537.12	6	0.00402661	0.072479	18	0.0857834	No	No
Breast-MammaryTissue	395	CD83	ENSG00000112149.9	6	0.00428999	0.0772199	18	0.0900038	No	No
Breast-MammaryTissue	395	RP11-146I2.1	ENSG00000234261.3	6	0.000479012	0.0105383	22	0.0308763	Yes	No
Breast-MammaryTissue	395	RP11-560J1.2	ENSG00000271888.1	6	0.000742954	0.0133732	18	0.0334737	Yes	No
Breast-MammaryTissue	395	JARID2	ENSG00000008083.13	6	0.00428509	0.0857017	20	0.0977542	No	No
Breast-MammaryTissue	395	DTNBP1	ENSG00000047579.19	6	0.000103668	0.00196969	19	0.0197967	Yes	No
Breast-MammaryTissue	395	MYLIP	ENSG00000007944.14	6	0.00175433	0.031578	18	0.0497607	Yes	No
Breast-MammaryTissue	395	GMPR	ENSG00000137198.9	6	0.00481083	0.0865949	18	0.098487	No	No
Breast-MammaryTissue	395	ATXN1	ENSG00000124788.17	6	0.00908951	0.199969	22	0.204557	No	No
Breast-MammaryTissue	395	RP1-151F17.2	ENSG00000272341.1	6	0.000709028	0.0127625	18	0.0328861	Yes	No
Breast-MammaryTissue	395	STMND1	ENSG00000230873.8	6	0.00124571	0.0224228	18	0.0419037	Yes	No
Breast-MammaryTissue	395	RBM24	ENSG00000112183.14	6	0.000120866	0.00205472	17	0.0199167	Yes	No
Breast-MammaryTissue	395	CAP2	ENSG00000112186.11	6	0.000308916	0.00617832	20	0.0258621	Yes	No
Breast-MammaryTissue	395	FAM8A1	ENSG00000137414.5	6	0.00890502	0.169195	19	0.174948	No	No
Breast-MammaryTissue	395	NUP153	ENSG00000124789.11	6	0.00110009	0.0220019	20	0.0414782	Yes	No
Breast-MammaryTissue	395	KIF13A	ENSG00000137177.19	6	0.000306055	0.0067332	22	0.0266291	Yes	No
Breast-MammaryTissue	395	NHLRC1	ENSG00000187566.5	6	0.00136015	0.027203	20	0.0461085	Yes	No
Breast-MammaryTissue	395	TPMT	ENSG00000137364.4	6	0.00308872	0.0617744	20	0.0763034	No	No
Breast-MammaryTissue	395	KDM1B	ENSG00000165097.13	6	0.00312127	0.0655467	21	0.079474	No	No
Breast-MammaryTissue	395	DEK	ENSG00000124795.14	6	0.00179046	0.0375996	21	0.0550602	No	No
Breast-MammaryTissue	395	RNF144B	ENSG00000137393.9	6	0.00126278	0.0265183	21	0.0454097	Yes	No
Breast-MammaryTissue	395	ID4	ENSG00000172201.11	6	0.0038164	0.0801444	21	0.0926519	No	No
Breast-MammaryTissue	395	MBOAT1	ENSG00000172197.10	6	0.00130225	0.0286495	22	0.0473583	Yes	No
Breast-MammaryTissue	395	E2F3	ENSG00000112242.14	6	0.00237538	0.0522583	22	0.0678069	No	No
Breast-MammaryTissue	395	CDKAL1	ENSG00000145996.11	6	0.00500867	0.130226	26	0.138286	No	No
Breast-MammaryTissue	395	RP11-204E9.1	ENSG00000231754.2	6	0.00157225	0.0330172	21	0.0509749	No	No
Breast-MammaryTissue	395	SOX4	ENSG00000124766.6	6	4.02456e-05	0.000845157	21	0.0167925	Yes	No
Breast-MammaryTissue	395	CASC15	ENSG00000272168.6	6	0.000398619	0.0111613	28	0.0314035	Yes	No
Breast-MammaryTissue	395	NBAT1	ENSG00000260455.1	6	0.00015204	0.00319284	21	0.0218554	Yes	No
Breast-MammaryTissue	395	RP11-524C21.2	ENSG00000261568.1	6	0.000370767	0.00778611	21	0.0279604	Yes	No
Breast-MammaryTissue	395	PRL	ENSG00000172179.11	6	0.000852027	0.0178926	21	0.0376664	Yes	No
Breast-MammaryTissue	395	DCDC2	ENSG00000146038.11	6	2.86421e-05	0.000744695	26	0.0165453	Yes	No
Breast-MammaryTissue	395	MRS2	ENSG00000124532.14	6	0.000101998	0.00254994	25	0.0207358	Yes	No
Breast-MammaryTissue	395	GPLD1	ENSG00000112293.14	6	0.00169113	0.0422781	25	0.0592105	No	No
Breast-MammaryTissue	395	ALDH5A1	ENSG00000112294.12	6	0.000604351	0.0151088	25	0.0351301	Yes	No
Breast-MammaryTissue	395	KIAA0319	ENSG00000137261.13	6	0.000418148	0.0108719	26	0.0311198	Yes	No
Breast-MammaryTissue	395	TDP2	ENSG00000111802.13	6	0.00073934	0.0184835	25	0.0382395	Yes	No
Breast-MammaryTissue	395	ACOT13	ENSG00000112304.10	6	0.00230622	0.0576555	25	0.072541	No	No
Breast-MammaryTissue	395	C6orf62	ENSG00000112308.12	6	0.00158739	0.0380974	24	0.0555367	No	No
Breast-MammaryTissue	395	GMNN	ENSG00000112312.9	6	0.000162414	0.00389793	24	0.0227852	Yes	No
Breast-MammaryTissue	395	FAM65B	ENSG00000111913.17	6	7.41471e-05	0.00185368	25	0.0195808	Yes	No
Breast-MammaryTissue	395	RP11-367G6.3	ENSG00000272053.1	6	0.00024258	0.00557933	23	0.0251897	Yes	No
Breast-MammaryTissue	395	CARMIL1	ENSG00000079691.17	6	0.000462698	0.0120301	26	0.0322622	Yes	No
Breast-MammaryTissue	395	SCGN	ENSG00000079689.13	6	0.000104485	0.00229867	22	0.0203288	Yes	No
Breast-MammaryTissue	395	TRIM38	ENSG00000112343.10	6	0.00218389	0.0458617	21	0.0624021	No	No
Breast-MammaryTissue	395	U91328.19	ENSG00000272462.2	6	0.00574534	0.120652	21	0.129483	No	No
Breast-MammaryTissue	395	U91328.22	ENSG00000272810.1	6	0.000548123	0.0115106	21	0.0317034	Yes	No
Breast-MammaryTissue	395	HIST1H1C	ENSG00000187837.3	6	0.00186167	0.039095	21	0.056458	No	No
Breast-MammaryTissue	395	HFE	ENSG00000010704.18	6	0.000256226	0.00538075	21	0.0249957	Yes	No
Breast-MammaryTissue	395	HIST1H2BC	ENSG00000180596.7	6	0.00136221	0.0272441	20	0.0461231	Yes	No
Breast-MammaryTissue	395	HIST1H2AC	ENSG00000180573.9	6	0.0117034	0.234068	20	0.237516	No	No
Breast-MammaryTissue	395	HIST1H1E	ENSG00000168298.6	6	4.21026e-05	0.000842052	20	0.0167865	Yes	No
Breast-MammaryTissue	395	HIST1H2BD	ENSG00000158373.8	6	0.00279404	0.0558807	20	0.0709546	No	No
Breast-MammaryTissue	395	HIST1H2BE	ENSG00000274290.2	6	0.00574369	0.114874	20	0.124054	No	No
Breast-MammaryTissue	395	HIST1H3D	ENSG00000197409.7	6	0.0151139	0.302278	20	0.304389	No	No
Breast-MammaryTissue	395	HIST1H2AD	ENSG00000196866.2	6	0.00036768	0.0073536	20	0.0274792	Yes	No
Breast-MammaryTissue	395	HIST1H2BF	ENSG00000277224.2	6	0.000339173	0.00678346	20	0.026692	Yes	No
Breast-MammaryTissue	395	HIST1H4E	ENSG00000276966.2	6	4.71182e-05	0.000942365	20	0.0171915	Yes	No
Breast-MammaryTissue	395	HIST1H2BG	ENSG00000273802.2	6	0.00151825	0.0303649	20	0.0487465	Yes	No
Breast-MammaryTissue	395	HIST1H2AE	ENSG00000277075.2	6	0.00360586	0.0721173	20	0.0854264	No	No
Breast-MammaryTissue	395	HIST1H3E	ENSG00000274750.2	6	0.000139081	0.00278163	20	0.0211195	Yes	No
Breast-MammaryTissue	395	HIST1H1D	ENSG00000124575.6	6	0.00190619	0.0381238	20	0.0555545	No	No
Breast-MammaryTissue	395	HIST1H2BH	ENSG00000275713.2	6	0.00720306	0.144061	20	0.151195	No	No
Breast-MammaryTissue	395	HIST1H4H	ENSG00000158406.4	6	0.0163614	0.327229	20	0.328903	No	No
Breast-MammaryTissue	395	BTN3A2	ENSG00000186470.13	6	0.00166077	0.0315546	19	0.0497479	Yes	No
Breast-MammaryTissue	395	BTN2A2	ENSG00000124508.16	6	2.13462e-05	0.000405578	19	0.0155331	Yes	No
Breast-MammaryTissue	395	BTN3A1	ENSG00000026950.16	6	0.000713751	0.0135613	19	0.0336385	Yes	No
Breast-MammaryTissue	395	BTN3A3	ENSG00000111801.15	6	0.00541378	0.102862	19	0.11322	No	No
Breast-MammaryTissue	395	BTN2A1	ENSG00000112763.15	6	0.00639272	0.121462	19	0.130223	No	No
Breast-MammaryTissue	395	BTN1A1	ENSG00000124557.12	6	0.00229265	0.0435604	19	0.060348	No	No
Breast-MammaryTissue	395	HCG11	ENSG00000228223.2	6	0.000683432	0.0123018	18	0.0325039	Yes	No
Breast-MammaryTissue	395	CTA-14H9.5	ENSG00000261353.1	6	0.00436099	0.0784978	18	0.0911651	No	No
Breast-MammaryTissue	395	HMGN4	ENSG00000182952.4	6	0.00113612	0.0204502	18	0.0400044	Yes	No
Breast-MammaryTissue	395	ABT1	ENSG00000146109.4	6	0.00142816	0.025707	18	0.0447803	Yes	No
Breast-MammaryTissue	395	ZNF322	ENSG00000181315.10	6	0.00997151	0.179487	18	0.184844	No	No
Breast-MammaryTissue	395	RP11-457M11.5	ENSG00000261584.1	6	0.0326457	0.554977	17	0.555428	No	No
Breast-MammaryTissue	395	LINC00240	ENSG00000224843.6	6	0.00226326	0.0362122	16	0.0537837	No	No
Breast-MammaryTissue	395	RP1-86C11.7	ENSG00000272468.1	6	0.00298504	0.0477606	16	0.0640788	No	No
Breast-MammaryTissue	395	HIST1H2BJ	ENSG00000124635.8	6	0.00162614	0.0260182	16	0.0450188	Yes	No
Breast-MammaryTissue	395	HIST1H2AG	ENSG00000196787.3	6	0.0125656	0.20105	16	0.205594	No	No
Breast-MammaryTissue	395	HIST1H4I	ENSG00000276180.1	6	0.00977964	0.156474	16	0.162954	No	No
Breast-MammaryTissue	395	HIST1H2BK	ENSG00000197903.7	6	0.00871179	0.139389	16	0.14696	No	No
Breast-MammaryTissue	395	HIST1H2AH	ENSG00000274997.1	6	0.00113101	0.0180961	16	0.0378531	Yes	No
Breast-MammaryTissue	395	PRSS16	ENSG00000112812.15	6	3.48257e-05	0.000557211	16	0.0161733	Yes	No
Breast-MammaryTissue	395	ZNF391	ENSG00000124613.8	6	0.00400747	0.0641194	16	0.0783041	No	No
Breast-MammaryTissue	395	RP1-153G14.4	ENSG00000271755.1	6	0.00966702	0.145005	15	0.152083	No	No
Breast-MammaryTissue	395	ZNF184	ENSG00000096654.15	6	0.00799066	0.11986	15	0.128775	No	No
Breast-MammaryTissue	395	LINC01012	ENSG00000281706.2	6	0.0449826	0.629757	14	0.629996	No	No
Breast-MammaryTissue	395	HIST1H3H	ENSG00000278828.1	6	0.00334362	0.053498	16	0.0689165	No	No
Breast-MammaryTissue	395	HIST1H2BN	ENSG00000233822.4	6	0.000809641	0.0129543	16	0.0330481	Yes	No
Breast-MammaryTissue	395	ZNF165	ENSG00000197279.3	6	0.00662018	0.112543	17	0.121907	No	No
Breast-MammaryTissue	395	ZSCAN16	ENSG00000196812.4	6	0.00857723	0.145813	17	0.152886	No	No
Breast-MammaryTissue	395	RP1-265C24.8	ENSG00000261839.1	6	0.00144049	0.0244882	17	0.0437697	Yes	No
Breast-MammaryTissue	395	ZKSCAN8	ENSG00000198315.10	6	0.000209721	0.00356525	17	0.0223939	Yes	No
Breast-MammaryTissue	395	ZSCAN9	ENSG00000137185.11	6	0.000636069	0.0108132	17	0.0310974	Yes	No
Breast-MammaryTissue	395	ZKSCAN4	ENSG00000187626.8	6	0.000745376	0.0126714	17	0.0328231	Yes	No
Breast-MammaryTissue	395	NKAPL	ENSG00000189134.3	6	0.0001474	0.00250579	17	0.0206447	Yes	No
Breast-MammaryTissue	395	ZSCAN26	ENSG00000197062.11	6	0.0416516	0.708076	17	0.70823	No	No
Breast-MammaryTissue	395	PGBD1	ENSG00000137338.5	6	0.000229634	0.00390377	17	0.0227865	Yes	No
Breast-MammaryTissue	395	ZSCAN31	ENSG00000235109.7	6	0.0657745	1	18	1	No	No
Breast-MammaryTissue	395	ZKSCAN3	ENSG00000189298.13	6	0.00153142	0.0260342	17	0.045032	Yes	No
Breast-MammaryTissue	395	ZSCAN12	ENSG00000158691.14	6	0.000270851	0.00487531	18	0.0243832	Yes	No
Breast-MammaryTissue	395	ZSCAN23	ENSG00000187987.9	6	0.0181472	0.308503	17	0.310521	No	No
Breast-MammaryTissue	395	ZBED9	ENSG00000232040.2	6	0.00810288	0.145852	18	0.152918	No	No
Breast-MammaryTissue	395	TRIM27	ENSG00000204713.10	6	0.00119139	0.0333589	28	0.0513343	No	No
Breast-MammaryTissue	395	ZNF311	ENSG00000197935.6	6	0.00058315	0.0198271	34	0.0394666	Yes	No
Breast-MammaryTissue	395	MAS1L	ENSG00000204687.4	6	0.00712966	0.285186	40	0.287507	No	No
Breast-MammaryTissue	395	XXbac-BPG13B8.10	ENSG00000229274.1	6	9.39546e-05	0.00375818	40	0.0226184	Yes	No
Breast-MammaryTissue	395	UBD	ENSG00000213886.3	6	0.00304725	0.12189	40	0.1306	No	No
Breast-MammaryTissue	395	OR2H2	ENSG00000204657.3	6	0.012675	0.507002	40	0.507497	No	No
Breast-MammaryTissue	395	GABBR1	ENSG00000204681.10	6	0.000296209	0.0118483	40	0.0320806	Yes	No
Breast-MammaryTissue	395	MOG	ENSG00000204655.11	6	0.00338517	0.135407	40	0.143188	No	No
Breast-MammaryTissue	395	ZFP57	ENSG00000204644.9	6	0.00177366	0.0709463	40	0.0843207	No	No
Breast-MammaryTissue	395	HLA-F	ENSG00000204642.13	6	0.00240822	0.0963287	40	0.107314	No	No
Breast-MammaryTissue	395	HLA-G	ENSG00000204632.11	6	0.00435175	0.178422	41	0.183819	No	No
Breast-MammaryTissue	395	HCP5B	ENSG00000281831.1	6	0.00881562	0.36144	41	0.362777	No	No
Breast-MammaryTissue	395	HLA-A	ENSG00000206503.12	6	0.00630832	0.258641	41	0.261517	No	No
Breast-MammaryTissue	395	HCG9	ENSG00000204625.10	6	0.00971686	0.398391	41	0.399473	No	No
Breast-MammaryTissue	395	ZNRD1	ENSG00000066379.14	6	0.000917392	0.0394479	43	0.0567324	No	No
Breast-MammaryTissue	395	PPP1R11	ENSG00000204619.7	6	2.85171e-05	0.00122623	43	0.0185434	Yes	No
Breast-MammaryTissue	395	RNF39	ENSG00000204618.8	6	0.000432351	0.0185911	43	0.0383244	Yes	No
Breast-MammaryTissue	395	TRIM31	ENSG00000204616.10	6	0.00398594	0.179367	45	0.184731	No	No
Breast-MammaryTissue	395	TRIM26	ENSG00000234127.8	6	0.000952486	0.0457193	48	0.0622816	No	No
Breast-MammaryTissue	395	HCG17	ENSG00000270604.5	6	0.0128209	0.641043	50	0.641216	No	No
Breast-MammaryTissue	395	TRIM39	ENSG00000204599.14	6	0.00163962	0.0950977	58	0.106175	No	No
Breast-MammaryTissue	395	RPP21	ENSG00000241370.5	6	0.0001651	0.00974089	59	0.0299708	Yes	No
Breast-MammaryTissue	395	HLA-E	ENSG00000204592.8	6	0.000490177	0.0328419	67	0.0508342	No	No
Breast-MammaryTissue	395	GNL1	ENSG00000204590.12	6	0.00189479	0.128846	68	0.137026	No	No
Breast-MammaryTissue	395	PRR3	ENSG00000204576.11	6	0.000719192	0.0489051	68	0.0650986	No	No
Breast-MammaryTissue	395	ABCF1	ENSG00000204574.12	6	0.000291884	0.0198481	68	0.0394836	Yes	No
Breast-MammaryTissue	395	PPP1R10	ENSG00000204569.9	6	0.0050715	0.344862	68	0.346382	No	No
Breast-MammaryTissue	395	MRPS18B	ENSG00000204568.11	6	0.00143612	0.0976562	68	0.108455	No	No
Breast-MammaryTissue	395	ATAT1	ENSG00000137343.17	6	0.00115021	0.0782143	68	0.0909331	No	No
Breast-MammaryTissue	395	C6orf136	ENSG00000204564.11	6	1.22642e-06	8.33967e-05	68	0.0123014	Yes	No
Breast-MammaryTissue	395	DHX16	ENSG00000204560.9	6	0.00253298	0.172242	68	0.177889	No	No
Breast-MammaryTissue	395	PPP1R18	ENSG00000146112.11	6	4.35476e-05	0.00296124	68	0.0215584	Yes	No
Breast-MammaryTissue	395	NRM	ENSG00000137404.14	6	0.000360824	0.024536	68	0.0438144	Yes	No
Breast-MammaryTissue	395	MDC1	ENSG00000137337.14	6	0.000446171	0.0298935	67	0.0483593	Yes	No
Breast-MammaryTissue	395	TUBB	ENSG00000196230.12	6	0.00596005	0.399323	67	0.400386	No	No
Breast-MammaryTissue	395	FLOT1	ENSG00000137312.14	6	0.00163228	0.10773	66	0.117438	No	No
Breast-MammaryTissue	395	IER3	ENSG00000137331.11	6	0.000720021	0.0475214	66	0.0639018	No	No
Breast-MammaryTissue	395	HCG20	ENSG00000228022.5	6	0.000565726	0.0367722	65	0.0543126	No	No
Breast-MammaryTissue	395	LINC00243	ENSG00000214894.6	6	0.00197464	0.126377	64	0.134718	No	No
Breast-MammaryTissue	395	DDR1	ENSG00000204580.13	6	0.00110375	0.065121	59	0.0791085	No	No
Breast-MammaryTissue	395	GTF2H4	ENSG00000213780.10	6	0.000208276	0.01208	58	0.0322985	Yes	No
Breast-MammaryTissue	395	VARS2	ENSG00000137411.16	6	0.0013929	0.0807884	58	0.0932657	No	No
Breast-MammaryTissue	395	SFTA2	ENSG00000196260.4	6	0.000742821	0.0430836	58	0.0599068	No	No
Breast-MammaryTissue	395	MUC21	ENSG00000204544.5	6	0.000429155	0.0231744	54	0.0425863	Yes	No
Breast-MammaryTissue	395	HCG22	ENSG00000228789.6	6	0.0033358	0.170126	51	0.175811	No	No
Breast-MammaryTissue	395	C6orf15	ENSG00000204542.2	6	0.00793509	0.396754	50	0.397854	No	No
Breast-MammaryTissue	395	PSORS1C1	ENSG00000204540.10	6	0.000550692	0.0275346	50	0.0463556	Yes	No
Breast-MammaryTissue	395	PSORS1C2	ENSG00000204538.3	6	0.000134931	0.00674657	50	0.0266503	Yes	No
Breast-MammaryTissue	395	CCHCR1	ENSG00000204536.13	6	0.00305493	0.152747	50	0.159341	No	No
Breast-MammaryTissue	395	TCF19	ENSG00000137310.11	6	0.00320151	0.160075	50	0.166328	No	No
Breast-MammaryTissue	395	POU5F1	ENSG00000204531.17	6	0.000279953	0.0139977	50	0.0340513	Yes	No
Breast-MammaryTissue	395	HCG27	ENSG00000206344.7	6	9.35516e-07	4.67758e-05	50	0.0105902	Yes	No
Breast-MammaryTissue	395	HLA-C	ENSG00000204525.16	6	0.00555153	0.277577	50	0.280157	No	No
Breast-MammaryTissue	395	HLA-B	ENSG00000234745.10	6	0.00122142	0.063514	52	0.0777959	No	No
Breast-MammaryTissue	395	XXbac-BPG181B23.7	ENSG00000272221.1	6	0.000667615	0.034716	52	0.0525334	No	No
Breast-MammaryTissue	395	MICA	ENSG00000204520.12	6	0.00256937	0.136177	53	0.143886	No	No
Breast-MammaryTissue	395	MICB	ENSG00000204516.9	6	0.000743355	0.0401412	54	0.057293	No	No
Breast-MammaryTissue	395	MCCD1	ENSG00000204511.2	6	0.000191498	0.0103409	54	0.0306382	Yes	No
Breast-MammaryTissue	395	DDX39B	ENSG00000198563.13	6	0.00171867	0.0945267	55	0.105674	No	No
Breast-MammaryTissue	395	ATP6V1G2	ENSG00000213760.10	6	0.00126371	0.0707677	56	0.0841409	No	No
Breast-MammaryTissue	395	NFKBIL1	ENSG00000204498.10	6	0.0012026	0.0673455	56	0.0810799	No	No
Breast-MammaryTissue	395	LTA	ENSG00000226979.8	6	0.00157826	0.0899606	57	0.10162	No	No
Breast-MammaryTissue	395	TNF	ENSG00000232810.3	6	0.0031199	0.177834	57	0.183244	No	No
Breast-MammaryTissue	395	LTB	ENSG00000227507.2	6	0.0059421	0.3387	57	0.340266	No	No
Breast-MammaryTissue	395	LST1	ENSG00000204482.10	6	0.00246543	0.14053	57	0.147951	No	No
Breast-MammaryTissue	395	NCR3	ENSG00000204475.9	6	0.00189473	0.109894	58	0.119405	No	No
Breast-MammaryTissue	395	AIF1	ENSG00000204472.12	6	9.77271e-05	0.00605908	62	0.0257289	Yes	No
Breast-MammaryTissue	395	PRRC2A	ENSG00000204469.12	6	0.0025933	0.171158	66	0.176829	No	No
Breast-MammaryTissue	395	BAG6	ENSG00000204463.12	6	0.000163662	0.0109653	67	0.0311991	Yes	No
Breast-MammaryTissue	395	APOM	ENSG00000204444.10	6	0.000247149	0.016559	67	0.0364206	Yes	No
Breast-MammaryTissue	395	C6orf47	ENSG00000204439.3	6	0.000483394	0.0328708	68	0.0508559	No	No
Breast-MammaryTissue	395	GPANK1	ENSG00000204438.10	6	0.00234467	0.161782	69	0.167962	No	No
Breast-MammaryTissue	395	CSNK2B	ENSG00000204435.13	6	0.00252333	0.176633	70	0.182159	No	No
Breast-MammaryTissue	395	LY6G5B	ENSG00000240053.8	6	0.00170607	0.119425	70	0.128372	No	No
Breast-MammaryTissue	395	LY6G5C	ENSG00000204428.12	6	0.00241351	0.171359	71	0.177013	No	No
Breast-MammaryTissue	395	ABHD16A	ENSG00000204427.11	6	0.000586742	0.0434189	74	0.0602044	No	No
Breast-MammaryTissue	395	LY6G6C	ENSG00000204421.2	6	0.000192447	0.0146259	76	0.0346531	Yes	No
Breast-MammaryTissue	395	MPIG6B	ENSG00000204420.8	6	0.000413824	0.0318645	77	0.0500065	No	No
Breast-MammaryTissue	395	DDAH2	ENSG00000213722.8	6	0.00128955	0.100585	78	0.111133	No	No
Breast-MammaryTissue	395	CLIC1	ENSG00000213719.8	6	0.000308717	0.0240799	78	0.0434098	Yes	No
Breast-MammaryTissue	395	MSH5	ENSG00000204410.14	6	0.000856582	0.0685265	80	0.0821055	No	No
Breast-MammaryTissue	395	SAPCD1	ENSG00000228727.8	6	0.000926545	0.073197	79	0.0864226	No	No
Breast-MammaryTissue	395	VWA7	ENSG00000204396.10	6	1.46766e-05	0.00117413	80	0.0182598	Yes	No
Breast-MammaryTissue	395	VARS	ENSG00000204394.12	6	0.000139962	0.011337	81	0.0315571	Yes	No
Breast-MammaryTissue	395	LSM2	ENSG00000204392.10	6	0.00646121	0.523358	81	0.52384	No	No
Breast-MammaryTissue	395	HSPA1L	ENSG00000204390.9	6	0.000145427	0.0117796	81	0.0320298	Yes	No
Breast-MammaryTissue	395	HSPA1A	ENSG00000204389.9	6	0.00029763	0.0238104	80	0.0431641	Yes	No
Breast-MammaryTissue	395	HSPA1B	ENSG00000204388.6	6	0.000402086	0.0321669	80	0.0502167	No	No
Breast-MammaryTissue	395	C6orf48	ENSG00000204387.12	6	0.00352103	0.281682	80	0.284145	No	No
Breast-MammaryTissue	395	NEU1	ENSG00000204386.10	6	2.70004e-05	0.00216003	80	0.0200683	Yes	No
Breast-MammaryTissue	395	SLC44A4	ENSG00000204385.10	6	0.000417103	0.0337853	81	0.0517202	No	No
Breast-MammaryTissue	395	EHMT2	ENSG00000204371.11	6	0.000771949	0.0625279	81	0.0769341	No	No
Breast-MammaryTissue	395	C2	ENSG00000166278.14	6	2.80108e-05	0.00226887	81	0.0202797	Yes	No
Breast-MammaryTissue	395	ZBTB12	ENSG00000204366.3	6	0.00244081	0.197706	81	0.202398	No	No
Breast-MammaryTissue	395	CFB	ENSG00000243649.8	6	0.000481375	0.03851	80	0.055877	No	No
Breast-MammaryTissue	395	NELFE	ENSG00000204356.13	6	0.000236966	0.0189573	80	0.0387415	Yes	No
Breast-MammaryTissue	395	SKIV2L	ENSG00000204351.11	6	0.00254536	0.203629	80	0.208035	No	No
Breast-MammaryTissue	395	DXO	ENSG00000204348.9	6	0.000812266	0.0649813	80	0.0790012	No	No
Breast-MammaryTissue	395	STK19	ENSG00000204344.14	6	0.000518417	0.0414734	80	0.0584426	No	No
Breast-MammaryTissue	395	C4A	ENSG00000244731.7	6	1.30241e-06	0.000105495	81	0.0123014	Yes	No
Breast-MammaryTissue	395	C4B	ENSG00000224389.8	6	0.000396226	0.0320943	81	0.0501576	No	No
Breast-MammaryTissue	395	CYP21A2	ENSG00000231852.6	6	0.000195618	0.0156495	80	0.0354828	Yes	No
Breast-MammaryTissue	395	TNXB	ENSG00000168477.17	6	0.00165038	0.138632	84	0.146211	No	No
Breast-MammaryTissue	395	ATF6B	ENSG00000213676.10	6	0.00283817	0.23273	82	0.236236	No	No
Breast-MammaryTissue	395	FKBPL	ENSG00000204315.3	6	0.000164257	0.0134691	82	0.0335661	Yes	No
Breast-MammaryTissue	395	PRRT1	ENSG00000204314.10	6	0.000129702	0.0106356	82	0.0309672	Yes	No
Breast-MammaryTissue	395	PPT2	ENSG00000221988.12	6	0.000104477	0.00856714	82	0.0288215	Yes	No
Breast-MammaryTissue	395	EGFL8	ENSG00000241404.6	6	0.000144504	0.0118493	82	0.0320806	Yes	No
Breast-MammaryTissue	395	AGPAT1	ENSG00000204310.12	6	0.00409652	0.335915	82	0.337524	No	No
Breast-MammaryTissue	395	RNF5	ENSG00000204308.7	6	8.80774e-05	0.00722235	82	0.0273072	Yes	No
Breast-MammaryTissue	395	AGER	ENSG00000204305.13	6	0.000678405	0.0556292	82	0.0707305	No	No
Breast-MammaryTissue	395	PBX2	ENSG00000204304.11	6	0.00109479	0.0897724	82	0.101426	No	No
Breast-MammaryTissue	395	GPSM3	ENSG00000213654.9	6	0.00051303	0.0420685	82	0.0589706	No	No
Breast-MammaryTissue	395	NOTCH4	ENSG00000204301.6	6	0.00049668	0.0407278	82	0.0578023	No	No
Breast-MammaryTissue	395	BTNL2	ENSG00000204290.10	6	0.000771985	0.049407	64	0.0655117	No	No
Breast-MammaryTissue	395	HLA-DRA	ENSG00000204287.13	6	0.0024342	0.15092	62	0.157552	No	No
Breast-MammaryTissue	395	HLA-DRB5	ENSG00000198502.5	6	0.00261643	0.156986	60	0.163459	No	No
Breast-MammaryTissue	395	HLA-DRB1	ENSG00000196126.11	6	0.00269849	0.161909	60	0.168073	No	No
Breast-MammaryTissue	395	HLA-DQA1	ENSG00000196735.11	6	0.00338471	0.206467	61	0.210807	No	No
Breast-MammaryTissue	395	HLA-DQB1	ENSG00000179344.16	6	0.00210981	0.126588	60	0.134905	No	No
Breast-MammaryTissue	395	HLA-DQA2	ENSG00000237541.3	6	0.00211438	0.128977	61	0.137142	No	No
Breast-MammaryTissue	395	HLA-DQB2	ENSG00000232629.8	6	0.000150244	0.00916485	61	0.0294453	Yes	No
Breast-MammaryTissue	395	HLA-DOB	ENSG00000241106.6	6	3.50776e-05	0.00217481	62	0.0200683	Yes	No
Breast-MammaryTissue	395	TAP2	ENSG00000204267.13	6	0.00702286	0.435417	62	0.436268	No	No
Breast-MammaryTissue	395	PSMB8	ENSG00000204264.8	6	0.0023717	0.147046	62	0.153986	No	No
Breast-MammaryTissue	395	PSMB8-AS1	ENSG00000204261.8	6	0.00070008	0.043405	62	0.0601995	No	No
Breast-MammaryTissue	395	TAP1	ENSG00000168394.10	6	0.00219428	0.136045	62	0.143763	No	No
Breast-MammaryTissue	395	PSMB9	ENSG00000240065.7	6	0.000246782	0.0153005	62	0.0352295	Yes	No
Breast-MammaryTissue	395	HLA-DMB	ENSG00000242574.8	6	0.00172104	0.108425	63	0.118071	No	No
Breast-MammaryTissue	395	HLA-DMA	ENSG00000204257.14	6	0.00012766	0.00804256	63	0.0282581	Yes	No
Breast-MammaryTissue	395	BRD2	ENSG00000204256.12	6	0.000394486	0.0248526	63	0.0440499	Yes	No
Breast-MammaryTissue	395	HLA-DOA	ENSG00000204252.13	6	0.00146212	0.0921135	63	0.103419	No	No
Breast-MammaryTissue	395	HLA-DPA1	ENSG00000231389.7	6	0.00165969	0.10622	64	0.116094	No	No
Breast-MammaryTissue	395	HLA-DPB1	ENSG00000223865.10	6	0.0028997	0.185581	64	0.190715	No	No
Breast-MammaryTissue	395	COL11A2	ENSG00000204248.10	6	0.000185902	0.0118978	64	0.032115	Yes	No
Breast-MammaryTissue	395	RXRB	ENSG00000204231.10	6	0.00058507	0.0374445	64	0.0549201	No	No
Breast-MammaryTissue	395	SLC39A7	ENSG00000112473.17	6	0.000633643	0.0405531	64	0.0576342	No	No
Breast-MammaryTissue	395	HSD17B8	ENSG00000204228.3	6	9.57975e-05	0.00613104	64	0.0257873	Yes	No
Breast-MammaryTissue	395	RING1	ENSG00000204227.4	6	0.00338588	0.216696	64	0.220713	No	No
Breast-MammaryTissue	395	XXbac-BPG157A10.21	ENSG00000272217.1	6	0.0015507	0.0976939	63	0.108477	No	No
Breast-MammaryTissue	395	VPS52	ENSG00000223501.8	6	0.000224474	0.0141418	63	0.0342372	Yes	No
Breast-MammaryTissue	395	RPS18	ENSG00000231500.6	6	0.000129628	0.00803696	62	0.0282579	Yes	No
Breast-MammaryTissue	395	B3GALT4	ENSG00000235863.3	6	6.13396e-05	0.00380305	62	0.0226491	Yes	No
Breast-MammaryTissue	395	WDR46	ENSG00000227057.9	6	0.000564364	0.0349905	62	0.0527286	No	No
Breast-MammaryTissue	395	PFDN6	ENSG00000204220.11	6	0.000157637	0.00977347	62	0.0300034	Yes	No
Breast-MammaryTissue	395	RGL2	ENSG00000237441.9	6	0.0046859	0.290525	62	0.292746	No	No
Breast-MammaryTissue	395	TAPBP	ENSG00000231925.11	6	0.000671202	0.0416145	62	0.0585765	No	No
Breast-MammaryTissue	395	ZBTB22	ENSG00000236104.2	6	0.00245374	0.152132	62	0.158727	No	No
Breast-MammaryTissue	395	DAXX	ENSG00000204209.11	6	0.000736643	0.0456719	62	0.06224	No	No
Breast-MammaryTissue	395	KIFC1	ENSG00000237649.7	6	0.00109258	0.065555	60	0.0794788	No	No
Breast-MammaryTissue	395	PHF1	ENSG00000112511.17	6	0.000287511	0.0169632	59	0.0368487	Yes	No
Breast-MammaryTissue	395	CUTA	ENSG00000112514.15	6	0.00173277	0.100501	58	0.111052	No	No
Breast-MammaryTissue	395	SYNGAP1	ENSG00000197283.14	6	0.00113447	0.0669334	59	0.0806988	No	No
Breast-MammaryTissue	395	BAK1	ENSG00000030110.12	6	0.00176522	0.0917914	52	0.103172	No	No
Breast-MammaryTissue	395	ITPR3	ENSG00000096433.10	6	0.00248718	0.116898	47	0.125966	No	No
Breast-MammaryTissue	395	UQCC2	ENSG00000137288.9	6	0.00285491	0.105632	37	0.115608	No	No
Breast-MammaryTissue	395	IP6K3	ENSG00000161896.11	6	0.000145977	0.00496322	34	0.0245003	Yes	No
Breast-MammaryTissue	395	LEMD2	ENSG00000161904.11	6	0.000575398	0.017262	30	0.0370573	Yes	No
Breast-MammaryTissue	395	LINC01016	ENSG00000249346.6	6	0.00144117	0.0403526	28	0.057451	No	No
Breast-MammaryTissue	395	GRM4	ENSG00000124493.13	6	0.00351377	0.0948718	27	0.105962	No	No
Breast-MammaryTissue	395	HMGA1	ENSG00000137309.19	6	0.00117166	0.0222615	19	0.0417544	Yes	No
Breast-MammaryTissue	395	C6orf1	ENSG00000186577.12	6	0.00283558	0.0538761	19	0.0692091	No	No
Breast-MammaryTissue	395	NUDT3	ENSG00000272325.1	6	0.000758433	0.0151687	20	0.0351527	Yes	No
Breast-MammaryTissue	395	RPS10	ENSG00000124614.13	6	0.000488827	0.00928772	19	0.0295492	Yes	No
Breast-MammaryTissue	395	PACSIN1	ENSG00000124507.10	6	0.000325173	0.00617828	19	0.0258621	Yes	No
Breast-MammaryTissue	395	SPDEF	ENSG00000124664.10	6	0.00110347	0.0209659	19	0.0403999	Yes	No
Breast-MammaryTissue	395	C6orf106	ENSG00000196821.9	6	0.000733577	0.0132044	18	0.0333098	Yes	No
Breast-MammaryTissue	395	SNRPC	ENSG00000124562.9	6	0.00379739	0.0645556	17	0.0786697	No	No
Breast-MammaryTissue	395	UHRF1BP1	ENSG00000065060.16	6	0.00452432	0.0769134	17	0.0897315	No	No
Breast-MammaryTissue	395	TAF11	ENSG00000064995.16	6	0.0286244	0.429366	15	0.430252	No	No
Breast-MammaryTissue	395	ANKS1A	ENSG00000064999.13	6	0.00208477	0.0354411	17	0.0531429	No	No
Breast-MammaryTissue	395	TCP11	ENSG00000124678.17	6	0.000835096	0.0125264	15	0.032671	Yes	No
Breast-MammaryTissue	395	SCUBE3	ENSG00000146197.8	6	0.00126938	0.0177713	14	0.0375507	Yes	No
Breast-MammaryTissue	395	RP3-329A5.8	ENSG00000272374.1	6	0.00924168	0.129384	14	0.137503	No	No
Breast-MammaryTissue	395	ZNF76	ENSG00000065029.14	6	0.0142792	0.199909	14	0.204506	No	No
Breast-MammaryTissue	395	DEF6	ENSG00000023892.10	6	0.00174356	0.0244098	14	0.0436803	Yes	No
Breast-MammaryTissue	395	PPARD	ENSG00000112033.13	6	0.00164871	0.0247306	15	0.0439385	Yes	No
Breast-MammaryTissue	395	FANCE	ENSG00000112039.3	6	0.00148557	0.0207979	14	0.0402506	Yes	No
Breast-MammaryTissue	395	RPL10A	ENSG00000198755.10	6	0.00203107	0.028435	14	0.0471956	Yes	No
Breast-MammaryTissue	395	TEAD3	ENSG00000007866.19	6	0.000980433	0.0137261	14	0.0337885	Yes	No
Breast-MammaryTissue	395	TULP1	ENSG00000112041.12	6	0.0028258	0.0395612	14	0.0568307	No	No
Breast-MammaryTissue	395	RP3-340B19.3	ENSG00000228559.1	6	0.00242643	0.03397	14	0.0518983	No	No
Breast-MammaryTissue	395	FKBP5	ENSG00000096060.14	6	0.000119509	0.00191215	16	0.0197274	Yes	No
Breast-MammaryTissue	395	ARMC12	ENSG00000157343.8	6	0.000307618	0.00461427	15	0.0240638	Yes	No
Breast-MammaryTissue	395	CLPSL2	ENSG00000196748.9	6	0.000208108	0.00312163	15	0.0217418	Yes	No
Breast-MammaryTissue	395	CLPSL1	ENSG00000204140.9	6	0.00422976	0.0634464	15	0.0777444	No	No
Breast-MammaryTissue	395	CLPS	ENSG00000137392.9	6	0.00884915	0.132737	15	0.140646	No	No
Breast-MammaryTissue	395	LHFPL5	ENSG00000197753.8	6	0.000753983	0.0113097	15	0.0315489	Yes	No
Breast-MammaryTissue	395	SRPK1	ENSG00000096063.15	6	0.00249671	0.0399473	16	0.0571435	No	No
Breast-MammaryTissue	395	SLC26A8	ENSG00000112053.13	6	3.33275e-06	5.33241e-05	16	0.0111308	Yes	No
Breast-MammaryTissue	395	MAPK14	ENSG00000112062.10	6	0.00745412	0.12672	17	0.13503	No	No
Breast-MammaryTissue	395	MAPK13	ENSG00000156711.16	6	6.05957e-05	0.000969531	16	0.0173055	Yes	No
Breast-MammaryTissue	395	BRPF3	ENSG00000096070.19	6	0.0009064	0.0145024	16	0.0345503	Yes	No
Breast-MammaryTissue	395	PNPLA1	ENSG00000180316.12	6	0.00402101	0.0683573	17	0.0819453	No	No
Breast-MammaryTissue	395	ETV7	ENSG00000010030.13	6	0.0014948	0.0254116	17	0.0445319	Yes	No
Breast-MammaryTissue	395	PXT1	ENSG00000179165.10	6	0.00281562	0.0478656	17	0.0641731	No	No
Breast-MammaryTissue	395	KCTD20	ENSG00000112078.13	6	0.00396263	0.0673647	17	0.0810959	No	No
Breast-MammaryTissue	395	STK38	ENSG00000112079.8	6	0.00101093	0.0171858	17	0.0370402	Yes	No
Breast-MammaryTissue	395	SRSF3	ENSG00000112081.16	6	0.00264473	0.0449604	17	0.0616161	No	No
Breast-MammaryTissue	395	CDKN1A	ENSG00000124762.13	6	0.000104151	0.00187472	18	0.0196094	Yes	No
Breast-MammaryTissue	395	RAB44	ENSG00000255587.7	6	0.00158517	0.0301183	19	0.0485314	Yes	No
Breast-MammaryTissue	395	CPNE5	ENSG00000124772.11	6	0.00339144	0.0644374	19	0.0785618	No	No
Breast-MammaryTissue	395	PPIL1	ENSG00000137168.7	6	0.00137808	0.0261835	19	0.0451492	Yes	No
Breast-MammaryTissue	395	C6orf89	ENSG00000198663.16	6	0.00774095	0.147078	19	0.154011	No	No
Breast-MammaryTissue	395	PI16	ENSG00000164530.13	6	0.00190927	0.0362762	19	0.0538267	No	No
Breast-MammaryTissue	395	MTCH1	ENSG00000137409.19	6	0.000855496	0.0162544	19	0.0361192	Yes	No
Breast-MammaryTissue	395	FGD2	ENSG00000146192.14	6	0.00044812	0.00851428	19	0.0287996	Yes	No
Breast-MammaryTissue	395	PIM1	ENSG00000137193.13	6	0.000913363	0.0173539	19	0.0371596	Yes	No
Breast-MammaryTissue	395	TMEM217	ENSG00000172738.11	6	0.000820548	0.016411	20	0.0362604	Yes	No
Breast-MammaryTissue	395	TBC1D22B	ENSG00000065491.8	6	0.0112471	0.224942	20	0.228671	No	No
Breast-MammaryTissue	395	RNF8	ENSG00000112130.16	6	0.000963571	0.0192714	20	0.0390206	Yes	No
Breast-MammaryTissue	395	CMTR1	ENSG00000137200.12	6	0.000173088	0.00346175	20	0.0222577	Yes	No
Breast-MammaryTissue	395	CCDC167	ENSG00000198937.8	6	0.000180961	0.00343825	19	0.0221908	Yes	No
Breast-MammaryTissue	395	MDGA1	ENSG00000112139.14	6	0.000108114	0.00216228	20	0.0200683	Yes	No
Breast-MammaryTissue	395	ZFAND3	ENSG00000156639.11	6	0.00229328	0.0527456	23	0.068252	No	No
Breast-MammaryTissue	395	BTBD9	ENSG00000183826.16	6	3.7534e-05	0.000900817	24	0.0171915	Yes	No
Breast-MammaryTissue	395	GLO1	ENSG00000124767.6	6	0.00444047	0.0888095	20	0.100536	No	No
Breast-MammaryTissue	395	GLP1R	ENSG00000112164.5	6	0.00115023	0.0230046	20	0.042424	Yes	No
Breast-MammaryTissue	395	SAYSD1	ENSG00000112167.9	6	0.00181204	0.0344287	19	0.0522945	No	No
Breast-MammaryTissue	395	KCNK5	ENSG00000164626.8	6	0.00121769	0.0231361	19	0.0425561	Yes	No
Breast-MammaryTissue	395	KCNK17	ENSG00000124780.13	6	0.00539607	0.102525	19	0.112952	No	No
Breast-MammaryTissue	395	KIF6	ENSG00000164627.17	6	0.000197145	0.00473149	24	0.024221	Yes	No
Breast-MammaryTissue	395	DAAM2	ENSG00000146122.16	6	0.000136904	0.00301189	22	0.0216009	Yes	No
Breast-MammaryTissue	395	MOCS1	ENSG00000124615.17	6	0.000830984	0.0166197	20	0.0364846	Yes	No
Breast-MammaryTissue	395	LRFN2	ENSG00000156564.8	6	0.000200206	0.00400411	20	0.0230079	Yes	No
Breast-MammaryTissue	395	UNC5CL	ENSG00000124602.9	6	0.00355294	0.0675059	19	0.0812306	No	No
Breast-MammaryTissue	395	OARD1	ENSG00000124596.16	6	0.00795939	0.159188	20	0.165525	No	No
Breast-MammaryTissue	395	TSPO2	ENSG00000112212.11	6	0.000458359	0.00870883	19	0.0289866	Yes	No
Breast-MammaryTissue	395	APOBEC2	ENSG00000124701.5	6	0.000285922	0.00543251	19	0.0250051	Yes	No
Breast-MammaryTissue	395	NFYA	ENSG00000001167.14	6	0.00207127	0.0414254	20	0.0583966	No	No
Breast-MammaryTissue	395	TREML1	ENSG00000161911.11	6	0.00379003	0.0758006	20	0.0886855	No	No
Breast-MammaryTissue	395	TREM2	ENSG00000095970.16	6	0.00752389	0.150478	20	0.157122	No	No
Breast-MammaryTissue	395	TREML2	ENSG00000112195.8	6	0.000109067	0.00218135	20	0.0200683	Yes	No
Breast-MammaryTissue	395	TREM1	ENSG00000124731.12	6	1.4628e-05	0.00029256	20	0.0147578	Yes	No
Breast-MammaryTissue	395	FOXP4	ENSG00000137166.14	6	0.00473587	0.0899815	19	0.101637	No	No
Breast-MammaryTissue	395	MDFI	ENSG00000112559.13	6	0.00550388	0.0990698	18	0.109789	No	No
Breast-MammaryTissue	395	TFEB	ENSG00000112561.17	6	0.000665979	0.0119876	18	0.0322023	Yes	No
Breast-MammaryTissue	395	PGC	ENSG00000096088.16	6	0.000253808	0.00456854	18	0.0240134	Yes	No
Breast-MammaryTissue	395	FRS3	ENSG00000137218.10	6	0.000315819	0.00568475	18	0.0253174	Yes	No
Breast-MammaryTissue	395	PRICKLE4	ENSG00000278224.5	6	0.00444877	0.0800778	18	0.0925903	No	No
Breast-MammaryTissue	395	RP11-298J23.10	ENSG00000124593.15	6	0.000405264	0.00729475	18	0.0274132	Yes	No
Breast-MammaryTissue	395	TOMM6	ENSG00000214736.7	6	9.842e-05	0.00177156	18	0.0194054	Yes	No
Breast-MammaryTissue	395	USP49	ENSG00000164663.14	6	0.00175046	0.0315083	18	0.0497283	Yes	No
Breast-MammaryTissue	395	MED20	ENSG00000124641.15	6	0.003592	0.061064	17	0.0756284	No	No
Breast-MammaryTissue	395	BYSL	ENSG00000112578.9	6	0.000324907	0.00552342	17	0.0251204	Yes	No
Breast-MammaryTissue	395	CCND3	ENSG00000112576.12	6	3.98643e-05	0.000717557	18	0.0164691	Yes	No
Breast-MammaryTissue	395	TAF8	ENSG00000137413.15	6	0.000356124	0.00605411	17	0.0257289	Yes	No
Breast-MammaryTissue	395	RP11-7K24.3	ENSG00000261068.2	6	0.00281877	0.047919	17	0.0642167	No	No
Breast-MammaryTissue	395	C6orf132	ENSG00000188112.8	6	9.864e-06	0.000167688	17	0.0136365	Yes	No
Breast-MammaryTissue	395	GUCA1B	ENSG00000112599.8	6	0.00172741	0.029366	17	0.0479495	Yes	No
Breast-MammaryTissue	395	MRPS10	ENSG00000048544.5	6	0.000174508	0.00296664	17	0.0215584	Yes	No
Breast-MammaryTissue	395	TRERF1	ENSG00000124496.12	6	0.000804224	0.014476	18	0.0345255	Yes	No
Breast-MammaryTissue	395	UBR2	ENSG00000024048.10	6	0.00243869	0.0365803	15	0.054104	No	No
Breast-MammaryTissue	395	PRPH2	ENSG00000112619.7	6	0.00214945	0.0300923	14	0.0485241	Yes	No
Breast-MammaryTissue	395	TBCC	ENSG00000124659.6	6	0.00146417	0.0204983	14	0.0400149	Yes	No
Breast-MammaryTissue	395	GLTSCR1L	ENSG00000112624.12	6	0.000718602	0.010779	15	0.0310857	Yes	No
Breast-MammaryTissue	395	RPL7L1	ENSG00000146223.14	6	0.00142342	0.0199279	14	0.0395434	Yes	No
Breast-MammaryTissue	395	C6orf226	ENSG00000221821.3	6	0.000528184	0.00739458	14	0.027532	Yes	No
Breast-MammaryTissue	395	CNPY3	ENSG00000137161.16	6	0.00416129	0.0624193	15	0.0768409	No	No
Breast-MammaryTissue	395	GNMT	ENSG00000124713.5	6	7.54874e-05	0.00113231	15	0.0180871	Yes	No
Breast-MammaryTissue	395	PEX6	ENSG00000124587.13	6	0.00538803	0.0808204	15	0.0932842	No	No
Breast-MammaryTissue	395	PPP2R5D	ENSG00000112640.14	6	0.00213462	0.0320194	15	0.050096	No	No
Breast-MammaryTissue	395	MEA1	ENSG00000124733.3	6	0.00160383	0.0240574	15	0.0434021	Yes	No
Breast-MammaryTissue	395	KLHDC3	ENSG00000124702.17	6	0.00145556	0.0218334	15	0.041334	Yes	No
Breast-MammaryTissue	395	RRP36	ENSG00000124541.6	6	0.00185674	0.0278511	15	0.0466291	Yes	No
Breast-MammaryTissue	395	CUL7	ENSG00000044090.8	6	0.00312796	0.0469194	15	0.0633738	No	No
Breast-MammaryTissue	395	KLC4	ENSG00000137171.14	6	0.000548698	0.00823047	15	0.028497	Yes	No
Breast-MammaryTissue	395	MRPL2	ENSG00000112651.11	6	0.000318583	0.00477874	15	0.0242751	Yes	No
Breast-MammaryTissue	395	PTK7	ENSG00000112655.15	6	0.000821574	0.0123236	15	0.0325039	Yes	No
Breast-MammaryTissue	395	SRF	ENSG00000112658.7	6	0.00457777	0.0640888	14	0.0782874	No	No
Breast-MammaryTissue	395	CUL9	ENSG00000112659.13	6	0.00332838	0.0499256	15	0.0659231	No	No
Breast-MammaryTissue	395	DNPH1	ENSG00000112667.12	6	0.00338728	0.047422	14	0.0638212	No	No
Breast-MammaryTissue	395	CRIP3	ENSG00000146215.13	6	0.00278299	0.0389618	14	0.056333	No	No
Breast-MammaryTissue	395	ZNF318	ENSG00000171467.15	6	0.00181587	0.0272381	15	0.0461231	Yes	No
Breast-MammaryTissue	395	ABCC10	ENSG00000124574.14	6	7.27361e-05	0.00101831	14	0.0175853	Yes	No
Breast-MammaryTissue	395	DLK2	ENSG00000171462.14	6	0.000451238	0.00631733	14	0.0260362	Yes	No
Breast-MammaryTissue	395	TJAP1	ENSG00000137221.14	6	0.00262264	0.0393397	15	0.0566599	No	No
Breast-MammaryTissue	395	LRRC73	ENSG00000204052.4	6	0.00026189	0.00366645	14	0.0224858	Yes	No
Breast-MammaryTissue	395	YIPF3	ENSG00000137207.11	6	0.000166599	0.00233239	14	0.0203288	Yes	No
Breast-MammaryTissue	395	POLR1C	ENSG00000171453.17	6	0.00012862	0.0019293	15	0.0197531	Yes	No
Breast-MammaryTissue	395	XPO5	ENSG00000124571.17	6	0.000468948	0.00703422	15	0.0270806	Yes	No
Breast-MammaryTissue	395	POLH	ENSG00000170734.11	6	0.00176264	0.0264396	15	0.0453348	Yes	No
Breast-MammaryTissue	395	GTPBP2	ENSG00000172432.18	6	0.0016337	0.0245055	15	0.0437835	Yes	No
Breast-MammaryTissue	395	MAD2L1BP	ENSG00000124688.13	6	0.00170642	0.0255963	15	0.0446816	Yes	No
Breast-MammaryTissue	395	RSPH9	ENSG00000172426.15	6	7.66768e-05	0.00115015	15	0.0180871	Yes	No
Breast-MammaryTissue	395	MRPS18A	ENSG00000096080.11	6	7.28878e-05	0.00109332	15	0.0179456	Yes	No
Breast-MammaryTissue	395	RP1-261G23.5	ENSG00000236961.1	6	0.00126237	0.0189356	15	0.0387272	Yes	No
Breast-MammaryTissue	395	VEGFA	ENSG00000112715.21	6	0.000215534	0.00323302	15	0.0219352	Yes	No
Breast-MammaryTissue	395	MRPL14	ENSG00000180992.6	6	0.000575621	0.00920994	16	0.0294904	Yes	No
Breast-MammaryTissue	395	TMEM63B	ENSG00000137216.18	6	0.000162329	0.00259727	16	0.0208208	Yes	No
Breast-MammaryTissue	395	CAPN11	ENSG00000137225.12	6	0.0012495	0.019992	16	0.0395936	Yes	No
Breast-MammaryTissue	395	RP1-302G2.5	ENSG00000262179.2	6	0.00509076	0.0814521	16	0.0938463	No	No
Breast-MammaryTissue	395	SLC29A1	ENSG00000112759.16	6	0.0044926	0.0718815	16	0.0852018	No	No
Breast-MammaryTissue	395	HSP90AB1	ENSG00000096384.19	6	0.00268934	0.0430294	16	0.0598675	No	No
Breast-MammaryTissue	395	SLC35B2	ENSG00000157593.18	6	0.00136506	0.021841	16	0.0413354	Yes	No
Breast-MammaryTissue	395	NFKBIE	ENSG00000146232.15	6	0.000858921	0.0137427	16	0.0338079	Yes	No
Breast-MammaryTissue	395	TMEM151B	ENSG00000178233.17	6	0.0027026	0.0432416	16	0.0600404	No	No
Breast-MammaryTissue	395	TCTE1	ENSG00000146221.9	6	0.0017277	0.0276431	16	0.0464534	Yes	No
Breast-MammaryTissue	395	AARS2	ENSG00000124608.4	6	6.49046e-05	0.00103847	16	0.0176408	Yes	No
Breast-MammaryTissue	395	CDC5L	ENSG00000096401.7	6	0.00141423	0.0240418	17	0.0433861	Yes	No
Breast-MammaryTissue	395	SUPT3H	ENSG00000196284.15	6	0.00157619	0.0346761	22	0.0525055	No	No
Breast-MammaryTissue	395	RUNX2	ENSG00000124813.20	6	2.02415e-05	0.000384589	19	0.0154437	Yes	No
Breast-MammaryTissue	395	CLIC5	ENSG00000112782.15	6	0.00092061	0.0156504	17	0.0354828	Yes	No
Breast-MammaryTissue	395	ENPP4	ENSG00000001561.6	6	0.00122165	0.0207681	17	0.0402236	Yes	No
Breast-MammaryTissue	395	ENPP5	ENSG00000112796.9	6	0.0065355	0.111103	17	0.120544	No	No
Breast-MammaryTissue	395	RCAN2	ENSG00000172348.14	6	0.013197	0.250742	19	0.253781	No	No
Breast-MammaryTissue	395	CYP39A1	ENSG00000146233.7	6	0.00893457	0.160822	18	0.167057	No	No
Breast-MammaryTissue	395	SLC25A27	ENSG00000153291.15	6	6.97776e-05	0.00118622	17	0.0183551	Yes	No
Breast-MammaryTissue	395	TDRD6	ENSG00000180113.15	6	8.39167e-05	0.0015105	18	0.0189277	Yes	No
Breast-MammaryTissue	395	PLA2G7	ENSG00000146070.16	6	0.0017931	0.0322757	18	0.050326	No	No
Breast-MammaryTissue	395	ADGRF5	ENSG00000069122.18	6	0.00171847	0.0326508	19	0.050731	No	No
Breast-MammaryTissue	395	ADGRF1	ENSG00000153292.15	6	0.000598455	0.0107722	18	0.0310857	Yes	No
Breast-MammaryTissue	395	TNFRSF21	ENSG00000146072.6	6	0.00448939	0.080809	18	0.09328	No	No
Breast-MammaryTissue	395	RP11-385F7.1	ENSG00000270761.1	6	0.00217823	0.0392082	18	0.0565588	No	No
Breast-MammaryTissue	395	CD2AP	ENSG00000198087.7	6	0.0116784	0.233569	20	0.237036	No	No
Breast-MammaryTissue	395	ADGRF4	ENSG00000153294.11	6	0.00378568	0.0757136	20	0.0885893	No	No
Breast-MammaryTissue	395	PTCHD4	ENSG00000244694.7	6	0.0111191	0.24462	22	0.247852	No	No
Breast-MammaryTissue	395	MUT	ENSG00000146085.7	6	6.62192e-05	0.00125817	19	0.0185434	Yes	No
Breast-MammaryTissue	395	CENPQ	ENSG00000031691.6	6	0.0132815	0.252348	19	0.255364	No	No
Breast-MammaryTissue	395	C6orf141	ENSG00000197261.11	6	0.0147093	0.264767	18	0.267521	No	No
Breast-MammaryTissue	395	RHAG	ENSG00000112077.15	6	0.000753945	0.014325	19	0.0344225	Yes	No
Breast-MammaryTissue	395	CRISP2	ENSG00000124490.13	6	0.000686707	0.0123607	18	0.0325553	Yes	No
Breast-MammaryTissue	395	CRISP3	ENSG00000096006.11	6	0.00264362	0.0475851	18	0.0639481	No	No
Breast-MammaryTissue	395	TFAP2B	ENSG00000008196.12	6	0.00299498	0.0569046	19	0.0719227	No	No
Breast-MammaryTissue	395	MCM3	ENSG00000112118.18	6	0.00825086	0.173268	21	0.178859	No	No
Breast-MammaryTissue	395	PAQR8	ENSG00000170915.8	6	0.00357123	0.0749958	21	0.0880172	No	No
Breast-MammaryTissue	395	EFHC1	ENSG00000096093.15	6	0.00122658	0.0269847	22	0.0458918	Yes	No
Breast-MammaryTissue	395	TRAM2	ENSG00000065308.4	6	0.0042894	0.0900773	21	0.101702	No	No
Breast-MammaryTissue	395	TRAM2-AS1	ENSG00000225791.6	6	6.11029e-05	0.00128316	21	0.0185434	Yes	No
Breast-MammaryTissue	395	TMEM14A	ENSG00000096092.5	6	0.00173251	0.0363827	21	0.0539327	No	No
Breast-MammaryTissue	395	GSTA1	ENSG00000243955.5	6	7.15577e-05	0.00150271	21	0.0189277	Yes	No
Breast-MammaryTissue	395	GSTA4	ENSG00000170899.10	6	0.000364432	0.00728864	20	0.0274132	Yes	No
Breast-MammaryTissue	395	ICK	ENSG00000112144.15	6	0.000103878	0.00218144	21	0.0200683	Yes	No
Breast-MammaryTissue	395	FBXO9	ENSG00000112146.16	6	0.000737318	0.0154837	21	0.0353781	Yes	No
Breast-MammaryTissue	395	GCM1	ENSG00000137270.10	6	0.000131217	0.00262433	20	0.0208662	Yes	No
Breast-MammaryTissue	395	ELOVL5	ENSG00000012660.13	6	0.000681335	0.0136267	20	0.0336962	Yes	No
Breast-MammaryTissue	395	RP3-483K16.4	ENSG00000271367.1	6	0.000198224	0.00396449	20	0.0229503	Yes	No
Breast-MammaryTissue	395	GCLC	ENSG00000001084.10	6	0.00329913	0.0659825	20	0.0798067	No	No
Breast-MammaryTissue	395	KLHL31	ENSG00000124743.5	6	0.000610285	0.0122057	20	0.0324104	Yes	No
Breast-MammaryTissue	395	RP11-79N23.1	ENSG00000227885.1	6	0.0040383	0.080766	20	0.0932479	No	No
Breast-MammaryTissue	395	LRRC1	ENSG00000137269.14	6	0.00434397	0.0912234	21	0.102717	No	No
Breast-MammaryTissue	395	MLIP	ENSG00000146147.14	6	6.1514e-05	0.00147633	24	0.0189277	Yes	No
Breast-MammaryTissue	395	RP11-411K7.1	ENSG00000236740.6	6	0.00931068	0.186214	20	0.191302	No	No
Breast-MammaryTissue	395	FAM83B	ENSG00000168143.8	6	0.00286627	0.0659243	23	0.0797684	No	No
Breast-MammaryTissue	395	GFRAL	ENSG00000187871.2	6	0.00212345	0.0530862	25	0.0685535	No	No
Breast-MammaryTissue	395	HMGCLL1	ENSG00000146151.12	6	0.00222646	0.057888	26	0.0727343	No	No
Breast-MammaryTissue	395	BMP5	ENSG00000112175.7	6	0.00447953	0.103029	23	0.113365	No	No
Breast-MammaryTissue	395	COL21A1	ENSG00000124749.16	6	0.00293895	0.0675959	23	0.0812965	No	No
Breast-MammaryTissue	395	DST	ENSG00000151914.19	6	0.00302387	0.0635012	21	0.077791	No	No
Breast-MammaryTissue	395	BEND6	ENSG00000151917.17	6	0.00256851	0.0410961	16	0.0581551	No	No
Breast-MammaryTissue	395	KIAA1586	ENSG00000168116.13	6	0.0105612	0.158418	15	0.164848	No	No
Breast-MammaryTissue	395	ZNF451	ENSG00000112200.16	6	0.000399869	0.0063979	16	0.0261518	Yes	No
Breast-MammaryTissue	395	BAG2	ENSG00000112208.11	6	0.00525961	0.0788941	15	0.0915362	No	No
Breast-MammaryTissue	395	RAB23	ENSG00000112210.11	6	0.00425756	0.0638634	15	0.0781083	No	No
Breast-MammaryTissue	395	PRIM2	ENSG00000146143.17	6	0.00093757	0.0140635	15	0.0341506	Yes	No
Breast-MammaryTissue	395	XXbac-BPGBPG55C20.1	ENSG00000272541.1	6	0.000435901	0.00523081	12	0.0247986	Yes	No
Breast-MammaryTissue	395	XXbac-BPGBPG55C20.3	ENSG00000271761.1	6	0.00200896	0.0220985	11	0.0415628	Yes	No
Breast-MammaryTissue	395	XXbac-BPGBPG55C20.2	ENSG00000272316.1	6	0.00348741	0.0383615	11	0.0557557	No	No
Breast-MammaryTissue	395	XXbac-BPG55C20.7	ENSG00000225096.1	6	0.00704196	0.0774615	11	0.090245	No	No
Breast-MammaryTissue	395	FKBP1C	ENSG00000198225.5	6	0.00787177	0.13382	17	0.141687	No	No
Breast-MammaryTissue	395	PTP4A1	ENSG00000112245.10	6	0.000661503	0.0112455	17	0.0314984	Yes	No
Breast-MammaryTissue	395	PHF3	ENSG00000118482.11	6	0.00122096	0.0219774	18	0.0414532	Yes	No
Breast-MammaryTissue	395	EYS	ENSG00000188107.14	6	0.000392148	0.0164702	42	0.0363207	Yes	No
Breast-MammaryTissue	395	ADGRB3	ENSG00000135298.13	6	0.00160448	0.0497388	31	0.0657721	No	No
Breast-MammaryTissue	395	LMBRD1	ENSG00000168216.10	6	0.00105769	0.0222115	21	0.0416862	Yes	No
Breast-MammaryTissue	395	COL9A1	ENSG00000112280.15	6	0.00103137	0.0206274	20	0.0400866	Yes	No
Breast-MammaryTissue	395	FAM135A	ENSG00000082269.16	6	0.000962099	0.0211662	22	0.0406035	Yes	No
Breast-MammaryTissue	395	SDHAF4	ENSG00000154079.5	6	0.0016889	0.0320892	19	0.0501576	No	No
Breast-MammaryTissue	395	RP11-134K13.4	ENSG00000271967.1	6	0.000465449	0.00884352	19	0.0291211	Yes	No
Breast-MammaryTissue	395	SMAP1	ENSG00000112305.14	6	0.00209747	0.0440469	21	0.0607657	No	No
Breast-MammaryTissue	395	B3GAT2	ENSG00000112309.10	6	9.7075e-05	0.0019415	20	0.0197704	Yes	No
Breast-MammaryTissue	395	OGFRL1	ENSG00000119900.7	6	0.00512871	0.0974454	19	0.108281	No	No
Breast-MammaryTissue	395	LINC00472	ENSG00000233237.6	6	0.000265525	0.00504497	19	0.0245883	Yes	No
Breast-MammaryTissue	395	RIMS1	ENSG00000079841.18	6	0.00113835	0.0261821	23	0.0451492	Yes	No
Breast-MammaryTissue	395	KCNQ5	ENSG00000185760.15	6	0.0011646	0.029115	25	0.0477405	Yes	No
Breast-MammaryTissue	395	KHDC1	ENSG00000135314.12	6	0.000509108	0.0101822	20	0.0304332	Yes	No
Breast-MammaryTissue	395	OOEP	ENSG00000203907.9	6	0.000151359	0.00317853	21	0.021819	Yes	No
Breast-MammaryTissue	395	DDX43	ENSG00000080007.7	6	2.23883e-05	0.000470154	21	0.0159248	Yes	No
Breast-MammaryTissue	395	MB21D1	ENSG00000164430.15	6	0.00081992	0.0172183	21	0.0370573	Yes	No
Breast-MammaryTissue	395	MTO1	ENSG00000135297.15	6	0.00492653	0.103457	21	0.113722	No	No
Breast-MammaryTissue	395	EEF1A1	ENSG00000156508.17	6	0.000476347	0.00952695	20	0.0297865	Yes	No
Breast-MammaryTissue	395	SLC17A5	ENSG00000119899.12	6	0.000300084	0.00600168	20	0.0257221	Yes	No
Breast-MammaryTissue	395	CD109	ENSG00000156535.13	6	0.00695172	0.145986	21	0.153015	No	No
Breast-MammaryTissue	395	COL12A1	ENSG00000111799.20	6	0.00197188	0.0315501	16	0.0497479	Yes	No
Breast-MammaryTissue	395	COX7A2	ENSG00000112695.11	6	0.00036757	0.00551355	15	0.025111	Yes	No
Breast-MammaryTissue	395	TMEM30A	ENSG00000112697.15	6	0.00430487	0.0645731	15	0.0786811	No	No
Breast-MammaryTissue	395	RP1-234P15.4	ENSG00000225793.2	6	0.00508043	0.071126	14	0.0844744	No	No
Breast-MammaryTissue	395	FILIP1	ENSG00000118407.14	6	0.00186167	0.0316484	17	0.0498084	Yes	No
Breast-MammaryTissue	395	SENP6	ENSG00000112701.17	6	0.00120608	0.0205034	17	0.0400149	Yes	No
Breast-MammaryTissue	395	MYO6	ENSG00000196586.13	6	0.00246785	0.0419534	17	0.0588898	No	No
Breast-MammaryTissue	395	IMPG1	ENSG00000112706.11	6	0.022725	0.409049	18	0.410004	No	No
Breast-MammaryTissue	395	HTR1B	ENSG00000135312.6	6	0.00225177	0.049539	22	0.0656254	No	No
Breast-MammaryTissue	395	MEI4	ENSG00000269964.2	6	0.000372806	0.00932014	25	0.0295668	Yes	No
Breast-MammaryTissue	395	IRAK1BP1	ENSG00000146243.13	6	0.0132835	0.278954	21	0.281501	No	No
Breast-MammaryTissue	395	PHIP	ENSG00000146247.13	6	0.00651986	0.143437	22	0.150614	No	No
Breast-MammaryTissue	395	HMGN3	ENSG00000118418.14	6	0.0109063	0.218126	20	0.222121	No	No
Breast-MammaryTissue	395	LCA5	ENSG00000135338.13	6	0.0118262	0.248351	21	0.251416	No	No
Breast-MammaryTissue	395	RP11-177G23.2	ENSG00000272137.1	6	0.000244789	0.00514057	21	0.0246865	Yes	No
Breast-MammaryTissue	395	SH3BGRL2	ENSG00000198478.7	6	0.000390988	0.00860174	22	0.0288653	Yes	No
Breast-MammaryTissue	395	ELOVL4	ENSG00000118402.5	6	0.00393281	0.0865217	22	0.0984341	No	No
Breast-MammaryTissue	395	TTK	ENSG00000112742.9	6	0.00383265	0.0919837	24	0.103324	No	No
Breast-MammaryTissue	395	BCKDHB	ENSG00000083123.14	6	0.00437942	0.118244	27	0.127254	No	No
Breast-MammaryTissue	395	RP11-250B2.6	ENSG00000272129.1	6	0.00505063	0.126266	25	0.134623	No	No
Breast-MammaryTissue	395	RP11-250B2.3	ENSG00000233967.6	6	0.000946901	0.0236725	25	0.0430664	Yes	No
Breast-MammaryTissue	395	RP11-250B2.5	ENSG00000260645.1	6	0.0113343	0.283357	25	0.285772	No	No
Breast-MammaryTissue	395	FAM46A	ENSG00000112773.15	6	0.00344293	0.0860734	25	0.098063	No	No
Breast-MammaryTissue	395	RP11-244G12.1	ENSG00000277797.1	6	0.00150151	0.0330332	22	0.0509749	No	No
Breast-MammaryTissue	395	RP11-379B8.1	ENSG00000226453.1	6	0.00824315	0.173106	21	0.178702	No	No
Breast-MammaryTissue	395	IBTK	ENSG00000005700.14	6	0.00377041	0.0678674	18	0.0815328	No	No
Breast-MammaryTissue	395	TPBG	ENSG00000146242.8	6	0.00603108	0.0964972	16	0.107471	No	No
Breast-MammaryTissue	395	UBE3D	ENSG00000118420.16	6	0.00356085	0.0534127	15	0.0688691	No	No
Breast-MammaryTissue	395	DOPEY1	ENSG00000083097.14	6	0.0117556	0.164578	14	0.170614	No	No
Breast-MammaryTissue	395	PGM3	ENSG00000013375.15	6	0.00160984	0.0209279	13	0.0403729	Yes	No
Breast-MammaryTissue	395	RWDD2A	ENSG00000013392.7	6	6.23416e-05	0.000810441	13	0.0166639	Yes	No
Breast-MammaryTissue	395	ME1	ENSG00000065833.8	6	0.000873002	0.013095	15	0.0331802	Yes	No
Breast-MammaryTissue	395	PRSS35	ENSG00000146250.6	6	0.00376097	0.0526536	14	0.0681569	No	No
Breast-MammaryTissue	395	SNAP91	ENSG00000065609.14	6	0.00429247	0.0643871	15	0.0785323	No	No
Breast-MammaryTissue	395	RIPPLY2	ENSG00000203877.8	6	0.0100612	0.140856	14	0.14827	No	No
Breast-MammaryTissue	395	CYB5R4	ENSG00000065615.13	6	3.43841e-06	5.15761e-05	15	0.0109436	Yes	No
Breast-MammaryTissue	395	MRAP2	ENSG00000135324.5	6	0.000305238	0.00457857	15	0.0240134	Yes	No
Breast-MammaryTissue	395	CEP162	ENSG00000135315.11	6	0.00704711	0.119801	17	0.128734	No	No
Breast-MammaryTissue	395	TBX18	ENSG00000112837.16	6	0.00634534	0.120562	19	0.129401	No	No
Breast-MammaryTissue	395	NT5E	ENSG00000135318.11	6	0.00449451	0.103374	23	0.113662	No	No
Breast-MammaryTissue	395	SNX14	ENSG00000135317.12	6	0.000409778	0.0094249	23	0.0296734	Yes	No
Breast-MammaryTissue	395	SYNCRIP	ENSG00000135316.17	6	0.00335178	0.0770909	23	0.0898761	No	No
Breast-MammaryTissue	395	CGA	ENSG00000135346.8	6	0.00112211	0.0235643	21	0.0429808	Yes	No
Breast-MammaryTissue	395	ZNF292	ENSG00000188994.12	6	0.00676663	0.148866	22	0.155609	No	No
Breast-MammaryTissue	395	GJB7	ENSG00000164411.11	6	0.000646187	0.0135699	21	0.0336385	Yes	No
Breast-MammaryTissue	395	SMIM8	ENSG00000111850.10	6	0.0011586	0.0243305	21	0.0436272	Yes	No
Breast-MammaryTissue	395	C6orf163	ENSG00000203872.6	6	0.00483878	0.0967756	20	0.107671	No	No
Breast-MammaryTissue	395	CFAP206	ENSG00000272514.5	6	0.000233311	0.00466622	20	0.0241632	Yes	No
Breast-MammaryTissue	395	SLC35A1	ENSG00000164414.17	6	0.000529074	0.0105815	20	0.0309205	Yes	No
Breast-MammaryTissue	395	RARS2	ENSG00000146282.17	6	0.00147164	0.0309044	21	0.0492799	Yes	No
Breast-MammaryTissue	395	ORC3	ENSG00000135336.14	6	0.00717209	0.143442	20	0.150614	No	No
Breast-MammaryTissue	395	AKIRIN2	ENSG00000135334.8	6	0.00208644	0.0396424	19	0.0569094	No	No
Breast-MammaryTissue	395	CNR1	ENSG00000118432.12	6	0.00532108	0.0957795	18	0.106827	No	No
Breast-MammaryTissue	395	RNGTT	ENSG00000111880.15	6	0.0064857	0.129714	20	0.137822	No	No
Breast-MammaryTissue	395	PNRC1	ENSG00000146278.10	6	9.88059e-05	0.0016797	17	0.0192341	Yes	No
Breast-MammaryTissue	395	SRSF12	ENSG00000154548.8	6	0.00289012	0.049132	17	0.0653018	No	No
Breast-MammaryTissue	395	PM20D2	ENSG00000146281.5	6	0.000592794	0.0100775	17	0.0302932	Yes	No
Breast-MammaryTissue	395	GABRR2	ENSG00000111886.10	6	0.00316894	0.0538719	17	0.0692091	No	No
Breast-MammaryTissue	395	UBE2J1	ENSG00000198833.6	6	0.000214275	0.00364268	17	0.022472	Yes	No
Breast-MammaryTissue	395	RRAGD	ENSG00000025039.14	6	0.000304019	0.00516831	17	0.0247246	Yes	No
Breast-MammaryTissue	395	ANKRD6	ENSG00000135299.16	6	0.00756483	0.143732	19	0.150875	No	No
Breast-MammaryTissue	395	LYRM2	ENSG00000083099.10	6	0.0107862	0.183365	17	0.188533	No	No
Breast-MammaryTissue	395	MDN1	ENSG00000112159.11	6	0.00624491	0.112408	18	0.121797	No	No
Breast-MammaryTissue	395	CASP8AP2	ENSG00000118412.12	6	0.00993261	0.168854	17	0.174633	No	No
Breast-MammaryTissue	395	BACH2	ENSG00000112182.14	6	0.00187966	0.0375932	20	0.0550595	No	No
Breast-MammaryTissue	395	MAP3K7	ENSG00000135341.17	6	0.000286214	0.00486563	17	0.0243678	Yes	No
Breast-MammaryTissue	395	EPHA7	ENSG00000135333.13	6	0.00288552	0.0605959	21	0.0752229	No	No
Breast-MammaryTissue	395	MANEA	ENSG00000172469.15	6	0.00109033	0.0174452	16	0.0372515	Yes	No
Breast-MammaryTissue	395	FUT9	ENSG00000172461.10	6	0.00418358	0.0836717	20	0.0958175	No	No
Breast-MammaryTissue	395	UFL1	ENSG00000014123.9	6	1.23275e-05	0.000221894	18	0.0142235	Yes	No
Breast-MammaryTissue	395	FHL5	ENSG00000112214.10	6	0.00191044	0.0343879	18	0.0522599	No	No
Breast-MammaryTissue	395	GPR63	ENSG00000112218.8	6	0.000551341	0.00992414	18	0.0301285	Yes	No
Breast-MammaryTissue	395	NDUFAF4	ENSG00000123545.5	6	0.00100521	0.0170886	17	0.0369632	Yes	No
Breast-MammaryTissue	395	KLHL32	ENSG00000186231.16	6	0.0144027	0.259249	18	0.262117	No	No
Breast-MammaryTissue	395	MMS22L	ENSG00000146263.11	6	0.00576232	0.0921971	16	0.1035	No	No
Breast-MammaryTissue	395	FBXL4	ENSG00000112234.8	6	1.33982e-05	0.000241168	18	0.0142235	Yes	No
Breast-MammaryTissue	395	FAXC	ENSG00000146267.11	6	0.000259943	0.00467897	18	0.0241661	Yes	No
Breast-MammaryTissue	395	COQ3	ENSG00000132423.11	6	0.00784156	0.141148	18	0.148518	No	No
Breast-MammaryTissue	395	PNISR	ENSG00000132424.14	6	0.000958277	0.0182073	19	0.0379566	Yes	No
Breast-MammaryTissue	395	USP45	ENSG00000123552.17	6	0.000658855	0.0125182	19	0.032671	Yes	No
Breast-MammaryTissue	395	TSTD3	ENSG00000228439.5	6	0.00467153	0.0840876	18	0.0961984	No	No
Breast-MammaryTissue	395	CCNC	ENSG00000112237.12	6	0.00132114	0.0237806	18	0.0431606	Yes	No
Breast-MammaryTissue	395	SIM1	ENSG00000112246.9	6	0.00162573	0.0276373	17	0.0464522	Yes	No
Breast-MammaryTissue	395	ASCC3	ENSG00000112249.13	6	0.000166071	0.00332142	20	0.0221032	Yes	No
Breast-MammaryTissue	395	GRIK2	ENSG00000164418.19	6	0.000498128	0.0104607	21	0.0308002	Yes	No
Breast-MammaryTissue	395	HACE1	ENSG00000085382.11	6	0.00123536	0.0234718	19	0.0428914	Yes	No
Breast-MammaryTissue	395	BVES	ENSG00000112276.13	6	0.000890703	0.0151419	17	0.0351465	Yes	No
Breast-MammaryTissue	395	POPDC3	ENSG00000132429.9	6	0.000572105	0.00972578	17	0.0299601	Yes	No
Breast-MammaryTissue	395	RP3-355L5.5	ENSG00000272102.1	6	0.0031668	0.0506688	16	0.0664821	No	No
Breast-MammaryTissue	395	PREP	ENSG00000085377.13	6	0.00331218	0.0596193	18	0.0743324	No	No
Breast-MammaryTissue	395	ATG5	ENSG00000057663.14	6	0.000491672	0.0108168	22	0.0310974	Yes	No
Breast-MammaryTissue	395	PRDM1	ENSG00000057657.15	6	0.0012319	0.0246381	20	0.0438678	Yes	No
Breast-MammaryTissue	395	AIM1	ENSG00000112297.14	6	0.00274726	0.0576924	21	0.0725825	No	No
Breast-MammaryTissue	395	RTN4IP1	ENSG00000130347.12	6	0.0157072	0.314144	20	0.316062	No	No
Breast-MammaryTissue	395	QRSL1	ENSG00000130348.11	6	0.00123082	0.0246164	20	0.0438638	Yes	No
Breast-MammaryTissue	395	CD24	ENSG00000272398.5	6	0.00352962	0.0670628	19	0.080808	No	No
Breast-MammaryTissue	395	C6orf203	ENSG00000130349.9	6	0.000648569	0.0123228	19	0.0325039	Yes	No
Breast-MammaryTissue	395	BEND3	ENSG00000178409.13	6	0.000339053	0.00678107	20	0.026692	Yes	No
Breast-MammaryTissue	395	PDSS2	ENSG00000164494.11	6	0.00510388	0.102078	20	0.112559	No	No
Breast-MammaryTissue	395	SOBP	ENSG00000112320.11	6	0.000841275	0.0143017	17	0.0343978	Yes	No
Breast-MammaryTissue	395	SCML4	ENSG00000146285.13	6	0.000461365	0.00738183	16	0.027532	Yes	No
Breast-MammaryTissue	395	SEC63	ENSG00000025796.13	6	0.00220587	0.033088	15	0.0510237	No	No
Breast-MammaryTissue	395	RP1-111B22.3	ENSG00000271734.1	6	0.00115392	0.0161549	14	0.0360474	Yes	No
Breast-MammaryTissue	395	OSTM1	ENSG00000081087.14	6	0.00110303	0.0154425	14	0.0353692	Yes	No
Breast-MammaryTissue	395	SNX3	ENSG00000112335.14	6	0.0071323	0.0927199	13	0.103986	No	No
Breast-MammaryTissue	395	LACE1	ENSG00000135537.16	6	0.000654307	0.0098146	15	0.0300353	Yes	No
Breast-MammaryTissue	395	FOXO3	ENSG00000118689.14	6	0.00301563	0.0452344	15	0.0618309	No	No
Breast-MammaryTissue	395	LINC00222	ENSG00000203801.8	6	0.00769057	0.107668	14	0.117398	No	No
Breast-MammaryTissue	395	ARMC2	ENSG00000118690.12	6	0.00417754	0.0626631	15	0.0770301	No	No
Breast-MammaryTissue	395	SESN1	ENSG00000080546.13	6	0.0171877	0.257816	15	0.260711	No	No
Breast-MammaryTissue	395	CEP57L1	ENSG00000183137.14	6	0.00167388	0.0251082	15	0.0442902	Yes	No
Breast-MammaryTissue	395	CD164	ENSG00000135535.15	6	0.00144134	0.0230615	16	0.0424823	Yes	No
Breast-MammaryTissue	395	PPIL6	ENSG00000185250.15	6	0.000295402	0.00472644	16	0.0242184	Yes	No
Breast-MammaryTissue	395	SMPD2	ENSG00000135587.8	6	0.0014766	0.0236256	16	0.0430366	Yes	No
Breast-MammaryTissue	395	MICAL1	ENSG00000135596.17	6	0.000163952	0.00262324	16	0.0208662	Yes	No
Breast-MammaryTissue	395	ZBTB24	ENSG00000112365.4	6	0.000183682	0.00312259	17	0.0217418	Yes	No
Breast-MammaryTissue	395	AK9	ENSG00000155085.15	6	0.000289856	0.00521742	18	0.0247692	Yes	No
Breast-MammaryTissue	395	FIG4	ENSG00000112367.10	6	0.00106092	0.0190966	18	0.0388241	Yes	No
Breast-MammaryTissue	395	RP1-249I4.2	ENSG00000232311.1	6	0.00397561	0.0675854	17	0.0812919	No	No
Breast-MammaryTissue	395	WASF1	ENSG00000112290.12	6	0.0043273	0.0822187	19	0.0944878	No	No
Breast-MammaryTissue	395	CDC40	ENSG00000168438.14	6	0.00157536	0.0299319	19	0.0483815	Yes	No
Breast-MammaryTissue	395	METTL24	ENSG00000053328.8	6	0.00144993	0.0275487	19	0.0463679	Yes	No
Breast-MammaryTissue	395	DDO	ENSG00000203797.9	6	0.00248818	0.0422991	17	0.0592264	No	No
Breast-MammaryTissue	395	SLC22A16	ENSG00000004809.13	6	0.00194725	0.0331032	17	0.0510352	No	No
Breast-MammaryTissue	395	CDK19	ENSG00000155111.14	6	0.000485312	0.00922093	19	0.0294904	Yes	No
Breast-MammaryTissue	395	AMD1	ENSG00000123505.15	6	0.000731794	0.0124405	17	0.0326246	Yes	No
Breast-MammaryTissue	395	GTF3C6	ENSG00000155115.6	6	0.0127349	0.216494	17	0.220532	No	No
Breast-MammaryTissue	395	RPF2	ENSG00000197498.12	6	0.000351042	0.00596772	17	0.0257032	Yes	No
Breast-MammaryTissue	395	SLC16A10	ENSG00000112394.16	6	0.00273992	0.0493186	18	0.0654356	No	No
Breast-MammaryTissue	395	MFSD4B	ENSG00000173214.5	6	0.00292581	0.0497387	17	0.0657721	No	No
Breast-MammaryTissue	395	RP5-1112D6.7	ENSG00000271789.1	6	0.0026101	0.0443717	17	0.0610541	No	No
Breast-MammaryTissue	395	REV3L	ENSG00000009413.15	6	0.00164256	0.0295661	18	0.0481257	Yes	No
Breast-MammaryTissue	395	TRAF3IP2	ENSG00000056972.18	6	0.00160066	0.0256106	16	0.0446956	Yes	No
Breast-MammaryTissue	395	FYN	ENSG00000010810.17	6	0.000665201	0.0113084	17	0.0315489	Yes	No
Breast-MammaryTissue	395	WISP3	ENSG00000112761.20	6	0.0113327	0.158658	14	0.165079	No	No
Breast-MammaryTissue	395	TUBE1	ENSG00000074935.13	6	3.23818e-05	0.000453346	14	0.0159089	Yes	No
Breast-MammaryTissue	395	FAM229B	ENSG00000203778.7	6	0.0130955	0.183337	14	0.188514	No	No
Breast-MammaryTissue	395	LAMA4	ENSG00000112769.18	6	0.00150304	0.0240487	16	0.0433916	Yes	No
Breast-MammaryTissue	395	RP1-142L7.9	ENSG00000270661.1	6	0.00340686	0.0511029	15	0.0668243	No	No
Breast-MammaryTissue	395	RP1-124C6.1	ENSG00000232316.1	6	0.000730917	0.0116947	16	0.0319099	Yes	No
Breast-MammaryTissue	395	RP11-367G18.1	ENSG00000230943.1	6	0.00399171	0.0638674	16	0.0781083	No	No
Breast-MammaryTissue	395	MARCKS	ENSG00000277443.2	6	0.000120522	0.00204888	17	0.0199167	Yes	No
Breast-MammaryTissue	395	LINC01268	ENSG00000227502.2	6	0.000853353	0.014507	17	0.0345503	Yes	No
Breast-MammaryTissue	395	HDAC2	ENSG00000196591.11	6	0.00249674	0.0449414	18	0.0616037	No	No
Breast-MammaryTissue	395	FRK	ENSG00000111816.7	6	0.00619608	0.111529	18	0.120944	No	No
Breast-MammaryTissue	395	NT5DC1	ENSG00000178425.13	6	0.000414175	0.00704098	17	0.0270841	Yes	No
Breast-MammaryTissue	395	COL10A1	ENSG00000123500.9	6	0.000269956	0.0043193	16	0.0235526	Yes	No
Breast-MammaryTissue	395	TSPYL4	ENSG00000187189.10	6	1.88129e-05	0.000319819	17	0.0147578	Yes	No
Breast-MammaryTissue	395	DSE	ENSG00000111817.16	6	0.00411517	0.0781883	19	0.09092	No	No
Breast-MammaryTissue	395	RP3-486I3.7	ENSG00000237021.2	6	0.00203765	0.03464	17	0.052466	No	No
Breast-MammaryTissue	395	TSPYL1	ENSG00000189241.6	6	0.015844	0.269347	17	0.272074	No	No
Breast-MammaryTissue	395	RP1-93H18.1	ENSG00000240050.5	6	0.000762304	0.0121969	16	0.0324036	Yes	No
Breast-MammaryTissue	395	FAM26F	ENSG00000188820.12	6	0.00148668	0.0252736	17	0.0444182	Yes	No
Breast-MammaryTissue	395	TRAPPC3L	ENSG00000173626.9	6	9.58334e-05	0.001725	18	0.0193225	Yes	No
Breast-MammaryTissue	395	FAM26E	ENSG00000178033.5	6	0.00184873	0.0314283	17	0.0496625	Yes	No
Breast-MammaryTissue	395	RWDD1	ENSG00000111832.12	6	0.00227826	0.0387304	17	0.0561064	No	No
Breast-MammaryTissue	395	RSPH4A	ENSG00000111834.12	6	0.00106678	0.0181352	17	0.0379092	Yes	No
Breast-MammaryTissue	395	ZUFSP	ENSG00000153975.9	6	1.84214e-05	0.000313164	17	0.0147578	Yes	No
Breast-MammaryTissue	395	KPNA5	ENSG00000196911.10	6	0.00925342	0.157308	17	0.163775	No	No
Breast-MammaryTissue	395	FAM162B	ENSG00000183807.7	6	0.00225059	0.03826	17	0.0556749	No	No
Breast-MammaryTissue	395	RFX6	ENSG00000185002.9	6	0.00159262	0.0270746	17	0.0459745	Yes	No
Breast-MammaryTissue	395	DCBLD1	ENSG00000164465.18	6	0.00337102	0.0606784	18	0.0752817	No	No
Breast-MammaryTissue	395	GOPC	ENSG00000047932.13	6	0.000542252	0.00921829	17	0.0294904	Yes	No
Breast-MammaryTissue	395	NUS1	ENSG00000153989.7	6	0.00232139	0.0394636	17	0.0567499	No	No
Breast-MammaryTissue	395	SLC35F1	ENSG00000196376.10	6	0.00747271	0.156927	21	0.163407	No	No
Breast-MammaryTissue	395	CEP85L	ENSG00000111860.13	6	0.00205787	0.0370416	18	0.0545591	No	No
Breast-MammaryTissue	395	PLN	ENSG00000198523.5	6	0.00117809	0.0200276	17	0.0396277	Yes	No
Breast-MammaryTissue	395	MCM9	ENSG00000111877.17	6	0.00113074	0.0203533	18	0.0399365	Yes	No
Breast-MammaryTissue	395	ASF1A	ENSG00000111875.7	6	0.000996173	0.0169349	17	0.036809	Yes	No
Breast-MammaryTissue	395	FAM184A	ENSG00000111879.18	6	0.000767924	0.0145905	19	0.0346287	Yes	No
Breast-MammaryTissue	395	MAN1A1	ENSG00000111885.6	6	0.000906286	0.0172194	19	0.0370573	Yes	No
Breast-MammaryTissue	395	TBC1D32	ENSG00000146350.13	6	0.00377062	0.0754124	20	0.0883264	No	No
Breast-MammaryTissue	395	GJA1	ENSG00000152661.7	6	0.00450838	0.0856592	19	0.0977178	No	No
Breast-MammaryTissue	395	HSF2	ENSG00000025156.12	6	0.000167873	0.00302172	18	0.0216014	Yes	No
Breast-MammaryTissue	395	SERINC1	ENSG00000111897.6	6	7.9169e-05	0.00142504	18	0.0189118	Yes	No
Breast-MammaryTissue	395	PKIB	ENSG00000135549.14	6	0.00179599	0.0359197	20	0.0535328	No	No
Breast-MammaryTissue	395	FABP7	ENSG00000164434.11	6	0.00268589	0.048346	18	0.0646387	No	No
Breast-MammaryTissue	395	SMPDL3A	ENSG00000172594.12	6	0.00164347	0.0295824	18	0.0481392	Yes	No
Breast-MammaryTissue	395	CLVS2	ENSG00000146352.12	6	0.000982825	0.0186737	19	0.0384127	Yes	No
Breast-MammaryTissue	395	TRDN	ENSG00000186439.12	6	0.00288938	0.0635663	22	0.0778345	No	No
Breast-MammaryTissue	395	NKAIN2	ENSG00000188580.14	6	0.000634841	0.015871	25	0.0356957	Yes	No
Breast-MammaryTissue	395	RNF217	ENSG00000146373.16	6	0.0017866	0.0285857	16	0.0473039	Yes	No
Breast-MammaryTissue	395	TPD52L1	ENSG00000111907.20	6	0.00609821	0.0914731	15	0.102913	No	No
Breast-MammaryTissue	395	HDDC2	ENSG00000111906.17	6	0.00200658	0.0300987	15	0.0485302	Yes	No
Breast-MammaryTissue	395	RP11-735G4.1	ENSG00000226409.2	6	0.00421765	0.0590471	14	0.0738239	No	No
Breast-MammaryTissue	395	HEY2	ENSG00000135547.8	6	0.00147606	0.0162367	11	0.0360989	Yes	No
Breast-MammaryTissue	395	NCOA7	ENSG00000111912.19	6	0.0152929	0.198808	13	0.203425	No	No
Breast-MammaryTissue	395	HINT3	ENSG00000111911.6	6	0.00430199	0.0473219	11	0.0637463	No	No
Breast-MammaryTissue	395	TRMT11	ENSG00000066651.18	6	0.00147454	0.01622	11	0.0360792	Yes	No
Breast-MammaryTissue	395	RP11-527F13.1	ENSG00000231842.1	6	0.00642058	0.0706264	11	0.0840306	No	No
Breast-MammaryTissue	395	CENPW	ENSG00000203760.8	6	0.0031879	0.031879	10	0.0500065	No	No
Breast-MammaryTissue	395	RSPO3	ENSG00000146374.13	6	0.00206848	0.0227533	11	0.0421929	Yes	No
Breast-MammaryTissue	395	RNF146	ENSG00000118518.15	6	0.000786165	0.00864781	11	0.0289288	Yes	No
Breast-MammaryTissue	395	ECHDC1	ENSG00000093144.18	6	0.00753028	0.0828331	11	0.0950578	No	No
Breast-MammaryTissue	395	KIAA0408	ENSG00000189367.14	6	0.00110142	0.0121156	11	0.0323247	Yes	No
Breast-MammaryTissue	395	SOGA3	ENSG00000214338.10	6	8.25614e-05	0.000990737	12	0.0174015	Yes	No
Breast-MammaryTissue	395	C6orf58	ENSG00000184530.8	6	0.00558949	0.0670739	12	0.0808162	No	No
Breast-MammaryTissue	395	THEMIS	ENSG00000172673.10	6	0.000674083	0.0101113	15	0.0303453	Yes	No
Breast-MammaryTissue	395	PTPRK	ENSG00000152894.14	6	0.00137914	0.0248245	18	0.0440193	Yes	No
Breast-MammaryTissue	395	LAMA2	ENSG00000196569.11	6	9.06905e-05	0.00199519	22	0.0198526	Yes	No
Breast-MammaryTissue	395	ARHGAP18	ENSG00000146376.10	6	4.19701e-05	0.000881372	21	0.0170546	Yes	No
Breast-MammaryTissue	395	L3MBTL3	ENSG00000198945.7	6	0.00129445	0.028478	22	0.0472246	Yes	No
Breast-MammaryTissue	395	SAMD3	ENSG00000164483.16	6	0.00207934	0.0457456	22	0.062299	No	No
Breast-MammaryTissue	395	TMEM200A	ENSG00000164484.11	6	0.000326638	0.00718604	22	0.0272167	Yes	No
Breast-MammaryTissue	395	EPB41L2	ENSG00000079819.18	6	0.00105244	0.0221013	21	0.0415637	Yes	No
Breast-MammaryTissue	395	AKAP7	ENSG00000118507.15	6	0.00132176	0.0264352	20	0.0453348	Yes	No
Breast-MammaryTissue	395	ARG1	ENSG00000118520.14	6	0.000374065	0.00673318	18	0.0266291	Yes	No
Breast-MammaryTissue	395	MED23	ENSG00000112282.17	6	0.000677557	0.012196	18	0.0324036	Yes	No
Breast-MammaryTissue	395	ENPP3	ENSG00000154269.14	6	0.00457614	0.0869467	19	0.0987931	No	No
Breast-MammaryTissue	395	ENPP1	ENSG00000197594.11	6	0.000245697	0.00466824	19	0.0241632	Yes	No
Breast-MammaryTissue	395	CTGF	ENSG00000118523.5	6	0.00721972	0.129955	18	0.138022	No	No
Breast-MammaryTissue	395	RP3-523C21.2	ENSG00000236166.1	6	0.00051706	0.00930709	18	0.0295566	Yes	No
Breast-MammaryTissue	395	LINC01013	ENSG00000228495.1	6	0.00751459	0.135263	18	0.143059	No	No
Breast-MammaryTissue	395	MOXD1	ENSG00000079931.14	6	0.00187214	0.0355707	19	0.0532292	No	No
Breast-MammaryTissue	395	STX7	ENSG00000079950.13	6	0.000394075	0.00709334	18	0.0271409	Yes	No
Breast-MammaryTissue	395	VNN1	ENSG00000112299.7	6	0.000435887	0.00741008	17	0.0275342	Yes	No
Breast-MammaryTissue	395	VNN3	ENSG00000093134.14	6	0.000278876	0.00474089	17	0.0242293	Yes	No
Breast-MammaryTissue	395	VNN2	ENSG00000112303.13	6	0.000675128	0.0114772	17	0.0316753	Yes	No
Breast-MammaryTissue	395	SLC18B1	ENSG00000146409.10	6	0.000345434	0.00587237	17	0.0255317	Yes	No
Breast-MammaryTissue	395	RPS12	ENSG00000112306.7	6	0.0193889	0.329611	17	0.331244	No	No
Breast-MammaryTissue	395	EYA4	ENSG00000112319.17	6	0.00119983	0.0239966	20	0.0433323	Yes	No
Breast-MammaryTissue	395	TCF21	ENSG00000118526.6	6	0.00157636	0.0267981	17	0.0457076	Yes	No
Breast-MammaryTissue	395	TBPL1	ENSG00000028839.9	6	0.0130505	0.221859	17	0.225698	No	No
Breast-MammaryTissue	395	SLC2A12	ENSG00000146411.5	6	0.00201154	0.0341962	17	0.0520844	No	No
Breast-MammaryTissue	395	SGK1	ENSG00000118515.11	6	0.000422282	0.00760107	18	0.0277258	Yes	No
Breast-MammaryTissue	395	LINC01010	ENSG00000236700.5	6	7.17072e-05	0.00114731	16	0.0180871	Yes	No
Breast-MammaryTissue	395	RP11-557H15.4	ENSG00000232310.6	6	0.00077207	0.0123531	16	0.0325477	Yes	No
Breast-MammaryTissue	395	ALDH8A1	ENSG00000118514.13	6	0.000428488	0.00642731	15	0.0261824	Yes	No
Breast-MammaryTissue	395	HBS1L	ENSG00000112339.14	6	0.000700585	0.0105088	15	0.0308413	Yes	No
Breast-MammaryTissue	395	MYB	ENSG00000118513.18	6	0.00010136	0.00141904	14	0.0189118	Yes	No
Breast-MammaryTissue	395	AHI1	ENSG00000135541.20	6	0.00794968	0.111296	14	0.120705	No	No
Breast-MammaryTissue	395	LINC00271	ENSG00000231028.8	6	0.00356087	0.0427304	12	0.0596358	No	No
Breast-MammaryTissue	395	PDE7B	ENSG00000171408.13	6	0.0121654	0.145985	12	0.153015	No	No
Breast-MammaryTissue	395	MTFR2	ENSG00000146410.11	6	0.000610998	0.00610998	10	0.0257571	Yes	No
Breast-MammaryTissue	395	BCLAF1	ENSG00000029363.16	6	0.000102191	0.00102191	10	0.0175974	Yes	No
Breast-MammaryTissue	395	RP3-406A7.7	ENSG00000260418.1	6	0.00121729	0.0121729	10	0.032385	Yes	No
Breast-MammaryTissue	395	MAP7	ENSG00000135525.18	6	0.0036677	0.0440124	12	0.0607317	No	No
Breast-MammaryTissue	395	MAP3K5	ENSG00000197442.9	6	0.000398818	0.00558346	14	0.0251918	Yes	No
Breast-MammaryTissue	395	PEX7	ENSG00000112357.12	6	0.00363679	0.0472783	13	0.0637083	No	No
Breast-MammaryTissue	395	IL20RA	ENSG00000016402.13	6	0.00217986	0.0305181	14	0.0489286	Yes	No
Breast-MammaryTissue	395	IL22RA2	ENSG00000164485.14	6	0.000203188	0.00304781	15	0.0216115	Yes	No
Breast-MammaryTissue	395	IFNGR1	ENSG00000027697.13	6	0.00682779	0.102417	15	0.112866	No	No
Breast-MammaryTissue	395	TNFAIP3	ENSG00000118503.14	6	0.00122348	0.0220227	18	0.0414878	Yes	No
Breast-MammaryTissue	395	PERP	ENSG00000112378.11	6	9.3401e-05	0.00177462	19	0.0194054	Yes	No
Breast-MammaryTissue	395	ARFGEF3	ENSG00000112379.8	6	0.00340651	0.0715367	21	0.0848694	No	No
Breast-MammaryTissue	395	PBOV1	ENSG00000254440.3	6	0.000303217	0.00576113	19	0.0254035	Yes	No
Breast-MammaryTissue	395	HEBP2	ENSG00000051620.10	6	0.000405732	0.0077089	19	0.0279087	Yes	No
Breast-MammaryTissue	395	NHSL1	ENSG00000135540.11	6	0.00223709	0.049216	22	0.0653574	No	No
Breast-MammaryTissue	395	GVQW2	ENSG00000279968.1	6	0.00052403	0.00995656	19	0.0301551	Yes	No
Breast-MammaryTissue	395	CCDC28A	ENSG00000024862.17	6	1.92413e-05	0.000365585	19	0.0152076	Yes	No
Breast-MammaryTissue	395	ECT2L	ENSG00000203734.11	6	0.00031676	0.00633521	20	0.0260616	Yes	No
Breast-MammaryTissue	395	REPS1	ENSG00000135597.18	6	0.00336688	0.0673376	20	0.0810756	No	No
Breast-MammaryTissue	395	ABRACL	ENSG00000146386.7	6	0.00106641	0.0202618	19	0.039838	Yes	No
Breast-MammaryTissue	395	HECA	ENSG00000112406.4	6	0.00164867	0.029676	18	0.0481822	Yes	No
Breast-MammaryTissue	395	TXLNB	ENSG00000164440.14	6	7.27875e-05	0.00131017	18	0.0185434	Yes	No
Breast-MammaryTissue	395	CITED2	ENSG00000164442.9	6	0.000388647	0.006607	17	0.0265007	Yes	No
Breast-MammaryTissue	395	LINC01625	ENSG00000238099.2	6	0.00149524	0.0254192	17	0.0445329	Yes	No
Breast-MammaryTissue	395	RP3-332B22.1	ENSG00000236013.5	6	0.00364524	0.0546786	15	0.0699056	No	No
Breast-MammaryTissue	395	RP3-460G2.2	ENSG00000234147.1	6	0.0268131	0.34857	13	0.350049	No	No
Breast-MammaryTissue	395	RP11-63E9.1	ENSG00000259828.1	6	0.00227738	0.0318833	14	0.0500065	No	No
Breast-MammaryTissue	395	VTA1	ENSG00000009844.15	6	7.65565e-05	0.00107179	14	0.0178041	Yes	No
Breast-MammaryTissue	395	ADGRG6	ENSG00000112414.14	6	0.00139672	0.0209508	15	0.0403918	Yes	No
Breast-MammaryTissue	395	HIVEP2	ENSG00000010818.9	6	0.00149203	0.0238725	16	0.0432131	Yes	No
Breast-MammaryTissue	395	LINC01277	ENSG00000229017.6	6	0.000571891	0.00857837	15	0.0288393	Yes	No
Breast-MammaryTissue	395	RP1-45I4.3	ENSG00000227192.1	6	3.43114e-05	0.000514671	15	0.0161031	Yes	No
Breast-MammaryTissue	395	AIG1	ENSG00000146416.17	6	0.00291799	0.0496059	17	0.0656904	No	No
Breast-MammaryTissue	395	ADAT2	ENSG00000189007.15	6	0.002266	0.03399	15	0.0519103	No	No
Breast-MammaryTissue	395	PEX3	ENSG00000034693.14	6	0.00130809	0.0196213	15	0.039325	Yes	No
Breast-MammaryTissue	395	FUCA2	ENSG00000001036.13	6	0.00647036	0.0970555	15	0.10795	No	No
Breast-MammaryTissue	395	PHACTR2	ENSG00000112419.14	6	0.000232974	0.00396056	17	0.0229479	Yes	No
Breast-MammaryTissue	395	LTV1	ENSG00000135521.8	6	0.000752874	0.0112931	15	0.0315489	Yes	No
Breast-MammaryTissue	395	ZC2HC1B	ENSG00000118491.9	6	0.00196197	0.0313915	16	0.0496392	Yes	No
Breast-MammaryTissue	395	PLAGL1	ENSG00000118495.18	6	0.00115135	0.0184216	16	0.0381678	Yes	No
Breast-MammaryTissue	395	SF3B5	ENSG00000169976.6	6	0.000357858	0.00536787	15	0.0249957	Yes	No
Breast-MammaryTissue	395	STX11	ENSG00000135604.9	6	0.00246301	0.0394081	16	0.056701	No	No
Breast-MammaryTissue	395	UTRN	ENSG00000152818.18	6	0.00478171	0.100416	21	0.110972	No	No
Breast-MammaryTissue	395	EPM2A	ENSG00000112425.14	6	0.000188247	0.00301196	16	0.0216009	Yes	No
Breast-MammaryTissue	395	RP3-466P17.1	ENSG00000270638.1	6	0.000106535	0.00149149	14	0.0189277	Yes	No
Breast-MammaryTissue	395	FBXO30	ENSG00000118496.4	6	0.00918463	0.137769	15	0.145427	No	No
Breast-MammaryTissue	395	SHPRH	ENSG00000146414.15	6	0.00760783	0.114117	15	0.123374	No	No
Breast-MammaryTissue	395	RAB32	ENSG00000118508.4	6	0.00903434	0.0993777	11	0.110067	No	No
Breast-MammaryTissue	395	STXBP5	ENSG00000164506.14	6	0.00153674	0.0276612	18	0.0464741	Yes	No
Breast-MammaryTissue	395	SAMD5	ENSG00000203727.3	6	0.000258882	0.00491876	19	0.0244391	Yes	No
Breast-MammaryTissue	395	SASH1	ENSG00000111961.17	6	0.00395892	0.0950141	24	0.106101	No	No
Breast-MammaryTissue	395	UST	ENSG00000111962.7	6	9.32359e-05	0.0023309	25	0.0203288	Yes	No
Breast-MammaryTissue	395	TAB2	ENSG00000055208.18	6	0.000116658	0.00268312	23	0.0210053	Yes	No
Breast-MammaryTissue	395	SUMO4	ENSG00000177688.6	6	0.00128581	0.0282879	22	0.0470318	Yes	No
Breast-MammaryTissue	395	ZC3H12D	ENSG00000178199.13	6	0.000794833	0.0182812	23	0.0380291	Yes	No
Breast-MammaryTissue	395	PPIL4	ENSG00000131013.3	6	0.00071859	0.0165276	23	0.0363842	Yes	No
Breast-MammaryTissue	395	GINM1	ENSG00000055211.12	6	0.00227832	0.0524013	23	0.0679589	No	No
Breast-MammaryTissue	395	KATNA1	ENSG00000186625.13	6	0.00279457	0.0642752	23	0.0784476	No	No
Breast-MammaryTissue	395	LATS1	ENSG00000131023.12	6	0.00360936	0.0830152	23	0.0952194	No	No
Breast-MammaryTissue	395	NUP43	ENSG00000120253.13	6	0.00039855	0.00916665	23	0.0294453	Yes	No
Breast-MammaryTissue	395	PCMT1	ENSG00000120265.16	6	0.00192238	0.0442148	23	0.0609108	No	No
Breast-MammaryTissue	395	LRP11	ENSG00000120256.9	6	0.000420791	0.0096782	23	0.0299093	Yes	No
Breast-MammaryTissue	395	RAET1E	ENSG00000164520.11	6	0.0013019	0.0299437	23	0.0483902	Yes	No
Breast-MammaryTissue	395	RAET1G	ENSG00000203722.7	6	0.000517316	0.0118983	23	0.032115	Yes	No
Breast-MammaryTissue	395	ULBP2	ENSG00000131015.4	6	0.0048986	0.112668	23	0.122035	No	No
Breast-MammaryTissue	395	ULBP1	ENSG00000111981.4	6	0.000500359	0.0115083	23	0.0317031	Yes	No
Breast-MammaryTissue	395	ULBP3	ENSG00000131019.10	6	0.00227104	0.0522339	23	0.0677895	No	No
Breast-MammaryTissue	395	PPP1R14C	ENSG00000198729.4	6	0.000133861	0.00321266	24	0.0219076	Yes	No
Breast-MammaryTissue	395	IYD	ENSG00000009765.14	6	0.000933213	0.0214639	23	0.0409859	Yes	No
Breast-MammaryTissue	395	PLEKHG1	ENSG00000120278.15	6	0.000332709	0.00865044	26	0.0289288	Yes	No
Breast-MammaryTissue	395	MTHFD1L	ENSG00000120254.15	6	0.000706776	0.019083	27	0.0388135	Yes	No
Breast-MammaryTissue	395	AKAP12	ENSG00000131016.16	6	0.000306382	0.00765955	25	0.0278016	Yes	No
Breast-MammaryTissue	395	ZBTB2	ENSG00000181472.4	6	0.000534118	0.0128188	24	0.032953	Yes	No
Breast-MammaryTissue	395	RMND1	ENSG00000155906.16	6	0.00102461	0.023566	23	0.0429808	Yes	No
Breast-MammaryTissue	395	ARMT1	ENSG00000146476.10	6	0.000765273	0.0176013	23	0.0373896	Yes	No
Breast-MammaryTissue	395	CCDC170	ENSG00000120262.9	6	0.00184195	0.0442068	24	0.0609044	No	No
Breast-MammaryTissue	395	ESR1	ENSG00000091831.22	6	0.000196518	0.00550251	28	0.0250992	Yes	No
Breast-MammaryTissue	395	SYNE1	ENSG00000131018.22	6	0.00109733	0.0296279	27	0.048167	Yes	No
Breast-MammaryTissue	395	MYCT1	ENSG00000120279.6	6	0.00378305	0.0832271	22	0.095421	No	No
Breast-MammaryTissue	395	VIP	ENSG00000146469.12	6	0.000466836	0.0102704	22	0.0305251	Yes	No
Breast-MammaryTissue	395	FBXO5	ENSG00000112029.9	6	0.00730866	0.175408	24	0.181007	No	No
Breast-MammaryTissue	395	MTRF1L	ENSG00000112031.15	6	0.00131896	0.0316551	24	0.0498084	Yes	No
Breast-MammaryTissue	395	RGS17	ENSG00000091844.7	6	0.013604	0.3401	25	0.341655	No	No
Breast-MammaryTissue	395	IPCEF1	ENSG00000074706.13	6	0.00113968	0.0273523	24	0.0462311	Yes	No
Breast-MammaryTissue	395	CNKSR3	ENSG00000153721.18	6	0.00219825	0.0505598	23	0.0664324	No	No
Breast-MammaryTissue	395	SCAF8	ENSG00000213079.9	6	0.00303671	0.0637709	21	0.0780384	No	No
Breast-MammaryTissue	395	TIAM2	ENSG00000146426.17	6	0.000357393	0.00786266	22	0.028004	Yes	No
Breast-MammaryTissue	395	TFB1M	ENSG00000029639.10	6	0.000318734	0.00637467	20	0.0261329	Yes	No
Breast-MammaryTissue	395	CLDN20	ENSG00000171217.5	6	0.000862318	0.0172464	20	0.0370573	Yes	No
Breast-MammaryTissue	395	RP11-230C9.4	ENSG00000271265.1	6	4.04787e-05	0.000728617	18	0.0164832	Yes	No
Breast-MammaryTissue	395	ARID1B	ENSG00000049618.22	6	0.0013308	0.0306085	23	0.0490284	Yes	No
Breast-MammaryTissue	395	TMEM242	ENSG00000215712.10	6	3.36251e-05	0.000638877	19	0.0163328	Yes	No
Breast-MammaryTissue	395	RP5-933K21.3	ENSG00000271040.1	6	2.66956e-05	0.000480521	18	0.0159248	Yes	No
Breast-MammaryTissue	395	ZDHHC14	ENSG00000175048.16	6	0.00228696	0.0503131	22	0.0662278	No	No
Breast-MammaryTissue	395	SNX9	ENSG00000130340.15	6	6.02225e-05	0.00138512	23	0.0187998	Yes	No
Breast-MammaryTissue	395	SYNJ2	ENSG00000078269.14	6	0.00106417	0.0244759	23	0.0437579	Yes	No
Breast-MammaryTissue	395	SERAC1	ENSG00000122335.13	6	0.000275363	0.00633334	23	0.0260616	Yes	No
Breast-MammaryTissue	395	GTF2H5	ENSG00000272047.1	6	0.00280809	0.0645862	23	0.0786919	No	No
Breast-MammaryTissue	395	TULP4	ENSG00000130338.12	6	0.000190557	0.00514504	27	0.0246904	Yes	No
Breast-MammaryTissue	395	TMEM181	ENSG00000146433.8	6	0.000521268	0.013553	26	0.0336364	Yes	No
Breast-MammaryTissue	395	DYNLT1	ENSG00000146425.10	6	0.00012197	0.00304924	25	0.0216115	Yes	No
Breast-MammaryTissue	395	SYTL3	ENSG00000164674.15	6	0.00241558	0.0628052	26	0.0771623	No	No
Breast-MammaryTissue	395	EZR	ENSG00000092820.17	6	0.00394822	0.0987055	25	0.109449	No	No
Breast-MammaryTissue	395	C6orf99	ENSG00000203711.11	6	0.000897207	0.0224302	25	0.0419058	Yes	No
Breast-MammaryTissue	395	RSPH3	ENSG00000130363.11	6	0.00187179	0.0449229	24	0.0615922	No	No
Breast-MammaryTissue	395	TAGAP	ENSG00000164691.16	6	0.001241	0.0297839	24	0.0482883	Yes	No
Breast-MammaryTissue	395	FNDC1	ENSG00000164694.16	6	0.000519784	0.0124748	24	0.0326633	Yes	No
Breast-MammaryTissue	395	RP3-393E18.2	ENSG00000237927.1	6	0.000529776	0.0116551	22	0.0319034	Yes	No
Breast-MammaryTissue	395	SOD2	ENSG00000112096.16	6	0.000119118	0.00273972	23	0.0210678	Yes	No
Breast-MammaryTissue	395	WTAP	ENSG00000146457.14	6	0.000508704	0.0111915	22	0.0314394	Yes	No
Breast-MammaryTissue	395	ACAT2	ENSG00000120437.8	6	0.000374491	0.00823881	22	0.028497	Yes	No
Breast-MammaryTissue	395	TCP1	ENSG00000120438.11	6	0.0016347	0.0359634	22	0.0535661	No	No
Breast-MammaryTissue	395	MRPL18	ENSG00000112110.9	6	5.51884e-05	0.00121414	22	0.0185232	Yes	No
Breast-MammaryTissue	395	PNLDC1	ENSG00000146453.12	6	0.000247217	0.00543876	22	0.0250051	Yes	No
Breast-MammaryTissue	395	IGF2R	ENSG00000197081.12	6	0.00485742	0.116578	24	0.125688	No	No
Breast-MammaryTissue	395	SLC22A1	ENSG00000175003.12	6	0.00061838	0.0136044	22	0.0336734	Yes	No
Breast-MammaryTissue	395	SLC22A3	ENSG00000146477.5	6	0.000155722	0.00342588	22	0.0221885	Yes	No
Breast-MammaryTissue	395	MAP3K4	ENSG00000085511.19	6	0.00124214	0.0285692	23	0.0472951	Yes	No
Breast-MammaryTissue	395	AGPAT4	ENSG00000026652.13	6	1.53193e-05	0.000367663	24	0.0152076	Yes	No
Breast-MammaryTissue	395	PARK2	ENSG00000185345.18	6	0.000381436	0.0144946	38	0.0345474	Yes	No
Breast-MammaryTissue	395	PACRG	ENSG00000112530.11	6	0.000743655	0.0230533	31	0.0424753	Yes	No
Breast-MammaryTissue	395	CAHM	ENSG00000270419.1	6	0.00219262	0.0526229	24	0.0681315	No	No
Breast-MammaryTissue	395	QKI	ENSG00000112531.16	6	0.000364887	0.00948705	26	0.0297437	Yes	No
Breast-MammaryTissue	395	RP5-826L7.1	ENSG00000228692.2	6	0.000778317	0.017123	22	0.0369875	Yes	No
Breast-MammaryTissue	395	PDE10A	ENSG00000112541.13	6	0.000672388	0.0228612	34	0.0422864	Yes	No
Breast-MammaryTissue	395	LINC00473	ENSG00000223414.2	6	0.000573725	0.0154906	27	0.0353781	Yes	No
Breast-MammaryTissue	395	PRR18	ENSG00000176381.5	6	0.000199778	0.00499444	25	0.0245076	Yes	No
Breast-MammaryTissue	395	SFT2D1	ENSG00000198818.9	6	1.82977e-05	0.00047574	26	0.0159248	Yes	No
Breast-MammaryTissue	395	MPC1	ENSG00000060762.18	6	0.00057665	0.0149929	26	0.0349986	Yes	No
Breast-MammaryTissue	395	RPS6KA2	ENSG00000071242.11	6	0.00164652	0.051042	31	0.066792	No	No
Breast-MammaryTissue	395	RNASET2	ENSG00000026297.15	6	7.74677e-05	0.00193669	25	0.019763	Yes	No
Breast-MammaryTissue	395	FGFR1OP	ENSG00000213066.11	6	8.49353e-05	0.00220832	26	0.0201248	Yes	No
Breast-MammaryTissue	395	CCR6	ENSG00000112486.15	6	0.00043323	0.011264	26	0.0315229	Yes	No
Breast-MammaryTissue	395	TTLL2	ENSG00000120440.13	6	0.000195084	0.00507217	26	0.0245883	Yes	No
Breast-MammaryTissue	395	RP11-351J23.2	ENSG00000272549.1	6	0.00052777	0.0142498	27	0.0343588	Yes	No
Breast-MammaryTissue	395	RP11-351J23.1	ENSG00000203688.4	6	6.73692e-05	0.00181897	27	0.0195002	Yes	No
Breast-MammaryTissue	395	LINC01558	ENSG00000146521.9	6	7.8871e-05	0.00220839	28	0.0201248	Yes	No
Breast-MammaryTissue	395	RP3-431P23.5	ENSG00000269155.2	6	0.000223699	0.00603987	27	0.0257221	Yes	No
Breast-MammaryTissue	395	AFDN-AS1	ENSG00000198221.8	6	0.00010186	0.00285209	28	0.0213147	Yes	No
Breast-MammaryTissue	395	AFDN	ENSG00000130396.20	6	0.00234702	0.0727575	31	0.0860468	No	No
Breast-MammaryTissue	395	KIF25-AS1	ENSG00000229921.6	6	6.49505e-05	0.00188356	29	0.0196158	Yes	No
Breast-MammaryTissue	395	KIF25	ENSG00000125337.16	6	0.00107783	0.0323348	30	0.0503918	No	No
Breast-MammaryTissue	395	FRMD1	ENSG00000153303.16	6	4.3664e-05	0.00130992	30	0.0185434	Yes	No
Breast-MammaryTissue	395	DACT2	ENSG00000164488.11	6	1.15358e-05	0.000346075	30	0.0149774	Yes	No
Breast-MammaryTissue	395	SMOC2	ENSG00000112562.18	6	0.000511622	0.0158603	31	0.0356953	Yes	No
Breast-MammaryTissue	395	RP3-495K2.2	ENSG00000229720.1	6	6.9939e-05	0.00195829	28	0.0197704	Yes	No
Breast-MammaryTissue	395	LINC01615	ENSG00000223485.2	6	0.000339629	0.0095096	28	0.0297775	Yes	No
Breast-MammaryTissue	395	RP11-417E7.2	ENSG00000261039.2	6	8.67741e-05	0.00242968	28	0.0205271	Yes	No
Breast-MammaryTissue	395	THBS2	ENSG00000186340.14	6	0.00128106	0.0358695	28	0.0534891	No	No
Breast-MammaryTissue	395	RP1-137D17.1	ENSG00000226194.5	6	0.001432	0.0386639	27	0.0560443	No	No
Breast-MammaryTissue	395	RP1-137D17.2	ENSG00000272848.1	6	0.000397259	0.0103287	26	0.0306246	Yes	No
Breast-MammaryTissue	395	WDR27	ENSG00000184465.15	6	0.0019891	0.0556949	28	0.0707851	No	No
Breast-MammaryTissue	395	C6orf120	ENSG00000185127.6	6	0.000134258	0.00335645	25	0.0221251	Yes	No
Breast-MammaryTissue	395	PHF10	ENSG00000130024.14	6	0.000907769	0.0226942	25	0.0421252	Yes	No
Breast-MammaryTissue	395	TCTE3	ENSG00000184786.5	6	0.000151444	0.00363465	24	0.022472	Yes	No
Breast-MammaryTissue	395	ERMARD	ENSG00000130023.15	6	0.00104707	0.0251297	24	0.0443112	Yes	No
Breast-MammaryTissue	395	LINC00242	ENSG00000229214.1	6	1.42889e-06	3.42933e-05	24	0.0102882	Yes	No
Breast-MammaryTissue	395	LINC00574	ENSG00000231690.2	6	3.31877e-05	0.000796504	24	0.0166639	Yes	No
Breast-MammaryTissue	395	RP1-182D15.2	ENSG00000236173.1	6	0.00179506	0.0412863	23	0.058281	No	No
Breast-MammaryTissue	395	RP11-302L19.3	ENSG00000273100.1	6	0.00087016	0.0147927	17	0.034801	Yes	No
Breast-MammaryTissue	395	RP5-894D12.5	ENSG00000271820.1	6	0.000567776	0.00851664	15	0.0287996	Yes	No
Breast-MammaryTissue	395	LINC01624	ENSG00000227508.6	6	0.000102612	0.00153918	15	0.0189277	Yes	No
Breast-MammaryTissue	395	DLL1	ENSG00000198719.8	6	0.000356659	0.00534988	15	0.0249768	Yes	No
Breast-MammaryTissue	395	FAM120B	ENSG00000112584.13	6	0.000455066	0.00682598	15	0.0267593	Yes	No
Breast-MammaryTissue	395	PSMB1	ENSG00000008018.8	6	0.00100182	0.0130236	13	0.0331288	Yes	No
Breast-MammaryTissue	395	TBP	ENSG00000112592.13	6	0.000537225	0.00698393	13	0.0270211	Yes	No
Breast-MammaryTissue	395	PDCD2	ENSG00000071994.10	6	0.00156023	0.020283	13	0.039862	Yes	No
Breast-MammaryTissue	395	AC093627.8	ENSG00000242611.2	7	0.000262551	0.00393826	15	0.0228668	Yes	No
Breast-MammaryTissue	395	AC093627.9	ENSG00000242474.2	7	0.00176967	0.0283147	16	0.0470637	Yes	No
Breast-MammaryTissue	395	AC093627.10	ENSG00000240859.1	7	0.000278788	0.00446061	16	0.0238348	Yes	No
Breast-MammaryTissue	395	RP11-90P13.1	ENSG00000261795.1	7	0.00148932	0.0238291	16	0.0431853	Yes	No
Breast-MammaryTissue	395	FAM20C	ENSG00000177706.8	7	0.00360392	0.0612666	17	0.0758234	No	No
Breast-MammaryTissue	395	AC226118.1	ENSG00000249574.1	7	0.00267077	0.0507447	19	0.0665445	No	No
Breast-MammaryTissue	395	PDGFA	ENSG00000197461.13	7	0.00459824	0.0919648	20	0.103315	No	No
Breast-MammaryTissue	395	HRAT92	ENSG00000223855.1	7	0.000410335	0.0082067	20	0.0284738	Yes	No
Breast-MammaryTissue	395	PRKAR1B	ENSG00000188191.14	7	0.00140966	0.0310126	22	0.0493705	Yes	No
Breast-MammaryTissue	395	DNAAF5	ENSG00000164818.15	7	0.000397585	0.00914445	23	0.0294453	Yes	No
Breast-MammaryTissue	395	SUN1	ENSG00000164828.17	7	0.00119899	0.0287758	24	0.0474602	Yes	No
Breast-MammaryTissue	395	GET4	ENSG00000239857.6	7	0.000427554	0.0102613	24	0.030521	Yes	No
Breast-MammaryTissue	395	ADAP1	ENSG00000105963.13	7	0.000675625	0.0168906	25	0.036758	Yes	No
Breast-MammaryTissue	395	COX19	ENSG00000240230.5	7	0.000135177	0.00337943	25	0.0221251	Yes	No
Breast-MammaryTissue	395	CYP2W1	ENSG00000073067.13	7	0.000208622	0.00521555	25	0.0247692	Yes	No
Breast-MammaryTissue	395	C7orf50	ENSG00000146540.14	7	0.000139942	0.00377842	27	0.0226487	Yes	No
Breast-MammaryTissue	395	GPR146	ENSG00000164849.9	7	8.94226e-05	0.00232499	26	0.0203288	Yes	No
Breast-MammaryTissue	395	GPER1	ENSG00000164850.14	7	0.000481306	0.0125139	26	0.032671	Yes	No
Breast-MammaryTissue	395	ZFAND2A	ENSG00000178381.11	7	0.00136589	0.0341473	25	0.0520439	No	No
Breast-MammaryTissue	395	MICALL2	ENSG00000164877.18	7	0.000791077	0.0174037	22	0.0372097	Yes	No
Breast-MammaryTissue	395	RP11-1246C19.1	ENSG00000273230.1	7	0.00140366	0.0308804	22	0.0492703	Yes	No
Breast-MammaryTissue	395	INTS1	ENSG00000164880.15	7	0.000477708	0.0109873	23	0.0312023	Yes	No
Breast-MammaryTissue	395	MAFK	ENSG00000198517.9	7	0.0059444	0.130777	22	0.138815	No	No
Breast-MammaryTissue	395	TMEM184A	ENSG00000164855.15	7	0.000917753	0.0201906	22	0.0397828	Yes	No
Breast-MammaryTissue	395	PSMG3	ENSG00000157778.8	7	0.000405098	0.00891217	22	0.0291893	Yes	No
Breast-MammaryTissue	395	PSMG3-AS1	ENSG00000230487.7	7	0.00265462	0.0584016	22	0.0731903	No	No
Breast-MammaryTissue	395	AC074389.5	ENSG00000231476.1	7	0.00133675	0.0294084	22	0.0479946	Yes	No
Breast-MammaryTissue	395	ELFN1	ENSG00000225968.7	7	0.00150538	0.0346238	23	0.0524586	No	No
Breast-MammaryTissue	395	MAD1L1	ENSG00000002822.15	7	1.09185e-05	0.000316637	29	0.0147578	Yes	No
Breast-MammaryTissue	395	MRM2	ENSG00000122687.17	7	0.000472748	0.011346	24	0.0315574	Yes	No
Breast-MammaryTissue	395	NUDT1	ENSG00000106268.15	7	0.00117707	0.0282498	24	0.0470074	Yes	No
Breast-MammaryTissue	395	SNX8	ENSG00000106266.10	7	0.00083039	0.0215901	26	0.0411169	Yes	No
Breast-MammaryTissue	395	EIF3B	ENSG00000106263.17	7	4.76828e-07	1.19207e-05	25	0.00873155	Yes	Yes
Breast-MammaryTissue	395	CHST12	ENSG00000136213.9	7	0.00111628	0.0279069	25	0.0466801	Yes	No
Breast-MammaryTissue	395	LFNG	ENSG00000106003.12	7	0.000604356	0.0151089	25	0.0351301	Yes	No
Breast-MammaryTissue	395	BRAT1	ENSG00000106009.15	7	0.000165255	0.00413137	25	0.0231704	Yes	No
Breast-MammaryTissue	395	IQCE	ENSG00000106012.17	7	0.000474486	0.0118622	25	0.0320843	Yes	No
Breast-MammaryTissue	395	TTYH3	ENSG00000136295.14	7	0.000193792	0.00484479	25	0.0243426	Yes	No
Breast-MammaryTissue	395	AMZ1	ENSG00000174945.13	7	0.000579338	0.0144834	25	0.0345387	Yes	No
Breast-MammaryTissue	395	GNA12	ENSG00000146535.13	7	0.00111623	0.0290221	26	0.0476789	Yes	No
Breast-MammaryTissue	395	CARD11	ENSG00000198286.9	7	0.000791844	0.0197961	25	0.0394392	Yes	No
Breast-MammaryTissue	395	AC091801.1	ENSG00000217455.8	7	0.00123334	0.0308336	25	0.0492334	Yes	No
Breast-MammaryTissue	395	SDK1	ENSG00000146555.18	7	0.0017765	0.0657304	37	0.0796235	No	No
Breast-MammaryTissue	395	FOXK1	ENSG00000164916.10	7	8.38284e-05	0.00201188	24	0.0198741	Yes	No
Breast-MammaryTissue	395	AP5Z1	ENSG00000242802.6	7	0.000160191	0.00384459	24	0.0227147	Yes	No
Breast-MammaryTissue	395	RADIL	ENSG00000157927.16	7	0.000877137	0.0219284	25	0.0414038	Yes	No
Breast-MammaryTissue	395	RBAK	ENSG00000146587.17	7	0.000255503	0.00638756	25	0.0261518	Yes	No
Breast-MammaryTissue	395	RBAKDN	ENSG00000273313.1	7	0.000267409	0.00641783	24	0.0261649	Yes	No
Breast-MammaryTissue	395	WIPI2	ENSG00000157954.14	7	0.000841081	0.020186	24	0.0397828	Yes	No
Breast-MammaryTissue	395	SLC29A4	ENSG00000164638.10	7	0.00114109	0.0262451	23	0.0451861	Yes	No
Breast-MammaryTissue	395	TNRC18	ENSG00000182095.14	7	0.000555033	0.0133208	24	0.0334259	Yes	No
Breast-MammaryTissue	395	RP11-1275H24.2	ENSG00000272953.1	7	0.000117264	0.00246255	21	0.0206121	Yes	No
Breast-MammaryTissue	395	RP11-1275H24.1	ENSG00000234432.4	7	0.000712465	0.0156742	22	0.0354939	Yes	No
Breast-MammaryTissue	395	RP11-1275H24.3	ENSG00000273084.1	7	5.2977e-05	0.00116549	22	0.0182176	Yes	No
Breast-MammaryTissue	395	FBXL18	ENSG00000155034.18	7	0.00149479	0.0328853	22	0.0508727	No	No
Breast-MammaryTissue	395	AC092171.4	ENSG00000230733.2	7	0.000691975	0.0145315	21	0.0345595	Yes	No
Breast-MammaryTissue	395	ACTB	ENSG00000075624.13	7	0.00300069	0.0660153	22	0.0798242	No	No
Breast-MammaryTissue	395	FSCN1	ENSG00000075618.17	7	2.59254e-05	0.000544434	21	0.0161733	Yes	No
Breast-MammaryTissue	395	RNF216	ENSG00000011275.18	7	1.21802e-05	0.000280145	23	0.0147578	Yes	No
Breast-MammaryTissue	395	OCM	ENSG00000122543.10	7	0.000600588	0.0132129	22	0.0333117	Yes	No
Breast-MammaryTissue	395	CCZ1	ENSG00000122674.11	7	0.00118975	0.0273643	23	0.0462418	Yes	No
Breast-MammaryTissue	395	PMS2	ENSG00000122512.14	7	0.000955902	0.0229417	24	0.0423545	Yes	No
Breast-MammaryTissue	395	AIMP2	ENSG00000106305.9	7	0.000535972	0.0123274	23	0.032509	Yes	No
Breast-MammaryTissue	395	EIF2AK1	ENSG00000086232.12	7	0.000236784	0.00568281	24	0.0253172	Yes	No
Breast-MammaryTissue	395	ANKRD61	ENSG00000157999.5	7	0.00111044	0.0255401	23	0.0446358	Yes	No
Breast-MammaryTissue	395	USP42	ENSG00000106346.11	7	0.00312083	0.0748999	24	0.0879403	No	No
Breast-MammaryTissue	395	CYTH3	ENSG00000008256.15	7	0.000142886	0.00357214	25	0.0223939	Yes	No
Breast-MammaryTissue	395	FAM220A	ENSG00000178397.12	7	0.00185524	0.0445258	24	0.0611658	No	No
Breast-MammaryTissue	395	RAC1	ENSG00000136238.17	7	0.000283541	0.00680499	24	0.026739	Yes	No
Breast-MammaryTissue	395	DAGLB	ENSG00000164535.14	7	0.000621213	0.0149091	24	0.0349222	Yes	No
Breast-MammaryTissue	395	KDELR2	ENSG00000136240.9	7	0.000895218	0.0214852	24	0.0410068	Yes	No
Breast-MammaryTissue	395	GRID2IP	ENSG00000215045.8	7	0.000499113	0.0119787	24	0.0321967	Yes	No
Breast-MammaryTissue	395	ZDHHC4	ENSG00000136247.14	7	0.000831037	0.0191139	23	0.0388336	Yes	No
Breast-MammaryTissue	395	C7orf26	ENSG00000146576.12	7	0.00104757	0.0240941	23	0.0434226	Yes	No
Breast-MammaryTissue	395	ZNF853	ENSG00000236609.3	7	0.000242854	0.00558564	23	0.0251918	Yes	No
Breast-MammaryTissue	395	ZNF316	ENSG00000205903.6	7	0.00564452	0.135468	24	0.143227	No	No
Breast-MammaryTissue	395	ZNF12	ENSG00000164631.18	7	0.00108484	0.0260361	24	0.045032	Yes	No
Breast-MammaryTissue	395	CCZ1B	ENSG00000146574.15	7	0.0011075	0.0276875	25	0.0464823	Yes	No
Breast-MammaryTissue	395	C1GALT1	ENSG00000106392.10	7	0.000381734	0.00992508	26	0.0301285	Yes	No
Breast-MammaryTissue	395	COL28A1	ENSG00000215018.9	7	0.000878027	0.0245847	28	0.0438375	Yes	No
Breast-MammaryTissue	395	RP5-1159O4.2	ENSG00000272732.1	7	0.000946289	0.0246035	26	0.0438556	Yes	No
Breast-MammaryTissue	395	RP5-1159O4.1	ENSG00000272894.5	7	0.00078409	0.0203863	26	0.0399588	Yes	No
Breast-MammaryTissue	395	MIOS	ENSG00000164654.15	7	0.000483032	0.0130419	27	0.0331309	Yes	No
Breast-MammaryTissue	395	RP5-1007H16.1	ENSG00000272745.1	7	0.00215578	0.0560502	26	0.0710636	No	No
Breast-MammaryTissue	395	RPA3	ENSG00000106399.11	7	0.000598221	0.0167502	28	0.0366361	Yes	No
Breast-MammaryTissue	395	UMAD1	ENSG00000219545.11	7	2.1401e-05	0.000663431	31	0.0164594	Yes	No
Breast-MammaryTissue	395	GLCCI1	ENSG00000106415.12	7	0.000126503	0.00354207	28	0.0223939	Yes	No
Breast-MammaryTissue	395	ICA1	ENSG00000003147.17	7	0.000733551	0.0205394	28	0.0400247	Yes	No
Breast-MammaryTissue	395	NDUFA4	ENSG00000189043.9	7	0.00145845	0.0364612	25	0.0540145	No	No
Breast-MammaryTissue	395	PHF14	ENSG00000106443.15	7	7.3331e-05	0.0021266	29	0.0200683	Yes	No
Breast-MammaryTissue	395	THSD7A	ENSG00000005108.15	7	0.00362472	0.126865	35	0.135153	No	No
Breast-MammaryTissue	395	TMEM106B	ENSG00000106460.18	7	0.00324894	0.0974682	30	0.108298	No	No
Breast-MammaryTissue	395	VWDE	ENSG00000146530.11	7	0.00076302	0.0228906	30	0.042311	Yes	No
Breast-MammaryTissue	395	SCIN	ENSG00000006747.14	7	0.000752318	0.0233219	31	0.0427147	Yes	No
Breast-MammaryTissue	395	ARL4A	ENSG00000122644.12	7	5.4882e-05	0.00164646	30	0.0191327	Yes	No
Breast-MammaryTissue	395	ETV1	ENSG00000006468.13	7	0.00359621	0.0863091	24	0.0982467	No	No
Breast-MammaryTissue	395	DGKB	ENSG00000136267.13	7	0.00273399	0.0820197	30	0.094312	No	No
Breast-MammaryTissue	395	AGMO	ENSG00000187546.13	7	0.000532367	0.0127768	24	0.0328978	Yes	No
Breast-MammaryTissue	395	MEOX2	ENSG00000106511.5	7	0.000128755	0.0028326	22	0.021256	Yes	No
Breast-MammaryTissue	395	MEOX2-AS1	ENSG00000229108.1	7	0.00302528	0.0635309	21	0.0778016	No	No
Breast-MammaryTissue	395	ISPD	ENSG00000214960.9	7	0.00235709	0.0565702	24	0.0716218	No	No
Breast-MammaryTissue	395	SOSTDC1	ENSG00000171243.7	7	5.46782e-05	0.00114824	21	0.0180871	Yes	No
Breast-MammaryTissue	395	GS1-166A23.2	ENSG00000272361.2	7	3.64435e-05	0.000765314	21	0.0166639	Yes	No
Breast-MammaryTissue	395	ANKMY2	ENSG00000106524.8	7	0.00149052	0.0313009	21	0.0495695	Yes	No
Breast-MammaryTissue	395	BZW2	ENSG00000136261.14	7	0.000367339	0.00808145	22	0.0282973	Yes	No
Breast-MammaryTissue	395	TSPAN13	ENSG00000106537.7	7	0.000144216	0.00317276	22	0.0217972	Yes	No
Breast-MammaryTissue	395	AGR2	ENSG00000106541.11	7	0.00635529	0.139816	22	0.147326	No	No
Breast-MammaryTissue	395	AGR3	ENSG00000173467.8	7	0.00129937	0.0285862	22	0.0473039	Yes	No
Breast-MammaryTissue	395	AHR	ENSG00000106546.12	7	5.16131e-05	0.00113549	22	0.0180871	Yes	No
Breast-MammaryTissue	395	KCCAT333	ENSG00000236318.2	7	9.79239e-05	0.0020564	21	0.0199167	Yes	No
Breast-MammaryTissue	395	AC017060.1	ENSG00000236039.2	7	0.000524748	0.0110197	21	0.0312383	Yes	No
Breast-MammaryTissue	395	SNX13	ENSG00000071189.21	7	0.000349001	0.00663101	19	0.0265471	Yes	No
Breast-MammaryTissue	395	HDAC9	ENSG00000048052.21	7	0.00208134	0.0520334	25	0.0676196	No	No
Breast-MammaryTissue	395	TWIST1	ENSG00000122691.12	7	0.000127839	0.00217326	17	0.0200683	Yes	No
Breast-MammaryTissue	395	TWISTNB	ENSG00000105849.5	7	4.9712e-05	0.000994241	20	0.0174465	Yes	No
Breast-MammaryTissue	395	MACC1	ENSG00000183742.12	7	0.000930994	0.0204819	22	0.0400149	Yes	No
Breast-MammaryTissue	395	ITGB8	ENSG00000105855.9	7	0.000152122	0.00349881	23	0.0223377	Yes	No
Breast-MammaryTissue	395	ABCB5	ENSG00000004846.16	7	0.00119227	0.0298067	25	0.0483103	Yes	No
Breast-MammaryTissue	395	SP4	ENSG00000105866.13	7	0.00267982	0.0669954	25	0.0807537	No	No
Breast-MammaryTissue	395	DNAH11	ENSG00000105877.17	7	0.00159113	0.0429604	27	0.0598237	No	No
Breast-MammaryTissue	395	CDCA7L	ENSG00000164649.19	7	0.0045848	0.110035	24	0.119534	No	No
Breast-MammaryTissue	395	RAPGEF5	ENSG00000136237.18	7	0.000791642	0.019791	25	0.0394372	Yes	No
Breast-MammaryTissue	395	STEAP1B	ENSG00000105889.14	7	0.0129507	0.297865	23	0.30001	No	No
Breast-MammaryTissue	395	IL6	ENSG00000136244.11	7	0.00110653	0.0221306	20	0.0416019	Yes	No
Breast-MammaryTissue	395	TOMM7	ENSG00000196683.10	7	0.00211762	0.0423524	20	0.0592696	No	No
Breast-MammaryTissue	395	FAM126A	ENSG00000122591.11	7	0.000767466	0.0168843	22	0.0367551	Yes	No
Breast-MammaryTissue	395	KLHL7-AS1	ENSG00000230658.1	7	0.0019195	0.0383899	20	0.055775	No	No
Breast-MammaryTissue	395	KLHL7	ENSG00000122550.17	7	0.00273553	0.0574461	21	0.0723515	No	No
Breast-MammaryTissue	395	NUPL2	ENSG00000136243.16	7	0.00119198	0.0238396	20	0.0431909	Yes	No
Breast-MammaryTissue	395	AC005082.12	ENSG00000226816.2	7	0.00298769	0.0597538	20	0.0744402	No	No
Breast-MammaryTissue	395	GPNMB	ENSG00000136235.15	7	0.00244882	0.0514252	21	0.0671127	No	No
Breast-MammaryTissue	395	MALSU1	ENSG00000156928.4	7	0.000614454	0.0129035	21	0.0330188	Yes	No
Breast-MammaryTissue	395	IGF2BP3	ENSG00000136231.13	7	2.58189e-05	0.000593834	23	0.0163328	Yes	No
Breast-MammaryTissue	395	TRA2A	ENSG00000164548.10	7	0.000355965	0.00747527	21	0.0275726	Yes	No
Breast-MammaryTissue	395	CCDC126	ENSG00000169193.11	7	0.00111595	0.023435	21	0.0428412	Yes	No
Breast-MammaryTissue	395	FAM221A	ENSG00000188732.10	7	0.00138372	0.029058	21	0.0477066	Yes	No
Breast-MammaryTissue	395	STK31	ENSG00000196335.12	7	0.00298805	0.0657372	22	0.0796265	No	No
Breast-MammaryTissue	395	NPY	ENSG00000122585.7	7	0.0119983	0.263964	22	0.266723	No	No
Breast-MammaryTissue	395	MPP6	ENSG00000105926.15	7	0.000344966	0.00862415	25	0.0289019	Yes	No
Breast-MammaryTissue	395	DFNA5	ENSG00000105928.13	7	0.0108554	0.271386	25	0.274013	No	No
Breast-MammaryTissue	395	OSBPL3	ENSG00000070882.12	7	0.000207054	0.00538341	26	0.0249957	Yes	No
Breast-MammaryTissue	395	CYCS	ENSG00000172115.8	7	0.00349214	0.0768271	22	0.0896535	No	No
Breast-MammaryTissue	395	C7orf31	ENSG00000153790.11	7	0.00020394	0.00448668	22	0.0238615	Yes	No
Breast-MammaryTissue	395	AC003090.1	ENSG00000223561.6	7	0.000657129	0.0144568	22	0.0345141	Yes	No
Breast-MammaryTissue	395	CTD-2227E11.1	ENSG00000270933.1	7	0.00244423	0.0513289	21	0.0670344	No	No
Breast-MammaryTissue	395	NFE2L3	ENSG00000050344.8	7	0.00243483	0.0462617	19	0.0627626	No	No
Breast-MammaryTissue	395	HNRNPA2B1	ENSG00000122566.20	7	0.000557693	0.0105962	19	0.0309205	Yes	No
Breast-MammaryTissue	395	CBX3	ENSG00000122565.18	7	0.00530869	0.100865	19	0.111395	No	No
Breast-MammaryTissue	395	SNX10	ENSG00000086300.15	7	0.00229422	0.0435902	19	0.0603657	No	No
Breast-MammaryTissue	395	AC004540.5	ENSG00000214870.8	7	0.00233965	0.0444534	19	0.0611181	No	No
Breast-MammaryTissue	395	KIAA0087	ENSG00000122548.5	7	0.000109722	0.00197499	18	0.0197967	Yes	No
Breast-MammaryTissue	395	AC004947.2	ENSG00000233760.1	7	0.000325282	0.00585508	18	0.0255097	Yes	No
Breast-MammaryTissue	395	C7orf71	ENSG00000222004.7	7	0.000266276	0.0045267	17	0.0239435	Yes	No
Breast-MammaryTissue	395	SKAP2	ENSG00000005020.12	7	0.00422666	0.0845332	20	0.0966183	No	No
Breast-MammaryTissue	395	HOXA1	ENSG00000105991.7	7	0.00286186	0.0486516	17	0.064897	No	No
Breast-MammaryTissue	395	HOXA2	ENSG00000105996.6	7	0.00633535	0.107701	17	0.117413	No	No
Breast-MammaryTissue	395	HOXA3	ENSG00000105997.22	7	0.00694583	0.125025	18	0.133431	No	No
Breast-MammaryTissue	395	HOXA4	ENSG00000197576.13	7	0.000206459	0.0035098	17	0.0223377	Yes	No
Breast-MammaryTissue	395	HOXA5	ENSG00000106004.4	7	0.000634806	0.0107917	17	0.0310857	Yes	No
Breast-MammaryTissue	395	HOXA6	ENSG00000106006.6	7	8.65759e-05	0.00147179	17	0.0189277	Yes	No
Breast-MammaryTissue	395	HOXA7	ENSG00000122592.7	7	0.00263918	0.0448661	17	0.0615326	No	No
Breast-MammaryTissue	395	HOXA9	ENSG00000078399.17	7	0.00373443	0.0634854	17	0.0777819	No	No
Breast-MammaryTissue	395	HOXA10	ENSG00000253293.4	7	0.0134612	0.228841	17	0.232429	No	No
Breast-MammaryTissue	395	HOXA11	ENSG00000005073.5	7	0.000510518	0.00867881	17	0.0289531	Yes	No
Breast-MammaryTissue	395	HOXA13	ENSG00000106031.7	7	0.000792359	0.0134701	17	0.0335661	Yes	No
Breast-MammaryTissue	395	EVX1	ENSG00000106038.12	7	0.00109868	0.0197762	18	0.0394284	Yes	No
Breast-MammaryTissue	395	HIBADH	ENSG00000106049.8	7	2.5444e-05	0.00050888	20	0.016058	Yes	No
Breast-MammaryTissue	395	TAX1BP1	ENSG00000106052.13	7	0.000392464	0.00745682	19	0.0275726	Yes	No
