## Supplementary Tables for "BMI Interacts with the Genome to Regulate Gene Expression Globally, with Emphasis in the Brain and Gut" (part 216 of 276)

### Sheet: S3 BMI eGene (continued)
BMI eQTL Analyses: eGene statistics for BMI-eQTL analyses completed with MatrixQTL and EigenMT Includes every gene tested in each tissue tissue:GTEx tissue sample_size_tissue=The number of samples used in association analysis for each tissue gene_name: HGNC or MGI-approved gene symbols mapped to the GENCODE genes by the Ensembl xref pipeline pvalue_MatrixeQTL: The smallest p-value for the SNP*BMI interaction coefficient for each eGene across SNPs in the cis window min_p_adjust_eigenMT: The minimum p-value for each gene as shown in "pvalue_MatrixeQTL", with local multiple testing adjustment using eigenMT TESTS: The number of independent tests adjust for in each local window, calculated with the eigenMT software FDR: BH correction of the min_p_adjust_eigenMT: statistic to account for all genes tested in each tissue Is_FDR_sig_0.05: Is the gene significant at FDR < 0.05 threshold Is_FDR_sig_0.01: Is the gene significant at FDR < 0.01 threshold, this threshold was used in the paper figures and analysis
Breast-MammaryTissue	395	JAZF1	ENSG00000153814.11	7	0.000286575	0.00601808	21	0.0257221	Yes	No
Breast-MammaryTissue	395	CREB5	ENSG00000146592.16	7	0.00195588	0.0528088	27	0.068308	No	No
Breast-MammaryTissue	395	TRIL	ENSG00000255690.2	7	7.57017e-05	0.00166544	22	0.019227	Yes	No
Breast-MammaryTissue	395	AC005013.5	ENSG00000228421.2	7	0.000326151	0.00717532	22	0.0271984	Yes	No
Breast-MammaryTissue	395	CPVL	ENSG00000106066.14	7	0.00340573	0.0783317	23	0.0910295	No	No
Breast-MammaryTissue	395	CHN2	ENSG00000106069.21	7	0.000405901	0.00974164	24	0.0299708	Yes	No
Breast-MammaryTissue	395	PRR15	ENSG00000176532.3	7	0.00571371	0.114274	20	0.123507	No	No
Breast-MammaryTissue	395	WIPF3	ENSG00000122574.10	7	0.00181813	0.0363626	20	0.0539221	No	No
Breast-MammaryTissue	395	SCRN1	ENSG00000136193.16	7	4.59421e-06	9.18842e-05	20	0.0123014	Yes	No
Breast-MammaryTissue	395	FKBP14	ENSG00000106080.10	7	0.0015336	0.0291384	19	0.047769	Yes	No
Breast-MammaryTissue	395	PLEKHA8	ENSG00000106086.18	7	0.000604291	0.0120858	20	0.0322985	Yes	No
Breast-MammaryTissue	395	MTURN	ENSG00000180354.15	7	0.000160468	0.00304889	19	0.0216115	Yes	No
Breast-MammaryTissue	395	AC007036.6	ENSG00000227017.1	7	0.002177	0.041363	19	0.0583428	No	No
Breast-MammaryTissue	395	ZNRF2	ENSG00000180233.10	7	1.58965e-06	3.02033e-05	19	0.0102882	Yes	No
Breast-MammaryTissue	395	LINC01176	ENSG00000281404.1	7	1.42484e-05	0.000256472	18	0.0143396	Yes	No
Breast-MammaryTissue	395	NOD1	ENSG00000106100.10	7	0.000578743	0.0109961	19	0.031205	Yes	No
Breast-MammaryTissue	395	GGCT	ENSG00000006625.17	7	2.1466e-05	0.000386389	18	0.0154437	Yes	No
Breast-MammaryTissue	395	RP4-777O23.2	ENSG00000264520.1	7	0.0023659	0.0425861	18	0.059511	No	No
Breast-MammaryTissue	395	RP4-777O23.1	ENSG00000263683.1	7	7.90983e-05	0.00142377	18	0.0189118	Yes	No
Breast-MammaryTissue	395	GARS	ENSG00000106105.13	7	0.000171963	0.00309533	18	0.0217299	Yes	No
Breast-MammaryTissue	395	CRHR2	ENSG00000106113.18	7	7.41113e-05	0.001334	18	0.0186009	Yes	No
Breast-MammaryTissue	395	INMT	ENSG00000241644.2	7	0.00345875	0.0622575	18	0.0766956	No	No
Breast-MammaryTissue	395	MINDY4	ENSG00000106125.14	7	0.000163299	0.00293938	18	0.0215434	Yes	No
Breast-MammaryTissue	395	AQP1	ENSG00000240583.11	7	0.0025691	0.0436747	17	0.0604465	No	No
Breast-MammaryTissue	395	ADCYAP1R1	ENSG00000078549.14	7	0.0015841	0.0285138	18	0.0472457	Yes	No
Breast-MammaryTissue	395	CCDC129	ENSG00000180347.13	7	7.64797e-05	0.00175903	23	0.0194054	Yes	No
Breast-MammaryTissue	395	PDE1C	ENSG00000154678.16	7	0.000247904	0.00694131	28	0.0269648	Yes	No
Breast-MammaryTissue	395	LSM5	ENSG00000106355.9	7	0.000252103	0.00579836	23	0.0254609	Yes	No
Breast-MammaryTissue	395	AVL9	ENSG00000105778.18	7	0.000253812	0.00609148	24	0.0257555	Yes	No
Breast-MammaryTissue	395	RP11-225B17.2	ENSG00000273014.1	7	0.00229744	0.052841	23	0.0683372	No	No
Breast-MammaryTissue	395	LINC00997	ENSG00000281332.1	7	0.000554425	0.0127518	23	0.0328833	Yes	No
Breast-MammaryTissue	395	RP11-265E18.1	ENSG00000272905.1	7	6.41026e-05	0.00141026	22	0.0188609	Yes	No
Breast-MammaryTissue	395	KBTBD2	ENSG00000170852.10	7	0.00102666	0.0225865	22	0.0420309	Yes	No
Breast-MammaryTissue	395	FKBP9	ENSG00000122642.10	7	2.58455e-05	0.000568601	22	0.0161733	Yes	No
Breast-MammaryTissue	395	NT5C3A	ENSG00000122643.18	7	0.00667681	0.14689	22	0.153858	No	No
Breast-MammaryTissue	395	RP9	ENSG00000164610.8	7	0.00389884	0.0818756	21	0.0941931	No	No
Breast-MammaryTissue	395	BBS9	ENSG00000122507.20	7	0.00790033	0.197508	25	0.202219	No	No
Breast-MammaryTissue	395	RP11-89N17.1	ENSG00000173862.3	7	0.000839187	0.0159445	19	0.0357769	Yes	No
Breast-MammaryTissue	395	RP11-89N17.4	ENSG00000236494.1	7	0.00245132	0.0441238	18	0.060836	No	No
Breast-MammaryTissue	395	BMPER	ENSG00000164619.8	7	0.00117359	0.0246455	21	0.0438765	Yes	No
Breast-MammaryTissue	395	DPY19L1	ENSG00000173852.14	7	0.00506914	0.101383	20	0.111893	No	No
Breast-MammaryTissue	395	HERPUD2	ENSG00000122557.9	7	0.00442892	0.0974363	22	0.108281	No	No
Breast-MammaryTissue	395	AC018647.3	ENSG00000227544.8	7	0.000472736	0.00992746	21	0.0301285	Yes	No
Breast-MammaryTissue	395	SEPT7-AS1	ENSG00000228878.7	7	0.00245226	0.0514974	21	0.0671879	No	No
Breast-MammaryTissue	395	SEPT7	ENSG00000122545.18	7	0.00177893	0.0391365	22	0.0565068	No	No
Breast-MammaryTissue	395	EEPD1	ENSG00000122547.10	7	0.000920996	0.0202619	22	0.039838	Yes	No
Breast-MammaryTissue	395	KIAA0895	ENSG00000164542.12	7	0.00719727	0.151143	21	0.157775	No	No
Breast-MammaryTissue	395	ANLN	ENSG00000011426.10	7	4.49418e-05	0.000943779	21	0.0171915	Yes	No
Breast-MammaryTissue	395	AOAH	ENSG00000136250.11	7	0.00311583	0.0685483	22	0.0821263	No	No
Breast-MammaryTissue	395	ELMO1	ENSG00000155849.15	7	0.00384585	0.107684	28	0.117409	No	No
Breast-MammaryTissue	395	GPR141	ENSG00000187037.8	7	0.00590923	0.147731	25	0.154616	No	No
Breast-MammaryTissue	395	NME8	ENSG00000086288.11	7	0.00461808	0.106216	23	0.116094	No	No
Breast-MammaryTissue	395	SFRP4	ENSG00000106483.11	7	0.00123175	0.029562	24	0.0481257	Yes	No
Breast-MammaryTissue	395	EPDR1	ENSG00000086289.11	7	0.0025414	0.0584523	23	0.073234	No	No
Breast-MammaryTissue	395	STARD3NL	ENSG00000010270.13	7	0.000791687	0.0190005	24	0.0387954	Yes	No
Breast-MammaryTissue	395	TRGC2	ENSG00000227191.8	7	0.000729526	0.0167791	23	0.0366694	Yes	No
Breast-MammaryTissue	395	TRGC1	ENSG00000211689.7	7	8.83107e-05	0.00203115	23	0.0198891	Yes	No
Breast-MammaryTissue	395	TRGV10	ENSG00000211694.2	7	0.00164955	0.0395893	24	0.0568509	No	No
Breast-MammaryTissue	395	TRGV9	ENSG00000211695.2	7	0.00337405	0.0809771	24	0.0934215	No	No
Breast-MammaryTissue	395	RP11-121A8.1	ENSG00000272908.1	7	0.00225106	0.0540255	24	0.0693319	No	No
Breast-MammaryTissue	395	TRGV4	ENSG00000211698.2	7	0.00528322	0.126797	24	0.135096	No	No
Breast-MammaryTissue	395	TRGV3	ENSG00000211699.2	7	0.000223754	0.00514635	23	0.0246904	Yes	No
Breast-MammaryTissue	395	TRGV2	ENSG00000233306.2	7	0.000226207	0.00520276	23	0.0247547	Yes	No
Breast-MammaryTissue	395	AMPH	ENSG00000078053.16	7	0.00282528	0.0734574	26	0.08665	No	No
Breast-MammaryTissue	395	VPS41	ENSG00000006715.15	7	0.00169556	0.0423889	25	0.0593117	No	No
Breast-MammaryTissue	395	POU6F2	ENSG00000106536.19	7	0.000560094	0.0140024	25	0.0340513	Yes	No
Breast-MammaryTissue	395	YAE1D1	ENSG00000241127.7	7	0.00507877	0.0812603	16	0.0936955	No	No
Breast-MammaryTissue	395	RALA	ENSG00000006451.7	7	0.000108261	0.00173217	16	0.0193293	Yes	No
Breast-MammaryTissue	395	LINC00265	ENSG00000188185.11	7	0.001558	0.024928	16	0.0441242	Yes	No
Breast-MammaryTissue	395	CDK13	ENSG00000065883.14	7	0.00510514	0.0867874	17	0.0986573	No	No
Breast-MammaryTissue	395	MPLKIP	ENSG00000168303.6	7	0.0099138	0.148707	15	0.155479	No	No
Breast-MammaryTissue	395	SUGCT	ENSG00000175600.15	7	0.000249588	0.00499175	20	0.0245076	Yes	No
Breast-MammaryTissue	395	INHBA	ENSG00000122641.10	7	0.00958351	0.182087	19	0.187281	No	No
Breast-MammaryTissue	395	GLI3	ENSG00000106571.12	7	1.41315e-05	0.000282629	20	0.0147578	Yes	No
Breast-MammaryTissue	395	RP11-111K18.2	ENSG00000261019.1	7	0.000463483	0.00926966	20	0.0295336	Yes	No
Breast-MammaryTissue	395	C7orf25	ENSG00000136197.12	7	0.00111457	0.0222914	20	0.041786	Yes	No
Breast-MammaryTissue	395	PSMA2	ENSG00000106588.10	7	0.000836276	0.0167255	20	0.0366233	Yes	No
Breast-MammaryTissue	395	MRPL32	ENSG00000106591.3	7	0.00037007	0.00740141	20	0.027532	Yes	No
Breast-MammaryTissue	395	HECW1	ENSG00000002746.14	7	0.00182141	0.0437139	24	0.0604825	No	No
Breast-MammaryTissue	395	STK17A	ENSG00000164543.5	7	0.000351493	0.00597539	17	0.0257162	Yes	No
Breast-MammaryTissue	395	COA1	ENSG00000106603.18	7	0.000510777	0.00919399	18	0.0294781	Yes	No
Breast-MammaryTissue	395	BLVRA	ENSG00000106605.10	7	0.00795454	0.135227	17	0.143038	No	No
Breast-MammaryTissue	395	MRPS24	ENSG00000062582.13	7	0.0018696	0.0317832	17	0.0499208	Yes	No
Breast-MammaryTissue	395	URGCP	ENSG00000106608.16	7	0.000610218	0.0109839	18	0.0312023	Yes	No
Breast-MammaryTissue	395	UBE2D4	ENSG00000078967.12	7	0.00152616	0.0274709	18	0.0463254	Yes	No
Breast-MammaryTissue	395	SPDYE1	ENSG00000136206.3	7	0.00225688	0.0406238	18	0.0576991	No	No
Breast-MammaryTissue	395	AC004951.6	ENSG00000228434.1	7	0.00229032	0.0412258	18	0.0582494	No	No
Breast-MammaryTissue	395	LINC00957	ENSG00000235314.1	7	0.00150125	0.0255213	17	0.0446213	Yes	No
Breast-MammaryTissue	395	DBNL	ENSG00000136279.20	7	0.00111307	0.0200353	18	0.0396354	Yes	No
Breast-MammaryTissue	395	POLM	ENSG00000122678.16	7	0.00133481	0.0240266	18	0.0433687	Yes	No
Breast-MammaryTissue	395	AEBP1	ENSG00000106624.10	7	0.00065616	0.0118109	18	0.0320442	Yes	No
Breast-MammaryTissue	395	POLD2	ENSG00000106628.10	7	0.000746845	0.0134432	18	0.0335444	Yes	No
Breast-MammaryTissue	395	MYL7	ENSG00000106631.8	7	0.000112744	0.0020294	18	0.0198891	Yes	No
Breast-MammaryTissue	395	GCK	ENSG00000106633.15	7	0.000766886	0.0145708	19	0.0346085	Yes	No
Breast-MammaryTissue	395	YKT6	ENSG00000106636.7	7	0.000749475	0.01424	19	0.0343498	Yes	No
Breast-MammaryTissue	395	CAMK2B	ENSG00000058404.19	7	0.00123465	0.024693	20	0.0439144	Yes	No
Breast-MammaryTissue	395	NUDCD3	ENSG00000015676.17	7	0.00181255	0.0344385	19	0.0522947	No	No
Breast-MammaryTissue	395	NPC1L1	ENSG00000015520.14	7	0.00186988	0.0336578	18	0.0516221	No	No
Breast-MammaryTissue	395	DDX56	ENSG00000136271.10	7	0.00102744	0.0184939	18	0.0382475	Yes	No
Breast-MammaryTissue	395	TMED4	ENSG00000158604.14	7	0.000124565	0.00224217	18	0.0202361	Yes	No
Breast-MammaryTissue	395	OGDH	ENSG00000105953.14	7	0.000565495	0.0107444	19	0.0310685	Yes	No
Breast-MammaryTissue	395	ZMIZ2	ENSG00000122515.14	7	0.000636816	0.0114627	18	0.0316721	Yes	No
Breast-MammaryTissue	395	PPIA	ENSG00000196262.13	7	0.000903579	0.0162644	18	0.0361214	Yes	No
Breast-MammaryTissue	395	H2AFV	ENSG00000105968.18	7	0.00617268	0.111108	18	0.120544	No	No
Breast-MammaryTissue	395	PURB	ENSG00000146676.8	7	0.00204727	0.0368508	18	0.0543821	No	No
Breast-MammaryTissue	395	MYO1G	ENSG00000136286.14	7	0.000141951	0.00255512	18	0.0207358	Yes	No
Breast-MammaryTissue	395	SNHG15	ENSG00000232956.8	7	0.000121346	0.00218422	18	0.0200683	Yes	No
Breast-MammaryTissue	395	CCM2	ENSG00000136280.15	7	0.00212409	0.0382336	18	0.0556576	No	No
Breast-MammaryTissue	395	NACAD	ENSG00000136274.8	7	0.000218044	0.00392479	18	0.0228315	Yes	No
Breast-MammaryTissue	395	TBRG4	ENSG00000136270.13	7	0.0075498	0.135896	18	0.143639	No	No
Breast-MammaryTissue	395	RAMP3	ENSG00000122679.8	7	0.000732193	0.0139117	19	0.0339878	Yes	No
Breast-MammaryTissue	395	ADCY1	ENSG00000164742.14	7	0.00144982	0.0304463	21	0.0488346	Yes	No
Breast-MammaryTissue	395	IGFBP1	ENSG00000146678.9	7	0.000109438	0.00240763	22	0.0205158	Yes	No
Breast-MammaryTissue	395	IGFBP3	ENSG00000146674.14	7	0.000440294	0.00968647	22	0.0299093	Yes	No
Breast-MammaryTissue	395	TNS3	ENSG00000136205.16	7	0.0016281	0.0439587	27	0.0606757	No	No
Breast-MammaryTissue	395	HUS1	ENSG00000136273.11	7	6.65237e-05	0.00179614	27	0.0194973	Yes	No
Breast-MammaryTissue	395	PKD1L1	ENSG00000158683.7	7	0.000235628	0.00612633	26	0.0257848	Yes	No
Breast-MammaryTissue	395	C7orf57	ENSG00000164746.13	7	0.00234977	0.0563945	24	0.0714266	No	No
Breast-MammaryTissue	395	UPP1	ENSG00000183696.13	7	0.000909726	0.0218334	24	0.041334	Yes	No
Breast-MammaryTissue	395	VWC2	ENSG00000188730.4	7	0.000317075	0.00729271	23	0.0274132	Yes	No
Breast-MammaryTissue	395	IKZF1	ENSG00000185811.16	7	0.00172099	0.0361407	21	0.0537259	No	No
Breast-MammaryTissue	395	FIGNL1	ENSG00000132436.11	7	0.00110082	0.0220163	20	0.0414843	Yes	No
Breast-MammaryTissue	395	DDC	ENSG00000132437.17	7	0.00508193	0.10672	21	0.11653	No	No
Breast-MammaryTissue	395	GRB10	ENSG00000106070.17	7	0.00110911	0.0244003	22	0.0436803	Yes	No
Breast-MammaryTissue	395	COBL	ENSG00000106078.17	7	0.000539094	0.0129383	24	0.033039	Yes	No
Breast-MammaryTissue	395	SEC61G	ENSG00000132432.13	7	0.0116566	0.256445	22	0.25941	No	No
Breast-MammaryTissue	395	EGFR	ENSG00000146648.17	7	0.000282849	0.00678837	24	0.0266962	Yes	No
Breast-MammaryTissue	395	LANCL2	ENSG00000132434.9	7	0.00056432	0.012415	22	0.0326099	Yes	No
Breast-MammaryTissue	395	VOPP1	ENSG00000154978.12	7	0.000109834	0.00252619	23	0.0206709	Yes	No
Breast-MammaryTissue	395	ZNF713	ENSG00000178665.14	7	0.000453487	0.00952324	21	0.0297865	Yes	No
Breast-MammaryTissue	395	GBAS	ENSG00000146729.9	7	0.00134906	0.0283303	21	0.0470769	Yes	No
Breast-MammaryTissue	395	MRPS17	ENSG00000239789.5	7	0.00291793	0.0612765	21	0.0758305	No	No
Breast-MammaryTissue	395	PSPH	ENSG00000146733.13	7	0.00191107	0.0401325	21	0.0572923	No	No
Breast-MammaryTissue	395	CCT6A	ENSG00000146731.10	7	0.000256948	0.00513896	20	0.0246865	Yes	No
Breast-MammaryTissue	395	SUMF2	ENSG00000129103.17	7	0.00364626	0.0729253	20	0.086201	No	No
Breast-MammaryTissue	395	PHKG1	ENSG00000164776.9	7	0.0049908	0.099816	20	0.110448	No	No
Breast-MammaryTissue	395	CHCHD2	ENSG00000106153.12	7	0.0216378	0.432757	20	0.433626	No	No
Breast-MammaryTissue	395	NUPR2	ENSG00000185290.3	7	0.000798522	0.0159704	20	0.0358045	Yes	No
Breast-MammaryTissue	395	RP11-114G11.5	ENSG00000260653.5	7	0.000173194	0.00294429	17	0.0215487	Yes	No
Breast-MammaryTissue	395	RP11-340I6.8	ENSG00000226581.1	7	0.00348958	0.066302	19	0.0801057	No	No
Breast-MammaryTissue	395	ZNF727	ENSG00000214652.5	7	0.00310154	0.0589293	19	0.0737165	No	No
Breast-MammaryTissue	395	ZNF736	ENSG00000234444.9	7	0.0100569	0.181025	18	0.186324	No	No
Breast-MammaryTissue	395	ZNF680	ENSG00000173041.11	7	0.0019785	0.0395699	20	0.0568319	No	No
Breast-MammaryTissue	395	ZNF107	ENSG00000196247.11	7	0.00113949	0.0216502	19	0.0411402	Yes	No
Breast-MammaryTissue	395	ZNF138	ENSG00000197008.9	7	0.00774483	0.139407	18	0.146971	No	No
Breast-MammaryTissue	395	ZNF273	ENSG00000198039.11	7	0.00750355	0.135064	18	0.142884	No	No
Breast-MammaryTissue	395	ZNF117	ENSG00000152926.14	7	0.0204305	0.36775	18	0.368949	No	No
Breast-MammaryTissue	395	ERV3-1	ENSG00000213462.4	7	0.00629214	0.113259	18	0.12256	No	No
Breast-MammaryTissue	395	ZNF92	ENSG00000146757.13	7	0.00219597	0.0351356	16	0.0528609	No	No
Breast-MammaryTissue	395	RP11-479O9.4	ENSG00000272693.3	7	0.000813224	0.0121984	15	0.0324036	Yes	No
Breast-MammaryTissue	395	VKORC1L1	ENSG00000196715.5	7	0.0201366	0.281912	14	0.284362	No	No
Breast-MammaryTissue	395	GUSB	ENSG00000169919.16	7	0.00444776	0.0622687	14	0.0766984	No	No
Breast-MammaryTissue	395	ASL	ENSG00000126522.16	7	0.00734571	0.10284	14	0.11322	No	No
Breast-MammaryTissue	395	CRCP	ENSG00000241258.6	7	0.00523536	0.073295	14	0.0865051	No	No
Breast-MammaryTissue	395	TPST1	ENSG00000169902.13	7	0.000986339	0.0187404	19	0.0384986	Yes	No
Breast-MammaryTissue	395	GS1-124K5.4	ENSG00000237310.1	7	0.00154246	0.0262218	17	0.0451853	Yes	No
Breast-MammaryTissue	395	KCTD7	ENSG00000243335.9	7	0.0114179	0.216941	19	0.22095	No	No
Breast-MammaryTissue	395	RABGEF1	ENSG00000154710.16	7	0.00553393	0.121747	22	0.130491	No	No
Breast-MammaryTissue	395	RP11-458F8.4	ENSG00000273142.1	7	6.92321e-05	0.00152311	22	0.0189277	Yes	No
Breast-MammaryTissue	395	TMEM248	ENSG00000106609.16	7	0.000785041	0.0180559	23	0.0378071	Yes	No
Breast-MammaryTissue	395	SBDS	ENSG00000126524.9	7	0.000782262	0.017992	23	0.0377737	Yes	No
Breast-MammaryTissue	395	TYW1	ENSG00000198874.12	7	0.00289709	0.0753243	26	0.0882806	No	No
Breast-MammaryTissue	395	RP11-166O4.6	ENSG00000273448.1	7	0.00023389	0.00584725	25	0.025495	Yes	No
Breast-MammaryTissue	395	LINC01372	ENSG00000235475.1	7	0.00150411	0.0376028	25	0.0550605	No	No
Breast-MammaryTissue	395	RP5-942I16.1	ENSG00000234215.2	7	0.00104934	0.0167895	16	0.0366743	Yes	No
Breast-MammaryTissue	395	AUTS2	ENSG00000158321.15	7	8.51738e-05	0.00247004	29	0.0206219	Yes	No
Breast-MammaryTissue	395	WBSCR17	ENSG00000185274.11	7	0.000135135	0.00324324	24	0.0219635	Yes	No
Breast-MammaryTissue	395	CALN1	ENSG00000183166.10	7	0.00509866	0.107072	21	0.116865	No	No
Breast-MammaryTissue	395	TYW1B	ENSG00000277149.4	7	0.00283868	0.0425802	15	0.0595072	No	No
Breast-MammaryTissue	395	POM121	ENSG00000196313.11	7	0.00160904	0.0193084	12	0.0390526	Yes	No
Breast-MammaryTissue	395	TRIM74	ENSG00000155428.12	7	0.00106816	0.0117497	11	0.0319861	Yes	No
Breast-MammaryTissue	395	NSUN5	ENSG00000130305.16	7	0.00270553	0.0270553	10	0.0459594	Yes	No
Breast-MammaryTissue	395	TRIM50	ENSG00000146755.10	7	0.00306457	0.0306457	10	0.049065	Yes	No
Breast-MammaryTissue	395	FKBP6	ENSG00000077800.11	7	0.00129062	0.0141968	11	0.0343139	Yes	No
Breast-MammaryTissue	395	FZD9	ENSG00000188763.4	7	9.40716e-05	0.000940716	10	0.0171915	Yes	No
Breast-MammaryTissue	395	BAZ1B	ENSG00000009954.10	7	0.00093184	0.0102502	11	0.0305127	Yes	No
Breast-MammaryTissue	395	BCL7B	ENSG00000106635.7	7	0.00237932	0.0237932	10	0.0431606	Yes	No
Breast-MammaryTissue	395	TBL2	ENSG00000106638.15	7	5.04554e-05	0.000504554	10	0.0160379	Yes	No
Breast-MammaryTissue	395	MLXIPL	ENSG00000009950.15	7	0.00145096	0.0145096	10	0.0345516	Yes	No
Breast-MammaryTissue	395	VPS37D	ENSG00000176428.5	7	0.000909261	0.00909261	10	0.029394	Yes	No
Breast-MammaryTissue	395	DNAJC30	ENSG00000176410.7	7	0.00212962	0.0212962	10	0.0407739	Yes	No
Breast-MammaryTissue	395	WBSCR22	ENSG00000071462.11	7	0.00105827	0.0105827	10	0.0309205	Yes	No
Breast-MammaryTissue	395	STX1A	ENSG00000106089.11	7	0.00607174	0.0607174	10	0.0753103	No	No
Breast-MammaryTissue	395	ABHD11	ENSG00000106077.18	7	0.00510591	0.0510591	10	0.0667946	No	No
Breast-MammaryTissue	395	CLDN3	ENSG00000165215.6	7	0.00233304	0.0209973	9	0.0404435	Yes	No
Breast-MammaryTissue	395	CLDN4	ENSG00000189143.9	7	0.00957466	0.0861719	9	0.0981474	No	No
Breast-MammaryTissue	395	WBSCR27	ENSG00000165171.10	7	0.0063082	0.0567738	9	0.0718085	No	No
Breast-MammaryTissue	395	ELN	ENSG00000049540.16	7	0.0077466	0.077466	10	0.090245	No	No
Breast-MammaryTissue	395	LIMK1	ENSG00000106683.14	7	0.000281922	0.00281922	10	0.0212219	Yes	No
Breast-MammaryTissue	395	EIF4H	ENSG00000106682.14	7	0.00150089	0.0150089	10	0.0350114	Yes	No
Breast-MammaryTissue	395	LAT2	ENSG00000086730.16	7	0.00193736	0.0193736	10	0.039106	Yes	No
Breast-MammaryTissue	395	RFC2	ENSG00000049541.10	7	3.62842e-06	3.62842e-05	10	0.0102882	Yes	No
Breast-MammaryTissue	395	CLIP2	ENSG00000106665.15	7	0.00290232	0.0290232	10	0.0476789	Yes	No
Breast-MammaryTissue	395	GTF2IRD1	ENSG00000006704.10	7	0.00448375	0.0493213	11	0.0654356	No	No
Breast-MammaryTissue	395	GTF2I	ENSG00000263001.5	7	0.00119837	0.013182	11	0.0332827	Yes	No
Breast-MammaryTissue	395	NCF1	ENSG00000158517.13	7	0.000117141	0.00128856	11	0.0185434	Yes	No
Breast-MammaryTissue	395	GTF2IRD2	ENSG00000196275.13	7	0.000411788	0.00494145	12	0.0244949	Yes	No
Breast-MammaryTissue	395	GATSL2	ENSG00000274070.1	7	0.000860661	0.0103279	12	0.0306246	Yes	No
Breast-MammaryTissue	395	RCC1L	ENSG00000274523.4	7	0.00180003	0.0216004	12	0.0411183	Yes	No
Breast-MammaryTissue	395	GTF2IRD2B	ENSG00000174428.16	7	0.00300708	0.0360849	12	0.0536767	No	No
Breast-MammaryTissue	395	TRIM73	ENSG00000178809.11	7	0.000669836	0.00803804	12	0.0282579	Yes	No
Breast-MammaryTissue	395	POM121C	ENSG00000272391.5	7	0.000683534	0.0082024	12	0.0284671	Yes	No
Breast-MammaryTissue	395	SPDYE5	ENSG00000170092.14	7	0.00419227	0.0503072	12	0.0662278	No	No
Breast-MammaryTissue	395	HIP1	ENSG00000127946.16	7	0.00706195	0.0918054	13	0.103174	No	No
Breast-MammaryTissue	395	CCL26	ENSG00000006606.8	7	0.00243272	0.0316253	13	0.049786	Yes	No
Breast-MammaryTissue	395	CCL24	ENSG00000106178.6	7	0.0082889	0.116045	14	0.125164	No	No
Breast-MammaryTissue	395	RHBDD2	ENSG00000005486.16	7	0.000519809	0.00727733	14	0.0274045	Yes	No
Breast-MammaryTissue	395	POR	ENSG00000127948.15	7	0.00285235	0.0427852	15	0.0596899	No	No
Breast-MammaryTissue	395	TMEM120A	ENSG00000189077.10	7	1.99372e-05	0.000299059	15	0.0147578	Yes	No
Breast-MammaryTissue	395	STYXL1	ENSG00000127952.16	7	0.000137388	0.00206083	15	0.0199318	Yes	No
Breast-MammaryTissue	395	MDH2	ENSG00000146701.11	7	0.0123417	0.185126	15	0.190269	No	No
Breast-MammaryTissue	395	SRRM3	ENSG00000177679.15	7	0.00146103	0.0233766	16	0.0427767	Yes	No
Breast-MammaryTissue	395	HSPB1	ENSG00000106211.8	7	0.00143482	0.0243919	17	0.0436778	Yes	No
Breast-MammaryTissue	395	YWHAG	ENSG00000170027.6	7	0.000599125	0.0107843	18	0.0310857	Yes	No
Breast-MammaryTissue	395	SSC4D	ENSG00000146700.8	7	0.000115645	0.0020816	18	0.0200025	Yes	No
Breast-MammaryTissue	395	ZP3	ENSG00000188372.14	7	0.0178338	0.321008	18	0.322791	No	No
Breast-MammaryTissue	395	DTX2	ENSG00000091073.19	7	0.00117852	0.0223918	19	0.0418671	Yes	No
Breast-MammaryTissue	395	UPK3B	ENSG00000243566.6	7	0.00123589	0.0222461	18	0.0417341	Yes	No
Breast-MammaryTissue	395	SPDYE16	ENSG00000185040.13	7	0.00142866	0.0271445	19	0.0460516	Yes	No
Breast-MammaryTissue	395	POMZP3	ENSG00000146707.14	7	0.00345616	0.0622109	18	0.076658	No	No
Breast-MammaryTissue	395	CCDC146	ENSG00000135205.14	7	0.0042887	0.0900626	21	0.101692	No	No
Breast-MammaryTissue	395	FGL2	ENSG00000127951.6	7	0.00296685	0.0534033	18	0.0688666	No	No
Breast-MammaryTissue	395	GSAP	ENSG00000186088.15	7	0.00216522	0.0454696	21	0.0620697	No	No
Breast-MammaryTissue	395	RP5-899E9.1	ENSG00000273341.1	7	0.000434213	0.00868426	20	0.0289624	Yes	No
Breast-MammaryTissue	395	PTPN12	ENSG00000127947.15	7	0.00156115	0.0343452	22	0.0522165	No	No
Breast-MammaryTissue	395	APTR	ENSG00000214293.8	7	5.42176e-05	0.00119279	22	0.0183797	Yes	No
Breast-MammaryTissue	395	RSBN1L	ENSG00000187257.15	7	0.000927283	0.0213275	23	0.0408063	Yes	No
Breast-MammaryTissue	395	TMEM60	ENSG00000135211.5	7	0.000754268	0.0173482	23	0.0371573	Yes	No
Breast-MammaryTissue	395	PHTF2	ENSG00000006576.16	7	0.00275756	0.0661814	24	0.0799914	No	No
Breast-MammaryTissue	395	MAGI2	ENSG00000187391.19	7	0.00114048	0.0387762	34	0.0561594	No	No
Breast-MammaryTissue	395	GNAI1	ENSG00000127955.15	7	0.00103115	0.0185608	18	0.0383206	Yes	No
Breast-MammaryTissue	395	CD36	ENSG00000135218.17	7	0.0050925	0.0967575	19	0.107657	No	No
Breast-MammaryTissue	395	SEMA3C	ENSG00000075223.13	7	0.000663057	0.011272	17	0.0315229	Yes	No
Breast-MammaryTissue	395	HGF	ENSG00000019991.15	7	0.00600378	0.108068	18	0.117758	No	No
Breast-MammaryTissue	395	CACNA2D1	ENSG00000153956.15	7	3.13212e-05	0.000720389	23	0.0164691	Yes	No
Breast-MammaryTissue	395	PCLO	ENSG00000186472.19	7	0.00051043	0.0127607	25	0.0328861	Yes	No
Breast-MammaryTissue	395	SEMA3E	ENSG00000170381.12	7	0.00216238	0.0497348	23	0.0657721	No	No
Breast-MammaryTissue	395	SEMA3A	ENSG00000075213.10	7	0.000685873	0.0157751	23	0.0355847	Yes	No
Breast-MammaryTissue	395	SEMA3D	ENSG00000153993.13	7	0.00827783	0.165557	20	0.171556	No	No
Breast-MammaryTissue	395	GRM3	ENSG00000198822.10	7	0.00373272	0.067189	18	0.0809389	No	No
Breast-MammaryTissue	395	KIAA1324L	ENSG00000164659.14	7	0.00167828	0.0285308	17	0.0472611	Yes	No
Breast-MammaryTissue	395	DMTF1	ENSG00000135164.18	7	0.000859829	0.0120376	14	0.0322622	Yes	No
Breast-MammaryTissue	395	TMEM243	ENSG00000135185.11	7	0.00282335	0.039527	14	0.056806	No	No
Breast-MammaryTissue	395	TP53TG1	ENSG00000182165.17	7	0.0171719	0.240407	14	0.243721	No	No
Breast-MammaryTissue	395	CROT	ENSG00000005469.11	7	0.00201733	0.0282426	14	0.0470074	Yes	No
Breast-MammaryTissue	395	ABCB4	ENSG00000005471.15	7	0.00780154	0.109222	14	0.118762	No	No
Breast-MammaryTissue	395	ABCB1	ENSG00000085563.14	7	0.00699113	0.104867	15	0.114935	No	No
Breast-MammaryTissue	395	RUNDC3B	ENSG00000105784.15	7	0.0108785	0.163178	15	0.169285	No	No
Breast-MammaryTissue	395	SLC25A40	ENSG00000075303.12	7	0.00958305	0.134163	14	0.142017	No	No
Breast-MammaryTissue	395	DBF4	ENSG00000006634.7	7	0.0215474	0.301663	14	0.303786	No	No
Breast-MammaryTissue	395	ADAM22	ENSG00000008277.14	7	0.000727728	0.0123714	17	0.0325553	Yes	No
Breast-MammaryTissue	395	SRI	ENSG00000075142.13	7	0.00519523	0.0779285	15	0.0906751	No	No
Breast-MammaryTissue	395	STEAP4	ENSG00000127954.12	7	0.00124836	0.0199738	16	0.0395818	Yes	No
Breast-MammaryTissue	395	RP5-1121E10.2	ENSG00000238358.2	7	0.000874383	0.0192364	22	0.0389711	Yes	No
Breast-MammaryTissue	395	STEAP1	ENSG00000164647.8	7	0.00370393	0.0777825	21	0.0905452	No	No
Breast-MammaryTissue	395	STEAP2	ENSG00000157214.13	7	0.00336996	0.0741391	22	0.0872197	No	No
Breast-MammaryTissue	395	CFAP69	ENSG00000105792.19	7	0.000660785	0.0138765	21	0.0339644	Yes	No
Breast-MammaryTissue	395	AC002064.5	ENSG00000225498.1	7	4.83765e-06	9.6753e-05	20	0.0123014	Yes	No
Breast-MammaryTissue	395	CTB-16J4.1	ENSG00000283267.1	7	2.15909e-06	4.31819e-05	20	0.0102882	Yes	No
Breast-MammaryTissue	395	GTPBP10	ENSG00000105793.15	7	0.000748762	0.0149752	20	0.0349791	Yes	No
Breast-MammaryTissue	395	CLDN12	ENSG00000157224.15	7	0.000603023	0.0126635	21	0.0328231	Yes	No
Breast-MammaryTissue	395	CDK14	ENSG00000058091.16	7	0.00196731	0.0452482	23	0.0618406	No	No
Breast-MammaryTissue	395	FZD1	ENSG00000157240.3	7	0.000363681	0.0058189	16	0.0254735	Yes	No
Breast-MammaryTissue	395	MTERF1	ENSG00000127989.13	7	0.000766633	0.0107329	14	0.0310546	Yes	No
Breast-MammaryTissue	395	AKAP9	ENSG00000127914.16	7	0.000481557	0.00626024	13	0.0259403	Yes	No
Breast-MammaryTissue	395	CYP51A1	ENSG00000001630.15	7	0.000619911	0.00743893	12	0.0275726	Yes	No
Breast-MammaryTissue	395	LRRD1	ENSG00000240720.7	7	0.000684209	0.00821051	12	0.0284738	Yes	No
Breast-MammaryTissue	395	KRIT1	ENSG00000001631.15	7	0.00390489	0.0468586	12	0.0633243	No	No
Breast-MammaryTissue	395	ANKIB1	ENSG00000001629.9	7	0.00162375	0.019485	12	0.0392121	Yes	No
Breast-MammaryTissue	395	GATAD1	ENSG00000157259.6	7	0.0120313	0.132344	11	0.140269	No	No
Breast-MammaryTissue	395	ERVW-1	ENSG00000242950.6	7	0.0029246	0.0321705	11	0.0502172	No	No
Breast-MammaryTissue	395	PEX1	ENSG00000127980.15	7	0.00696344	0.0765978	11	0.0894368	No	No
Breast-MammaryTissue	395	RBM48	ENSG00000127993.15	7	0.0114639	0.126103	11	0.134457	No	No
Breast-MammaryTissue	395	FAM133B	ENSG00000234545.7	7	0.00206018	0.022662	11	0.0420908	Yes	No
Breast-MammaryTissue	395	CDK6	ENSG00000105810.9	7	0.000625692	0.008134	13	0.0283891	Yes	No
Breast-MammaryTissue	395	SAMD9	ENSG00000205413.7	7	7.04949e-05	0.000775444	11	0.0166639	Yes	No
Breast-MammaryTissue	395	SAMD9L	ENSG00000177409.11	7	7.75245e-05	0.000852769	11	0.0168232	Yes	No
Breast-MammaryTissue	395	HEPACAM2	ENSG00000188175.9	7	0.00129732	0.0142705	11	0.0343645	Yes	No
Breast-MammaryTissue	395	VPS50	ENSG00000004766.15	7	0.00153066	0.0168372	11	0.036722	Yes	No
Breast-MammaryTissue	395	CALCR	ENSG00000004948.13	7	0.00131373	0.0170785	13	0.0369632	Yes	No
Breast-MammaryTissue	395	TFPI2	ENSG00000105825.11	7	0.0105197	0.136756	13	0.14444	No	No
Breast-MammaryTissue	395	GNG11	ENSG00000127920.5	7	0.00650789	0.0846026	13	0.0966857	No	No
Breast-MammaryTissue	395	BET1	ENSG00000105829.11	7	0.000319469	0.00447256	14	0.0238348	Yes	No
Breast-MammaryTissue	395	COL1A2	ENSG00000164692.17	7	0.0010862	0.0141206	13	0.0342219	Yes	No
Breast-MammaryTissue	395	CASD1	ENSG00000127995.16	7	0.00855172	0.119724	14	0.128659	No	No
Breast-MammaryTissue	395	SGCE	ENSG00000127990.15	7	0.0027478	0.0384693	14	0.055842	No	No
Breast-MammaryTissue	395	PEG10	ENSG00000242265.5	7	0.000274043	0.00356256	13	0.0223939	Yes	No
Breast-MammaryTissue	395	PPP1R9A	ENSG00000158528.11	7	4.30599e-05	0.000688958	16	0.0164691	Yes	No
Breast-MammaryTissue	395	PON1	ENSG00000005421.8	7	0.00158944	0.0238416	15	0.0431909	Yes	No
Breast-MammaryTissue	395	PON3	ENSG00000105852.10	7	0.00173691	0.0260536	15	0.0450351	Yes	No
Breast-MammaryTissue	395	PON2	ENSG00000105854.12	7	0.00380358	0.0570536	15	0.0720488	No	No
Breast-MammaryTissue	395	AC004012.1	ENSG00000233942.1	7	0.00288753	0.043313	15	0.060099	No	No
Breast-MammaryTissue	395	ASB4	ENSG00000005981.12	7	0.000578644	0.00867966	15	0.0289531	Yes	No
Breast-MammaryTissue	395	PDK4	ENSG00000004799.7	7	0.000696973	0.0104546	15	0.0308	Yes	No
Breast-MammaryTissue	395	DYNC1I1	ENSG00000158560.14	7	0.000441659	0.00794986	18	0.0281438	Yes	No
Breast-MammaryTissue	395	SLC25A13	ENSG00000004864.13	7	0.000376136	0.00639431	17	0.0261518	Yes	No
Breast-MammaryTissue	395	SEM1	ENSG00000127922.9	7	0.00077145	0.0146575	19	0.0346753	Yes	No
Breast-MammaryTissue	395	DLX6	ENSG00000006377.10	7	0.00128829	0.0231893	18	0.0426071	Yes	No
Breast-MammaryTissue	395	DLX5	ENSG00000105880.4	7	0.000530707	0.00955273	18	0.0297993	Yes	No
Breast-MammaryTissue	395	SDHAF3	ENSG00000196636.7	7	0.000643665	0.0122296	19	0.0324267	Yes	No
Breast-MammaryTissue	395	TAC1	ENSG00000006128.11	7	0.00140713	0.0281426	20	0.0469086	Yes	No
Breast-MammaryTissue	395	ASNS	ENSG00000070669.16	7	0.00216651	0.0433303	20	0.0601185	No	No
Breast-MammaryTissue	395	LMTK2	ENSG00000164715.5	7	0.00570102	0.11402	20	0.123289	No	No
Breast-MammaryTissue	395	BHLHA15	ENSG00000180535.3	7	0.000725877	0.0137917	19	0.0338691	Yes	No
Breast-MammaryTissue	395	TECPR1	ENSG00000205356.9	7	0.00152671	0.0290075	19	0.04767	Yes	No
Breast-MammaryTissue	395	BRI3	ENSG00000164713.9	7	0.000677202	0.0128668	19	0.033002	Yes	No
Breast-MammaryTissue	395	BAIAP2L1	ENSG00000006453.13	7	0.000538934	0.0102397	19	0.0305126	Yes	No
Breast-MammaryTissue	395	NPTX2	ENSG00000106236.3	7	0.00032355	0.00517679	16	0.0247246	Yes	No
Breast-MammaryTissue	395	TMEM130	ENSG00000166448.14	7	0.00104701	0.0136111	13	0.0336856	Yes	No
Breast-MammaryTissue	395	TRRAP	ENSG00000196367.12	7	0.00665489	0.0931684	14	0.104407	No	No
Breast-MammaryTissue	395	SMURF1	ENSG00000198742.9	7	0.00109294	0.0142083	13	0.0343215	Yes	No
Breast-MammaryTissue	395	KPNA7	ENSG00000185467.7	7	0.00196998	0.0236398	12	0.0430366	Yes	No
Breast-MammaryTissue	395	ARPC1A	ENSG00000241685.9	7	0.00260166	0.0286183	11	0.0473424	Yes	No
Breast-MammaryTissue	395	ARPC1B	ENSG00000130429.12	7	0.00694568	0.0764025	11	0.0892369	No	No
Breast-MammaryTissue	395	PDAP1	ENSG00000106244.12	7	4.80134e-05	0.000528148	11	0.0161733	Yes	No
Breast-MammaryTissue	395	BUD31	ENSG00000106245.10	7	0.0022323	0.0245553	11	0.0438144	Yes	No
Breast-MammaryTissue	395	PTCD1	ENSG00000106246.17	7	0.000344722	0.00379194	11	0.0226487	Yes	No
Breast-MammaryTissue	395	CPSF4	ENSG00000160917.14	7	0.00151075	0.0166183	11	0.0364846	Yes	No
Breast-MammaryTissue	395	ATP5J2	ENSG00000241468.7	7	0.00179978	0.0197976	11	0.0394392	Yes	No
Breast-MammaryTissue	395	ZNF789	ENSG00000198556.13	7	0.0059841	0.0658251	11	0.0796986	No	No
Breast-MammaryTissue	395	ZNF394	ENSG00000160908.14	7	0.00415712	0.0457284	11	0.0622894	No	No
Breast-MammaryTissue	395	ZKSCAN5	ENSG00000196652.11	7	0.00223697	0.0246067	11	0.0438556	Yes	No
Breast-MammaryTissue	395	FAM200A	ENSG00000221909.2	7	6.19751e-05	0.000681727	11	0.0164691	Yes	No
Breast-MammaryTissue	395	ZNF655	ENSG00000197343.10	7	0.00199303	0.0219234	11	0.0414038	Yes	No
Breast-MammaryTissue	395	GS1-259H13.2	ENSG00000244219.6	7	0.000493764	0.0054314	11	0.0250051	Yes	No
Breast-MammaryTissue	395	ZSCAN25	ENSG00000197037.10	7	0.00887126	0.0975839	11	0.108387	No	No
Breast-MammaryTissue	395	CYP3A5	ENSG00000106258.13	7	0.00618454	0.0680299	11	0.0816642	No	No
Breast-MammaryTissue	395	CYP3A7	ENSG00000160870.12	7	0.00111765	0.0111765	10	0.0314169	Yes	No
Breast-MammaryTissue	395	CYP3A4	ENSG00000160868.14	7	0.00799866	0.0719879	9	0.0853005	No	No
Breast-MammaryTissue	395	CYP3A43	ENSG00000021461.16	7	0.00365184	0.0328666	9	0.0508559	No	No
Breast-MammaryTissue	395	TRIM4	ENSG00000146833.15	7	0.01622	0.14598	9	0.153015	No	No
Breast-MammaryTissue	395	GJC3	ENSG00000176402.5	7	0.00495413	0.0445872	9	0.0612359	No	No
Breast-MammaryTissue	395	AZGP1	ENSG00000160862.12	7	0.00137903	0.0137903	10	0.0338691	Yes	No
Breast-MammaryTissue	395	ZKSCAN1	ENSG00000106261.16	7	0.00254678	0.0254678	10	0.0445668	Yes	No
Breast-MammaryTissue	395	ZSCAN21	ENSG00000166529.14	7	0.00546927	0.0546927	10	0.0699188	No	No
Breast-MammaryTissue	395	ZNF3	ENSG00000166526.16	7	0.00340941	0.0340941	10	0.0520017	No	No
Breast-MammaryTissue	395	COPS6	ENSG00000168090.9	7	8.82139e-06	8.82139e-05	10	0.0123014	Yes	No
Breast-MammaryTissue	395	MCM7	ENSG00000166508.17	7	0.00418018	0.0418018	10	0.0587574	No	No
Breast-MammaryTissue	395	AP4M1	ENSG00000221838.9	7	0.000125636	0.00125636	10	0.0185434	Yes	No
Breast-MammaryTissue	395	TAF6	ENSG00000106290.14	7	0.00404674	0.0445141	11	0.0611543	No	No
Breast-MammaryTissue	395	CNPY4	ENSG00000166997.7	7	0.00110448	0.0121492	11	0.0323461	Yes	No
Breast-MammaryTissue	395	MBLAC1	ENSG00000214309.4	7	0.000735617	0.00809179	11	0.0283262	Yes	No
Breast-MammaryTissue	395	LAMTOR4	ENSG00000188186.10	7	0.000988732	0.010876	11	0.0311206	Yes	No
Breast-MammaryTissue	395	C7orf43	ENSG00000146826.16	7	0.00010964	0.00120604	11	0.0184607	Yes	No
Breast-MammaryTissue	395	GAL3ST4	ENSG00000197093.10	7	0.00138232	0.0152055	11	0.0351633	Yes	No
Breast-MammaryTissue	395	GPC2	ENSG00000213420.7	7	0.000314788	0.00346267	11	0.0222577	Yes	No
Breast-MammaryTissue	395	STAG3	ENSG00000066923.17	7	0.0317169	0.348886	11	0.350309	No	No
Breast-MammaryTissue	395	GATS	ENSG00000239521.7	7	0.00682515	0.0750766	11	0.0880774	No	No
Breast-MammaryTissue	395	PVRIG	ENSG00000213413.2	7	0.00487055	0.0487055	10	0.0649313	No	No
Breast-MammaryTissue	395	SPDYE3	ENSG00000214300.7	7	0.00155605	0.0171166	11	0.0369817	Yes	No
Breast-MammaryTissue	395	PILRB	ENSG00000121716.20	7	0.000584965	0.00701958	12	0.0270737	Yes	No
Breast-MammaryTissue	395	PILRA	ENSG00000085514.15	7	0.00532252	0.0638703	12	0.0781083	No	No
Breast-MammaryTissue	395	ZCWPW1	ENSG00000078487.17	7	0.0108376	0.140889	13	0.148288	No	No
Breast-MammaryTissue	395	MEPCE	ENSG00000146834.13	7	0.00810557	0.105372	13	0.115383	No	No
Breast-MammaryTissue	395	PPP1R35	ENSG00000160813.6	7	0.00204883	0.0266348	13	0.0455342	Yes	No
Breast-MammaryTissue	395	C7orf61	ENSG00000185955.4	7	0.000121496	0.00157945	13	0.0189371	Yes	No
Breast-MammaryTissue	395	TSC22D4	ENSG00000166925.8	7	0.00244004	0.0317206	13	0.0498605	Yes	No
Breast-MammaryTissue	395	NYAP1	ENSG00000166924.8	7	0.00122084	0.0158709	13	0.0356957	Yes	No
Breast-MammaryTissue	395	AGFG2	ENSG00000106351.12	7	0.000713098	0.0106965	15	0.0310107	Yes	No
Breast-MammaryTissue	395	SAP25	ENSG00000205307.11	7	0.00201586	0.0282221	14	0.0469859	Yes	No
Breast-MammaryTissue	395	LRCH4	ENSG00000077454.15	7	0.00629493	0.094424	15	0.105589	No	No
Breast-MammaryTissue	395	FBXO24	ENSG00000106336.12	7	0.00127953	0.019193	15	0.0389258	Yes	No
Breast-MammaryTissue	395	PCOLCE	ENSG00000106333.12	7	0.00166484	0.0249726	15	0.0441592	Yes	No
Breast-MammaryTissue	395	MOSPD3	ENSG00000106330.11	7	0.00394328	0.0591492	15	0.0739262	No	No
Breast-MammaryTissue	395	TFR2	ENSG00000106327.12	7	0.000742627	0.0111394	15	0.0313705	Yes	No
Breast-MammaryTissue	395	GNB2	ENSG00000172354.9	7	0.00214344	0.0342951	16	0.0521876	No	No
Breast-MammaryTissue	395	GIGYF1	ENSG00000146830.9	7	0.00011452	0.00183232	16	0.0195386	Yes	No
Breast-MammaryTissue	395	POP7	ENSG00000172336.4	7	0.000535746	0.00857193	16	0.0288229	Yes	No
Breast-MammaryTissue	395	EPO	ENSG00000130427.2	7	0.0019321	0.0309136	16	0.0492845	Yes	No
Breast-MammaryTissue	395	EPHB4	ENSG00000196411.9	7	0.000671075	0.0114083	17	0.0316536	Yes	No
Breast-MammaryTissue	395	SLC12A9	ENSG00000146828.17	7	0.000133365	0.00226721	17	0.0202797	Yes	No
Breast-MammaryTissue	395	TRIP6	ENSG00000087077.13	7	0.000224838	0.00382224	17	0.0227055	Yes	No
Breast-MammaryTissue	395	SRRT	ENSG00000087087.18	7	0.00247426	0.0420624	17	0.0589665	No	No
Breast-MammaryTissue	395	UFSP1	ENSG00000176125.4	7	0.00501428	0.0852427	17	0.0973088	No	No
Breast-MammaryTissue	395	ACHE	ENSG00000087085.13	7	0.000401534	0.00682608	17	0.0267593	Yes	No
Breast-MammaryTissue	395	MUC3A	ENSG00000169894.17	7	0.000101835	0.0017312	17	0.0193293	Yes	No
Breast-MammaryTissue	395	TRIM56	ENSG00000169871.12	7	0.0111167	0.200101	18	0.204681	No	No
Breast-MammaryTissue	395	SERPINE1	ENSG00000106366.8	7	0.000308475	0.00555255	18	0.0251513	Yes	No
Breast-MammaryTissue	395	AP1S1	ENSG00000106367.13	7	3.60349e-05	0.000648627	18	0.0163328	Yes	No
Breast-MammaryTissue	395	VGF	ENSG00000128564.6	7	0.000350877	0.00631579	18	0.026036	Yes	No
Breast-MammaryTissue	395	PLOD3	ENSG00000106397.11	7	0.00690178	0.124232	18	0.132708	No	No
Breast-MammaryTissue	395	ZNHIT1	ENSG00000106400.11	7	0.000712766	0.0128298	18	0.0329671	Yes	No
Breast-MammaryTissue	395	CLDN15	ENSG00000106404.13	7	0.0016381	0.0294857	18	0.0480666	Yes	No
Breast-MammaryTissue	395	FIS1	ENSG00000214253.8	7	0.0063018	0.113432	18	0.122719	No	No
Breast-MammaryTissue	395	IFT22	ENSG00000128581.15	7	0.0030399	0.0577581	19	0.0726156	No	No
Breast-MammaryTissue	395	COL26A1	ENSG00000160963.13	7	6.24206e-05	0.00124841	20	0.0185434	Yes	No
Breast-MammaryTissue	395	CUX1	ENSG00000257923.9	7	0.00389518	0.0817989	21	0.0941225	No	No
Breast-MammaryTissue	395	SH2B2	ENSG00000160999.10	7	0.00306046	0.0520278	17	0.0676171	No	No
Breast-MammaryTissue	395	SPDYE6	ENSG00000260097.2	7	0.0190675	0.324148	17	0.325861	No	No
Breast-MammaryTissue	395	PRKRIP1	ENSG00000128563.13	7	0.00107	0.0181901	17	0.0379566	Yes	No
Breast-MammaryTissue	395	ORAI2	ENSG00000160991.15	7	0.00152532	0.0244051	16	0.0436803	Yes	No
Breast-MammaryTissue	395	ALKBH4	ENSG00000160993.3	7	0.00691724	0.110676	16	0.120124	No	No
Breast-MammaryTissue	395	LRWD1	ENSG00000161036.12	7	0.000349061	0.00523592	15	0.0248045	Yes	No
Breast-MammaryTissue	395	POLR2J	ENSG00000005075.15	7	6.39681e-05	0.000959522	15	0.017244	Yes	No
Breast-MammaryTissue	395	RASA4B	ENSG00000170667.14	7	0.00110625	0.0165937	15	0.0364515	Yes	No
Breast-MammaryTissue	395	POLR2J3	ENSG00000168255.19	7	0.000216664	0.00324996	15	0.0219635	Yes	No
Breast-MammaryTissue	395	SPDYE2	ENSG00000205238.9	7	0.00613805	0.0920707	15	0.10339	No	No
Breast-MammaryTissue	395	RASA4	ENSG00000105808.17	7	7.88661e-05	0.00118299	15	0.0183205	Yes	No
Breast-MammaryTissue	395	UPK3BL	ENSG00000267368.1	7	0.00067404	0.00943656	14	0.0296734	Yes	No
Breast-MammaryTissue	395	POLR2J2	ENSG00000228049.7	7	0.000540362	0.00756507	14	0.0276911	Yes	No
Breast-MammaryTissue	395	FAM185A	ENSG00000222011.8	7	0.0032423	0.0486346	15	0.0648929	No	No
Breast-MammaryTissue	395	FBXL13	ENSG00000161040.16	7	0.000582815	0.0104907	18	0.0308227	Yes	No
Breast-MammaryTissue	395	LRRC17	ENSG00000128606.12	7	0.000294866	0.00471786	16	0.0242184	Yes	No
Breast-MammaryTissue	395	NFE4	ENSG00000230257.2	7	9.68064e-07	1.5489e-05	16	0.00922346	Yes	Yes
Breast-MammaryTissue	395	ARMC10	ENSG00000170632.13	7	0.000596012	0.00953619	16	0.0297865	Yes	No
Breast-MammaryTissue	395	NAPEPLD	ENSG00000161048.11	7	1.24846e-05	0.000212239	17	0.0142235	Yes	No
Breast-MammaryTissue	395	PMPCB	ENSG00000105819.13	7	0.000812796	0.0146303	18	0.0346531	Yes	No
Breast-MammaryTissue	395	DNAJC2	ENSG00000105821.14	7	0.000531476	0.00956657	18	0.0298012	Yes	No
Breast-MammaryTissue	395	PSMC2	ENSG00000161057.11	7	0.000316808	0.00570254	18	0.0253362	Yes	No
Breast-MammaryTissue	395	SLC26A5	ENSG00000170615.14	7	3.26742e-05	0.000620809	19	0.0163328	Yes	No
Breast-MammaryTissue	395	RELN	ENSG00000189056.13	7	0.00052202	0.0114844	22	0.0316753	Yes	No
Breast-MammaryTissue	395	ORC5	ENSG00000164815.10	7	0.000318491	0.0066883	21	0.0266291	Yes	No
Breast-MammaryTissue	395	LHFPL3	ENSG00000187416.11	7	0.00061403	0.0153508	25	0.035292	Yes	No
Breast-MammaryTissue	395	RP11-325F22.2	ENSG00000237513.1	7	0.00194051	0.0368696	19	0.0543925	No	No
Breast-MammaryTissue	395	KMT2E	ENSG00000005483.20	7	0.00075642	0.014372	19	0.0344669	Yes	No
Breast-MammaryTissue	395	SRPK2	ENSG00000135250.16	7	0.00274766	0.0577009	21	0.0725882	No	No
Breast-MammaryTissue	395	PUS7	ENSG00000091127.13	7	0.000180439	0.0032479	18	0.0219635	Yes	No
Breast-MammaryTissue	395	RINT1	ENSG00000135249.7	7	0.00921183	0.165813	18	0.171794	No	No
Breast-MammaryTissue	395	EFCAB10	ENSG00000185055.10	7	0.00149133	0.026844	18	0.045752	Yes	No
Breast-MammaryTissue	395	ATXN7L1	ENSG00000146776.14	7	0.00151201	0.0302403	20	0.0486565	Yes	No
Breast-MammaryTissue	395	CDHR3	ENSG00000128536.15	7	0.00657482	0.124922	19	0.133336	No	No
Breast-MammaryTissue	395	SYPL1	ENSG00000008282.8	7	0.00288981	0.0520166	18	0.0676126	No	No
Breast-MammaryTissue	395	NAMPT	ENSG00000105835.11	7	0.00147093	0.0279476	19	0.0467075	Yes	No
Breast-MammaryTissue	395	CCDC71L	ENSG00000253276.2	7	0.00257415	0.0463346	18	0.0628186	No	No
Breast-MammaryTissue	395	PIK3CG	ENSG00000105851.10	7	0.00174223	0.0313601	18	0.0496277	Yes	No
Breast-MammaryTissue	395	PRKAR2B	ENSG00000005249.12	7	0.000220768	0.00397382	18	0.0229736	Yes	No
Breast-MammaryTissue	395	HBP1	ENSG00000105856.13	7	0.000767067	0.0130401	17	0.0331309	Yes	No
Breast-MammaryTissue	395	COG5	ENSG00000164597.13	7	0.00428262	0.0856523	20	0.0977159	No	No
Breast-MammaryTissue	395	DUS4L	ENSG00000105865.10	7	0.00553395	0.0885432	16	0.100283	No	No
Breast-MammaryTissue	395	BCAP29	ENSG00000075790.10	7	0.000833841	0.0133415	16	0.03344	Yes	No
Breast-MammaryTissue	395	SLC26A4	ENSG00000091137.11	7	0.00404343	0.0646949	16	0.0787776	No	No
Breast-MammaryTissue	395	CBLL1	ENSG00000105879.11	7	0.00698356	0.111737	16	0.121112	No	No
Breast-MammaryTissue	395	SLC26A3	ENSG00000091138.12	7	7.07536e-05	0.00113206	16	0.0180871	Yes	No
Breast-MammaryTissue	395	DLD	ENSG00000091140.13	7	0.00289182	0.0462691	16	0.0627626	No	No
Breast-MammaryTissue	395	LAMB1	ENSG00000091136.13	7	0.000260683	0.00417094	16	0.0232054	Yes	No
Breast-MammaryTissue	395	LAMB4	ENSG00000091128.12	7	0.00150152	0.0240244	16	0.0433687	Yes	No
Breast-MammaryTissue	395	NRCAM	ENSG00000091129.19	7	0.00614736	0.110653	18	0.120106	No	No
Breast-MammaryTissue	395	PNPLA8	ENSG00000135241.16	7	0.000414984	0.00705473	17	0.0270974	Yes	No
Breast-MammaryTissue	395	THAP5	ENSG00000177683.13	7	0.00144925	0.0246373	17	0.0438678	Yes	No
Breast-MammaryTissue	395	DNAJB9	ENSG00000128590.4	7	0.000923449	0.0156986	17	0.035523	Yes	No
Breast-MammaryTissue	395	IMMP2L	ENSG00000184903.9	7	0.000895736	0.0179147	20	0.0376787	Yes	No
Breast-MammaryTissue	395	LRRN3	ENSG00000173114.12	7	0.000351439	0.0045687	13	0.0240134	Yes	No
Breast-MammaryTissue	395	DOCK4	ENSG00000128512.20	7	5.78516e-05	0.000925625	16	0.0171915	Yes	No
Breast-MammaryTissue	395	ZNF277	ENSG00000198839.9	7	0.00538916	0.0754482	14	0.088354	No	No
Breast-MammaryTissue	395	IFRD1	ENSG00000006652.13	7	0.00254365	0.0356111	14	0.0532593	No	No
Breast-MammaryTissue	395	LSMEM1	ENSG00000181016.9	7	0.0023378	0.0327293	14	0.0507579	No	No
Breast-MammaryTissue	395	TMEM168	ENSG00000146802.12	7	0.00363663	0.0509128	14	0.0666797	No	No
Breast-MammaryTissue	395	BMT2	ENSG00000164603.11	7	0.00370195	0.0555293	15	0.0706388	No	No
Breast-MammaryTissue	395	GPR85	ENSG00000164604.12	7	0.00267227	0.0374118	14	0.0548853	No	No
Breast-MammaryTissue	395	LINC00998	ENSG00000214194.8	7	0.00370964	0.0519349	14	0.0675421	No	No
Breast-MammaryTissue	395	FOXP2	ENSG00000128573.24	7	0.00197152	0.0315443	16	0.0497479	Yes	No
Breast-MammaryTissue	395	MDFIC	ENSG00000135272.10	7	0.0051551	0.0670163	13	0.0807626	No	No
Breast-MammaryTissue	395	LINC01393	ENSG00000225535.6	7	0.0056545	0.067854	12	0.0815219	No	No
Breast-MammaryTissue	395	TFEC	ENSG00000105967.15	7	0.00359824	0.0539736	15	0.0692874	No	No
Breast-MammaryTissue	395	TES	ENSG00000135269.17	7	0.00354596	0.0496435	14	0.0656978	No	No
Breast-MammaryTissue	395	CAV2	ENSG00000105971.14	7	0.00702279	0.105342	15	0.115371	No	No
Breast-MammaryTissue	395	CAV1	ENSG00000105974.11	7	0.00169577	0.022045	13	0.0415001	Yes	No
Breast-MammaryTissue	395	MET	ENSG00000105976.14	7	0.000248412	0.00347777	14	0.0222915	Yes	No
Breast-MammaryTissue	395	CAPZA2	ENSG00000198898.13	7	0.00519428	0.0727199	14	0.0860077	No	No
Breast-MammaryTissue	395	ST7	ENSG00000004866.20	7	0.0129549	0.181369	14	0.186647	No	No
Breast-MammaryTissue	395	WNT2	ENSG00000105989.8	7	0.0099766	0.119719	12	0.128659	No	No
Breast-MammaryTissue	395	CFTR	ENSG00000001626.14	7	0.0213423	0.298793	14	0.300928	No	No
Breast-MammaryTissue	395	CTTNBP2	ENSG00000077063.10	7	0.00378517	0.0492072	13	0.0653546	No	No
Breast-MammaryTissue	395	LSM8	ENSG00000128534.7	7	0.00293641	0.0411097	14	0.05817	No	No
Breast-MammaryTissue	395	ANKRD7	ENSG00000106013.14	7	0.00661178	0.0925649	14	0.103844	No	No
Breast-MammaryTissue	395	KCND2	ENSG00000184408.9	7	0.00153243	0.021454	14	0.0409859	Yes	No
Breast-MammaryTissue	395	TSPAN12	ENSG00000106025.8	7	0.000954379	0.0124069	13	0.032607	Yes	No
Breast-MammaryTissue	395	ING3	ENSG00000071243.15	7	0.00073876	0.00960387	13	0.0298363	Yes	No
Breast-MammaryTissue	395	CPED1	ENSG00000106034.17	7	0.000438364	0.00657545	15	0.0264681	Yes	No
Breast-MammaryTissue	395	WNT16	ENSG00000002745.12	7	0.0285756	0.428634	15	0.429541	No	No
Breast-MammaryTissue	395	FAM3C	ENSG00000196937.10	7	0.000123042	0.00184564	15	0.0195808	Yes	No
Breast-MammaryTissue	395	PTPRZ1	ENSG00000106278.11	7	1.28627e-05	0.000218666	17	0.0142235	Yes	No
Breast-MammaryTissue	395	AASS	ENSG00000008311.14	7	0.00115516	0.0196378	17	0.0393271	Yes	No
Breast-MammaryTissue	395	CADPS2	ENSG00000081803.15	7	0.010642	0.212841	20	0.217026	No	No
Breast-MammaryTissue	395	RNF133	ENSG00000188050.2	7	0.00766163	0.114925	15	0.124101	No	No
Breast-MammaryTissue	395	RNF148	ENSG00000235631.1	7	0.000807526	0.0121129	15	0.0323247	Yes	No
Breast-MammaryTissue	395	IQUB	ENSG00000164675.10	7	0.00509594	0.0917269	18	0.103128	No	No
Breast-MammaryTissue	395	NDUFA5	ENSG00000128609.14	7	0.00535514	0.0963924	18	0.107374	No	No
Breast-MammaryTissue	395	LMOD2	ENSG00000170807.11	7	8.90731e-05	0.00160331	18	0.0190384	Yes	No
Breast-MammaryTissue	395	WASL	ENSG00000106299.7	7	5.30166e-05	0.000954299	18	0.0172045	Yes	No
Breast-MammaryTissue	395	HYAL4	ENSG00000106302.9	7	0.00436941	0.0786494	18	0.0913058	No	No
Breast-MammaryTissue	395	GPR37	ENSG00000170775.2	7	0.000539874	0.0107975	20	0.0310857	Yes	No
Breast-MammaryTissue	395	POT1	ENSG00000128513.14	7	0.00330145	0.0726319	22	0.0859257	No	No
Breast-MammaryTissue	395	ZNF800	ENSG00000048405.9	7	0.00669246	0.113772	17	0.123058	No	No
Breast-MammaryTissue	395	GCC1	ENSG00000179562.2	7	0.00109968	0.0186946	17	0.0384301	Yes	No
Breast-MammaryTissue	395	ARF5	ENSG00000004059.10	7	5.9391e-05	0.00100965	17	0.0175294	Yes	No
Breast-MammaryTissue	395	FSCN3	ENSG00000106328.9	7	0.00132236	0.02248	17	0.0419343	Yes	No
Breast-MammaryTissue	395	SND1	ENSG00000197157.10	7	3.45011e-05	0.000690023	20	0.0164691	Yes	No
Breast-MammaryTissue	395	SND1-IT1	ENSG00000279078.1	7	0.00102691	0.0174575	17	0.0372672	Yes	No
Breast-MammaryTissue	395	LRRC4	ENSG00000128594.7	7	0.00201653	0.034281	17	0.052179	No	No
Breast-MammaryTissue	395	LEP	ENSG00000174697.4	7	3.91748e-05	0.000665971	17	0.0164594	Yes	No
Breast-MammaryTissue	395	RBM28	ENSG00000106344.8	7	0.00398013	0.0676622	17	0.0813391	No	No
Breast-MammaryTissue	395	PRRT4	ENSG00000224940.8	7	0.000636673	0.0108234	17	0.0310974	Yes	No
Breast-MammaryTissue	395	IMPDH1	ENSG00000106348.16	7	0.00035985	0.0057576	16	0.0254035	Yes	No
Breast-MammaryTissue	395	HILPDA	ENSG00000135245.9	7	0.00148148	0.0237037	16	0.0431024	Yes	No
Breast-MammaryTissue	395	METTL2B	ENSG00000165055.15	7	0.000611241	0.00977986	16	0.0300034	Yes	No
Breast-MammaryTissue	395	RP11-212P7.2	ENSG00000273270.1	7	0.00466622	0.0699934	15	0.0834729	No	No
Breast-MammaryTissue	395	RP11-274B21.10	ENSG00000271553.1	7	0.000208048	0.00332876	16	0.0221032	Yes	No
Breast-MammaryTissue	395	FAM71F2	ENSG00000205085.10	7	0.00441256	0.0706009	16	0.0840292	No	No
Breast-MammaryTissue	395	RP11-274B21.9	ENSG00000271344.1	7	2.96108e-05	0.000473773	16	0.0159248	Yes	No
Breast-MammaryTissue	395	FAM71F1	ENSG00000135248.15	7	0.000946242	0.0151399	16	0.0351461	Yes	No
Breast-MammaryTissue	395	CALU	ENSG00000128595.16	7	0.000210041	0.00336065	16	0.0221251	Yes	No
Breast-MammaryTissue	395	OPN1SW	ENSG00000128617.2	7	0.003721	0.0595359	16	0.074254	No	No
Breast-MammaryTissue	395	CCDC136	ENSG00000128596.16	7	0.00308752	0.0524878	17	0.0680329	No	No
Breast-MammaryTissue	395	FLNC	ENSG00000128591.15	7	0.00478972	0.0814252	17	0.0938269	No	No
Breast-MammaryTissue	395	ATP6V1F	ENSG00000128524.4	7	0.000831056	0.0141279	17	0.034226	Yes	No
Breast-MammaryTissue	395	RP11-309L24.4	ENSG00000272899.3	7	0.00147999	0.0251599	17	0.0443458	Yes	No
Breast-MammaryTissue	395	KCP	ENSG00000135253.13	7	0.000574843	0.00977232	17	0.0300034	Yes	No
Breast-MammaryTissue	395	IRF5	ENSG00000128604.19	7	0.000717375	0.0129127	18	0.0330188	Yes	No
Breast-MammaryTissue	395	TNPO3	ENSG00000064419.13	7	0.00130133	0.023424	18	0.0428324	Yes	No
Breast-MammaryTissue	395	RP11-286H14.4	ENSG00000230626.4	7	0.000113217	0.00203791	18	0.0198975	Yes	No
Breast-MammaryTissue	395	TSPAN33	ENSG00000158457.5	7	1.58421e-05	0.000285157	18	0.0147578	Yes	No
Breast-MammaryTissue	395	SMO	ENSG00000128602.9	7	0.000110095	0.00198171	18	0.0198349	Yes	No
Breast-MammaryTissue	395	AHCYL2	ENSG00000158467.16	7	0.000299233	0.00598466	20	0.0257162	Yes	No
Breast-MammaryTissue	395	STRIP2	ENSG00000128578.9	7	0.000710054	0.013491	19	0.0335816	Yes	No
Breast-MammaryTissue	395	SMKR1	ENSG00000240204.2	7	0.00161539	0.029077	18	0.047722	Yes	No
Breast-MammaryTissue	395	RP11-448A19.1	ENSG00000273329.1	7	0.000121867	0.00207173	17	0.0199708	Yes	No
Breast-MammaryTissue	395	NRF1	ENSG00000106459.14	7	0.00167294	0.0301128	18	0.0485314	Yes	No
Breast-MammaryTissue	395	UBE2H	ENSG00000186591.11	7	0.00241034	0.0433862	18	0.060178	No	No
Breast-MammaryTissue	395	ZC3HC1	ENSG00000091732.15	7	0.00204663	0.0347926	17	0.0525892	No	No
Breast-MammaryTissue	395	KLHDC10	ENSG00000128607.13	7	0.00033217	0.00597905	18	0.0257162	Yes	No
Breast-MammaryTissue	395	TMEM209	ENSG00000146842.16	7	0.000124182	0.00211109	17	0.0200457	Yes	No
Breast-MammaryTissue	395	CPA2	ENSG00000158516.11	7	0.00051418	0.00925524	18	0.02953	Yes	No
Breast-MammaryTissue	395	CPA4	ENSG00000128510.10	7	0.00308569	0.0555424	18	0.0706479	No	No
Breast-MammaryTissue	395	CPA5	ENSG00000158525.15	7	0.00332902	0.0599223	18	0.0746149	No	No
Breast-MammaryTissue	395	CPA1	ENSG00000091704.9	7	0.00278904	0.0502027	18	0.0661232	No	No
Breast-MammaryTissue	395	CEP41	ENSG00000106477.18	7	0.000465772	0.0083839	18	0.0286552	Yes	No
Breast-MammaryTissue	395	RP11-2E11.5	ENSG00000259920.1	7	5.81017e-06	0.000104583	18	0.0123014	Yes	No
Breast-MammaryTissue	395	MEST	ENSG00000106484.14	7	0.00717197	0.129095	18	0.137236	No	No
Breast-MammaryTissue	395	COPG2	ENSG00000158623.14	7	0.00986086	0.187356	19	0.192376	No	No
Breast-MammaryTissue	395	KLF14	ENSG00000266265.2	7	0.00281335	0.0506404	18	0.0664502	No	No
Breast-MammaryTissue	395	LINC00513	ENSG00000233559.1	7	0.00208703	0.0396535	19	0.0569146	No	No
Breast-MammaryTissue	395	AC058791.1	ENSG00000226380.9	7	0.00514538	0.0977622	19	0.108533	No	No
Breast-MammaryTissue	395	RP11-138A9.1	ENSG00000271204.1	7	0.00123341	0.0222014	18	0.0416799	Yes	No
Breast-MammaryTissue	395	RP11-138A9.2	ENSG00000273319.1	7	0.000444003	0.00799206	18	0.0281787	Yes	No
Breast-MammaryTissue	395	MKLN1	ENSG00000128585.17	7	0.000250555	0.00551222	22	0.025111	Yes	No
Breast-MammaryTissue	395	PODXL	ENSG00000128567.16	7	0.00153828	0.0292273	19	0.0478228	Yes	No
Breast-MammaryTissue	395	PLXNA4	ENSG00000221866.9	7	0.000673298	0.013466	20	0.0335661	Yes	No
Breast-MammaryTissue	395	CHCHD3	ENSG00000106554.11	7	0.000225246	0.00382918	17	0.022707	Yes	No
Breast-MammaryTissue	395	EXOC4	ENSG00000131558.14	7	0.000966384	0.0212604	22	0.0407462	Yes	No
Breast-MammaryTissue	395	LRGUK	ENSG00000155530.2	7	0.00872174	0.165713	19	0.171703	No	No
Breast-MammaryTissue	395	SLC35B4	ENSG00000205060.10	7	0.00111144	0.020006	18	0.0396086	Yes	No
Breast-MammaryTissue	395	RP11-38M8.1	ENSG00000273297.1	7	0.00145499	0.0261898	18	0.0451498	Yes	No
Breast-MammaryTissue	395	AKR1B1	ENSG00000085662.13	7	0.000894721	0.016105	18	0.0359817	Yes	No
Breast-MammaryTissue	395	AKR1B10	ENSG00000198074.9	7	0.00426071	0.0766928	18	0.0895194	No	No
Breast-MammaryTissue	395	AKR1B15	ENSG00000227471.8	7	0.00384664	0.0730861	19	0.0863346	No	No
Breast-MammaryTissue	395	BPGM	ENSG00000172331.11	7	0.001727	0.032813	19	0.0508244	No	No
Breast-MammaryTissue	395	CALD1	ENSG00000122786.19	7	0.00107877	0.0226541	21	0.0420887	Yes	No
Breast-MammaryTissue	395	AGBL3	ENSG00000146856.14	7	0.0132831	0.292227	22	0.294412	No	No
Breast-MammaryTissue	395	C7orf49	ENSG00000122783.16	7	0.00017258	0.00362418	21	0.0224544	Yes	No
Breast-MammaryTissue	395	TMEM140	ENSG00000146859.6	7	0.00195952	0.0411499	21	0.058195	No	No
Breast-MammaryTissue	395	WDR91	ENSG00000105875.13	7	0.00029656	0.00593119	20	0.0255997	Yes	No
Breast-MammaryTissue	395	CNOT4	ENSG00000080802.18	7	0.00346171	0.072696	21	0.085985	No	No
Breast-MammaryTissue	395	NUP205	ENSG00000155561.14	7	0.00499699	0.0999398	20	0.110539	No	No
Breast-MammaryTissue	395	C7orf73	ENSG00000243317.7	7	0.00015223	0.00289237	19	0.0214101	Yes	No
Breast-MammaryTissue	395	SLC13A4	ENSG00000164707.15	7	0.00463418	0.0880495	19	0.0997909	No	No
Breast-MammaryTissue	395	FAM180A	ENSG00000189320.8	7	0.00123063	0.023382	19	0.0427787	Yes	No
Breast-MammaryTissue	395	MTPN	ENSG00000105887.10	7	0.00164159	0.0311902	19	0.0494854	Yes	No
Breast-MammaryTissue	395	PTN	ENSG00000105894.11	7	0.000272146	0.00462648	17	0.0240672	Yes	No
Breast-MammaryTissue	395	DGKI	ENSG00000157680.15	7	0.000918044	0.0192789	21	0.0390284	Yes	No
Breast-MammaryTissue	395	CREB3L2	ENSG00000182158.14	7	0.000596995	0.0113429	19	0.0315571	Yes	No
Breast-MammaryTissue	395	TRIM24	ENSG00000122779.17	7	0.0012131	0.0206227	17	0.0400837	Yes	No
Breast-MammaryTissue	395	SVOPL	ENSG00000157703.15	7	0.0016024	0.0272409	17	0.0461231	Yes	No
Breast-MammaryTissue	395	ATP6V0A4	ENSG00000105929.15	7	0.00181226	0.0326207	18	0.050702	No	No
Breast-MammaryTissue	395	TMEM213	ENSG00000214128.10	7	7.8247e-05	0.0013302	17	0.0185886	Yes	No
Breast-MammaryTissue	395	KIAA1549	ENSG00000122778.9	7	0.000104139	0.00187451	18	0.0196094	Yes	No
Breast-MammaryTissue	395	ZC3HAV1L	ENSG00000146858.7	7	4.94779e-05	0.000841124	17	0.0167861	Yes	No
Breast-MammaryTissue	395	ZC3HAV1	ENSG00000105939.12	7	2.94727e-05	0.000530508	18	0.0161733	Yes	No
Breast-MammaryTissue	395	TTC26	ENSG00000105948.13	7	0.00141645	0.0254962	18	0.0445944	Yes	No
Breast-MammaryTissue	395	UBN2	ENSG00000157741.14	7	0.00437575	0.0787635	18	0.0914105	No	No
Breast-MammaryTissue	395	FMC1	ENSG00000164898.12	7	0.00157518	0.0267781	17	0.0456903	Yes	No
Breast-MammaryTissue	395	LUC7L2	ENSG00000146963.17	7	0.00316893	0.0570407	18	0.0720424	No	No
Breast-MammaryTissue	395	KLRG2	ENSG00000188883.4	7	0.00403256	0.0685536	17	0.0821273	No	No
Breast-MammaryTissue	395	CLEC2L	ENSG00000236279.6	7	0.00646501	0.109905	17	0.119407	No	No
Breast-MammaryTissue	395	HIPK2	ENSG00000064393.15	7	1.1698e-05	0.000210565	18	0.0142235	Yes	No
Breast-MammaryTissue	395	TBXAS1	ENSG00000059377.16	7	0.00442503	0.0796505	18	0.0922427	No	No
Breast-MammaryTissue	395	PARP12	ENSG00000059378.12	7	0.00275779	0.0413669	15	0.0583428	No	No
Breast-MammaryTissue	395	KDM7A	ENSG00000006459.10	7	0.00203483	0.0305224	15	0.0489313	Yes	No
Breast-MammaryTissue	395	SLC37A3	ENSG00000157800.17	7	0.00075046	0.0120074	16	0.0322315	Yes	No
Breast-MammaryTissue	395	RAB19	ENSG00000146955.10	7	0.000369877	0.00591803	16	0.0255842	Yes	No
Breast-MammaryTissue	395	MKRN1	ENSG00000133606.10	7	0.00278767	0.0418151	15	0.0587672	No	No
Breast-MammaryTissue	395	DENND2A	ENSG00000146966.12	7	2.09686e-05	0.000314529	15	0.0147578	Yes	No
Breast-MammaryTissue	395	ADCK2	ENSG00000133597.10	7	3.06958e-05	0.000429741	14	0.0157385	Yes	No
Breast-MammaryTissue	395	NDUFB2	ENSG00000090266.12	7	0.00418716	0.0586203	14	0.0733996	No	No
Breast-MammaryTissue	395	BRAF	ENSG00000157764.12	7	0.0110972	0.177555	16	0.183017	No	No
Breast-MammaryTissue	395	MRPS33	ENSG00000090263.15	7	0.00320039	0.0448055	14	0.0614737	No	No
Breast-MammaryTissue	395	TMEM178B	ENSG00000261115.5	7	0.000808756	0.0153664	19	0.0352999	Yes	No
Breast-MammaryTissue	395	AGK	ENSG00000006530.15	7	0.000974437	0.015591	16	0.0354261	Yes	No
Breast-MammaryTissue	395	KIAA1147	ENSG00000257093.6	7	0.00163962	0.0262339	16	0.0451861	Yes	No
Breast-MammaryTissue	395	WEE2	ENSG00000214102.7	7	0.000539478	0.00863165	16	0.0289112	Yes	No
Breast-MammaryTissue	395	SSBP1	ENSG00000106028.10	7	0.000758045	0.0121287	16	0.0323275	Yes	No
Breast-MammaryTissue	395	TAS2R3	ENSG00000127362.2	7	0.00291866	0.0466985	16	0.0631819	No	No
Breast-MammaryTissue	395	TAS2R4	ENSG00000127364.3	7	0.000233064	0.00372902	16	0.0225979	Yes	No
Breast-MammaryTissue	395	TAS2R5	ENSG00000127366.5	7	0.000915379	0.0146461	16	0.0346691	Yes	No
Breast-MammaryTissue	395	PRSS37	ENSG00000165076.13	7	0.00314103	0.0502565	16	0.0661769	No	No
Breast-MammaryTissue	395	MGAM	ENSG00000257335.8	7	8.27581e-05	0.00148965	18	0.0189277	Yes	No
Breast-MammaryTissue	395	CLEC5A	ENSG00000258227.6	7	0.00210171	0.0336273	16	0.0515881	No	No
Breast-MammaryTissue	395	MGAM2	ENSG00000257743.8	7	0.000469991	0.00798985	17	0.0281787	Yes	No
Breast-MammaryTissue	395	TRBV5-1	ENSG00000211734.3	7	0.00321313	0.05141	16	0.0671024	No	No
Breast-MammaryTissue	395	TRBV7-2	ENSG00000282939.1	7	0.000466675	0.00746679	16	0.0275726	Yes	No
Breast-MammaryTissue	395	TRBV7-9	ENSG00000278030.1	7	0.000130032	0.00221055	17	0.0201248	Yes	No
Breast-MammaryTissue	395	TRBV19	ENSG00000211746.3	7	0.000188722	0.00301955	16	0.0216014	Yes	No
Breast-MammaryTissue	395	TRBV20-1	ENSG00000211747.3	7	0.00141494	0.022639	16	0.0420777	Yes	No
Breast-MammaryTissue	395	TRBV27	ENSG00000211752.3	7	0.000477292	0.00763667	16	0.0277889	Yes	No
Breast-MammaryTissue	395	TRBV28	ENSG00000211753.4	7	0.00254247	0.0406796	16	0.0577606	No	No
Breast-MammaryTissue	395	TRBV29-1	ENSG00000232869.2	7	0.000226143	0.00361828	16	0.0224544	Yes	No
Breast-MammaryTissue	395	PRSS1	ENSG00000204983.13	7	0.000197751	0.00316401	16	0.0217632	Yes	No
Breast-MammaryTissue	395	PRSS2	ENSG00000275896.5	7	0.000991001	0.015856	16	0.0356953	Yes	No
Breast-MammaryTissue	395	TRBC1	ENSG00000211751.9	7	5.77646e-05	0.000924233	16	0.0171915	Yes	No
Breast-MammaryTissue	395	TRBC2	ENSG00000211772.11	7	0.000148112	0.0023698	16	0.0204233	Yes	No
Breast-MammaryTissue	395	EPHB6	ENSG00000106123.11	7	0.000497755	0.00746633	15	0.0275726	Yes	No
Breast-MammaryTissue	395	TRPV6	ENSG00000165125.19	7	0.0112215	0.168323	15	0.174124	No	No
Breast-MammaryTissue	395	TRPV5	ENSG00000127412.6	7	0.00222962	0.0334443	15	0.0514209	No	No
Breast-MammaryTissue	395	C7orf34	ENSG00000165131.6	7	0.00246782	0.0370172	15	0.0545444	No	No
Breast-MammaryTissue	395	KEL	ENSG00000197993.7	7	0.000881794	0.0132269	15	0.0333225	Yes	No
Breast-MammaryTissue	395	PIP	ENSG00000159763.3	7	0.00252594	0.0404151	16	0.057517	No	No
Breast-MammaryTissue	395	GSTK1	ENSG00000197448.13	7	0.00699867	0.111979	16	0.121353	No	No
Breast-MammaryTissue	395	TMEM139	ENSG00000178826.10	7	0.00237093	0.0355639	15	0.0532292	No	No
Breast-MammaryTissue	395	CASP2	ENSG00000106144.19	7	0.000890509	0.0133576	15	0.033453	Yes	No
Breast-MammaryTissue	395	CLCN1	ENSG00000188037.10	7	0.0100845	0.151268	15	0.157897	No	No
Breast-MammaryTissue	395	FAM131B	ENSG00000159784.17	7	0.00480562	0.0672787	14	0.0810259	No	No
Breast-MammaryTissue	395	ZYX	ENSG00000159840.15	7	0.00113584	0.0159018	14	0.0357418	Yes	No
Breast-MammaryTissue	395	EPHA1	ENSG00000146904.8	7	0.00197784	0.0276898	14	0.0464823	Yes	No
Breast-MammaryTissue	395	CTAGE15	ENSG00000271079.1	7	0.00433046	0.0562959	13	0.0713164	No	No
Breast-MammaryTissue	395	TCAF2	ENSG00000170379.19	7	0.00140904	0.0197265	14	0.0394058	Yes	No
Breast-MammaryTissue	395	TCAF1	ENSG00000198420.9	7	0.00704853	0.0916309	13	0.103034	No	No
Breast-MammaryTissue	395	CTAGE4	ENSG00000225932.3	7	0.000747473	0.0104646	14	0.0308011	Yes	No
Breast-MammaryTissue	395	ARHGEF35	ENSG00000213214.4	7	0.0058155	0.081417	14	0.0938269	No	No
Breast-MammaryTissue	395	OR2A7	ENSG00000243896.3	7	0.00239765	0.0359648	15	0.0535661	No	No
Breast-MammaryTissue	395	CTAGE8	ENSG00000244693.1	7	1.75405e-05	0.000263107	15	0.0144553	Yes	No
Breast-MammaryTissue	395	OR2A1	ENSG00000221970.1	7	0.00427432	0.0641148	15	0.0783037	No	No
Breast-MammaryTissue	395	ARHGEF5	ENSG00000050327.14	7	0.00299798	0.0449697	15	0.0616214	No	No
Breast-MammaryTissue	395	TPK1	ENSG00000196511.14	7	0.000673364	0.0134673	20	0.0335661	Yes	No
Breast-MammaryTissue	395	CUL1	ENSG00000055130.15	7	0.000208434	0.00458555	22	0.0240134	Yes	No
Breast-MammaryTissue	395	EZH2	ENSG00000106462.10	7	0.000268628	0.00590982	22	0.0255781	Yes	No
Breast-MammaryTissue	395	GHET1	ENSG00000281189.1	7	0.00112596	0.0225191	20	0.0419739	Yes	No
Breast-MammaryTissue	395	PDIA4	ENSG00000155660.10	7	0.000101111	0.00202222	20	0.0198891	Yes	No
Breast-MammaryTissue	395	ZNF786	ENSG00000197362.14	7	0.000375367	0.00750734	20	0.0276342	Yes	No
Breast-MammaryTissue	395	ZNF425	ENSG00000204947.8	7	0.00482998	0.0965997	20	0.107521	No	No
Breast-MammaryTissue	395	ZNF398	ENSG00000197024.8	7	0.000105303	0.00210607	20	0.0200457	Yes	No
Breast-MammaryTissue	395	ZNF282	ENSG00000170265.11	7	1.325e-06	2.65e-05	20	0.0102882	Yes	No
Breast-MammaryTissue	395	ZNF212	ENSG00000170260.8	7	0.000231881	0.00463762	20	0.0240682	Yes	No
Breast-MammaryTissue	395	ZNF783	ENSG00000204946.9	7	0.000886991	0.0177398	20	0.0375074	Yes	No
Breast-MammaryTissue	395	ZNF777	ENSG00000196453.7	7	0.000114189	0.0020554	18	0.0199167	Yes	No
Breast-MammaryTissue	395	ZNF746	ENSG00000181220.15	7	0.0122095	0.219771	18	0.223698	No	No
Breast-MammaryTissue	395	KRBA1	ENSG00000133619.17	7	0.00227406	0.0477552	21	0.0640763	No	No
Breast-MammaryTissue	395	ZNF467	ENSG00000181444.12	7	6.63438e-05	0.00139322	21	0.0187998	Yes	No
Breast-MammaryTissue	395	SSPO	ENSG00000197558.11	7	0.000303203	0.00667047	22	0.0266018	Yes	No
Breast-MammaryTissue	395	ZNF862	ENSG00000106479.10	7	0.00158613	0.0348948	22	0.0526532	No	No
Breast-MammaryTissue	395	ATP6V0E2	ENSG00000171130.17	7	0.00438987	0.0965772	22	0.107509	No	No
Breast-MammaryTissue	395	RP11-728K20.2	ENSG00000260555.1	7	0.000267295	0.0058805	22	0.0255541	Yes	No
Breast-MammaryTissue	395	RP11-545G3.1	ENSG00000241449.5	7	0.0001828	0.00402161	22	0.0230198	Yes	No
Breast-MammaryTissue	395	ACTR3C	ENSG00000106526.10	7	0.0017548	0.0403603	23	0.0574575	No	No
Breast-MammaryTissue	395	LRRC61	ENSG00000127399.14	7	0.00110064	0.024214	22	0.0435396	Yes	No
Breast-MammaryTissue	395	ZBED6CL	ENSG00000188707.5	7	0.00518549	0.114081	22	0.123341	No	No
Breast-MammaryTissue	395	RARRES2	ENSG00000106538.9	7	0.0022726	0.0499971	22	0.0659794	No	No
Breast-MammaryTissue	395	REPIN1	ENSG00000214022.11	7	0.000145943	0.00306481	21	0.0216851	Yes	No
Breast-MammaryTissue	395	ZNF775	ENSG00000196456.11	7	0.000507166	0.0106505	21	0.0309884	Yes	No
Breast-MammaryTissue	395	LINC00996	ENSG00000242258.1	7	0.00183388	0.0385115	21	0.055877	No	No
Breast-MammaryTissue	395	GIMAP8	ENSG00000171115.3	7	0.000613991	0.0128938	21	0.0330188	Yes	No
Breast-MammaryTissue	395	GIMAP7	ENSG00000179144.4	7	0.000446134	0.00936881	21	0.029589	Yes	No
Breast-MammaryTissue	395	GIMAP4	ENSG00000133574.9	7	0.00138452	0.0304594	22	0.048843	Yes	No
Breast-MammaryTissue	395	GIMAP6	ENSG00000133561.15	7	0.00167973	0.0369541	22	0.0544866	No	No
Breast-MammaryTissue	395	GIMAP2	ENSG00000106560.10	7	0.00384248	0.0806921	21	0.0931742	No	No
Breast-MammaryTissue	395	GIMAP1	ENSG00000213203.2	7	0.00341188	0.0750613	22	0.0880773	No	No
Breast-MammaryTissue	395	GIMAP5	ENSG00000196329.11	7	0.00210902	0.0463983	22	0.062891	No	No
Breast-MammaryTissue	395	TMEM176B	ENSG00000106565.17	7	0.000656262	0.0144378	22	0.0344977	Yes	No
Breast-MammaryTissue	395	TMEM176A	ENSG00000002933.7	7	0.000620756	0.0130359	21	0.0331309	Yes	No
Breast-MammaryTissue	395	AOC1	ENSG00000002726.20	7	0.000226993	0.00499386	22	0.0245076	Yes	No
Breast-MammaryTissue	395	KCNH2	ENSG00000055118.14	7	0.000611046	0.0140541	23	0.0341321	Yes	No
Breast-MammaryTissue	395	NOS3	ENSG00000164867.10	7	0.00259696	0.0597302	23	0.0744158	No	No
Breast-MammaryTissue	395	ATG9B	ENSG00000181652.19	7	0.000300125	0.00690288	23	0.0268777	Yes	No
Breast-MammaryTissue	395	ABCB8	ENSG00000197150.12	7	0.00124934	0.0274854	22	0.0463317	Yes	No
Breast-MammaryTissue	395	ASIC3	ENSG00000213199.7	7	0.00188072	0.0413759	22	0.0583486	No	No
Breast-MammaryTissue	395	CDK5	ENSG00000164885.12	7	0.00207909	0.0457399	22	0.062298	No	No
Breast-MammaryTissue	395	SLC4A2	ENSG00000164889.13	7	7.6687e-05	0.00168711	22	0.0192523	Yes	No
Breast-MammaryTissue	395	FASTK	ENSG00000164896.19	7	3.5181e-05	0.000773981	22	0.0166639	Yes	No
Breast-MammaryTissue	395	TMUB1	ENSG00000164897.12	7	0.000203718	0.00448179	22	0.0238464	Yes	No
Breast-MammaryTissue	395	AGAP3	ENSG00000133612.18	7	0.00116014	0.0255231	22	0.0446213	Yes	No
Breast-MammaryTissue	395	IQCA1L	ENSG00000278685.4	7	0.000420697	0.00883464	21	0.0291211	Yes	No
Breast-MammaryTissue	395	ABCF2	ENSG00000033050.7	7	0.00625588	0.131374	21	0.139393	No	No
Breast-MammaryTissue	395	CHPF2	ENSG00000033100.16	7	0.00128822	0.0270526	21	0.045959	Yes	No
Breast-MammaryTissue	395	SMARCD3	ENSG00000082014.16	7	0.000891764	0.018727	21	0.0384754	Yes	No
Breast-MammaryTissue	395	NUB1	ENSG00000013374.15	7	0.000868035	0.0173607	20	0.0371675	Yes	No
Breast-MammaryTissue	395	WDR86	ENSG00000187260.15	7	0.000295941	0.00591882	20	0.0255842	Yes	No
Breast-MammaryTissue	395	CRYGN	ENSG00000127377.8	7	0.000989216	0.0197843	20	0.0394372	Yes	No
Breast-MammaryTissue	395	RHEB	ENSG00000106615.9	7	0.000281891	0.00563781	20	0.0252382	Yes	No
Breast-MammaryTissue	395	PRKAG2	ENSG00000106617.13	7	1.60672e-05	0.000353478	22	0.0152037	Yes	No
Breast-MammaryTissue	395	GALNT11	ENSG00000178234.12	7	0.000115106	0.00218702	19	0.0200683	Yes	No
Breast-MammaryTissue	395	KMT2C	ENSG00000055609.17	7	0.000499719	0.0114935	23	0.0316913	Yes	No
Breast-MammaryTissue	395	LINC01003	ENSG00000261455.1	7	0.00185427	0.0370854	20	0.0546017	No	No
Breast-MammaryTissue	395	XRCC2	ENSG00000196584.2	7	0.000241903	0.00532187	22	0.0249258	Yes	No
Breast-MammaryTissue	395	ACTR3B	ENSG00000133627.17	7	0.00201916	0.0444215	22	0.0610999	No	No
Breast-MammaryTissue	395	LINC01287	ENSG00000234722.3	7	0.000441777	0.0106026	24	0.0309205	Yes	No
Breast-MammaryTissue	395	DPP6	ENSG00000130226.16	7	4.03754e-05	0.00157464	39	0.0189277	Yes	No
Breast-MammaryTissue	395	PAXIP1	ENSG00000157212.18	7	0.00104991	0.0272976	26	0.0461671	Yes	No
Breast-MammaryTissue	395	PAXIP1-AS1	ENSG00000273344.1	7	5.21551e-05	0.00130388	25	0.0185434	Yes	No
Breast-MammaryTissue	395	AC144652.1	ENSG00000273117.1	7	0.00020561	0.00534585	26	0.0249707	Yes	No
Breast-MammaryTissue	395	INSIG1	ENSG00000186480.12	7	0.000511204	0.0132913	26	0.0333865	Yes	No
Breast-MammaryTissue	395	EN2	ENSG00000164778.4	7	7.44689e-06	0.000193619	26	0.0140615	Yes	No
Breast-MammaryTissue	395	RBM33	ENSG00000184863.10	7	0.000183494	0.00477083	26	0.0242549	Yes	No
Breast-MammaryTissue	395	AC073133.2	ENSG00000228569.1	7	0.000777171	0.0170978	22	0.0369632	Yes	No
Breast-MammaryTissue	395	AC073133.1	ENSG00000233878.1	7	6.50924e-05	0.00143203	22	0.0189277	Yes	No
Breast-MammaryTissue	395	LINC01006	ENSG00000182648.11	7	0.0014692	0.0337917	23	0.0517242	No	No
Breast-MammaryTissue	395	RNF32	ENSG00000105982.16	7	0.00111069	0.0244352	22	0.0437087	Yes	No
Breast-MammaryTissue	395	LMBR1	ENSG00000105983.20	7	0.00125864	0.0302073	24	0.048616	Yes	No
Breast-MammaryTissue	395	NOM1	ENSG00000146909.7	7	0.000325789	0.00716735	22	0.0271984	Yes	No
Breast-MammaryTissue	395	UBE3C	ENSG00000009335.17	7	2.5237e-05	0.000605687	24	0.0163328	Yes	No
Breast-MammaryTissue	395	RP5-1142J19.1	ENSG00000229660.1	7	0.0004676	0.0102872	22	0.0305603	Yes	No
Breast-MammaryTissue	395	DNAJB6	ENSG00000105993.14	7	0.000709087	0.016309	23	0.0361769	Yes	No
Breast-MammaryTissue	395	PTPRN2	ENSG00000155093.17	7	0.000167422	0.00502267	30	0.0245547	Yes	No
Breast-MammaryTissue	395	NCAPG2	ENSG00000146918.19	7	0.00100229	0.0200459	20	0.0396371	Yes	No
Breast-MammaryTissue	395	ESYT2	ENSG00000117868.15	7	0.00277587	0.0499656	18	0.0659511	No	No
Breast-MammaryTissue	395	WDR60	ENSG00000126870.15	7	0.00234982	0.039947	17	0.0571435	No	No
Breast-MammaryTissue	395	VIPR2	ENSG00000106018.13	7	0.000743697	0.0104118	14	0.0307475	Yes	No
Breast-MammaryTissue	395	ZNF596	ENSG00000172748.13	8	0.000361972	0.00542958	15	0.0250051	Yes	No
Breast-MammaryTissue	395	FAM87A	ENSG00000182366.9	8	0.00286186	0.0486516	17	0.064897	No	No
Breast-MammaryTissue	395	FBXO25	ENSG00000147364.16	8	0.00106207	0.0201794	19	0.03978	Yes	No
Breast-MammaryTissue	395	TDRP	ENSG00000180190.11	8	0.000779992	0.0148198	19	0.034812	Yes	No
Breast-MammaryTissue	395	ERICH1	ENSG00000104714.13	8	9.6015e-05	0.00211233	22	0.0200457	Yes	No
Breast-MammaryTissue	395	DLGAP2	ENSG00000198010.12	8	0.000416132	0.0149808	36	0.0349791	Yes	No
Breast-MammaryTissue	395	RP11-43A14.2	ENSG00000282375.1	8	0.000841687	0.0185171	22	0.0382796	Yes	No
Breast-MammaryTissue	395	CTD-3212A4.2	ENSG00000282692.1	8	8.99345e-05	0.0023383	26	0.0203416	Yes	No
Breast-MammaryTissue	395	CLN8	ENSG00000182372.9	8	2.34659e-06	7.03977e-05	30	0.0119141	Yes	No
Breast-MammaryTissue	395	CTD-2336O2.3	ENSG00000282021.1	8	0.000822338	0.0238478	29	0.0431937	Yes	No
Breast-MammaryTissue	395	ARHGEF10	ENSG00000104728.15	8	0.000165691	0.00530212	32	0.0248931	Yes	No
Breast-MammaryTissue	395	KBTBD11-OT1	ENSG00000253696.2	8	0.00112499	0.0337498	30	0.051698	No	No
Breast-MammaryTissue	395	RP11-439C15.4	ENSG00000253764.1	8	0.000325852	0.00977557	30	0.0300034	Yes	No
Breast-MammaryTissue	395	KBTBD11	ENSG00000176595.3	8	0.000488376	0.0146513	30	0.0346691	Yes	No
Breast-MammaryTissue	395	MYOM2	ENSG00000036448.9	8	0.00198493	0.0635178	32	0.0777959	No	No
Breast-MammaryTissue	395	RP11-134O21.1	ENSG00000254319.5	8	0.000766778	0.0291376	38	0.047769	Yes	No
Breast-MammaryTissue	395	GS1-57L11.1	ENSG00000253853.1	8	0.000295431	0.0118172	40	0.0320567	Yes	No
Breast-MammaryTissue	395	CSMD1	ENSG00000183117.18	8	0.000188975	0.015307	81	0.0352346	Yes	No
Breast-MammaryTissue	395	MCPH1	ENSG00000147316.12	8	0.00170351	0.059623	35	0.0743324	No	No
Breast-MammaryTissue	395	ANGPT2	ENSG00000091879.13	8	6.67416e-05	0.00226922	34	0.0202797	Yes	No
Breast-MammaryTissue	395	CTD-2541M15.3	ENSG00000271743.1	8	8.72862e-05	0.00279316	32	0.0211318	Yes	No
Breast-MammaryTissue	395	AGPAT5	ENSG00000155189.11	8	0.00033769	0.0101307	30	0.0303714	Yes	No
Breast-MammaryTissue	395	GS1-24F4.2	ENSG00000245857.2	8	0.00330576	0.0859498	26	0.0979756	No	No
Breast-MammaryTissue	395	DEFB1	ENSG00000164825.3	8	0.000744101	0.0193466	26	0.0390828	Yes	No
Breast-MammaryTissue	395	DEFA4	ENSG00000164821.4	8	0.000451355	0.0108325	24	0.03111	Yes	No
Breast-MammaryTissue	395	DEFA3	ENSG00000239839.6	8	0.000336205	0.00739652	22	0.027532	Yes	No
Breast-MammaryTissue	395	FAM66B	ENSG00000215374.5	8	0.00814175	0.13841	17	0.146019	No	No
Breast-MammaryTissue	395	PRAG1	ENSG00000275342.4	8	0.00019061	0.00324036	17	0.0219635	Yes	No
Breast-MammaryTissue	395	CTA-398F10.2	ENSG00000254153.1	8	0.00120065	0.0216118	18	0.0411283	Yes	No
Breast-MammaryTissue	395	CLDN23	ENSG00000253958.1	8	0.00142088	0.0298386	21	0.048325	Yes	No
Breast-MammaryTissue	395	MFHAS1	ENSG00000147324.10	8	0.000481934	0.0110845	23	0.0313209	Yes	No
Breast-MammaryTissue	395	ERI1	ENSG00000104626.14	8	0.00118432	0.029608	25	0.0481553	Yes	No
Breast-MammaryTissue	395	PPP1R3B	ENSG00000173281.4	8	0.00249279	0.0648126	26	0.0788617	No	No
Breast-MammaryTissue	395	RP11-10A14.4	ENSG00000253426.5	8	0.000390618	0.0101561	26	0.0304055	Yes	No
Breast-MammaryTissue	395	RP11-10A14.5	ENSG00000248538.6	8	0.0133957	0.348287	26	0.349784	No	No
Breast-MammaryTissue	395	TNKS	ENSG00000173273.15	8	0.00468325	0.140497	30	0.147926	No	No
Breast-MammaryTissue	395	LINC00599	ENSG00000253230.8	8	1.11673e-05	0.00029035	26	0.0147578	Yes	No
Breast-MammaryTissue	395	MSRA	ENSG00000175806.14	8	0.00665991	0.199797	30	0.204404	No	No
Breast-MammaryTissue	395	LINCR-0001	ENSG00000253641.5	8	0.000532859	0.0133215	25	0.0334259	Yes	No
Breast-MammaryTissue	395	RP11-981G7.3	ENSG00000253678.1	8	0.000834489	0.0208622	25	0.0402884	Yes	No
Breast-MammaryTissue	395	PRSS51	ENSG00000253649.3	8	0.00114706	0.0298236	26	0.0483103	Yes	No
Breast-MammaryTissue	395	RP11-981G7.6	ENSG00000272505.1	8	0.00127697	0.0319243	25	0.0500347	No	No
Breast-MammaryTissue	395	PRSS55	ENSG00000184647.10	8	0.00172166	0.0430416	25	0.0598755	No	No
Breast-MammaryTissue	395	RP1L1	ENSG00000183638.5	8	0.000245727	0.0063889	26	0.0261518	Yes	No
Breast-MammaryTissue	395	SOX7	ENSG00000171056.7	8	0.000464646	0.0116161	25	0.0318621	Yes	No
Breast-MammaryTissue	395	PINX1	ENSG00000254093.8	8	0.000357603	0.00929768	26	0.0295524	Yes	No
Breast-MammaryTissue	395	XKR6	ENSG00000171044.10	8	0.003467	0.100543	29	0.111093	No	No
Breast-MammaryTissue	395	AF131215.8	ENSG00000270076.1	8	0.0009326	0.0242476	26	0.0435673	Yes	No
Breast-MammaryTissue	395	MTMR9	ENSG00000104643.9	8	2.40334e-05	0.000600835	25	0.0163328	Yes	No
Breast-MammaryTissue	395	SLC35G5	ENSG00000177710.5	8	0.000747862	0.0179487	24	0.0377157	Yes	No
Breast-MammaryTissue	395	FAM167A	ENSG00000154319.14	8	0.0066708	0.153428	23	0.160034	No	No
Breast-MammaryTissue	395	BLK	ENSG00000136573.12	8	0.00101038	0.0222283	22	0.0417091	Yes	No
Breast-MammaryTissue	395	NEIL2	ENSG00000154328.15	8	0.000158906	0.00333703	21	0.0221032	Yes	No
Breast-MammaryTissue	395	FDFT1	ENSG00000079459.12	8	0.000572781	0.0120284	21	0.0322622	Yes	No
Breast-MammaryTissue	395	RP11-297N6.4	ENSG00000255046.1	8	0.000227136	0.00476986	21	0.0242549	Yes	No
Breast-MammaryTissue	395	CTSB	ENSG00000164733.20	8	0.000231697	0.00486565	21	0.0243678	Yes	No
Breast-MammaryTissue	395	USP17L2	ENSG00000223443.2	8	0.00115521	0.0242595	21	0.0435717	Yes	No
Breast-MammaryTissue	395	FAM86B1	ENSG00000186523.14	8	0.000237284	0.00522026	22	0.0247692	Yes	No
Breast-MammaryTissue	395	FAM66A	ENSG00000227888.4	8	4.64145e-05	0.00111395	24	0.017985	Yes	No
Breast-MammaryTissue	395	RP11-351I21.11	ENSG00000270074.1	8	0.00210056	0.0504134	24	0.0663106	No	No
Breast-MammaryTissue	395	FAM86B2	ENSG00000145002.12	8	0.000916481	0.0219956	24	0.0414705	Yes	No
Breast-MammaryTissue	395	RP11-419I17.2	ENSG00000270154.1	8	0.000158768	0.00365165	23	0.022472	Yes	No
Breast-MammaryTissue	395	RP11-419I17.1	ENSG00000283674.1	8	0.00543917	0.141418	26	0.148768	No	No
Breast-MammaryTissue	395	LONRF1	ENSG00000154359.12	8	0.0011489	0.0298713	26	0.0483532	Yes	No
Breast-MammaryTissue	395	KIAA1456	ENSG00000250305.8	8	0.00132353	0.0383824	29	0.0557685	No	No
Breast-MammaryTissue	395	DLC1	ENSG00000164741.14	8	1.33311e-05	0.000493251	37	0.0160379	Yes	No
Breast-MammaryTissue	395	C8orf48	ENSG00000164743.4	8	0.000377223	0.0132028	35	0.0333098	Yes	No
Breast-MammaryTissue	395	SGCZ	ENSG00000185053.13	8	0.000203505	0.0107858	53	0.0310857	Yes	No
Breast-MammaryTissue	395	TUSC3	ENSG00000104723.20	8	0.000500107	0.0155033	31	0.0353803	Yes	No
Breast-MammaryTissue	395	MSR1	ENSG00000038945.14	8	4.94101e-05	0.00158112	32	0.0189371	Yes	No
Breast-MammaryTissue	395	FGF20	ENSG00000078579.8	8	0.000602134	0.0150534	25	0.0350466	Yes	No
Breast-MammaryTissue	395	MICU3	ENSG00000155970.11	8	0.000352184	0.00915679	26	0.0294453	Yes	No
Breast-MammaryTissue	395	RP11-468H14.2	ENSG00000249258.2	8	0.000745969	0.0186492	25	0.0383958	Yes	No
Breast-MammaryTissue	395	ZDHHC2	ENSG00000104219.12	8	0.00160142	0.0416368	26	0.058588	No	No
Breast-MammaryTissue	395	CNOT7	ENSG00000198791.11	8	0.00110191	0.0286496	26	0.0473583	Yes	No
Breast-MammaryTissue	395	VPS37A	ENSG00000155975.9	8	2.26326e-07	5.88449e-06	26	0.00793885	Yes	Yes
Breast-MammaryTissue	395	MTMR7	ENSG00000003987.13	8	0.00247124	0.0691947	28	0.082775	No	No
Breast-MammaryTissue	395	SLC7A2	ENSG00000003989.17	8	0.000177421	0.00496778	28	0.0245003	Yes	No
Breast-MammaryTissue	395	PDGFRL	ENSG00000104213.12	8	0.000269322	0.00781035	29	0.0279604	Yes	No
Breast-MammaryTissue	395	MTUS1	ENSG00000129422.14	8	1.86186e-05	0.000558559	30	0.0161733	Yes	No
Breast-MammaryTissue	395	FGL1	ENSG00000104760.16	8	1.852e-05	0.00053708	29	0.0161733	Yes	No
Breast-MammaryTissue	395	PCM1	ENSG00000078674.17	8	0.000206577	0.00640389	31	0.0261518	Yes	No
Breast-MammaryTissue	395	ASAH1	ENSG00000104763.18	8	2.50928e-05	0.000727691	29	0.0164832	Yes	No
Breast-MammaryTissue	395	NAT1	ENSG00000171428.13	8	0.000933262	0.0279978	30	0.0467475	Yes	No
Breast-MammaryTissue	395	NAT2	ENSG00000156006.4	8	0.00115142	0.0345425	30	0.0523767	No	No
Breast-MammaryTissue	395	PSD3	ENSG00000156011.16	8	2.8495e-05	0.00102582	36	0.0176073	Yes	No
Breast-MammaryTissue	395	RP11-1080G15.1	ENSG00000253557.5	8	9.45006e-05	0.00274052	29	0.0210678	Yes	No
Breast-MammaryTissue	395	SH2D4A	ENSG00000104611.11	8	0.00101741	0.0284876	28	0.0472264	Yes	No
Breast-MammaryTissue	395	CSGALNACT1	ENSG00000147408.14	8	0.000230698	0.00715163	31	0.0271984	Yes	No
Breast-MammaryTissue	395	INTS10	ENSG00000104613.11	8	0.00614955	0.166038	27	0.172001	No	No
Breast-MammaryTissue	395	LPL	ENSG00000175445.14	8	2.53995e-05	0.000685787	27	0.0164691	Yes	No
Breast-MammaryTissue	395	ATP6V1B2	ENSG00000147416.10	8	0.000150612	0.00361468	24	0.0224544	Yes	No
Breast-MammaryTissue	395	LZTS1	ENSG00000061337.15	8	0.000476944	0.0114466	24	0.0316721	Yes	No
Breast-MammaryTissue	395	GFRA2	ENSG00000168546.10	8	0.00418657	0.087918	21	0.0996602	No	No
Breast-MammaryTissue	395	DOK2	ENSG00000147443.12	8	0.00314217	0.0597012	19	0.0743938	No	No
Breast-MammaryTissue	395	XPO7	ENSG00000130227.16	8	0.00321955	0.0611714	19	0.0757222	No	No
Breast-MammaryTissue	395	NPM2	ENSG00000158806.13	8	0.00336504	0.0639357	19	0.0781625	No	No
Breast-MammaryTissue	395	FGF17	ENSG00000158815.10	8	0.00470217	0.0893412	19	0.101044	No	No
Breast-MammaryTissue	395	DMTN	ENSG00000158856.17	8	0.00101575	0.0192992	19	0.0390445	Yes	No
Breast-MammaryTissue	395	FAM160B2	ENSG00000158863.21	8	0.000331929	0.00630666	19	0.0260256	Yes	No
Breast-MammaryTissue	395	NUDT18	ENSG00000275074.1	8	0.00202602	0.0384943	19	0.0558695	No	No
Breast-MammaryTissue	395	HR	ENSG00000168453.14	8	0.000815907	0.0155022	19	0.0353803	Yes	No
Breast-MammaryTissue	395	REEP4	ENSG00000168476.11	8	2.58321e-05	0.00049081	19	0.016036	Yes	No
Breast-MammaryTissue	395	LGI3	ENSG00000168481.8	8	0.000875309	0.0166309	19	0.0364918	Yes	No
Breast-MammaryTissue	395	SFTPC	ENSG00000168484.12	8	0.00682806	0.129733	19	0.137834	No	No
Breast-MammaryTissue	395	BMP1	ENSG00000168487.17	8	0.000175455	0.00333365	19	0.0221032	Yes	No
Breast-MammaryTissue	395	PHYHIP	ENSG00000168490.13	8	0.000557706	0.0105964	19	0.0309205	Yes	No
Breast-MammaryTissue	395	POLR3D	ENSG00000168495.12	8	0.00141615	0.0269068	19	0.0458035	Yes	No
Breast-MammaryTissue	395	PIWIL2	ENSG00000197181.11	8	0.000917391	0.0183478	20	0.0380824	Yes	No
Breast-MammaryTissue	395	SLC39A14	ENSG00000104635.13	8	0.000240758	0.00481516	20	0.024308	Yes	No
Breast-MammaryTissue	395	PPP3CC	ENSG00000120910.14	8	2.41884e-05	0.000483769	20	0.0159248	Yes	No
Breast-MammaryTissue	395	SORBS3	ENSG00000120896.13	8	0.00250048	0.0500096	20	0.0659805	No	No
Breast-MammaryTissue	395	PDLIM2	ENSG00000120913.23	8	0.0017844	0.035688	20	0.0533442	No	No
Breast-MammaryTissue	395	C8orf58	ENSG00000241852.9	8	0.00172779	0.0345558	20	0.0523856	No	No
Breast-MammaryTissue	395	CCAR2	ENSG00000158941.16	8	0.000540373	0.0108075	20	0.0310974	Yes	No
Breast-MammaryTissue	395	BIN3	ENSG00000147439.12	8	0.00357095	0.0749899	21	0.0880172	No	No
Breast-MammaryTissue	395	EGR3	ENSG00000179388.8	8	0.000825479	0.0173351	21	0.0371459	Yes	No
Breast-MammaryTissue	395	PEBP4	ENSG00000134020.7	8	0.000473391	0.010888	23	0.0311225	Yes	No
Breast-MammaryTissue	395	RHOBTB2	ENSG00000008853.16	8	0.000458728	0.00963329	21	0.0298925	Yes	No
Breast-MammaryTissue	395	TNFRSF10B	ENSG00000120889.12	8	3.50857e-05	0.000736801	21	0.0164865	Yes	No
Breast-MammaryTissue	395	TNFRSF10C	ENSG00000173535.13	8	0.00280116	0.0588243	21	0.0736201	No	No
Breast-MammaryTissue	395	TNFRSF10D	ENSG00000173530.5	8	0.00128555	0.025711	20	0.0447803	Yes	No
Breast-MammaryTissue	395	TNFRSF10A	ENSG00000104689.9	8	0.000787539	0.0157508	20	0.0355677	Yes	No
Breast-MammaryTissue	395	CHMP7	ENSG00000147457.13	8	0.0010501	0.0210019	20	0.0404447	Yes	No
Breast-MammaryTissue	395	R3HCC1	ENSG00000104679.10	8	0.00163276	0.0326552	20	0.0507335	No	No
Breast-MammaryTissue	395	LOXL2	ENSG00000134013.15	8	0.00501132	0.105238	21	0.115273	No	No
Breast-MammaryTissue	395	ENTPD4	ENSG00000197217.12	8	0.000614324	0.0129008	21	0.0330188	Yes	No
Breast-MammaryTissue	395	SLC25A37	ENSG00000147454.13	8	8.60507e-05	0.00172101	20	0.0193225	Yes	No
Breast-MammaryTissue	395	NKX3-1	ENSG00000167034.9	8	0.000772823	0.0154565	20	0.0353781	Yes	No
Breast-MammaryTissue	395	STC1	ENSG00000159167.11	8	0.000526041	0.0105208	20	0.0308593	Yes	No
Breast-MammaryTissue	395	ADAM28	ENSG00000042980.12	8	0.00675334	0.135067	20	0.142884	No	No
Breast-MammaryTissue	395	ADAMDEC1	ENSG00000134028.14	8	0.00200552	0.0381049	19	0.0555401	No	No
Breast-MammaryTissue	395	NEFM	ENSG00000104722.13	8	0.0050863	0.0864671	17	0.0983962	No	No
Breast-MammaryTissue	395	NEFL	ENSG00000277586.2	8	0.00332861	0.0565864	17	0.0716218	No	No
Breast-MammaryTissue	395	DOCK5	ENSG00000147459.17	8	0.00270416	0.0567874	21	0.0718207	No	No
Breast-MammaryTissue	395	GNRH1	ENSG00000147437.9	8	0.000460742	0.00921483	20	0.0294904	Yes	No
Breast-MammaryTissue	395	RP11-395I14.2	ENSG00000253476.1	8	0.000114576	0.00229151	20	0.0203076	Yes	No
Breast-MammaryTissue	395	KCTD9	ENSG00000104756.15	8	0.00527107	0.105421	20	0.115426	No	No
Breast-MammaryTissue	395	CDCA2	ENSG00000184661.13	8	0.000273175	0.00546351	20	0.0250378	Yes	No
Breast-MammaryTissue	395	EBF2	ENSG00000221818.8	8	0.004845	0.12597	26	0.134339	No	No
Breast-MammaryTissue	395	PPP2R2A	ENSG00000221914.9	8	0.00109662	0.0274156	25	0.0463049	Yes	No
Breast-MammaryTissue	395	BNIP3L	ENSG00000104765.15	8	0.00063733	0.0152959	24	0.0352295	Yes	No
Breast-MammaryTissue	395	PNMA2	ENSG00000240694.8	8	0.000290158	0.0069638	24	0.0270002	Yes	No
Breast-MammaryTissue	395	DPYSL2	ENSG00000092964.17	8	0.0012051	0.0313326	26	0.0495933	Yes	No
Breast-MammaryTissue	395	ADRA1A	ENSG00000120907.17	8	0.000863539	0.022452	26	0.0419244	Yes	No
Breast-MammaryTissue	395	STMN4	ENSG00000015592.16	8	0.00170484	0.0409162	24	0.0580074	No	No
Breast-MammaryTissue	395	TRIM35	ENSG00000104228.12	8	0.00150555	0.0361332	24	0.0537259	No	No
Breast-MammaryTissue	395	PTK2B	ENSG00000120899.17	8	0.00495079	0.12377	25	0.132298	No	No
Breast-MammaryTissue	395	CHRNA2	ENSG00000120903.12	8	8.30545e-05	0.00199331	24	0.0198526	Yes	No
Breast-MammaryTissue	395	EPHX2	ENSG00000120915.13	8	0.00115977	0.0278345	24	0.046618	Yes	No
Breast-MammaryTissue	395	CLU	ENSG00000120885.21	8	0.00472251	0.108618	23	0.118245	No	No
Breast-MammaryTissue	395	SCARA3	ENSG00000168077.13	8	0.00350034	0.0805079	23	0.0930005	No	No
Breast-MammaryTissue	395	CCDC25	ENSG00000147419.17	8	0.000340432	0.0074895	22	0.0276071	Yes	No
Breast-MammaryTissue	395	ESCO2	ENSG00000171320.14	8	0.000251244	0.00552737	22	0.0251204	Yes	No
Breast-MammaryTissue	395	PBK	ENSG00000168078.9	8	0.00118888	0.0249665	21	0.0441592	Yes	No
Breast-MammaryTissue	395	SCARA5	ENSG00000168079.16	8	0.00163531	0.0343415	21	0.0522165	No	No
Breast-MammaryTissue	395	NUGGC	ENSG00000189233.11	8	0.000591234	0.0112334	19	0.0314912	Yes	No
Breast-MammaryTissue	395	ELP3	ENSG00000134014.16	8	0.000157139	0.0028285	18	0.0212529	Yes	No
Breast-MammaryTissue	395	PNOC	ENSG00000168081.8	8	0.00191912	0.0345442	18	0.0523767	No	No
Breast-MammaryTissue	395	ZNF395	ENSG00000186918.13	8	0.00164331	0.0295796	18	0.0481392	Yes	No
Breast-MammaryTissue	395	FBXO16	ENSG00000214050.7	8	2.08286e-05	0.000374915	18	0.015278	Yes	No
Breast-MammaryTissue	395	FZD3	ENSG00000104290.10	8	0.000298268	0.00536882	18	0.0249957	Yes	No
Breast-MammaryTissue	395	EXTL3	ENSG00000012232.8	8	0.000303142	0.00575971	19	0.0254035	Yes	No
Breast-MammaryTissue	395	INTS9	ENSG00000104299.14	8	0.000902334	0.016242	18	0.0361031	Yes	No
Breast-MammaryTissue	395	HMBOX1	ENSG00000147421.17	8	0.00151592	0.0257706	17	0.0448535	Yes	No
Breast-MammaryTissue	395	KIF13B	ENSG00000197892.12	8	0.000297208	0.00475533	16	0.0242495	Yes	No
Breast-MammaryTissue	395	DUSP4	ENSG00000120875.8	8	0.00361401	0.0542102	15	0.0694617	No	No
Breast-MammaryTissue	395	RP11-486M23.1	ENSG00000253632.1	8	0.00134879	0.0202318	15	0.0398271	Yes	No
Breast-MammaryTissue	395	SARAF	ENSG00000133872.13	8	0.000937909	0.0150066	16	0.0350114	Yes	No
Breast-MammaryTissue	395	LEPROTL1	ENSG00000104660.17	8	3.20675e-05	0.00051308	16	0.0160806	Yes	No
Breast-MammaryTissue	395	MBOAT4	ENSG00000177669.3	8	0.00091191	0.0145906	16	0.0346287	Yes	No
Breast-MammaryTissue	395	RP11-51J9.5	ENSG00000271869.1	8	0.000445328	0.00712524	16	0.0271648	Yes	No
Breast-MammaryTissue	395	DCTN6	ENSG00000104671.7	8	0.0026318	0.0421088	16	0.0590182	No	No
Breast-MammaryTissue	395	RP11-51J9.6	ENSG00000272375.1	8	0.00113885	0.0182216	16	0.0379566	Yes	No
Breast-MammaryTissue	395	RBPMS	ENSG00000157110.15	8	0.000278784	0.00501812	18	0.0245547	Yes	No
Breast-MammaryTissue	395	GTF2E2	ENSG00000197265.8	8	0.000428448	0.00728362	17	0.0274132	Yes	No
Breast-MammaryTissue	395	GSR	ENSG00000104687.12	8	0.000147163	0.00250178	17	0.0206447	Yes	No
Breast-MammaryTissue	395	UBXN8	ENSG00000104691.14	8	0.00245507	0.0392812	16	0.0566066	No	No
Breast-MammaryTissue	395	PPP2CB	ENSG00000104695.12	8	9.41612e-05	0.00150658	16	0.0189277	Yes	No
Breast-MammaryTissue	395	PURG	ENSG00000172733.11	8	0.00745605	0.126753	17	0.135057	No	No
Breast-MammaryTissue	395	WRN	ENSG00000165392.9	8	0.00107912	0.018345	17	0.0380824	Yes	No
Breast-MammaryTissue	395	NRG1	ENSG00000157168.18	8	0.000687981	0.0171995	25	0.0370503	Yes	No
Breast-MammaryTissue	395	RP11-11N9.4	ENSG00000247134.6	8	1.63667e-05	0.000261867	16	0.01443	Yes	No
Breast-MammaryTissue	395	RP11-722E23.2	ENSG00000272338.2	8	0.00379074	0.0568611	15	0.0718893	No	No
Breast-MammaryTissue	395	FUT10	ENSG00000172728.15	8	0.0100738	0.16118	16	0.16742	No	No
Breast-MammaryTissue	395	TTI2	ENSG00000129696.12	8	0.000415866	0.00623799	15	0.025932	Yes	No
Breast-MammaryTissue	395	MAK16	ENSG00000198042.10	8	0.00501927	0.0752891	15	0.0882548	No	No
Breast-MammaryTissue	395	RNF122	ENSG00000133874.1	8	0.000523916	0.00733482	14	0.0274641	Yes	No
Breast-MammaryTissue	395	DUSP26	ENSG00000133878.8	8	0.00233803	0.0327324	14	0.0507579	No	No
Breast-MammaryTissue	395	RP11-419C23.1	ENSG00000254038.1	8	0.000232005	0.00208805	9	0.0200444	Yes	No
Breast-MammaryTissue	395	RP11-527N22.2	ENSG00000253746.1	8	0.0041015	0.041015	10	0.0580746	No	No
Breast-MammaryTissue	395	LINC01605	ENSG00000253161.5	8	0.00100656	0.0110722	11	0.0313054	Yes	No
Breast-MammaryTissue	395	RP11-150O12.3	ENSG00000254290.1	8	0.00151712	0.0166883	11	0.0365743	Yes	No
Breast-MammaryTissue	395	ZNF703	ENSG00000183779.6	8	0.000821723	0.00903895	11	0.0293255	Yes	No
Breast-MammaryTissue	395	ERLIN2	ENSG00000147475.14	8	0.000753543	0.00904251	12	0.0293262	Yes	No
Breast-MammaryTissue	395	PROSC	ENSG00000147471.11	8	0.00213584	0.0256301	12	0.0447118	Yes	No
Breast-MammaryTissue	395	ADGRA2	ENSG00000020181.17	8	0.00125229	0.0150275	12	0.0350172	Yes	No
Breast-MammaryTissue	395	BRF2	ENSG00000104221.12	8	0.000155394	0.00186473	12	0.019593	Yes	No
Breast-MammaryTissue	395	RAB11FIP1	ENSG00000156675.15	8	0.00373804	0.0448565	12	0.061524	No	No
Breast-MammaryTissue	395	ADRB3	ENSG00000188778.5	8	0.000254704	0.00331116	13	0.0220824	Yes	No
Breast-MammaryTissue	395	EIF4EBP1	ENSG00000187840.4	8	0.000601799	0.00782338	13	0.0279604	Yes	No
Breast-MammaryTissue	395	KB-1836B5.4	ENSG00000272128.1	8	0.00834352	0.100122	12	0.110701	No	No
Breast-MammaryTissue	395	ASH2L	ENSG00000129691.15	8	0.00062391	0.00811083	13	0.028362	Yes	No
Breast-MammaryTissue	395	STAR	ENSG00000147465.11	8	2.69908e-05	0.000323889	12	0.0147578	Yes	No
Breast-MammaryTissue	395	LSM1	ENSG00000175324.9	8	0.00302281	0.0362737	12	0.0538267	No	No
Breast-MammaryTissue	395	BAG4	ENSG00000156735.10	8	0.000936543	0.0121751	13	0.032385	Yes	No
Breast-MammaryTissue	395	DDHD2	ENSG00000085788.13	8	0.00284368	0.0341242	12	0.0520305	No	No
Breast-MammaryTissue	395	PLPP5	ENSG00000147535.16	8	0.000772192	0.0092663	12	0.029533	Yes	No
Breast-MammaryTissue	395	NSD3	ENSG00000147548.16	8	0.000282199	0.00366859	13	0.0224858	Yes	No
Breast-MammaryTissue	395	RP11-350N15.5	ENSG00000272092.1	8	0.000202204	0.00242645	12	0.0205271	Yes	No
Breast-MammaryTissue	395	LETM2	ENSG00000165046.12	8	0.00066807	0.00801684	12	0.028201	Yes	No
Breast-MammaryTissue	395	FGFR1	ENSG00000077782.19	8	0.000247403	0.00296884	12	0.0215584	Yes	No
Breast-MammaryTissue	395	C8orf86	ENSG00000196166.3	8	0.028704	0.315744	11	0.317602	No	No
Breast-MammaryTissue	395	RP11-675F6.3	ENSG00000253361.1	8	0.00225984	0.0248583	11	0.0440557	Yes	No
Breast-MammaryTissue	395	RP11-675F6.4	ENSG00000254100.1	8	0.00039125	0.00430375	11	0.0235526	Yes	No
Breast-MammaryTissue	395	TACC1	ENSG00000147526.19	8	0.000988676	0.0118641	12	0.0320849	Yes	No
Breast-MammaryTissue	395	PLEKHA2	ENSG00000169499.14	8	0.000406401	0.00568962	14	0.0253329	Yes	No
Breast-MammaryTissue	395	HTRA4	ENSG00000169495.4	8	0.00159832	0.0223765	14	0.0418426	Yes	No
Breast-MammaryTissue	395	TM2D2	ENSG00000169490.16	8	0.00776495	0.108709	14	0.118317	No	No
Breast-MammaryTissue	395	ADAM9	ENSG00000168615.11	8	0.00467054	0.0747286	16	0.0877706	No	No
Breast-MammaryTissue	395	ADAM32	ENSG00000197140.14	8	0.00192998	0.0328097	17	0.0508244	No	No
Breast-MammaryTissue	395	IDO1	ENSG00000131203.12	8	0.000734708	0.0146942	20	0.034705	Yes	No
Breast-MammaryTissue	395	C8orf4	ENSG00000176907.4	8	0.0108594	0.228046	21	0.231673	No	No
Breast-MammaryTissue	395	ZMAT4	ENSG00000165061.14	8	0.000909039	0.023635	26	0.0430366	Yes	No
Breast-MammaryTissue	395	SFRP1	ENSG00000104332.11	8	0.000144718	0.00303909	21	0.0216014	Yes	No
Breast-MammaryTissue	395	GOLGA7	ENSG00000147533.16	8	0.000550856	0.00991541	18	0.0301285	Yes	No
Breast-MammaryTissue	395	GINS4	ENSG00000147536.11	8	0.0032787	0.0557379	17	0.070827	No	No
Breast-MammaryTissue	395	GPAT4	ENSG00000158669.11	8	0.00131036	0.0235865	18	0.0430073	Yes	No
Breast-MammaryTissue	395	ANK1	ENSG00000029534.19	8	0.00162477	0.0292459	18	0.0478401	Yes	No
Breast-MammaryTissue	395	RP11-930P14.2	ENSG00000260588.1	8	0.00269421	0.0431074	16	0.0599335	No	No
Breast-MammaryTissue	395	KAT6A	ENSG00000083168.9	8	0.00137346	0.0206019	15	0.0400607	Yes	No
Breast-MammaryTissue	395	AP3M2	ENSG00000070718.11	8	0.000405065	0.00526585	13	0.0248207	Yes	No
Breast-MammaryTissue	395	PLAT	ENSG00000104368.17	8	0.00617261	0.0802439	13	0.0927437	No	No
Breast-MammaryTissue	395	IKBKB	ENSG00000104365.13	8	0.00174367	0.0226677	13	0.0420929	Yes	No
Breast-MammaryTissue	395	POLB	ENSG00000070501.11	8	0.000588951	0.00765637	13	0.0278003	Yes	No
Breast-MammaryTissue	395	DKK4	ENSG00000104371.4	8	0.00414928	0.0497913	12	0.0658038	No	No
Breast-MammaryTissue	395	VDAC3	ENSG00000078668.13	8	0.00193851	0.0232621	12	0.0426561	Yes	No
Breast-MammaryTissue	395	SLC20A2	ENSG00000168575.9	8	0.000523699	0.00628439	12	0.0259871	Yes	No
Breast-MammaryTissue	395	SMIM19	ENSG00000176209.11	8	0.00333811	0.0367193	11	0.0542661	No	No
Breast-MammaryTissue	395	THAP1	ENSG00000131931.8	8	0.0101462	0.0913157	9	0.102786	No	No
Breast-MammaryTissue	395	RNF170	ENSG00000120925.15	8	0.00244839	0.0220355	9	0.0415001	Yes	No
Breast-MammaryTissue	395	HOOK3	ENSG00000168172.8	8	0.0113478	0.10213	9	0.112597	No	No
Breast-MammaryTissue	395	FNTA	ENSG00000168522.12	8	0.00241354	0.0193083	8	0.0390526	Yes	No
Breast-MammaryTissue	395	POMK	ENSG00000185900.9	8	0.0141428	0.113142	8	0.122463	No	No
Breast-MammaryTissue	395	HGSNAT	ENSG00000165102.14	8	0.00599996	0.0479997	8	0.0642968	No	No
Breast-MammaryTissue	395	RP11-1134I14.8	ENSG00000255366.1	8	0.049062	0.343434	7	0.344985	No	No
Breast-MammaryTissue	395	SPIDR	ENSG00000164808.16	8	0.00620599	0.0620599	10	0.0765179	No	No
Breast-MammaryTissue	395	CEBPD	ENSG00000221869.4	8	0.000497278	0.00397823	8	0.0229736	Yes	No
Breast-MammaryTissue	395	PRKDC	ENSG00000253729.7	8	0.0140694	0.126625	9	0.134936	No	No
Breast-MammaryTissue	395	MCM4	ENSG00000104738.16	8	0.00688664	0.0550931	8	0.0702658	No	No
Breast-MammaryTissue	395	UBE2V2	ENSG00000169139.11	8	0.00113888	0.0102499	9	0.0305127	Yes	No
Breast-MammaryTissue	395	RP11-567J20.2	ENSG00000253688.2	8	0.00533902	0.0640682	12	0.0782726	No	No
Breast-MammaryTissue	395	AC026904.1	ENSG00000233858.4	8	0.00813043	0.0975652	12	0.10838	No	No
Breast-MammaryTissue	395	EFCAB1	ENSG00000034239.10	8	0.00154839	0.0201291	13	0.039733	Yes	No
Breast-MammaryTissue	395	SNAI2	ENSG00000019549.9	8	0.00886377	0.115229	13	0.124393	No	No
Breast-MammaryTissue	395	C8orf22	ENSG00000168333.13	8	0.0036317	0.0508438	14	0.0666271	No	No
Breast-MammaryTissue	395	PXDNL	ENSG00000147485.12	8	0.000785664	0.0172846	22	0.0370965	Yes	No
Breast-MammaryTissue	395	RP11-11C20.3	ENSG00000272076.1	8	0.00279755	0.0475584	17	0.0639329	No	No
Breast-MammaryTissue	395	PCMTD1	ENSG00000168300.13	8	0.00522279	0.0940102	18	0.105209	No	No
Breast-MammaryTissue	395	RP11-546K22.3	ENSG00000272024.1	8	0.00834918	0.150285	18	0.156942	No	No
Breast-MammaryTissue	395	RB1CC1	ENSG00000023287.12	8	0.000924644	0.0194175	21	0.0391404	Yes	No
Breast-MammaryTissue	395	RP11-1081M5.2	ENSG00000260484.1	8	0.0103345	0.186021	18	0.191147	No	No
Breast-MammaryTissue	395	RP11-1081M5.1	ENSG00000253369.1	8	0.00404973	0.0728951	18	0.0861818	No	No
Breast-MammaryTissue	395	RP11-400K9.4	ENSG00000237807.3	8	0.00480818	0.0865472	18	0.0984509	No	No
Breast-MammaryTissue	395	ATP6V1H	ENSG00000047249.17	8	0.0011898	0.0237959	20	0.0431606	Yes	No
Breast-MammaryTissue	395	RGS20	ENSG00000147509.13	8	0.00517294	0.103459	20	0.113722	No	No
Breast-MammaryTissue	395	TCEA1	ENSG00000187735.13	8	0.00157554	0.0299352	19	0.0483815	Yes	No
Breast-MammaryTissue	395	LYPLA1	ENSG00000120992.17	8	0.00503472	0.0956596	19	0.106706	No	No
Breast-MammaryTissue	395	MRPL15	ENSG00000137547.8	8	0.000120678	0.00217221	18	0.0200683	Yes	No
Breast-MammaryTissue	395	SOX17	ENSG00000164736.5	8	1.80817e-05	0.000289308	16	0.0147578	Yes	No
Breast-MammaryTissue	395	RP1	ENSG00000104237.7	8	0.00349729	0.0664485	19	0.0802469	No	No
Breast-MammaryTissue	395	XKR4	ENSG00000206579.8	8	0.000322904	0.00710389	22	0.0271409	Yes	No
Breast-MammaryTissue	395	TMEM68	ENSG00000167904.14	8	0.000489941	0.00930887	19	0.0295566	Yes	No
Breast-MammaryTissue	395	TGS1	ENSG00000137574.10	8	0.00108231	0.0205639	19	0.0400348	Yes	No
Breast-MammaryTissue	395	LYN	ENSG00000254087.7	8	0.00298995	0.0597989	20	0.0744843	No	No
Breast-MammaryTissue	395	RPS20	ENSG00000008988.9	8	0.00241638	0.0459113	19	0.062451	No	No
Breast-MammaryTissue	395	PLAG1	ENSG00000181690.7	8	0.00256035	0.0537674	21	0.0691525	No	No
Breast-MammaryTissue	395	CHCHD7	ENSG00000170791.17	8	0.00824917	0.164983	20	0.171005	No	No
Breast-MammaryTissue	395	RP11-140I16.3	ENSG00000272343.1	8	0.00241082	0.0506273	21	0.0664424	No	No
Breast-MammaryTissue	395	SDR16C5	ENSG00000170786.12	8	0.00467682	0.0982132	21	0.108981	No	No
Breast-MammaryTissue	395	PENK	ENSG00000181195.10	8	0.000311782	0.0068592	22	0.0268151	Yes	No
Breast-MammaryTissue	395	LINC00968	ENSG00000246430.6	8	0.00530225	0.11665	22	0.125743	No	No
Breast-MammaryTissue	395	IMPAD1	ENSG00000104331.8	8	0.00115575	0.0254266	22	0.0445411	Yes	No
Breast-MammaryTissue	395	CTD-2339F6.1	ENSG00000254139.1	8	0.0151716	0.333775	22	0.335392	No	No
Breast-MammaryTissue	395	FAM110B	ENSG00000169122.11	8	0.00196925	0.0452927	23	0.0618832	No	No
Breast-MammaryTissue	395	UBXN2B	ENSG00000215114.8	8	0.000969811	0.0184264	19	0.0381678	Yes	No
Breast-MammaryTissue	395	CYP7A1	ENSG00000167910.3	8	0.00104711	0.0188479	18	0.0386292	Yes	No
Breast-MammaryTissue	395	SDCBP	ENSG00000137575.11	8	0.00352039	0.063367	18	0.0776812	No	No
Breast-MammaryTissue	395	NSMAF	ENSG00000035681.7	8	5.88676e-05	0.00105962	18	0.0177364	Yes	No
Breast-MammaryTissue	395	TOX	ENSG00000198846.5	8	0.000980315	0.0196063	20	0.0393148	Yes	No
Breast-MammaryTissue	395	CA8	ENSG00000178538.9	8	0.000910823	0.015484	17	0.0353781	Yes	No
Breast-MammaryTissue	395	LINC01301	ENSG00000251396.6	8	0.000397736	0.0067615	17	0.026672	Yes	No
Breast-MammaryTissue	395	RAB2A	ENSG00000104388.14	8	0.000391153	0.0066496	17	0.0265657	Yes	No
Breast-MammaryTissue	395	CHD7	ENSG00000171316.11	8	0.00122191	0.0232163	19	0.0426251	Yes	No
Breast-MammaryTissue	395	AC022182.3	ENSG00000254802.1	8	0.00252738	0.0429655	17	0.0598237	No	No
Breast-MammaryTissue	395	CLVS1	ENSG00000177182.10	8	0.000413892	0.00910563	22	0.029394	Yes	No
Breast-MammaryTissue	395	ASPH	ENSG00000198363.17	8	0.00175017	0.0350034	20	0.0527396	No	No
Breast-MammaryTissue	395	UG0898H09	ENSG00000274956.2	8	0.0149112	0.268402	18	0.271134	No	No
Breast-MammaryTissue	395	GGH	ENSG00000137563.11	8	0.00553414	0.0996145	18	0.110265	No	No
Breast-MammaryTissue	395	TTPA	ENSG00000137561.4	8	0.00925387	0.157316	17	0.163775	No	No
Breast-MammaryTissue	395	YTHDF3-AS1	ENSG00000270673.1	8	0.0106913	0.171061	16	0.176739	No	No
Breast-MammaryTissue	395	YTHDF3	ENSG00000185728.16	8	0.000606438	0.00970301	16	0.0299348	Yes	No
Breast-MammaryTissue	395	RP11-16E18.3	ENSG00000261542.1	8	0.00248998	0.0398398	16	0.0570779	No	No
Breast-MammaryTissue	395	BHLHE22	ENSG00000180828.2	8	0.015655	0.203515	13	0.207942	No	No
Breast-MammaryTissue	395	CYP7B1	ENSG00000172817.3	8	0.00247737	0.0371606	15	0.0546688	No	No
Breast-MammaryTissue	395	CTD-3025N20.3	ENSG00000272010.1	8	0.00153281	0.024525	16	0.0438054	Yes	No
Breast-MammaryTissue	395	ARMC1	ENSG00000104442.9	8	0.00296363	0.0474181	16	0.0638212	No	No
Breast-MammaryTissue	395	MTFR1	ENSG00000066855.15	8	0.00166991	0.0267185	16	0.0456382	Yes	No
Breast-MammaryTissue	395	PDE7A	ENSG00000205268.10	8	0.00244316	0.0390906	16	0.056458	No	No
Breast-MammaryTissue	395	CTD-2532N20.1	ENSG00000272192.1	8	0.0036018	0.054027	15	0.0693319	No	No
Breast-MammaryTissue	395	DNAJC5B	ENSG00000147570.9	8	0.00203127	0.0284378	14	0.0471961	Yes	No
Breast-MammaryTissue	395	TRIM55	ENSG00000147573.16	8	0.00262312	0.0367237	14	0.0542682	No	No
Breast-MammaryTissue	395	RRS1-AS1	ENSG00000246145.1	8	0.00685634	0.082276	12	0.094536	No	No
Breast-MammaryTissue	395	RRS1	ENSG00000179041.3	8	0.000437312	0.00524774	12	0.0248193	Yes	No
Breast-MammaryTissue	395	ADHFE1	ENSG00000147576.15	8	0.0167446	0.200935	12	0.205499	No	No
Breast-MammaryTissue	395	C8orf46	ENSG00000169085.11	8	0.0147994	0.177592	12	0.183046	No	No
Breast-MammaryTissue	395	MYBL1	ENSG00000185697.16	8	0.0103152	0.123782	12	0.132304	No	No
Breast-MammaryTissue	395	VCPIP1	ENSG00000175073.7	8	0.0070892	0.0850704	12	0.0971597	No	No
Breast-MammaryTissue	395	C8orf44	ENSG00000213865.7	8	0.00304275	0.0334702	11	0.0514284	No	No
Breast-MammaryTissue	395	SGK3	ENSG00000104205.12	8	0.000183881	0.00239045	13	0.0204769	Yes	No
Breast-MammaryTissue	395	MCMDC2	ENSG00000178460.17	8	0.000829837	0.00995805	12	0.0301551	Yes	No
Breast-MammaryTissue	395	PPP1R42	ENSG00000178125.14	8	0.00739023	0.096073	13	0.107083	No	No
Breast-MammaryTissue	395	COPS5	ENSG00000121022.13	8	0.00699332	0.0909131	13	0.102439	No	No
Breast-MammaryTissue	395	CSPP1	ENSG00000104218.14	8	0.00411356	0.0575898	14	0.0724682	No	No
Breast-MammaryTissue	395	ARFGEF1	ENSG00000066777.8	8	0.00321416	0.0449983	14	0.0616523	No	No
Breast-MammaryTissue	395	RP11-7F18.2	ENSG00000271966.1	8	0.000150701	0.00195912	13	0.0197704	Yes	No
Breast-MammaryTissue	395	CPA6	ENSG00000165078.12	8	0.00408838	0.0654141	16	0.0793654	No	No
Breast-MammaryTissue	395	PREX2	ENSG00000046889.18	8	0.00269042	0.0538084	20	0.0691767	No	No
Breast-MammaryTissue	395	C8orf34	ENSG00000165084.15	8	0.00120777	0.0277787	23	0.0465711	Yes	No
Breast-MammaryTissue	395	SULF1	ENSG00000137573.13	8	0.000224431	0.00448861	20	0.0238615	Yes	No
Breast-MammaryTissue	395	SLCO5A1	ENSG00000137571.10	8	0.00150609	0.0301219	20	0.0485314	Yes	No
Breast-MammaryTissue	395	NCOA2	ENSG00000140396.12	8	0.00240019	0.0480038	20	0.0642977	No	No
Breast-MammaryTissue	395	RP11-333A23.4	ENSG00000253967.1	8	0.00106466	0.0180991	17	0.0378552	Yes	No
Breast-MammaryTissue	395	TRAM1	ENSG00000067167.7	8	0.00961019	0.163373	17	0.169459	No	No
Breast-MammaryTissue	395	LACTB2	ENSG00000147592.8	8	0.00107757	0.0193962	18	0.0391251	Yes	No
Breast-MammaryTissue	395	XKR9	ENSG00000221947.7	8	0.000856985	0.0162827	19	0.0361428	Yes	No
Breast-MammaryTissue	395	EYA1	ENSG00000104313.17	8	0.000479689	0.0105531	22	0.0308838	Yes	No
Breast-MammaryTissue	395	MSC	ENSG00000178860.8	8	0.0014435	0.0303134	21	0.0487039	Yes	No
Breast-MammaryTissue	395	RP11-142A23.1	ENSG00000253317.1	8	8.06776e-06	0.000177491	22	0.0138003	Yes	No
Breast-MammaryTissue	395	KCNB2	ENSG00000182674.5	8	0.000808447	0.0202112	25	0.0398056	Yes	No
Breast-MammaryTissue	395	TERF1	ENSG00000147601.13	8	0.000301496	0.00602991	20	0.0257221	Yes	No
Breast-MammaryTissue	395	SBSPON	ENSG00000164764.10	8	0.00130019	0.0260039	20	0.0450188	Yes	No
Breast-MammaryTissue	395	C8orf89	ENSG00000274443.4	8	0.00187084	0.0355459	19	0.053217	No	No
Breast-MammaryTissue	395	RPL7	ENSG00000147604.13	8	0.00157704	0.0283867	18	0.0471405	Yes	No
Breast-MammaryTissue	395	RDH10	ENSG00000121039.9	8	0.00109756	0.0197562	18	0.0394119	Yes	No
Breast-MammaryTissue	395	STAU2	ENSG00000040341.17	8	3.79013e-05	0.000758027	20	0.0166221	Yes	No
Breast-MammaryTissue	395	UBE2W	ENSG00000104343.19	8	0.000131347	0.00236425	18	0.0204039	Yes	No
Breast-MammaryTissue	395	ELOC	ENSG00000154582.16	8	5.51781e-05	0.000938028	17	0.0171915	Yes	No
Breast-MammaryTissue	395	TMEM70	ENSG00000175606.10	8	0.000788601	0.0134062	17	0.0335039	Yes	No
Breast-MammaryTissue	395	LY96	ENSG00000154589.6	8	0.00616466	0.104799	17	0.114883	No	No
Breast-MammaryTissue	395	RP11-6I2.3	ENSG00000254288.1	8	0.00113983	0.0193772	17	0.039106	Yes	No
Breast-MammaryTissue	395	JPH1	ENSG00000104369.4	8	0.00130413	0.0221702	17	0.0416383	Yes	No
Breast-MammaryTissue	395	GDAP1	ENSG00000104381.12	8	0.00097922	0.017626	18	0.0374081	Yes	No
Breast-MammaryTissue	395	MIR2052HG	ENSG00000254349.5	8	0.00248856	0.0497712	20	0.0657943	No	No
Breast-MammaryTissue	395	PI15	ENSG00000137558.7	8	0.000248413	0.00447143	18	0.0238348	Yes	No
Breast-MammaryTissue	395	CRISPLD1	ENSG00000121005.8	8	0.00705568	0.127002	18	0.135268	No	No
Breast-MammaryTissue	395	HNF4G	ENSG00000164749.11	8	0.00069097	0.0124375	18	0.0326223	Yes	No
Breast-MammaryTissue	395	ZFHX4	ENSG00000091656.15	8	0.00189261	0.0340669	18	0.0519732	No	No
Breast-MammaryTissue	395	PEX2	ENSG00000164751.14	8	0.00017526	0.00315468	18	0.0217418	Yes	No
Breast-MammaryTissue	395	RP11-38H17.1	ENSG00000254366.6	8	0.00568539	0.108022	19	0.117722	No	No
Breast-MammaryTissue	395	PKIA	ENSG00000171033.12	8	0.000518406	0.00984972	19	0.0300688	Yes	No
Breast-MammaryTissue	395	ZC2HC1A	ENSG00000104427.11	8	0.0130201	0.234362	18	0.237788	No	No
Breast-MammaryTissue	395	IL7	ENSG00000104432.13	8	0.000558039	0.0106027	19	0.0309205	Yes	No
Breast-MammaryTissue	395	RP11-79H23.3	ENSG00000261618.1	8	0.000843515	0.0143398	17	0.0344289	Yes	No
Breast-MammaryTissue	395	STMN2	ENSG00000104435.13	8	0.00035167	0.00562673	16	0.0252382	Yes	No
Breast-MammaryTissue	395	HEY1	ENSG00000164683.16	8	0.00515105	0.0772658	15	0.0900459	No	No
Breast-MammaryTissue	395	LINC01607	ENSG00000272138.1	8	0.00108891	0.0163336	15	0.0361996	Yes	No
Breast-MammaryTissue	395	RP11-26J3.1	ENSG00000249328.2	8	0.00141978	0.0212967	15	0.0407739	Yes	No
Breast-MammaryTissue	395	MRPS28	ENSG00000147586.9	8	0.000322036	0.00483053	15	0.024324	Yes	No
Breast-MammaryTissue	395	RP11-92K15.3	ENSG00000272264.1	8	0.00233928	0.0327499	14	0.0507673	No	No
Breast-MammaryTissue	395	TPD52	ENSG00000076554.15	8	0.00082773	0.0124159	15	0.0326099	Yes	No
Breast-MammaryTissue	395	ZBTB10	ENSG00000205189.11	8	0.00524357	0.0786535	15	0.0913058	No	No
Breast-MammaryTissue	395	RP11-48B3.3	ENSG00000254162.1	8	0.00474748	0.0712122	15	0.0845496	No	No
Breast-MammaryTissue	395	RP11-48B3.4	ENSG00000260317.1	8	0.000129192	0.00180869	14	0.0195002	Yes	No
Breast-MammaryTissue	395	ZNF704	ENSG00000164684.13	8	0.0014667	0.0249339	17	0.0441242	Yes	No
Breast-MammaryTissue	395	PAG1	ENSG00000076641.4	8	0.00449113	0.0763492	17	0.0891972	No	No
Breast-MammaryTissue	395	RP11-363E6.4	ENSG00000272425.1	8	0.00116314	0.0186102	16	0.0383463	Yes	No
Breast-MammaryTissue	395	FABP5	ENSG00000164687.10	8	4.03435e-05	0.000645497	16	0.0163328	Yes	No
Breast-MammaryTissue	395	PMP2	ENSG00000147588.6	8	5.42881e-05	0.000922897	17	0.0171915	Yes	No
Breast-MammaryTissue	395	FABP9	ENSG00000205186.2	8	0.00221314	0.0376233	17	0.0550774	No	No
Breast-MammaryTissue	395	FABP4	ENSG00000170323.8	8	0.00712183	0.121071	17	0.129865	No	No
Breast-MammaryTissue	395	IMPA1	ENSG00000133731.9	8	5.58355e-05	0.00100504	18	0.0175029	Yes	No
Breast-MammaryTissue	395	SLC10A5	ENSG00000253598.1	8	0.00205188	0.0369339	18	0.0544655	No	No
Breast-MammaryTissue	395	ZFAND1	ENSG00000104231.10	8	9.45755e-05	0.00170236	18	0.0193021	Yes	No
Breast-MammaryTissue	395	CHMP4C	ENSG00000164695.4	8	0.00489951	0.0881912	18	0.0999208	No	No
Breast-MammaryTissue	395	SNX16	ENSG00000104497.13	8	0.00107913	0.0205035	19	0.0400149	Yes	No
Breast-MammaryTissue	395	RP11-354A14.1	ENSG00000254689.1	8	0.0033587	0.0638153	19	0.0780721	No	No
Breast-MammaryTissue	395	LRRCC1	ENSG00000133739.15	8	0.0204057	0.224463	11	0.228209	No	No
Breast-MammaryTissue	395	E2F5	ENSG00000133740.10	8	0.00285952	0.0343142	12	0.0521951	No	No
Breast-MammaryTissue	395	C8orf59	ENSG00000176731.11	8	0.00701561	0.0771717	11	0.0899574	No	No
Breast-MammaryTissue	395	CA13	ENSG00000185015.7	8	0.000776039	0.00931247	12	0.0295578	Yes	No
Breast-MammaryTissue	395	CA1	ENSG00000133742.13	8	0.00252618	0.0303142	12	0.0487039	Yes	No
Breast-MammaryTissue	395	CA3	ENSG00000164879.6	8	0.00545969	0.0655162	12	0.0794475	No	No
Breast-MammaryTissue	395	CA2	ENSG00000104267.9	8	0.00452501	0.0543002	12	0.0695566	No	No
Breast-MammaryTissue	395	ATP6V0D2	ENSG00000147614.3	8	0.0114904	0.172357	15	0.177978	No	No
Breast-MammaryTissue	395	SLC7A13	ENSG00000164893.8	8	0.00282392	0.0423588	15	0.0592741	No	No
Breast-MammaryTissue	395	WWP1	ENSG00000123124.13	8	0.00211417	0.0338267	16	0.0517521	No	No
Breast-MammaryTissue	395	RMDN1	ENSG00000176623.11	8	0.000855477	0.0136876	16	0.0337519	Yes	No
Breast-MammaryTissue	395	CPNE3	ENSG00000085719.12	8	0.0133466	0.213546	16	0.217661	No	No
Breast-MammaryTissue	395	MMP16	ENSG00000156103.15	8	0.000488993	0.00929087	19	0.0295492	Yes	No
Breast-MammaryTissue	395	RP11-37B2.1	ENSG00000251136.8	8	0.000826745	0.0132279	16	0.0333225	Yes	No
Breast-MammaryTissue	395	RIPK2	ENSG00000104312.7	8	0.0216699	0.325048	15	0.32673	No	No
Breast-MammaryTissue	395	OSGIN2	ENSG00000164823.9	8	0.00543863	0.0815795	15	0.0939462	No	No
Breast-MammaryTissue	395	NBN	ENSG00000104320.13	8	0.000934321	0.0140148	15	0.0340726	Yes	No
Breast-MammaryTissue	395	DECR1	ENSG00000104325.6	8	0.000646603	0.00969904	15	0.0299348	Yes	No
Breast-MammaryTissue	395	CALB1	ENSG00000104327.7	8	0.0055991	0.0783873	14	0.0910712	No	No
Breast-MammaryTissue	395	TMEM64	ENSG00000180694.13	8	0.00278308	0.0389632	14	0.056333	No	No
Breast-MammaryTissue	395	NECAB1	ENSG00000123119.11	8	0.00733251	0.0953226	13	0.106394	No	No
Breast-MammaryTissue	395	C8orf88	ENSG00000253250.2	8	0.000798746	0.00958495	12	0.0298277	Yes	No
Breast-MammaryTissue	395	TMEM55A	ENSG00000155099.7	8	0.00224214	0.0291479	13	0.047769	Yes	No
Breast-MammaryTissue	395	OTUD6B	ENSG00000155100.10	8	0.000291919	0.00350302	12	0.0223377	Yes	No
Breast-MammaryTissue	395	LRRC69	ENSG00000214954.8	8	0.000172748	0.00224572	13	0.0202361	Yes	No
Breast-MammaryTissue	395	SLC26A7	ENSG00000147606.8	8	0.0290698	0.406977	14	0.407949	No	No
Breast-MammaryTissue	395	RUNX1T1	ENSG00000079102.16	8	0.000351877	0.0045744	13	0.0240134	Yes	No
Breast-MammaryTissue	395	RP11-100L22.1	ENSG00000253177.1	8	0.00161827	0.0210375	13	0.0404744	Yes	No
Breast-MammaryTissue	395	TRIQK	ENSG00000205133.11	8	0.00569049	0.0796669	14	0.0922559	No	No
Breast-MammaryTissue	395	FAM92A	ENSG00000188343.12	8	0.00199801	0.0319681	16	0.0500876	No	No
Breast-MammaryTissue	395	RBM12B	ENSG00000183808.11	8	0.00568764	0.0910022	16	0.10252	No	No
Breast-MammaryTissue	395	TMEM67	ENSG00000164953.15	8	5.35114e-05	0.000909695	17	0.0171915	Yes	No
Breast-MammaryTissue	395	PDP1	ENSG00000164951.15	8	0.0010929	0.0185793	17	0.0383206	Yes	No
Breast-MammaryTissue	395	CDH17	ENSG00000079112.9	8	0.000187124	0.00336823	18	0.0221251	Yes	No
Breast-MammaryTissue	395	GEM	ENSG00000164949.7	8	7.14925e-05	0.00128686	18	0.0185434	Yes	No
Breast-MammaryTissue	395	RAD54B	ENSG00000197275.13	8	0.0027333	0.0519327	19	0.0675421	No	No
Breast-MammaryTissue	395	FSBP	ENSG00000265817.2	8	0.001634	0.0294121	18	0.0479946	Yes	No
Breast-MammaryTissue	395	KIAA1429	ENSG00000164944.11	8	0.000921211	0.0184242	20	0.0381678	Yes	No
Breast-MammaryTissue	395	RP11-267M23.4	ENSG00000253704.1	8	0.00333202	0.0666404	20	0.0804131	No	No
Breast-MammaryTissue	395	ESRP1	ENSG00000104413.15	8	0.00611571	0.12843	21	0.136662	No	No
Breast-MammaryTissue	395	DPY19L4	ENSG00000156162.16	8	0.000289495	0.00607939	21	0.0257456	Yes	No
Breast-MammaryTissue	395	INTS8	ENSG00000164941.13	8	0.000474642	0.0104421	22	0.0307944	Yes	No
Breast-MammaryTissue	395	CCNE2	ENSG00000175305.17	8	0.00239125	0.0526075	22	0.0681163	No	No
Breast-MammaryTissue	395	NDUFAF6	ENSG00000156170.12	8	0.00283002	0.0650904	23	0.0790892	No	No
Breast-MammaryTissue	395	TP53INP1	ENSG00000164938.13	8	0.00119264	0.026238	22	0.0451861	Yes	No
Breast-MammaryTissue	395	PLEKHF2	ENSG00000175895.3	8	0.00231483	0.0486114	21	0.0648715	No	No
Breast-MammaryTissue	395	C8orf37-AS1	ENSG00000253773.2	8	0.000192448	0.00500364	26	0.0245284	Yes	No
Breast-MammaryTissue	395	C8orf37	ENSG00000156172.5	8	0.000825144	0.017328	21	0.0371459	Yes	No
Breast-MammaryTissue	395	GDF6	ENSG00000156466.9	8	0.000296873	0.00534371	18	0.0249707	Yes	No
Breast-MammaryTissue	395	UQCRB	ENSG00000156467.9	8	0.000646775	0.0109952	17	0.031205	Yes	No
Breast-MammaryTissue	395	MTERF3	ENSG00000156469.8	8	8.53383e-05	0.00145075	17	0.0189277	Yes	No
Breast-MammaryTissue	395	PTDSS1	ENSG00000156471.12	8	0.0019932	0.0358777	18	0.0534891	No	No
Breast-MammaryTissue	395	SDC2	ENSG00000169439.11	8	0.00113738	0.0204728	18	0.0400149	Yes	No
Breast-MammaryTissue	395	CPQ	ENSG00000104324.15	8	0.000232553	0.00488361	21	0.0243852	Yes	No
Breast-MammaryTissue	395	TSPYL5	ENSG00000180543.4	8	0.00798348	0.135719	17	0.143468	No	No
Breast-MammaryTissue	395	MTDH	ENSG00000147649.9	8	1.56702e-05	0.000235053	15	0.0142235	Yes	No
Breast-MammaryTissue	395	LAPTM4B	ENSG00000104341.16	8	0.000553726	0.0083059	15	0.0285642	Yes	No
Breast-MammaryTissue	395	MATN2	ENSG00000132561.13	8	0.00557983	0.0836975	15	0.0958412	No	No
Breast-MammaryTissue	395	RPL30	ENSG00000156482.10	8	0.00123334	0.0185001	15	0.0382561	Yes	No
Breast-MammaryTissue	395	ERICH5	ENSG00000177459.10	8	0.00044345	0.00665174	15	0.0265657	Yes	No
Breast-MammaryTissue	395	RIDA	ENSG00000132541.10	8	0.00062803	0.00942045	15	0.0296734	Yes	No
Breast-MammaryTissue	395	POP1	ENSG00000104356.10	8	0.00696745	0.104512	15	0.114641	No	No
Breast-MammaryTissue	395	NIPAL2	ENSG00000104361.9	8	0.00512061	0.0768092	15	0.0896382	No	No
Breast-MammaryTissue	395	KB-1458E12.1	ENSG00000254267.1	8	0.00120132	0.0168184	14	0.0367054	Yes	No
Breast-MammaryTissue	395	STK3	ENSG00000104375.15	8	7.29178e-05	0.00109377	15	0.0179456	Yes	No
Breast-MammaryTissue	395	KCNS2	ENSG00000156486.7	8	0.00131083	0.0170407	13	0.0369389	Yes	No
Breast-MammaryTissue	395	RP11-44N12.5	ENSG00000271930.1	8	0.00498261	0.0498261	10	0.0658356	No	No
Breast-MammaryTissue	395	OSR2	ENSG00000164920.9	8	0.00369654	0.0369654	10	0.0544968	No	No
Breast-MammaryTissue	395	RP11-410L14.2	ENSG00000253948.1	8	0.00135072	0.0135072	10	0.0336075	Yes	No
Breast-MammaryTissue	395	VPS13B	ENSG00000132549.18	8	0.0037269	0.0633574	17	0.0776766	No	No
Breast-MammaryTissue	395	COX6C	ENSG00000164919.10	8	0.000584319	0.00701183	12	0.0270643	Yes	No
Breast-MammaryTissue	395	RGS22	ENSG00000132554.19	8	0.0060416	0.0785408	13	0.0912094	No	No
Breast-MammaryTissue	395	FBXO43	ENSG00000156509.13	8	0.0045365	0.0589745	13	0.0737581	No	No
Breast-MammaryTissue	395	POLR2K	ENSG00000147669.10	8	0.00176179	0.0229032	13	0.0423174	Yes	No
Breast-MammaryTissue	395	SPAG1	ENSG00000104450.12	8	0.00318294	0.0413782	13	0.0583486	No	No
Breast-MammaryTissue	395	RNF19A	ENSG00000034677.12	8	0.00148664	0.0208129	14	0.0402564	Yes	No
Breast-MammaryTissue	395	KB-1991G8.1	ENSG00000253217.1	8	0.00111034	0.0144345	13	0.0344977	Yes	No
Breast-MammaryTissue	395	ANKRD46	ENSG00000186106.11	8	0.00351096	0.0491535	14	0.0653068	No	No
Breast-MammaryTissue	395	SNX31	ENSG00000174226.8	8	0.00262528	0.0393792	15	0.0566737	No	No
Breast-MammaryTissue	395	PABPC1	ENSG00000070756.15	8	0.00362623	0.0543935	15	0.0696472	No	No
Breast-MammaryTissue	395	YWHAZ	ENSG00000164924.17	8	6.43615e-05	0.00102978	16	0.017616	Yes	No
Breast-MammaryTissue	395	FLJ42969	ENSG00000248599.1	8	0.00065075	0.010412	16	0.0307475	Yes	No
Breast-MammaryTissue	395	KB-1460A1.5	ENSG00000261087.1	8	0.000140854	0.00239452	17	0.0204855	Yes	No
Breast-MammaryTissue	395	ZNF706	ENSG00000120963.11	8	0.000624919	0.0106236	17	0.0309618	Yes	No
Breast-MammaryTissue	395	KB-1410C5.5	ENSG00000271882.1	8	0.00382921	0.0650965	17	0.0790892	No	No
Breast-MammaryTissue	395	GRHL2	ENSG00000083307.10	8	0.00367266	0.0697806	19	0.083273	No	No
Breast-MammaryTissue	395	NCALD	ENSG00000104490.17	8	0.000370322	0.00814708	22	0.0284032	Yes	No
Breast-MammaryTissue	395	RRM2B	ENSG00000048392.11	8	0.00617489	0.117323	19	0.126365	No	No
Breast-MammaryTissue	395	UBR5	ENSG00000104517.12	8	0.00273855	0.0575096	21	0.0724018	No	No
Breast-MammaryTissue	395	KLF10	ENSG00000155090.14	8	0.000462608	0.00971476	21	0.029949	Yes	No
Breast-MammaryTissue	395	KB-1042C11.5	ENSG00000283959.1	8	0.000420519	0.0088309	21	0.0291211	Yes	No
Breast-MammaryTissue	395	KB-1732A1.1	ENSG00000253669.3	8	0.00314225	0.0659872	21	0.0798067	No	No
Breast-MammaryTissue	395	AZIN1	ENSG00000155096.13	8	0.0025236	0.0555192	22	0.0706388	No	No
Breast-MammaryTissue	395	KB-1507C5.4	ENSG00000254281.1	8	9.81586e-05	0.00215949	22	0.0200683	Yes	No
Breast-MammaryTissue	395	ATP6V1C1	ENSG00000155097.11	8	0.000798539	0.0175679	22	0.0373759	Yes	No
Breast-MammaryTissue	395	BAALC	ENSG00000164929.16	8	0.000531639	0.0116961	22	0.0319099	Yes	No
Breast-MammaryTissue	395	FZD6	ENSG00000164930.11	8	0.00340696	0.07836	23	0.091051	No	No
Breast-MammaryTissue	395	CTHRC1	ENSG00000164932.12	8	0.00187298	0.0430785	23	0.0599043	No	No
Breast-MammaryTissue	395	RP11-1C8.6	ENSG00000266289.1	8	0.00157891	0.036315	23	0.05388	No	No
Breast-MammaryTissue	395	SLC25A32	ENSG00000164933.11	8	0.000456432	0.0104979	23	0.0308257	Yes	No
Breast-MammaryTissue	395	DCAF13	ENSG00000164934.13	8	0.000108017	0.00248439	23	0.0206447	Yes	No
Breast-MammaryTissue	395	RIMS2	ENSG00000176406.22	8	0.000170737	0.00495138	29	0.024499	Yes	No
Breast-MammaryTissue	395	DPYS	ENSG00000147647.12	8	0.0153303	0.321936	21	0.323707	No	No
Breast-MammaryTissue	395	DCSTAMP	ENSG00000164935.6	8	0.00247626	0.0520015	21	0.067606	No	No
Breast-MammaryTissue	395	LRP12	ENSG00000147650.11	8	0.00398896	0.0797791	20	0.092349	No	No
Breast-MammaryTissue	395	ZFPM2	ENSG00000169946.13	8	0.00713358	0.206874	29	0.21121	No	No
Breast-MammaryTissue	395	RP11-395G23.3	ENSG00000254615.2	8	0.00183677	0.0312251	17	0.049516	Yes	No
Breast-MammaryTissue	395	OXR1	ENSG00000164830.18	8	0.00531237	0.11156	21	0.120963	No	No
Breast-MammaryTissue	395	ABRA	ENSG00000174429.3	8	0.00294216	0.0529588	18	0.0684512	No	No
Breast-MammaryTissue	395	ANGPT1	ENSG00000154188.9	8	0.00232128	0.0487469	21	0.0649724	No	No
Breast-MammaryTissue	395	EIF3E	ENSG00000104408.9	8	0.0033633	0.0706294	21	0.0840306	No	No
Breast-MammaryTissue	395	EMC2	ENSG00000104412.7	8	0.0027285	0.0518416	19	0.0674717	No	No
Breast-MammaryTissue	395	TMEM74	ENSG00000164841.4	8	9.40932e-05	0.00178777	19	0.0194718	Yes	No
Breast-MammaryTissue	395	NUDCD1	ENSG00000120526.10	8	0.000321217	0.00513948	16	0.0246865	Yes	No
Breast-MammaryTissue	395	ENY2	ENSG00000120533.12	8	0.00893382	0.142941	16	0.150173	No	No
Breast-MammaryTissue	395	PKHD1L1	ENSG00000205038.11	8	0.0105539	0.168862	16	0.174633	No	No
Breast-MammaryTissue	395	EBAG9	ENSG00000147654.14	8	0.00118378	0.016573	14	0.0364427	Yes	No
Breast-MammaryTissue	395	SYBU	ENSG00000147642.16	8	0.00547192	0.0820788	15	0.0943681	No	No
Breast-MammaryTissue	395	RP11-1101K5.1	ENSG00000253434.5	8	0.0189324	0.283986	15	0.286359	No	No
Breast-MammaryTissue	395	TRPS1	ENSG00000104447.12	8	0.000373394	0.00634769	17	0.0260686	Yes	No
Breast-MammaryTissue	395	LINC00536	ENSG00000249917.2	8	0.00588428	0.0941484	16	0.105326	No	No
Breast-MammaryTissue	395	EIF3H	ENSG00000147677.10	8	0.000595255	0.00833357	14	0.028595	Yes	No
Breast-MammaryTissue	395	UTP23	ENSG00000147679.11	8	0.00557373	0.0836059	15	0.0957661	No	No
Breast-MammaryTissue	395	RAD21	ENSG00000164754.14	8	0.00219385	0.0307139	14	0.0491321	Yes	No
Breast-MammaryTissue	395	AARD	ENSG00000205002.3	8	0.00105094	0.0147131	14	0.0347276	Yes	No
Breast-MammaryTissue	395	SLC30A8	ENSG00000164756.12	8	8.7691e-05	0.00140306	16	0.018818	Yes	No
Breast-MammaryTissue	395	MED30	ENSG00000164758.7	8	0.00722295	0.115567	16	0.124693	No	No
Breast-MammaryTissue	395	EXT1	ENSG00000182197.10	8	0.00266975	0.0507252	19	0.0665284	No	No
Breast-MammaryTissue	395	SAMD12	ENSG00000177570.13	8	0.00593423	0.124619	21	0.133044	No	No
Breast-MammaryTissue	395	SAMD12-AS1	ENSG00000281641.2	8	0.00744653	0.141484	19	0.148815	No	No
Breast-MammaryTissue	395	TNFRSF11B	ENSG00000164761.8	8	0.000359711	0.0064748	18	0.026275	Yes	No
Breast-MammaryTissue	395	MAL2	ENSG00000147676.13	8	0.000171458	0.0032577	19	0.0219776	Yes	No
Breast-MammaryTissue	395	MAL2	ENSG00000253972.5	8	0.00504499	0.0958547	19	0.106891	No	No
Breast-MammaryTissue	395	NOV	ENSG00000136999.4	8	5.8164e-07	1.10512e-05	19	0.00873155	Yes	Yes
Breast-MammaryTissue	395	ENPP2	ENSG00000136960.12	8	0.00135704	0.0257838	19	0.0448575	Yes	No
Breast-MammaryTissue	395	TAF2	ENSG00000064313.11	8	0.000860188	0.0163436	19	0.0362109	Yes	No
Breast-MammaryTissue	395	DSCC1	ENSG00000136982.5	8	0.00215485	0.0387872	18	0.056171	No	No
Breast-MammaryTissue	395	KB-1471A8.1	ENSG00000245330.4	8	0.000771578	0.0138884	18	0.0339801	Yes	No
Breast-MammaryTissue	395	DEPTOR	ENSG00000155792.9	8	0.00261844	0.0523689	20	0.0679221	No	No
Breast-MammaryTissue	395	RP11-760H22.2	ENSG00000254343.2	8	0.00885027	0.168155	19	0.17398	No	No
Breast-MammaryTissue	395	COL14A1	ENSG00000187955.11	8	0.000422295	0.0092905	22	0.0295492	Yes	No
Breast-MammaryTissue	395	MRPL13	ENSG00000172172.7	8	0.00231225	0.0462449	20	0.0627614	No	No
Breast-MammaryTissue	395	MTBP	ENSG00000172167.7	8	0.000881224	0.0176245	20	0.0374081	Yes	No
Breast-MammaryTissue	395	SNTB1	ENSG00000172164.13	8	0.00104436	0.0229758	22	0.0423964	Yes	No
Breast-MammaryTissue	395	HAS2	ENSG00000170961.6	8	0.00475851	0.0904117	19	0.101993	No	No
Breast-MammaryTissue	395	RP11-44N11.2	ENSG00000272384.1	8	0.0038638	0.0656847	17	0.0795838	No	No
Breast-MammaryTissue	395	ZHX2	ENSG00000178764.7	8	0.000474149	0.00900883	19	0.0292942	Yes	No
Breast-MammaryTissue	395	DERL1	ENSG00000136986.9	8	6.9545e-05	0.00118226	17	0.0183205	Yes	No
Breast-MammaryTissue	395	TBC1D31	ENSG00000156787.16	8	0.00328726	0.0558835	17	0.0709546	No	No
Breast-MammaryTissue	395	FAM83A	ENSG00000147689.16	8	0.0029159	0.0495703	17	0.0656528	No	No
Breast-MammaryTissue	395	C8orf76	ENSG00000189376.11	8	0.00346575	0.0589177	17	0.073712	No	No
Breast-MammaryTissue	395	ZHX1	ENSG00000165156.14	8	0.000693698	0.0124866	18	0.0326656	Yes	No
Breast-MammaryTissue	395	ATAD2	ENSG00000156802.12	8	0.000224946	0.00404903	18	0.0230347	Yes	No
Breast-MammaryTissue	395	WDYHV1	ENSG00000156795.6	8	0.000511666	0.00921	18	0.0294904	Yes	No
Breast-MammaryTissue	395	FBXO32	ENSG00000156804.7	8	0.00261362	0.0470452	18	0.0634739	No	No
Breast-MammaryTissue	395	KLHL38	ENSG00000175946.8	8	0.00382573	0.0688631	18	0.0824492	No	No
Breast-MammaryTissue	395	ANXA13	ENSG00000104537.16	8	0.00024075	0.00457426	19	0.0240134	Yes	No
Breast-MammaryTissue	395	FAM91A1	ENSG00000176853.15	8	0.00120702	0.0229333	19	0.0423518	Yes	No
Breast-MammaryTissue	395	TMEM65	ENSG00000164983.7	8	0.00199825	0.0419633	21	0.0588913	No	No
Breast-MammaryTissue	395	TRMT12	ENSG00000183665.5	8	0.000294355	0.0058871	20	0.0255591	Yes	No
Breast-MammaryTissue	395	RNF139-AS1	ENSG00000245149.3	8	0.00359398	0.0718797	20	0.0852018	No	No
Breast-MammaryTissue	395	RNF139	ENSG00000170881.4	8	3.85038e-05	0.000770077	20	0.0166639	Yes	No
Breast-MammaryTissue	395	TATDN1	ENSG00000147687.18	8	0.000430433	0.0090391	21	0.0293255	Yes	No
Breast-MammaryTissue	395	NDUFB9	ENSG00000147684.7	8	0.00147051	0.0294102	20	0.0479946	Yes	No
Breast-MammaryTissue	395	MTSS1	ENSG00000170873.18	8	0.000114436	0.0025176	22	0.0206447	Yes	No
Breast-MammaryTissue	395	RP11-1082L8.3	ENSG00000255491.2	8	2.76936e-05	0.000553871	20	0.0161733	Yes	No
Breast-MammaryTissue	395	LINC00964	ENSG00000249816.6	8	0.00346263	0.0692526	20	0.082799	No	No
Breast-MammaryTissue	395	ZNF572	ENSG00000180938.5	8	0.00430975	0.0818853	19	0.0941938	No	No
Breast-MammaryTissue	395	SQLE	ENSG00000104549.11	8	0.0030182	0.0573457	19	0.0722644	No	No
Breast-MammaryTissue	395	WASHC5	ENSG00000164961.15	8	0.000375174	0.00750348	20	0.0276338	Yes	No
Breast-MammaryTissue	395	NSMCE2	ENSG00000156831.7	8	0.00107646	0.0247587	23	0.043972	Yes	No
Breast-MammaryTissue	395	TRIB1	ENSG00000173334.3	8	0.00114123	0.0228246	20	0.0422596	Yes	No
Breast-MammaryTissue	395	LINC00861	ENSG00000245164.6	8	0.00180548	0.0343041	19	0.0521899	No	No
Breast-MammaryTissue	395	FAM84B	ENSG00000168672.3	8	0.00422971	0.088824	21	0.100539	No	No
Breast-MammaryTissue	395	PCAT1	ENSG00000253438.2	8	0.000627851	0.0144406	23	0.0344977	Yes	No
Breast-MammaryTissue	395	CASC21	ENSG00000253929.1	8	1.46063e-05	0.000321339	22	0.0147578	Yes	No
Breast-MammaryTissue	395	CCAT2	ENSG00000280997.1	8	0.00130685	0.0274439	21	0.0463085	Yes	No
Breast-MammaryTissue	395	POU5F1B	ENSG00000212993.4	8	9.34779e-05	0.00196303	21	0.0197869	Yes	No
Breast-MammaryTissue	395	CASC11	ENSG00000249375.7	8	0.000641704	0.0134758	21	0.0335713	Yes	No
Breast-MammaryTissue	395	MYC	ENSG00000136997.16	8	0.00176656	0.0370977	21	0.0546155	No	No
Breast-MammaryTissue	395	PVT1	ENSG00000249859.9	8	4.00507e-05	0.000961217	24	0.017244	Yes	No
Breast-MammaryTissue	395	GSDMC	ENSG00000147697.8	8	0.00167494	0.0334989	20	0.0514536	No	No
Breast-MammaryTissue	395	FAM49B	ENSG00000153310.19	8	0.00180765	0.0379607	21	0.0554044	No	No
Breast-MammaryTissue	395	ASAP1	ENSG00000153317.14	8	0.00110271	0.0253623	23	0.0444686	Yes	No
Breast-MammaryTissue	395	ADCY8	ENSG00000155897.9	8	8.56531e-05	0.00197002	23	0.0197967	Yes	No
Breast-MammaryTissue	395	EFR3A	ENSG00000132294.14	8	0.0020586	0.0432305	21	0.0600298	No	No
Breast-MammaryTissue	395	KCNQ3	ENSG00000184156.16	8	0.00176274	0.0440686	25	0.0607832	No	No
Breast-MammaryTissue	395	LRRC6	ENSG00000129295.8	8	0.00102837	0.0236525	23	0.0430433	Yes	No
Breast-MammaryTissue	395	TMEM71	ENSG00000165071.14	8	0.000357082	0.00821288	23	0.0284767	Yes	No
Breast-MammaryTissue	395	PHF20L1	ENSG00000129292.20	8	0.00435128	0.100079	23	0.11066	No	No
Breast-MammaryTissue	395	TG	ENSG00000042832.11	8	0.000453541	0.0117921	26	0.0320298	Yes	No
Breast-MammaryTissue	395	SLA	ENSG00000155926.13	8	0.00158745	0.0380989	24	0.0555367	No	No
Breast-MammaryTissue	395	WISP1	ENSG00000104415.13	8	0.00230592	0.0553422	24	0.0704855	No	No
Breast-MammaryTissue	395	NDRG1	ENSG00000104419.14	8	0.000988779	0.0237307	24	0.043117	Yes	No
Breast-MammaryTissue	395	ST3GAL1	ENSG00000008513.14	8	0.00218701	0.0546752	25	0.0699056	No	No
Breast-MammaryTissue	395	RP11-629O1.2	ENSG00000261220.2	8	0.00438197	0.105167	24	0.115209	No	No
Breast-MammaryTissue	395	ZFAT	ENSG00000066827.15	8	8.21063e-05	0.00205266	25	0.0199167	Yes	No
Breast-MammaryTissue	395	CTD-2342N23.3	ENSG00000272456.1	8	0.000340167	0.00714352	21	0.0271984	Yes	No
Breast-MammaryTissue	395	AC083843.1	ENSG00000259820.1	8	0.000871456	0.019172	22	0.0389078	Yes	No
Breast-MammaryTissue	395	AC083843.2	ENSG00000254028.1	8	0.00025512	0.00561265	22	0.0252382	Yes	No
Breast-MammaryTissue	395	KHDRBS3	ENSG00000131773.13	8	0.0106982	0.246058	23	0.249217	No	No
Breast-MammaryTissue	395	RP11-489O18.1	ENSG00000253988.1	8	0.00031356	0.00752545	24	0.0276677	Yes	No
Breast-MammaryTissue	395	FAM135B	ENSG00000147724.11	8	0.00053473	0.0149724	28	0.0349791	Yes	No
Breast-MammaryTissue	395	COL22A1	ENSG00000169436.16	8	0.000149633	0.00404009	27	0.0230347	Yes	No
Breast-MammaryTissue	395	TRAPPC9	ENSG00000167632.14	8	0.000150369	0.00405995	27	0.0230347	Yes	No
Breast-MammaryTissue	395	CHRAC1	ENSG00000104472.9	8	0.00118653	0.0225442	19	0.0419961	Yes	No
Breast-MammaryTissue	395	AGO2	ENSG00000123908.11	8	3.09248e-05	0.000649421	21	0.0163328	Yes	No
Breast-MammaryTissue	395	ERICD	ENSG00000280303.2	8	0.000352715	0.00670158	19	0.0266291	Yes	No
Breast-MammaryTissue	395	PTK2	ENSG00000169398.19	8	0.00145135	0.033381	23	0.0513596	No	No
Breast-MammaryTissue	395	DENND3	ENSG00000105339.10	8	0.00141131	0.0296375	21	0.048167	Yes	No
Breast-MammaryTissue	395	SLC45A4	ENSG00000022567.9	8	0.000104208	0.00229258	22	0.0203076	Yes	No
Breast-MammaryTissue	395	GPR20	ENSG00000204882.3	8	0.000403273	0.00846873	21	0.0287641	Yes	No
Breast-MammaryTissue	395	PTP4A3	ENSG00000184489.11	8	0.000253155	0.00556942	22	0.0251681	Yes	No
Breast-MammaryTissue	395	TSNARE1	ENSG00000171045.14	8	5.35683e-06	0.000144634	27	0.0133108	Yes	No
Breast-MammaryTissue	395	ADGRB1	ENSG00000181790.10	8	0.000319926	0.00831808	26	0.0285731	Yes	No
Breast-MammaryTissue	395	ARC	ENSG00000198576.3	8	0.000717914	0.0172299	24	0.0370573	Yes	No
Breast-MammaryTissue	395	JRK	ENSG00000234616.8	8	0.00014093	0.00338232	24	0.0221251	Yes	No
Breast-MammaryTissue	395	PSCA	ENSG00000167653.4	8	0.000316908	0.0076058	24	0.0277312	Yes	No
Breast-MammaryTissue	395	LY6K	ENSG00000160886.13	8	0.00192804	0.046273	24	0.0627626	No	No
Breast-MammaryTissue	395	THEM6	ENSG00000130193.7	8	0.000136824	0.00328379	24	0.0220022	Yes	No
Breast-MammaryTissue	395	SLURP1	ENSG00000126233.1	8	0.000189044	0.00453707	24	0.0239485	Yes	No
Breast-MammaryTissue	395	LYNX1	ENSG00000283992.1	8	0.00319405	0.0766572	24	0.0894949	No	No
Breast-MammaryTissue	395	LYNX1	ENSG00000180155.19	8	0.00288214	0.0691713	24	0.0827545	No	No
Breast-MammaryTissue	395	LY6D	ENSG00000167656.4	8	9.81463e-05	0.00235551	24	0.0204033	Yes	No
Breast-MammaryTissue	395	CYP11B1	ENSG00000160882.11	8	0.00424953	0.0977392	23	0.108514	No	No
Breast-MammaryTissue	395	RP11-273G15.2	ENSG00000247317.3	8	0.000427428	0.00983085	23	0.0300411	Yes	No
Breast-MammaryTissue	395	LY6E	ENSG00000160932.10	8	0.000659551	0.0151697	23	0.0351527	Yes	No
Breast-MammaryTissue	395	LY6H	ENSG00000176956.12	8	0.00191279	0.0401686	21	0.0573216	No	No
Breast-MammaryTissue	395	GPIHBP1	ENSG00000277494.1	8	0.000975324	0.0195065	20	0.039234	Yes	No
Breast-MammaryTissue	395	ZFP41	ENSG00000181638.17	8	0.000726798	0.014536	20	0.0345657	Yes	No
Breast-MammaryTissue	395	GLI4	ENSG00000250571.6	8	0.000798129	0.0159626	20	0.0357956	Yes	No
Breast-MammaryTissue	395	ZNF696	ENSG00000185730.7	8	0.000571086	0.0114217	20	0.0316536	Yes	No
Breast-MammaryTissue	395	TOP1MT	ENSG00000184428.12	8	0.00065893	0.0131786	20	0.0332827	Yes	No
Breast-MammaryTissue	395	RHPN1	ENSG00000158106.13	8	0.00132138	0.0251062	19	0.0442902	Yes	No
Breast-MammaryTissue	395	MAFA	ENSG00000182759.3	8	0.00344076	0.0653744	19	0.0793276	No	No
Breast-MammaryTissue	395	ZC3H3	ENSG00000014164.6	8	0.00280809	0.0533537	19	0.068817	No	No
Breast-MammaryTissue	395	GSDMD	ENSG00000104518.10	8	0.000989775	0.0188057	19	0.0385641	Yes	No
Breast-MammaryTissue	395	MROH6	ENSG00000204839.8	8	0.00430459	0.0817872	19	0.0941149	No	No
Breast-MammaryTissue	395	NAPRT	ENSG00000147813.15	8	0.000278979	0.00502161	18	0.0245547	Yes	No
Breast-MammaryTissue	395	EEF1D	ENSG00000104529.17	8	0.000192539	0.00346569	18	0.0222605	Yes	No
Breast-MammaryTissue	395	TIGD5	ENSG00000179886.5	8	0.00520374	0.0936673	18	0.10487	No	No
Breast-MammaryTissue	395	PYCRL	ENSG00000104524.13	8	0.000317176	0.00570916	18	0.0253362	Yes	No
Breast-MammaryTissue	395	TSTA3	ENSG00000104522.15	8	0.000101609	0.00182896	18	0.0195314	Yes	No
Breast-MammaryTissue	395	ZNF623	ENSG00000183309.11	8	0.00113765	0.0204778	18	0.0400149	Yes	No
Breast-MammaryTissue	395	ZNF707	ENSG00000181135.15	8	2.37948e-05	0.000404512	17	0.0155331	Yes	No
Breast-MammaryTissue	395	MAPK15	ENSG00000181085.14	8	0.000634457	0.0107858	17	0.0310857	Yes	No
Breast-MammaryTissue	395	FAM83H	ENSG00000180921.6	8	0.00615685	0.104667	17	0.114763	No	No
Breast-MammaryTissue	395	FAM83H-AS1	ENSG00000203499.11	8	0.00727286	0.123639	17	0.132196	No	No
Breast-MammaryTissue	395	RP11-429J17.7	ENSG00000254973.1	8	0.00286313	0.0486732	17	0.0649104	No	No
Breast-MammaryTissue	395	SCRIB	ENSG00000180900.18	8	0.00400121	0.0680205	17	0.0816635	No	No
Breast-MammaryTissue	395	PUF60	ENSG00000179950.13	8	0.000379286	0.00644785	17	0.0262348	Yes	No
Breast-MammaryTissue	395	NRBP2	ENSG00000185189.17	8	0.0049567	0.0793073	16	0.0919144	No	No
Breast-MammaryTissue	395	EPPK1	ENSG00000261150.2	8	0.00870764	0.139322	16	0.146911	No	No
Breast-MammaryTissue	395	PLEC	ENSG00000178209.14	8	0.00268977	0.0430363	16	0.0598726	No	No
Breast-MammaryTissue	395	PARP10	ENSG00000178685.13	8	0.00292691	0.0468306	16	0.0632911	No	No
Breast-MammaryTissue	395	GRINA	ENSG00000178719.16	8	0.000258108	0.00387163	15	0.022754	Yes	No
Breast-MammaryTissue	395	SPATC1	ENSG00000186583.11	8	0.000394725	0.0063156	16	0.026036	Yes	No
Breast-MammaryTissue	395	OPLAH	ENSG00000178814.16	8	1.07858e-05	0.000161786	15	0.0135139	Yes	No
Breast-MammaryTissue	395	EXOSC4	ENSG00000178896.8	8	0.00706824	0.106024	15	0.11592	No	No
Breast-MammaryTissue	395	GPAA1	ENSG00000197858.10	8	0.0067396	0.101094	15	0.111621	No	No
Breast-MammaryTissue	395	CYC1	ENSG00000179091.4	8	0.0065012	0.0975179	15	0.108334	No	No
Breast-MammaryTissue	395	SHARPIN	ENSG00000179526.16	8	0.00245097	0.0367646	15	0.054307	No	No
Breast-MammaryTissue	395	MAF1	ENSG00000179632.9	8	0.00396722	0.0595083	15	0.0742331	No	No
Breast-MammaryTissue	395	WDR97	ENSG00000179698.13	8	2.39111e-06	3.58666e-05	15	0.0102882	Yes	No
Breast-MammaryTissue	395	HGH1	ENSG00000235173.6	8	0.00724355	0.108653	15	0.118277	No	No
Breast-MammaryTissue	395	MROH1	ENSG00000179832.17	8	0.00694172	0.097184	14	0.10808	No	No
Breast-MammaryTissue	395	BOP1	ENSG00000261236.7	8	0.00108019	0.0140425	13	0.034117	Yes	No
Breast-MammaryTissue	395	SCX	ENSG00000260428.2	8	0.00278913	0.0362586	13	0.0538137	No	No
Breast-MammaryTissue	395	HSF1	ENSG00000185122.10	8	0.000330796	0.00430035	13	0.0235526	Yes	No
Breast-MammaryTissue	395	DGAT1	ENSG00000185000.11	8	0.00127671	0.0153206	12	0.0352597	Yes	No
Breast-MammaryTissue	395	TMEM249	ENSG00000261587.2	8	0.00162868	0.0195442	12	0.0392627	Yes	No
Breast-MammaryTissue	395	SLC52A2	ENSG00000185803.8	8	0.0041458	0.0497496	12	0.0657816	No	No
Breast-MammaryTissue	395	FBXL6	ENSG00000182325.10	8	0.00220262	0.0264315	12	0.0453348	Yes	No
Breast-MammaryTissue	395	ADCK5	ENSG00000173137.11	8	0.000494133	0.00592959	12	0.0255997	Yes	No
Breast-MammaryTissue	395	CPSF1	ENSG00000071894.16	8	0.00672243	0.0739468	11	0.0870683	No	No
Breast-MammaryTissue	395	SLC39A4	ENSG00000147804.9	8	5.04301e-06	5.54732e-05	11	0.0111308	Yes	No
Breast-MammaryTissue	395	VPS28	ENSG00000160948.13	8	0.000284692	0.00313161	11	0.0217418	Yes	No
Breast-MammaryTissue	395	TONSL	ENSG00000160949.16	8	0.00512536	0.0563789	11	0.0714118	No	No
Breast-MammaryTissue	395	CYHR1	ENSG00000187954.12	8	0.000329505	0.00362456	11	0.0224544	Yes	No
Breast-MammaryTissue	395	KIFC2	ENSG00000167702.11	8	0.0010628	0.010628	10	0.0309672	Yes	No
Breast-MammaryTissue	395	FOXH1	ENSG00000160973.7	8	0.00118751	0.0118751	10	0.0320888	Yes	No
Breast-MammaryTissue	395	PPP1R16A	ENSG00000160972.9	8	9.31525e-05	0.000931525	10	0.0171915	Yes	No
Breast-MammaryTissue	395	GPT	ENSG00000167701.13	8	0.00131305	0.0131305	10	0.0332314	Yes	No
Breast-MammaryTissue	395	MFSD3	ENSG00000167700.8	8	0.00221658	0.0221658	10	0.0416341	Yes	No
Breast-MammaryTissue	395	RECQL4	ENSG00000160957.12	8	0.00417908	0.0417908	10	0.0587545	No	No
Breast-MammaryTissue	395	LRRC14	ENSG00000160959.7	8	0.00155283	0.0155283	10	0.0353884	Yes	No
Breast-MammaryTissue	395	C8orf82	ENSG00000213563.6	8	0.00299851	0.0299851	10	0.0484273	Yes	No
Breast-MammaryTissue	395	ARHGAP39	ENSG00000147799.11	8	0.00536769	0.0536769	10	0.0690554	No	No
Breast-MammaryTissue	395	AF186192.1	ENSG00000254533.1	8	0.0104657	0.0837258	8	0.0958557	No	No
Breast-MammaryTissue	395	AF186192.6	ENSG00000263612.1	8	0.00549304	0.0439443	8	0.060674	No	No
Breast-MammaryTissue	395	ZNF251	ENSG00000198169.8	8	0.00503141	0.0402513	8	0.0573889	No	No
Breast-MammaryTissue	395	ZNF34	ENSG00000196378.11	8	0.00253702	0.0202962	8	0.0398752	Yes	No
Breast-MammaryTissue	395	RPL8	ENSG00000161016.17	8	0.000430954	0.00344763	8	0.0221908	Yes	No
Breast-MammaryTissue	395	ZNF517	ENSG00000197363.9	8	0.00547359	0.0437888	8	0.0605333	No	No
Breast-MammaryTissue	395	ZNF7	ENSG00000147789.15	8	0.0199628	0.13974	7	0.147262	No	No
Breast-MammaryTissue	395	COMMD5	ENSG00000170619.9	8	0.00109696	0.00767871	7	0.0278321	Yes	No
Breast-MammaryTissue	395	ZNF250	ENSG00000196150.13	8	0.0117529	0.0822702	7	0.0945352	No	No
Breast-MammaryTissue	395	ZNF16	ENSG00000170631.14	8	0.00597094	0.0417966	7	0.0587545	No	No
Breast-MammaryTissue	395	C8orf33	ENSG00000182307.12	8	0.00306643	0.0183986	6	0.0381444	Yes	No
Breast-MammaryTissue	395	WASHC1	ENSG00000181404.15	9	0.00792657	0.118899	15	0.127861	No	No
Breast-MammaryTissue	395	PGM5P3-AS1	ENSG00000277631.4	9	4.73791e-05	0.000758065	16	0.0166221	Yes	No
Breast-MammaryTissue	395	FOXD4	ENSG00000170122.5	9	0.0124781	0.19965	16	0.204264	No	No
Breast-MammaryTissue	395	CBWD1	ENSG00000172785.18	9	0.000346433	0.00588936	17	0.0255591	Yes	No
Breast-MammaryTissue	395	C9orf66	ENSG00000183784.6	9	0.000134125	0.00241425	18	0.0205158	Yes	No
Breast-MammaryTissue	395	DOCK8	ENSG00000107099.15	9	0.000327018	0.00686737	21	0.0268357	Yes	No
Breast-MammaryTissue	395	KANK1	ENSG00000107104.18	9	0.00010931	0.00284206	26	0.0212945	Yes	No
Breast-MammaryTissue	395	DMRT3	ENSG00000064218.4	9	0.00122528	0.0343079	28	0.0521899	No	No
Breast-MammaryTissue	395	LINC01230	ENSG00000281769.1	9	0.000948928	0.0275189	29	0.0463545	Yes	No
Breast-MammaryTissue	395	DMRT2	ENSG00000173253.15	9	0.000687261	0.0199306	29	0.0395441	Yes	No
Breast-MammaryTissue	395	SMARCA2	ENSG00000080503.22	9	0.000190008	0.00570024	30	0.0253362	Yes	No
Breast-MammaryTissue	395	VLDLR	ENSG00000147852.15	9	0.000111284	0.00255954	23	0.0207506	Yes	No
Breast-MammaryTissue	395	KCNV2	ENSG00000168263.8	9	0.000130469	0.00300078	23	0.0215795	Yes	No
Breast-MammaryTissue	395	PUM3	ENSG00000080608.9	9	5.07107e-05	0.00121706	24	0.018537	Yes	No
Breast-MammaryTissue	395	RFX3	ENSG00000080298.15	9	0.00166444	0.0449399	27	0.0616037	No	No
Breast-MammaryTissue	395	RFX3-AS1	ENSG00000232104.3	9	0.00238375	0.0548262	23	0.0700313	No	No
Breast-MammaryTissue	395	RP11-509J21.4	ENSG00000226669.2	9	0.000724858	0.015222	21	0.0351633	Yes	No
Breast-MammaryTissue	395	GLIS3	ENSG00000107249.21	9	0.000869059	0.0225955	26	0.0420374	Yes	No
Breast-MammaryTissue	395	SLC1A1	ENSG00000106688.11	9	6.4121e-05	0.00147478	23	0.0189277	Yes	No
Breast-MammaryTissue	395	SPATA6L	ENSG00000106686.16	9	2.98943e-05	0.000687568	23	0.0164691	Yes	No
Breast-MammaryTissue	395	PLPP6	ENSG00000205808.5	9	0.00100895	0.0232059	23	0.0426123	Yes	No
Breast-MammaryTissue	395	CDC37L1-AS1	ENSG00000273061.1	9	3.64762e-05	0.000838953	23	0.0167861	Yes	No
Breast-MammaryTissue	395	CDC37L1	ENSG00000106993.11	9	0.000210629	0.00484447	23	0.0243426	Yes	No
Breast-MammaryTissue	395	AK3	ENSG00000147853.16	9	0.000103545	0.00238153	23	0.0204574	Yes	No
Breast-MammaryTissue	395	RCL1	ENSG00000120158.11	9	0.00169489	0.0389824	23	0.0563463	No	No
Breast-MammaryTissue	395	JAK2	ENSG00000096968.13	9	0.00185843	0.042744	23	0.0596457	No	No
Breast-MammaryTissue	395	RLN2	ENSG00000107014.8	9	0.00405236	0.0810473	20	0.093493	No	No
Breast-MammaryTissue	395	RLN1	ENSG00000107018.7	9	0.000373862	0.00710339	19	0.0271409	Yes	No
Breast-MammaryTissue	395	RP11-12D24.10	ENSG00000272866.1	9	0.000636412	0.0120918	19	0.0322985	Yes	No
Breast-MammaryTissue	395	PLGRKT	ENSG00000107020.9	9	0.00189892	0.0379784	20	0.0554254	No	No
Breast-MammaryTissue	395	CD274	ENSG00000120217.13	9	3.47653e-06	6.6054e-05	19	0.0118747	Yes	No
Breast-MammaryTissue	395	PDCD1LG2	ENSG00000197646.7	9	0.00165902	0.0315213	19	0.0497283	Yes	No
Breast-MammaryTissue	395	RIC1	ENSG00000107036.11	9	0.00152829	0.032094	21	0.0501576	No	No
Breast-MammaryTissue	395	ERMP1	ENSG00000099219.13	9	0.00045803	0.0091606	20	0.0294453	Yes	No
Breast-MammaryTissue	395	KIAA2026	ENSG00000183354.11	9	3.1678e-05	0.000665238	21	0.0164594	Yes	No
Breast-MammaryTissue	395	MLANA	ENSG00000120215.9	9	0.00270634	0.0514205	19	0.0671113	No	No
Breast-MammaryTissue	395	RANBP6	ENSG00000137040.9	9	0.00078553	0.0157106	20	0.0355327	Yes	No
Breast-MammaryTissue	395	IL33	ENSG00000137033.11	9	0.000525653	0.0110387	21	0.0312777	Yes	No
Breast-MammaryTissue	395	UHRF2	ENSG00000147854.16	9	0.00101333	0.0233066	23	0.0427038	Yes	No
Breast-MammaryTissue	395	GLDC	ENSG00000178445.9	9	0.00120213	0.0288512	24	0.0475318	Yes	No
Breast-MammaryTissue	395	RP11-390F4.6	ENSG00000236924.1	9	0.00397892	0.095494	24	0.10656	No	No
Breast-MammaryTissue	395	RP11-390F4.3	ENSG00000225489.6	9	2.69645e-05	0.000647149	24	0.0163328	Yes	No
Breast-MammaryTissue	395	KDM4C	ENSG00000107077.18	9	0.000201605	0.00584653	29	0.025495	Yes	No
Breast-MammaryTissue	395	RP11-77E14.2	ENSG00000273056.1	9	0.000574716	0.0155173	27	0.0353884	Yes	No
Breast-MammaryTissue	395	TMEM261	ENSG00000137038.7	9	0.000198374	0.00555446	28	0.0251513	Yes	No
Breast-MammaryTissue	395	PTPRD	ENSG00000153707.16	9	0.00185094	0.0943978	51	0.105566	No	No
Breast-MammaryTissue	395	PTPRD-AS1	ENSG00000225706.1	9	3.5236e-07	9.16136e-06	26	0.00873155	Yes	Yes
Breast-MammaryTissue	395	LURAP1L	ENSG00000153714.5	9	0.000957544	0.021066	22	0.0405047	Yes	No
Breast-MammaryTissue	395	MPDZ	ENSG00000107186.16	9	0.000935684	0.0224564	24	0.0419267	Yes	No
Breast-MammaryTissue	395	LINC01235	ENSG00000270547.5	9	0.00099099	0.0208108	21	0.0402564	Yes	No
Breast-MammaryTissue	395	RP11-536O18.1	ENSG00000226197.2	9	5.46291e-05	0.00114721	21	0.0180871	Yes	No
Breast-MammaryTissue	395	NFIB	ENSG00000147862.15	9	0.000548739	0.0137185	25	0.0337827	Yes	No
Breast-MammaryTissue	395	RP11-408A13.3	ENSG00000273399.2	9	7.35065e-05	0.00169065	23	0.0192523	Yes	No
Breast-MammaryTissue	395	RP11-408A13.4	ENSG00000272871.1	9	0.000478365	0.0110024	23	0.0312084	Yes	No
Breast-MammaryTissue	395	ZDHHC21	ENSG00000175893.11	9	0.000757285	0.0174175	23	0.0372182	Yes	No
Breast-MammaryTissue	395	FREM1	ENSG00000164946.19	9	0.0014469	0.0347257	24	0.0525387	No	No
Breast-MammaryTissue	395	TTC39B	ENSG00000155158.20	9	0.00039593	0.00910639	23	0.029394	Yes	No
Breast-MammaryTissue	395	SNAPC3	ENSG00000164975.15	9	7.45603e-05	0.00171489	23	0.0193225	Yes	No
Breast-MammaryTissue	395	PSIP1	ENSG00000164985.14	9	0.000584727	0.0134487	23	0.0335491	Yes	No
Breast-MammaryTissue	395	CCDC171	ENSG00000164989.16	9	0.00120841	0.0338354	28	0.0517601	No	No
Breast-MammaryTissue	395	BNC2	ENSG00000173068.17	9	0.000825453	0.0214618	26	0.0409859	Yes	No
Breast-MammaryTissue	395	CNTLN	ENSG00000044459.14	9	0.000720029	0.0194408	27	0.0391616	Yes	No
Breast-MammaryTissue	395	SH3GL2	ENSG00000107295.9	9	0.000163503	0.00408757	25	0.0230895	Yes	No
Breast-MammaryTissue	395	ADAMTSL1	ENSG00000178031.16	9	0.000501681	0.0165555	33	0.0364173	Yes	No
Breast-MammaryTissue	395	SAXO1	ENSG00000155875.13	9	0.000361218	0.00830802	23	0.0285642	Yes	No
Breast-MammaryTissue	395	RRAGA	ENSG00000155876.5	9	0.000211716	0.00444603	21	0.0238181	Yes	No
Breast-MammaryTissue	395	HAUS6	ENSG00000147874.10	9	0.00163803	0.0360366	22	0.0536437	No	No
Breast-MammaryTissue	395	PLIN2	ENSG00000147872.9	9	0.000639354	0.0140658	22	0.0341516	Yes	No
Breast-MammaryTissue	395	DENND4C	ENSG00000137145.20	9	0.000488135	0.0112271	23	0.0314801	Yes	No
Breast-MammaryTissue	395	RPS6	ENSG00000137154.12	9	0.00102149	0.0224727	22	0.0419334	Yes	No
Breast-MammaryTissue	395	ACER2	ENSG00000177076.5	9	1.89906e-05	0.000398803	21	0.0154437	Yes	No
Breast-MammaryTissue	395	MLLT3	ENSG00000171843.15	9	0.00110222	0.0220443	20	0.0415001	Yes	No
Breast-MammaryTissue	395	FOCAD	ENSG00000188352.12	9	0.00237054	0.0497813	21	0.0658	No	No
Breast-MammaryTissue	395	HACD4	ENSG00000188921.13	9	0.015432	0.277777	18	0.280343	No	No
Breast-MammaryTissue	395	KLHL9	ENSG00000198642.6	9	0.000719874	0.011518	16	0.0317157	Yes	No
Breast-MammaryTissue	395	IFNE	ENSG00000184995.7	9	0.0125528	0.213398	17	0.217534	No	No
Breast-MammaryTissue	395	MTAP	ENSG00000099810.18	9	0.00125277	0.0238027	19	0.0431606	Yes	No
Breast-MammaryTissue	395	CDKN2A	ENSG00000147889.17	9	0.00677168	0.12189	18	0.1306	No	No
Breast-MammaryTissue	395	CDKN2B	ENSG00000147883.10	9	0.011358	0.204444	18	0.208833	No	No
Breast-MammaryTissue	395	DMRTA1	ENSG00000176399.3	9	0.000978473	0.016634	17	0.0364933	Yes	No
Breast-MammaryTissue	395	LINC01239	ENSG00000234840.1	9	0.000734244	0.0132164	18	0.0333117	Yes	No
Breast-MammaryTissue	395	RP11-370B11.3	ENSG00000224549.1	9	0.00472556	0.075609	16	0.0884893	No	No
Breast-MammaryTissue	395	RP11-495L19.1	ENSG00000283982.1	9	0.0143034	0.228854	16	0.23243	No	No
Breast-MammaryTissue	395	ELAVL2	ENSG00000107105.14	9	0.000959558	0.0153529	16	0.035292	Yes	No
Breast-MammaryTissue	395	TUSC1	ENSG00000198680.4	9	0.00164014	0.0311626	19	0.0494849	Yes	No
Breast-MammaryTissue	395	CAAP1	ENSG00000120159.11	9	0.00196892	0.0393785	20	0.0566737	No	No
Breast-MammaryTissue	395	PLAA	ENSG00000137055.14	9	0.00233362	0.0466723	20	0.0631604	No	No
Breast-MammaryTissue	395	IFT74	ENSG00000096872.15	9	0.000312949	0.00657193	21	0.0264597	Yes	No
Breast-MammaryTissue	395	LRRC19	ENSG00000184434.7	9	0.00370394	0.0740789	20	0.0871683	No	No
Breast-MammaryTissue	395	RP11-56F10.3	ENSG00000254396.1	9	0.00138562	0.0277124	20	0.0464938	Yes	No
Breast-MammaryTissue	395	TEK	ENSG00000120156.20	9	8.05764e-05	0.00177268	22	0.0194054	Yes	No
Breast-MammaryTissue	395	EQTN	ENSG00000120160.10	9	0.00107653	0.0226072	21	0.0420444	Yes	No
Breast-MammaryTissue	395	MOB3B	ENSG00000120162.9	9	0.00684324	0.157394	23	0.163824	No	No
Breast-MammaryTissue	395	C9orf72	ENSG00000147894.14	9	6.02593e-07	1.3257e-05	22	0.00873155	Yes	Yes
Breast-MammaryTissue	395	LINGO2	ENSG00000174482.10	9	0.000518127	0.0170982	33	0.0369632	Yes	No
Breast-MammaryTissue	395	ACO1	ENSG00000122729.18	9	0.00129353	0.0323382	25	0.0503918	No	No
Breast-MammaryTissue	395	DDX58	ENSG00000107201.9	9	0.00215664	0.0539159	25	0.0692281	No	No
Breast-MammaryTissue	395	TOPORS	ENSG00000197579.7	9	2.29576e-05	0.000550983	24	0.0161733	Yes	No
Breast-MammaryTissue	395	TOPORS-AS1	ENSG00000235453.8	9	0.000110576	0.00265383	24	0.0209268	Yes	No
Breast-MammaryTissue	395	NDUFB6	ENSG00000165264.10	9	0.00165268	0.0396644	24	0.0569146	No	No
Breast-MammaryTissue	395	GVQW1	ENSG00000241043.1	9	0.000557526	0.0133806	24	0.0334788	Yes	No
Breast-MammaryTissue	395	RP11-462B18.2	ENSG00000231193.1	9	0.0016081	0.0385944	24	0.0559646	No	No
Breast-MammaryTissue	395	APTX	ENSG00000137074.18	9	0.00318279	0.0763869	24	0.0892244	No	No
Breast-MammaryTissue	395	DNAJA1	ENSG00000086061.15	9	0.0010701	0.0235423	22	0.0429649	Yes	No
Breast-MammaryTissue	395	SMU1	ENSG00000122692.8	9	0.0010682	0.0235005	22	0.0429089	Yes	No
Breast-MammaryTissue	395	B4GALT1	ENSG00000086062.12	9	0.00122093	0.0268604	22	0.0457641	Yes	No
Breast-MammaryTissue	395	BAG1	ENSG00000107262.18	9	0.000110523	0.00221046	20	0.0201248	Yes	No
Breast-MammaryTissue	395	CHMP5	ENSG00000086065.13	9	0.00119548	0.0239096	20	0.043259	Yes	No
Breast-MammaryTissue	395	NFX1	ENSG00000086102.18	9	0.00507267	0.106526	21	0.116352	No	No
Breast-MammaryTissue	395	AQP7	ENSG00000165269.12	9	0.000630468	0.0126094	20	0.0327751	Yes	No
Breast-MammaryTissue	395	AQP3	ENSG00000165272.14	9	0.00394892	0.0789784	20	0.0915823	No	No
Breast-MammaryTissue	395	NOL6	ENSG00000165271.16	9	0.000174182	0.00348365	20	0.0223037	Yes	No
Breast-MammaryTissue	395	RP11-384P7.7	ENSG00000260947.1	9	0.000863628	0.0164089	19	0.0362604	Yes	No
Breast-MammaryTissue	395	PRSS3	ENSG00000010438.16	9	0.0024793	0.0495859	20	0.0656687	No	No
Breast-MammaryTissue	395	UBE2R2	ENSG00000107341.4	9	0.000275325	0.00550651	20	0.0251049	Yes	No
Breast-MammaryTissue	395	UBAP2	ENSG00000137073.21	9	0.000813895	0.015464	19	0.0353781	Yes	No
Breast-MammaryTissue	395	DCAF12	ENSG00000198876.12	9	0.000438205	0.00744948	17	0.0275726	Yes	No
Breast-MammaryTissue	395	UBAP1	ENSG00000165006.13	9	0.000645999	0.010982	17	0.0312023	Yes	No
Breast-MammaryTissue	395	KIF24	ENSG00000186638.16	9	0.000525819	0.0084131	16	0.0287019	Yes	No
Breast-MammaryTissue	395	NUDT2	ENSG00000164978.17	9	0.000178313	0.002853	16	0.0213147	Yes	No
Breast-MammaryTissue	395	KIAA1161	ENSG00000164976.8	9	0.00621137	0.0993819	16	0.110067	No	No
Breast-MammaryTissue	395	C9orf24	ENSG00000164972.12	9	0.0029694	0.0475105	16	0.0639	No	No
Breast-MammaryTissue	395	FAM219A	ENSG00000164970.14	9	0.00298007	0.047681	16	0.0640309	No	No
Breast-MammaryTissue	395	DNAI1	ENSG00000122735.15	9	0.000435695	0.00697112	16	0.0270067	Yes	No
Breast-MammaryTissue	395	ENHO	ENSG00000168913.6	9	0.00336106	0.0504158	15	0.0663106	No	No
Breast-MammaryTissue	395	CNTFR	ENSG00000122756.14	9	0.000591288	0.00886931	15	0.0291486	Yes	No
Breast-MammaryTissue	395	RPP25L	ENSG00000164967.9	9	0.00299968	0.0419955	14	0.0589131	No	No
Breast-MammaryTissue	395	DCTN3	ENSG00000137100.15	9	0.000312291	0.00437208	14	0.0236266	Yes	No
Breast-MammaryTissue	395	ARID3C	ENSG00000205143.2	9	0.000216433	0.00303007	14	0.0216014	Yes	No
Breast-MammaryTissue	395	SIGMAR1	ENSG00000147955.16	9	0.00128689	0.0180165	14	0.0377851	Yes	No
Breast-MammaryTissue	395	GALT	ENSG00000213930.11	9	0.0105893	0.14825	14	0.155063	No	No
Breast-MammaryTissue	395	IL11RA	ENSG00000137070.17	9	0.00290073	0.0406103	14	0.0576878	No	No
Breast-MammaryTissue	395	CCL27	ENSG00000213927.3	9	0.0141184	0.197657	14	0.20236	No	No
Breast-MammaryTissue	395	RP11-195F19.5	ENSG00000187186.14	9	0.000385411	0.00539575	14	0.0249957	Yes	No
Breast-MammaryTissue	395	CCL19	ENSG00000172724.11	9	0.00272913	0.0382078	14	0.0556375	No	No
Breast-MammaryTissue	395	CCL21	ENSG00000137077.7	9	0.000394828	0.00552759	14	0.0251204	Yes	No
Breast-MammaryTissue	395	FAM205A	ENSG00000205108.5	9	9.05507e-06	0.000126771	14	0.0127041	Yes	No
Breast-MammaryTissue	395	FAM205C	ENSG00000187791.12	9	0.0109697	0.142607	13	0.149882	No	No
Breast-MammaryTissue	395	PHF24	ENSG00000122733.12	9	0.00163829	0.0229361	14	0.0423521	Yes	No
Breast-MammaryTissue	395	DNAJB5	ENSG00000137094.14	9	0.00163776	0.0229286	14	0.0423474	Yes	No
Breast-MammaryTissue	395	C9orf131	ENSG00000174038.12	9	9.11324e-05	0.00127585	14	0.0185434	Yes	No
Breast-MammaryTissue	395	VCP	ENSG00000165280.15	9	0.00508552	0.0711973	14	0.0845374	No	No
Breast-MammaryTissue	395	FANCG	ENSG00000221829.9	9	0.000874615	0.0122446	14	0.0324298	Yes	No
Breast-MammaryTissue	395	PIGO	ENSG00000165282.13	9	0.0023592	0.0330288	14	0.0509749	No	No
Breast-MammaryTissue	395	STOML2	ENSG00000165283.15	9	0.000544368	0.00762115	14	0.0277707	Yes	No
Breast-MammaryTissue	395	FAM214B	ENSG00000005238.19	9	0.00749575	0.10494	14	0.114981	No	No
Breast-MammaryTissue	395	UNC13B	ENSG00000198722.14	9	0.00321463	0.0482194	15	0.0645256	No	No
Breast-MammaryTissue	395	RUSC2	ENSG00000198853.11	9	0.00163285	0.0228599	14	0.0422864	Yes	No
Breast-MammaryTissue	395	FAM166B	ENSG00000215187.10	9	0.000101553	0.00142174	14	0.0189118	Yes	No
Breast-MammaryTissue	395	TESK1	ENSG00000107140.15	9	0.0012566	0.0175924	14	0.0373896	Yes	No
Breast-MammaryTissue	395	CD72	ENSG00000137101.12	9	0.00339404	0.0475165	14	0.0639	No	No
Breast-MammaryTissue	395	SIT1	ENSG00000137078.8	9	0.000255272	0.00357381	14	0.0223939	Yes	No
Breast-MammaryTissue	395	CCDC107	ENSG00000159884.11	9	0.00050184	0.00702575	14	0.0270737	Yes	No
Breast-MammaryTissue	395	ARHGEF39	ENSG00000137135.17	9	0.00282817	0.0395944	14	0.0568538	No	No
Breast-MammaryTissue	395	CA9	ENSG00000107159.12	9	0.0143885	0.187051	13	0.192109	No	No
Breast-MammaryTissue	395	TPM2	ENSG00000198467.13	9	0.00153179	0.0199133	13	0.0395347	Yes	No
Breast-MammaryTissue	395	TLN1	ENSG00000137076.20	9	0.00441818	0.0618545	14	0.0763561	No	No
Breast-MammaryTissue	395	CREB3	ENSG00000107175.11	9	0.00144648	0.0202507	14	0.039838	Yes	No
Breast-MammaryTissue	395	GBA2	ENSG00000070610.14	9	0.000948667	0.0132813	14	0.0333752	Yes	No
Breast-MammaryTissue	395	RGP1	ENSG00000107185.9	9	0.00341749	0.0478448	14	0.0641592	No	No
Breast-MammaryTissue	395	RP11-112J3.16	ENSG00000227388.2	9	4.69677e-06	6.57548e-05	14	0.0118747	Yes	No
Breast-MammaryTissue	395	NPR2	ENSG00000159899.14	9	0.00163382	0.0228734	14	0.0422962	Yes	No
Breast-MammaryTissue	395	SPAG8	ENSG00000137098.13	9	0.00845871	0.118422	14	0.127416	No	No
Breast-MammaryTissue	395	HINT2	ENSG00000137133.10	9	0.000682832	0.00955965	14	0.0297993	Yes	No
Breast-MammaryTissue	395	TMEM8B	ENSG00000137103.16	9	9.96192e-05	0.00139467	14	0.0187998	Yes	No
Breast-MammaryTissue	395	FAM221B	ENSG00000204930.9	9	0.000232819	0.00325946	14	0.0219776	Yes	No
Breast-MammaryTissue	395	LINC00950	ENSG00000281205.1	9	0.00294664	0.0412529	14	0.058261	No	No
Breast-MammaryTissue	395	OR13J1	ENSG00000168828.5	9	0.000364524	0.00510334	14	0.0246377	Yes	No
Breast-MammaryTissue	395	HRCT1	ENSG00000196196.2	9	0.000769679	0.0107755	14	0.0310857	Yes	No
Breast-MammaryTissue	395	SPAAR	ENSG00000235387.2	9	0.000897038	0.0125585	14	0.0327093	Yes	No
Breast-MammaryTissue	395	RECK	ENSG00000122707.11	9	2.85226e-05	0.000427839	15	0.0157385	Yes	No
Breast-MammaryTissue	395	GLIPR2	ENSG00000122694.15	9	0.000809193	0.0121379	15	0.0323341	Yes	No
Breast-MammaryTissue	395	CCIN	ENSG00000185972.5	9	0.00194656	0.0291984	15	0.0477966	Yes	No
Breast-MammaryTissue	395	CLTA	ENSG00000122705.16	9	0.00706314	0.105947	15	0.115878	No	No
Breast-MammaryTissue	395	GNE	ENSG00000159921.14	9	0.000338961	0.00508441	15	0.0245938	Yes	No
Breast-MammaryTissue	395	RNF38	ENSG00000137075.17	9	0.00181362	0.0290179	16	0.0476789	Yes	No
Breast-MammaryTissue	395	MELK	ENSG00000165304.7	9	0.00474712	0.080701	17	0.0931787	No	No
Breast-MammaryTissue	395	EBLN3P	ENSG00000281649.1	9	0.000514659	0.0087492	17	0.0290512	Yes	No
Breast-MammaryTissue	395	ZCCHC7	ENSG00000147905.17	9	0.000483451	0.00918557	19	0.0294692	Yes	No
Breast-MammaryTissue	395	GRHPR	ENSG00000137106.17	9	0.000704254	0.0126766	18	0.0328231	Yes	No
Breast-MammaryTissue	395	ZBTB5	ENSG00000168795.4	9	0.00141481	0.0254666	18	0.0445668	Yes	No
Breast-MammaryTissue	395	POLR1E	ENSG00000137054.15	9	0.00209724	0.0377503	18	0.0551993	No	No
Breast-MammaryTissue	395	FBXO10	ENSG00000147912.12	9	6.05772e-05	0.00109039	18	0.0179456	Yes	No
Breast-MammaryTissue	395	TOMM5	ENSG00000175768.12	9	0.000601164	0.0108209	18	0.0310974	Yes	No
Breast-MammaryTissue	395	FRMPD1	ENSG00000070601.9	9	0.00170094	0.0340188	20	0.0519298	No	No
Breast-MammaryTissue	395	TRMT10B	ENSG00000165275.9	9	0.0122837	0.233391	19	0.236894	No	No
Breast-MammaryTissue	395	EXOSC3	ENSG00000107371.12	9	0.00102641	0.0195018	19	0.0392288	Yes	No
Breast-MammaryTissue	395	DCAF10	ENSG00000122741.15	9	4.86881e-05	0.000925073	19	0.0171915	Yes	No
Breast-MammaryTissue	395	SLC25A51	ENSG00000122696.13	9	3.25674e-05	0.000618781	19	0.0163328	Yes	No
Breast-MammaryTissue	395	SHB	ENSG00000107338.9	9	0.000222005	0.00421809	19	0.0233621	Yes	No
Breast-MammaryTissue	395	ALDH1B1	ENSG00000137124.7	9	0.00547096	0.0875353	16	0.0993484	No	No
Breast-MammaryTissue	395	FAM95C	ENSG00000273036.2	9	0.000405076	0.00607614	15	0.0257456	Yes	No
Breast-MammaryTissue	395	ANKRD18A	ENSG00000180071.19	9	0.00172523	0.0258785	15	0.0449283	Yes	No
Breast-MammaryTissue	395	CNTNAP3	ENSG00000106714.17	9	4.19108e-05	0.000461019	11	0.0159089	Yes	No
Breast-MammaryTissue	395	GLIDR	ENSG00000278175.3	9	0.0174535	0.0698139	4	0.0832966	No	No
Breast-MammaryTissue	395	FAM95B1	ENSG00000223839.7	9	0.00157858	0.00473573	3	0.024223	Yes	No
Breast-MammaryTissue	395	RP11-58A12.3	ENSG00000225655.5	9	0.00752153	0.0300861	4	0.0485241	Yes	No
Breast-MammaryTissue	395	CBWD7	ENSG00000215126.10	9	0.00875161	0.0350064	4	0.0527396	No	No
Breast-MammaryTissue	395	PTGER4P2-CDK2AP2P2	ENSG00000275450.1	9	0.00331316	0.0132527	4	0.0333533	Yes	No
Breast-MammaryTissue	395	CNTNAP3B	ENSG00000154529.14	9	0.000246506	0.00197205	8	0.0197967	Yes	No
Breast-MammaryTissue	395	RP11-475I24.3	ENSG00000237357.2	9	0.0124896	0.0874275	7	0.0992504	No	No
Breast-MammaryTissue	395	RP11-459O16.8	ENSG00000276128.1	9	0.0171158	0.102695	6	0.113091	No	No
Breast-MammaryTissue	395	CH17-296N19.1	ENSG00000283378.1	9	0.0160112	0.0320224	2	0.050096	No	No
Breast-MammaryTissue	395	FAM27C	ENSG00000154537.4	9	0.0468033	0.0936065	2	0.104815	No	No
Breast-MammaryTissue	395	RP11-211N8.2	ENSG00000226007.2	9	0.0012769	0.0025538	2	0.0207358	Yes	No
Breast-MammaryTissue	395	LINC01410	ENSG00000238113.6	9	0.0208289	0.0416577	2	0.0586084	No	No
Breast-MammaryTissue	395	RP11-262H14.3	ENSG00000234665.8	9	0.00824422	0.0247326	3	0.0439385	Yes	No
Breast-MammaryTissue	395	RP11-262H14.4	ENSG00000170161.6	9	0.00509386	0.0152816	3	0.0352295	Yes	No
Breast-MammaryTissue	395	RP11-764K9.1	ENSG00000225411.2	9	0.00583418	0.0233367	4	0.0427334	Yes	No
Breast-MammaryTissue	395	ANKRD20A4	ENSG00000172014.12	9	0.0194637	0.0973185	5	0.108197	No	No
Breast-MammaryTissue	395	CBWD5	ENSG00000147996.16	9	0.00158858	0.00476574	3	0.0242549	Yes	No
Breast-MammaryTissue	395	FOXD4L4	ENSG00000184659.5	9	0.00866884	0.0260065	3	0.0450188	Yes	No
Breast-MammaryTissue	395	RP11-15E1.5	ENSG00000274893.1	9	0.000857984	0.00257395	3	0.0207608	Yes	No
Breast-MammaryTissue	395	ZNF658	ENSG00000274349.4	9	0.0262524	0.0787572	3	0.0914088	No	No
Breast-MammaryTissue	395	ANKRD20A1	ENSG00000260691.5	9	0.00277915	0.019454	7	0.0391712	Yes	No
Breast-MammaryTissue	395	CBWD3	ENSG00000196873.15	9	0.00652606	0.0587346	9	0.0735228	No	No
Breast-MammaryTissue	395	PGM5	ENSG00000154330.12	9	0.00251186	0.0301423	12	0.0485454	Yes	No
Breast-MammaryTissue	395	TMEM252	ENSG00000181778.4	9	0.00186263	0.0223516	12	0.04183	Yes	No
Breast-MammaryTissue	395	LINC01506	ENSG00000234506.5	9	0.00280171	0.0336205	12	0.0515881	No	No
Breast-MammaryTissue	395	PIP5K1B	ENSG00000107242.17	9	0.0043184	0.0647759	15	0.0788346	No	No
Breast-MammaryTissue	395	FAM122A	ENSG00000187866.8	9	0.00191242	0.0248614	13	0.044057	Yes	No
Breast-MammaryTissue	395	FXN	ENSG00000165060.11	9	0.00389139	0.0622622	16	0.0766956	No	No
Breast-MammaryTissue	395	TJP2	ENSG00000119139.17	9	0.00241736	0.0435124	18	0.0602987	No	No
Breast-MammaryTissue	395	FAM189A2	ENSG00000135063.17	9	0.00429801	0.0816621	19	0.094012	No	No
Breast-MammaryTissue	395	APBA1	ENSG00000107282.7	9	0.00045554	0.0091108	20	0.0294012	Yes	No
Breast-MammaryTissue	395	RP11-109D9.4	ENSG00000261447.1	9	0.00345863	0.065714	19	0.0796088	No	No
Breast-MammaryTissue	395	PTAR1	ENSG00000188647.12	9	0.000761024	0.0152205	20	0.0351633	Yes	No
Breast-MammaryTissue	395	MAMDC2	ENSG00000165072.9	9	0.00156115	0.0343452	22	0.0522165	No	No
Breast-MammaryTissue	395	SMC5	ENSG00000198887.8	9	0.00270024	0.0540048	20	0.0693178	No	No
Breast-MammaryTissue	395	KLF9	ENSG00000119138.4	9	0.00529702	0.100643	19	0.111177	No	No
Breast-MammaryTissue	395	TRPM3	ENSG00000083067.22	9	0.000119342	0.00310289	26	0.0217299	Yes	No
Breast-MammaryTissue	395	TMEM2	ENSG00000135048.13	9	0.00608075	0.115534	19	0.124665	No	No
Breast-MammaryTissue	395	ABHD17B	ENSG00000107362.13	9	0.000207989	0.0037438	18	0.0226073	Yes	No
Breast-MammaryTissue	395	C9orf85	ENSG00000155621.14	9	0.0140534	0.238907	17	0.242233	No	No
Breast-MammaryTissue	395	LINC01504	ENSG00000225434.2	9	0.000289474	0.00463158	16	0.0240682	Yes	No
Breast-MammaryTissue	395	ZFAND5	ENSG00000107372.12	9	0.000412741	0.00660385	16	0.0265007	Yes	No
Breast-MammaryTissue	395	TMC1	ENSG00000165091.15	9	0.000723684	0.0123026	17	0.0325039	Yes	No
Breast-MammaryTissue	395	LINC01474	ENSG00000236849.5	9	0.00483193	0.072479	15	0.0857834	No	No
Breast-MammaryTissue	395	ALDH1A1	ENSG00000165092.12	9	0.0138653	0.221845	16	0.225696	No	No
Breast-MammaryTissue	395	ANXA1	ENSG00000135046.13	9	4.89298e-05	0.000733947	15	0.0164865	Yes	No
Breast-MammaryTissue	395	RORB	ENSG00000198963.10	9	0.00237766	0.0451755	19	0.0617916	No	No
Breast-MammaryTissue	395	TRPM6	ENSG00000119121.21	9	0.00115878	0.0231756	20	0.0425863	Yes	No
Breast-MammaryTissue	395	C9orf40	ENSG00000135045.6	9	3.79085e-05	0.000758169	20	0.0166221	Yes	No
Breast-MammaryTissue	395	CARNMT1	ENSG00000156017.12	9	0.00121363	0.0242727	20	0.043581	Yes	No
Breast-MammaryTissue	395	NMRK1	ENSG00000106733.20	9	0.00794988	0.158998	20	0.165367	No	No
Breast-MammaryTissue	395	OSTF1	ENSG00000134996.11	9	0.000182659	0.00383583	21	0.0227147	Yes	No
Breast-MammaryTissue	395	PCSK5	ENSG00000099139.13	9	0.000827372	0.0231664	28	0.0425863	Yes	No
Breast-MammaryTissue	395	RFK	ENSG00000135002.11	9	0.0004205	0.00967151	23	0.0299093	Yes	No
Breast-MammaryTissue	395	GCNT1	ENSG00000187210.12	9	3.64468e-05	0.000874723	24	0.0169794	Yes	No
Breast-MammaryTissue	395	PRUNE2	ENSG00000106772.17	9	0.000625941	0.0150226	24	0.0350172	Yes	No
Breast-MammaryTissue	395	VPS13A	ENSG00000197969.11	9	7.86436e-05	0.00165151	21	0.0191677	Yes	No
Breast-MammaryTissue	395	GNA14	ENSG00000156049.6	9	0.000491993	0.00983987	20	0.0300486	Yes	No
Breast-MammaryTissue	395	GNAQ	ENSG00000156052.10	9	0.00275791	0.057916	21	0.0727621	No	No
Breast-MammaryTissue	395	CEP78	ENSG00000148019.12	9	1.92265e-05	0.000326851	17	0.0147578	Yes	No
Breast-MammaryTissue	395	PSAT1	ENSG00000135069.13	9	0.00155712	0.026471	17	0.0453634	Yes	No
Breast-MammaryTissue	395	TLE4	ENSG00000106829.18	9	0.00101243	0.0232858	23	0.0426806	Yes	No
Breast-MammaryTissue	395	TLE1	ENSG00000196781.14	9	0.00428599	0.0771479	18	0.0899368	No	No
Breast-MammaryTissue	395	RP11-154D17.1	ENSG00000233926.1	9	0.00121979	0.0207365	17	0.0401885	Yes	No
Breast-MammaryTissue	395	RASEF	ENSG00000165105.9	9	0.000380018	0.00608028	16	0.0257456	Yes	No
Breast-MammaryTissue	395	FRMD3	ENSG00000172159.15	9	0.000617147	0.0123429	20	0.0325269	Yes	No
Breast-MammaryTissue	395	IDNK	ENSG00000148057.15	9	0.000432648	0.00865297	20	0.028932	Yes	No
Breast-MammaryTissue	395	UBQLN1	ENSG00000135018.13	9	7.39556e-05	0.00147911	20	0.0189277	Yes	No
Breast-MammaryTissue	395	GKAP1	ENSG00000165113.12	9	0.00315924	0.0631848	20	0.0775208	No	No
Breast-MammaryTissue	395	KIF27	ENSG00000165115.14	9	0.00159237	0.030255	19	0.0486707	Yes	No
Breast-MammaryTissue	395	C9orf64	ENSG00000165118.14	9	0.00133585	0.0253811	19	0.044491	Yes	No
Breast-MammaryTissue	395	HNRNPK	ENSG00000165119.20	9	8.5348e-05	0.00162161	19	0.0190384	Yes	No
Breast-MammaryTissue	395	RMI1	ENSG00000178966.16	9	0.000829426	0.0157591	19	0.0355683	Yes	No
Breast-MammaryTissue	395	SLC28A3	ENSG00000197506.7	9	0.01023	0.204601	20	0.208982	No	No
Breast-MammaryTissue	395	NTRK2	ENSG00000148053.15	9	0.000753591	0.0143182	19	0.0344225	Yes	No
Breast-MammaryTissue	395	AGTPBP1	ENSG00000135049.15	9	0.00025717	0.00437189	17	0.0236266	Yes	No
Breast-MammaryTissue	395	RP11-213G2.2	ENSG00000230303.5	9	0.00223337	0.0335006	15	0.0514536	No	No
Breast-MammaryTissue	395	NAA35	ENSG00000135040.15	9	8.25689e-05	0.0013211	16	0.0185434	Yes	No
Breast-MammaryTissue	395	GOLM1	ENSG00000135052.16	9	0.00844687	0.13515	16	0.142964	No	No
Breast-MammaryTissue	395	C9orf153	ENSG00000187753.12	9	0.00227481	0.0363969	16	0.0539494	No	No
Breast-MammaryTissue	395	ISCA1	ENSG00000135070.14	9	0.00200064	0.0320103	16	0.050096	No	No
Breast-MammaryTissue	395	ZCCHC6	ENSG00000083223.17	9	0.00051236	0.00871012	17	0.0289866	Yes	No
Breast-MammaryTissue	395	GAS1	ENSG00000180447.6	9	0.00489475	0.0930002	19	0.104243	No	No
Breast-MammaryTissue	395	GAS1RR	ENSG00000226237.1	9	0.000719217	0.0143843	20	0.0344671	Yes	No
Breast-MammaryTissue	395	RP11-276H19.2	ENSG00000269994.1	9	0.00291962	0.0583924	20	0.0731838	No	No
Breast-MammaryTissue	395	C9orf170	ENSG00000204446.4	9	0.00197178	0.0394357	20	0.056723	No	No
Breast-MammaryTissue	395	DAPK1	ENSG00000196730.12	9	0.00113472	0.0260985	23	0.0450766	Yes	No
Breast-MammaryTissue	395	CTSL	ENSG00000135047.14	9	0.000360867	0.00757822	21	0.0277015	Yes	No
Breast-MammaryTissue	395	CDK20	ENSG00000156345.17	9	0.000243382	0.00559778	23	0.0252221	Yes	No
Breast-MammaryTissue	395	SPIN1	ENSG00000106723.16	9	0.00396719	0.0872782	22	0.0991115	No	No
Breast-MammaryTissue	395	NXNL2	ENSG00000130045.15	9	0.00341265	0.0716656	21	0.084995	No	No
Breast-MammaryTissue	395	C9orf47	ENSG00000186354.10	9	0.000359696	0.00791332	22	0.0281031	Yes	No
Breast-MammaryTissue	395	S1PR3	ENSG00000213694.3	9	0.00235203	0.0517446	22	0.0673908	No	No
Breast-MammaryTissue	395	SHC3	ENSG00000148082.9	9	0.000188556	0.00452534	24	0.0239432	Yes	No
Breast-MammaryTissue	395	CKS2	ENSG00000123975.4	9	4.81126e-05	0.00101036	21	0.0175294	Yes	No
Breast-MammaryTissue	395	SECISBP2	ENSG00000187742.14	9	0.00370465	0.0815022	22	0.0938748	No	No
Breast-MammaryTissue	395	SEMA4D	ENSG00000187764.11	9	0.00124964	0.0287417	23	0.0474363	Yes	No
Breast-MammaryTissue	395	GADD45G	ENSG00000130222.10	9	0.00133649	0.0307392	23	0.0491623	Yes	No
Breast-MammaryTissue	395	UNQ6494	ENSG00000237372.2	9	0.000607889	0.0139815	23	0.0340397	Yes	No
Breast-MammaryTissue	395	LINC01508	ENSG00000231107.1	9	0.00309091	0.0710909	23	0.0844545	No	No
Breast-MammaryTissue	395	DIRAS2	ENSG00000165023.6	9	0.00152765	0.0336082	22	0.051576	No	No
Breast-MammaryTissue	395	SYK	ENSG00000165025.14	9	0.00230343	0.0506755	22	0.0664821	No	No
Breast-MammaryTissue	395	RP11-305L7.1	ENSG00000230537.1	9	0.00251025	0.050205	20	0.0661232	No	No
Breast-MammaryTissue	395	LINC00484	ENSG00000229694.6	9	0.00195944	0.0411482	21	0.058195	No	No
Breast-MammaryTissue	395	RP11-305L7.3	ENSG00000237422.1	9	0.00156485	0.0312971	20	0.0495695	Yes	No
Breast-MammaryTissue	395	LINC00484	ENSG00000235641.4	9	0.00524004	0.104801	20	0.114883	No	No
Breast-MammaryTissue	395	RP11-305L7.7	ENSG00000273381.1	9	0.000854755	0.0170951	20	0.0369632	Yes	No
Breast-MammaryTissue	395	AUH	ENSG00000148090.11	9	0.000274791	0.00577061	21	0.0254238	Yes	No
Breast-MammaryTissue	395	NFIL3	ENSG00000165030.3	9	0.00172911	0.0328531	19	0.0508397	No	No
Breast-MammaryTissue	395	RP11-440G5.2	ENSG00000233081.1	9	0.00438483	0.078927	18	0.0915599	No	No
Breast-MammaryTissue	395	ROR2	ENSG00000169071.14	9	0.00338511	0.0710872	21	0.0844545	No	No
Breast-MammaryTissue	395	SPTLC1	ENSG00000090054.13	9	0.00116251	0.0197628	17	0.0394145	Yes	No
Breast-MammaryTissue	395	LINC00475	ENSG00000225511.6	9	0.0047579	0.0808843	17	0.0933377	No	No
Breast-MammaryTissue	395	IARS	ENSG00000196305.17	9	0.000419006	0.00712309	17	0.0271622	Yes	No
Breast-MammaryTissue	395	NOL8	ENSG00000198000.11	9	0.00150495	0.0255841	17	0.0446767	Yes	No
Breast-MammaryTissue	395	CENPP	ENSG00000188312.13	9	0.00238774	0.0477549	20	0.0640763	No	No
Breast-MammaryTissue	395	OGN	ENSG00000106809.10	9	0.000352922	0.0063526	18	0.026077	Yes	No
Breast-MammaryTissue	395	OMD	ENSG00000127083.7	9	5.46296e-05	0.000983333	18	0.0174015	Yes	No
Breast-MammaryTissue	395	ASPN	ENSG00000106819.11	9	0.00929705	0.167347	18	0.173221	No	No
Breast-MammaryTissue	395	ECM2	ENSG00000106823.12	9	0.00094505	0.0170109	18	0.03692	Yes	No
Breast-MammaryTissue	395	IPPK	ENSG00000127080.9	9	0.00125894	0.0226609	18	0.0420908	Yes	No
Breast-MammaryTissue	395	BICD2	ENSG00000185963.13	9	0.00366776	0.0660197	18	0.0798242	No	No
Breast-MammaryTissue	395	ZNF484	ENSG00000127081.13	9	0.00216341	0.0389415	18	0.0563281	No	No
Breast-MammaryTissue	395	FGD3	ENSG00000127084.17	9	0.00156658	0.029765	19	0.0482705	Yes	No
Breast-MammaryTissue	395	SUSD3	ENSG00000157303.10	9	0.00694659	0.125039	18	0.133438	No	No
Breast-MammaryTissue	395	CARD19	ENSG00000165233.17	9	0.00220282	0.0396508	18	0.0569146	No	No
Breast-MammaryTissue	395	NINJ1	ENSG00000131669.9	9	0.00324819	0.0584674	18	0.073248	No	No
Breast-MammaryTissue	395	RP11-370F5.4	ENSG00000203364.2	9	0.000694057	0.012493	18	0.0326656	Yes	No
Breast-MammaryTissue	395	WNK2	ENSG00000165238.16	9	0.00294319	0.0559205	19	0.0709776	No	No
Breast-MammaryTissue	395	FAM120AOS	ENSG00000188938.15	9	0.000370884	0.0070468	19	0.0270895	Yes	No
Breast-MammaryTissue	395	FAM120A	ENSG00000048828.16	9	0.00135046	0.0283596	21	0.0471128	Yes	No
Breast-MammaryTissue	395	PHF2	ENSG00000197724.10	9	0.00236227	0.0519699	22	0.0675799	No	No
Breast-MammaryTissue	395	BARX1	ENSG00000131668.13	9	0.00375912	0.0789415	21	0.0915695	No	No
Breast-MammaryTissue	395	PTPDC1	ENSG00000158079.14	9	0.00109492	0.0229934	21	0.0424118	Yes	No
Breast-MammaryTissue	395	RP11-2B6.3	ENSG00000269946.1	9	0.000391001	0.00782002	20	0.0279604	Yes	No
Breast-MammaryTissue	395	RP11-2B6.2	ENSG00000269929.1	9	0.00131434	0.0249724	19	0.0441592	Yes	No
Breast-MammaryTissue	395	ZNF169	ENSG00000175787.16	9	0.0093679	0.17799	19	0.183384	No	No
Breast-MammaryTissue	395	RP11-307E17.8	ENSG00000232063.1	9	0.00152405	0.028957	19	0.0476295	Yes	No
Breast-MammaryTissue	395	MFSD14B	ENSG00000148110.15	9	0.0045221	0.0813979	18	0.093816	No	No
Breast-MammaryTissue	395	FBP2	ENSG00000130957.4	9	0.000369444	0.00664999	18	0.0265657	Yes	No
Breast-MammaryTissue	395	FBP1	ENSG00000165140.9	9	0.00389865	0.0701758	18	0.0836472	No	No
Breast-MammaryTissue	395	C9orf3	ENSG00000148120.16	9	0.000307762	0.006463	21	0.0262544	Yes	No
Breast-MammaryTissue	395	FANCC	ENSG00000158169.12	9	0.000873346	0.0174669	20	0.0372719	Yes	No
Breast-MammaryTissue	395	RP11-435O5.7	ENSG00000271384.1	9	0.0004376	0.00743921	17	0.0275726	Yes	No
Breast-MammaryTissue	395	PTCH1	ENSG00000185920.15	9	0.00047873	0.00813841	17	0.0283891	Yes	No
Breast-MammaryTissue	395	ERCC6L2	ENSG00000182150.15	9	0.00158297	0.0221616	14	0.0416305	Yes	No
Breast-MammaryTissue	395	LINC00092	ENSG00000225194.2	9	0.00251641	0.0327133	13	0.0507579	No	No
Breast-MammaryTissue	395	RP11-569G13.2	ENSG00000237212.1	9	0.00250303	0.0325394	13	0.0506175	No	No
Breast-MammaryTissue	395	HSD17B3	ENSG00000130948.9	9	0.00315409	0.0441573	14	0.0608543	No	No
Breast-MammaryTissue	395	SLC35D2	ENSG00000130958.11	9	0.00847479	0.127122	15	0.135387	No	No
Breast-MammaryTissue	395	ZNF367	ENSG00000165244.6	9	1.4062e-05	0.00021093	15	0.0142235	Yes	No
Breast-MammaryTissue	395	HABP4	ENSG00000130956.13	9	0.000252288	0.00378431	15	0.0226487	Yes	No
Breast-MammaryTissue	395	CDC14B	ENSG00000081377.16	9	0.000439239	0.00702783	16	0.0270737	Yes	No
Breast-MammaryTissue	395	AAED1	ENSG00000158122.11	9	0.00123864	0.017341	14	0.0371535	Yes	No
Breast-MammaryTissue	395	RP11-535M15.1	ENSG00000224848.1	9	0.000457944	0.00641121	14	0.0261607	Yes	No
Breast-MammaryTissue	395	ZNF510	ENSG00000081386.12	9	0.00260605	0.0364848	14	0.0540373	No	No
Breast-MammaryTissue	395	ZNF782	ENSG00000196597.11	9	0.0019777	0.0276878	14	0.0464823	Yes	No
Breast-MammaryTissue	395	MFSD14C	ENSG00000196312.12	9	0.000242095	0.00338933	14	0.0221346	Yes	No
Breast-MammaryTissue	395	NUTM2G	ENSG00000188152.12	9	0.00102911	0.0144075	14	0.0344813	Yes	No
Breast-MammaryTissue	395	CTSV	ENSG00000136943.10	9	0.000310437	0.00403568	13	0.0230347	Yes	No
Breast-MammaryTissue	395	RP11-498P14.3	ENSG00000242375.1	9	0.000117734	0.00153054	13	0.0189277	Yes	No
Breast-MammaryTissue	395	RP11-498P14.5	ENSG00000203279.3	9	0.00614144	0.0798388	13	0.0923854	No	No
Breast-MammaryTissue	395	CCDC180	ENSG00000197816.13	9	6.13041e-05	0.000919561	15	0.0171915	Yes	No
Breast-MammaryTissue	395	TDRD7	ENSG00000196116.7	9	0.0020767	0.0311505	15	0.0494756	Yes	No
Breast-MammaryTissue	395	TMOD1	ENSG00000136842.13	9	2.79573e-05	0.000447317	16	0.0158493	Yes	No
Breast-MammaryTissue	395	TSTD2	ENSG00000136925.14	9	0.00015533	0.00248528	16	0.0206447	Yes	No
Breast-MammaryTissue	395	NCBP1	ENSG00000136937.12	9	0.00982004	0.166941	17	0.17283	No	No
Breast-MammaryTissue	395	XPA	ENSG00000136936.10	9	0.00227162	0.0386176	17	0.0559825	No	No
Breast-MammaryTissue	395	TRMO	ENSG00000136932.13	9	0.00205878	0.0370581	18	0.0545737	No	No
Breast-MammaryTissue	395	HEMGN	ENSG00000136929.12	9	0.000815101	0.0146718	18	0.0346856	Yes	No
Breast-MammaryTissue	395	ANP32B	ENSG00000136938.8	9	0.000227921	0.0043305	19	0.0235606	Yes	No
Breast-MammaryTissue	395	NANS	ENSG00000095380.10	9	0.00207746	0.0394717	19	0.0567536	No	No
Breast-MammaryTissue	395	TRIM14	ENSG00000106785.14	9	0.000492325	0.00935417	19	0.0295724	Yes	No
Breast-MammaryTissue	395	CORO2A	ENSG00000106789.12	9	0.0043796	0.0875919	20	0.0993821	No	No
Breast-MammaryTissue	395	TBC1D2	ENSG00000095383.19	9	7.29215e-05	0.00138551	19	0.0187998	Yes	No
Breast-MammaryTissue	395	ANKS6	ENSG00000165138.17	9	0.000133523	0.00240342	18	0.0205102	Yes	No
Breast-MammaryTissue	395	GALNT12	ENSG00000119514.6	9	0.00585121	0.0994705	17	0.110145	No	No
Breast-MammaryTissue	395	COL15A1	ENSG00000204291.10	9	0.00407429	0.0692629	17	0.082799	No	No
Breast-MammaryTissue	395	TGFBR1	ENSG00000106799.12	9	0.00204469	0.0347598	17	0.0525656	No	No
Breast-MammaryTissue	395	ALG2	ENSG00000119523.9	9	0.00418724	0.0669959	16	0.0807537	No	No
Breast-MammaryTissue	395	SEC61B	ENSG00000106803.9	9	0.00304129	0.0486607	16	0.0649044	No	No
Breast-MammaryTissue	395	NAMA	ENSG00000271086.5	9	0.00720038	0.108006	15	0.117711	No	No
Breast-MammaryTissue	395	RP11-554F20.1	ENSG00000237461.1	9	8.69508e-05	0.00130426	15	0.0185434	Yes	No
Breast-MammaryTissue	395	NR4A3	ENSG00000119508.17	9	0.000338084	0.00473317	14	0.024221	Yes	No
Breast-MammaryTissue	395	STX17	ENSG00000136874.10	9	0.0026549	0.0371686	14	0.0546715	No	No
Breast-MammaryTissue	395	ERP44	ENSG00000023318.7	9	0.00745347	0.104349	14	0.114516	No	No
Breast-MammaryTissue	395	INVS	ENSG00000119509.12	9	0.00157568	0.0236352	15	0.0430366	Yes	No
Breast-MammaryTissue	395	TEX10	ENSG00000136891.13	9	0.0170344	0.238482	14	0.241823	No	No
Breast-MammaryTissue	395	MSANTD3	ENSG00000066697.14	9	0.000511797	0.00716515	14	0.0271984	Yes	No
Breast-MammaryTissue	395	TMEFF1	ENSG00000241697.4	9	0.00783301	0.117495	15	0.126514	No	No
Breast-MammaryTissue	395	MURC	ENSG00000170681.6	9	0.0033446	0.050169	15	0.0660999	No	No
Breast-MammaryTissue	395	PLPPR1	ENSG00000148123.14	9	0.000221479	0.0053155	24	0.0249193	Yes	No
Breast-MammaryTissue	395	MRPL50	ENSG00000136897.7	9	0.000458857	0.0100948	22	0.0303207	Yes	No
Breast-MammaryTissue	395	ZNF189	ENSG00000136870.10	9	0.000190346	0.00437796	23	0.0236376	Yes	No
Breast-MammaryTissue	395	ALDOB	ENSG00000136872.17	9	0.000514026	0.0118226	23	0.0320619	Yes	No
Breast-MammaryTissue	395	TMEM246	ENSG00000165152.8	9	0.000492857	0.0113357	23	0.0315571	Yes	No
Breast-MammaryTissue	395	RNF20	ENSG00000155827.11	9	0.00290245	0.0667564	23	0.0805291	No	No
Breast-MammaryTissue	395	GRIN3A	ENSG00000198785.4	9	0.00302788	0.0787249	26	0.0913771	No	No
Breast-MammaryTissue	395	SMC2	ENSG00000136824.18	9	0.0012075	0.02898	24	0.0476334	Yes	No
Breast-MammaryTissue	395	NIPSNAP3A	ENSG00000136783.9	9	0.000270589	0.00568237	21	0.0253172	Yes	No
Breast-MammaryTissue	395	NIPSNAP3B	ENSG00000165028.11	9	4.40687e-05	0.000925442	21	0.0171915	Yes	No
Breast-MammaryTissue	395	ABCA1	ENSG00000165029.15	9	0.00293979	0.0676151	23	0.081309	No	No
Breast-MammaryTissue	395	SLC44A1	ENSG00000070214.15	9	5.47522e-05	0.0011498	21	0.0180871	Yes	No
Breast-MammaryTissue	395	FSD1L	ENSG00000106701.11	9	2.09635e-05	0.000419271	20	0.0157385	Yes	No
Breast-MammaryTissue	395	FKTN	ENSG00000106692.13	9	0.000230929	0.00461857	20	0.0240638	Yes	No
Breast-MammaryTissue	395	TAL2	ENSG00000186051.6	9	0.00305308	0.0580084	19	0.0728113	No	No
Breast-MammaryTissue	395	TMEM38B	ENSG00000095209.11	9	6.82829e-05	0.00129738	19	0.0185434	Yes	No
Breast-MammaryTissue	395	ZNF462	ENSG00000148143.12	9	0.00222019	0.0421836	19	0.0591006	No	No
Breast-MammaryTissue	395	RAD23B	ENSG00000119318.12	9	0.000709995	0.0141999	20	0.034314	Yes	No
Breast-MammaryTissue	395	KLF4	ENSG00000136826.14	9	0.000590039	0.0118008	20	0.0320356	Yes	No
Breast-MammaryTissue	395	IKBKAP	ENSG00000070061.14	9	0.00165135	0.0379811	23	0.0554254	No	No
Breast-MammaryTissue	395	FAM206A	ENSG00000119328.11	9	0.00103657	0.023841	23	0.0431909	Yes	No
Breast-MammaryTissue	395	CTNNAL1	ENSG00000119326.14	9	0.00970091	0.223121	23	0.226919	No	No
Breast-MammaryTissue	395	TMEM245	ENSG00000106771.12	9	0.00112825	0.0259497	23	0.0449875	Yes	No
Breast-MammaryTissue	395	FRRS1L	ENSG00000260230.2	9	5.78447e-06	0.000133043	23	0.0128585	Yes	No
Breast-MammaryTissue	395	EPB41L4B	ENSG00000095203.14	9	0.000338195	0.00811669	24	0.0283669	Yes	No
Breast-MammaryTissue	395	PTPN3	ENSG00000070159.13	9	0.000154465	0.00370716	24	0.0225632	Yes	No
Breast-MammaryTissue	395	PALM2	ENSG00000243444.7	9	0.0105415	0.284622	27	0.286953	No	No
Breast-MammaryTissue	395	AKAP2	ENSG00000241978.9	9	0.00222818	0.0534763	24	0.0689005	No	No
Breast-MammaryTissue	395	C9orf152	ENSG00000188959.9	9	0.00763129	0.17552	23	0.181092	No	No
Breast-MammaryTissue	395	TXN	ENSG00000136810.12	9	0.00399631	0.0919151	23	0.103272	No	No
Breast-MammaryTissue	395	SVEP1	ENSG00000165124.17	9	3.37379e-06	8.43446e-05	25	0.0123014	Yes	No
Breast-MammaryTissue	395	MUSK	ENSG00000030304.13	9	0.00132205	0.0317293	24	0.0498658	Yes	No
Breast-MammaryTissue	395	LPAR1	ENSG00000198121.13	9	0.000669154	0.0160597	24	0.0359433	Yes	No
Breast-MammaryTissue	395	KIAA0368	ENSG00000136813.14	9	0.00561246	0.129087	23	0.137234	No	No
Breast-MammaryTissue	395	ZNF483	ENSG00000173258.12	9	0.000810341	0.0178275	22	0.0376116	Yes	No
Breast-MammaryTissue	395	PTGR1	ENSG00000106853.18	9	0.000585333	0.0128773	22	0.033007	Yes	No
Breast-MammaryTissue	395	DNAJC25	ENSG00000059769.19	9	0.000665045	0.0139659	21	0.034012	Yes	No
Breast-MammaryTissue	395	GNG10	ENSG00000242616.3	9	0.000388326	0.00776651	20	0.0279604	Yes	No
Breast-MammaryTissue	395	C9orf84	ENSG00000165181.16	9	0.000600652	0.0126137	21	0.0327771	Yes	No
Breast-MammaryTissue	395	UGCG	ENSG00000148154.9	9	0.00110059	0.0220119	20	0.0414801	Yes	No
Breast-MammaryTissue	395	SUSD1	ENSG00000106868.16	9	0.000158718	0.00333308	21	0.0221032	Yes	No
Breast-MammaryTissue	395	PTBP3	ENSG00000119314.15	9	0.000598483	0.0125681	21	0.032714	Yes	No
Breast-MammaryTissue	395	HSDL2	ENSG00000119471.14	9	0.000232354	0.00487943	21	0.0243852	Yes	No
Breast-MammaryTissue	395	KIAA1958	ENSG00000165185.14	9	0.000170631	0.00375388	22	0.0226177	Yes	No
Breast-MammaryTissue	395	INIP	ENSG00000148153.13	9	0.0132146	0.277507	21	0.280101	No	No
Breast-MammaryTissue	395	SNX30	ENSG00000148158.16	9	0.000365675	0.00804486	22	0.0282581	Yes	No
Breast-MammaryTissue	395	SLC46A2	ENSG00000119457.7	9	0.000786136	0.0157227	20	0.0355427	Yes	No
Breast-MammaryTissue	395	ZNF883	ENSG00000228623.5	9	0.00017416	0.00365737	21	0.0224831	Yes	No
Breast-MammaryTissue	395	ZFP37	ENSG00000136866.13	9	0.00167478	0.0334956	20	0.0514536	No	No
Breast-MammaryTissue	395	FAM225B	ENSG00000225684.3	9	0.00183787	0.0367575	20	0.0543052	No	No
Breast-MammaryTissue	395	FAM225A	ENSG00000231528.2	9	0.000776737	0.0155347	20	0.0353884	Yes	No
Breast-MammaryTissue	395	SLC31A2	ENSG00000136867.10	9	0.00149136	0.0298273	20	0.048312	Yes	No
Breast-MammaryTissue	395	FKBP15	ENSG00000119321.8	9	0.00284276	0.059698	21	0.0743938	No	No
Breast-MammaryTissue	395	SLC31A1	ENSG00000136868.10	9	0.000504876	0.0100975	20	0.0303238	Yes	No
Breast-MammaryTissue	395	CDC26	ENSG00000176386.8	9	0.00229915	0.045983	20	0.0625116	No	No
Breast-MammaryTissue	395	PRPF4	ENSG00000136875.12	9	0.000500179	0.0100036	20	0.0302088	Yes	No
Breast-MammaryTissue	395	RNF183	ENSG00000165188.13	9	0.00404113	0.0808227	20	0.0932842	No	No
Breast-MammaryTissue	395	WDR31	ENSG00000148225.15	9	0.000226339	0.00475312	21	0.0242477	Yes	No
Breast-MammaryTissue	395	BSPRY	ENSG00000119411.10	9	3.29548e-05	0.000659097	20	0.0164594	Yes	No
Breast-MammaryTissue	395	HDHD3	ENSG00000119431.9	9	0.00252903	0.0505807	20	0.0664424	No	No
Breast-MammaryTissue	395	ALAD	ENSG00000148218.15	9	0.00103606	0.0207211	20	0.0401756	Yes	No
Breast-MammaryTissue	395	POLE3	ENSG00000148229.12	9	1.83907e-05	0.000367814	20	0.0152076	Yes	No
Breast-MammaryTissue	395	C9orf43	ENSG00000157653.11	9	0.00280225	0.056045	20	0.0710619	No	No
Breast-MammaryTissue	395	RGS3	ENSG00000138835.22	9	0.00238345	0.0524359	22	0.06798	No	No
Breast-MammaryTissue	395	RP11-168K11.3	ENSG00000233817.1	9	0.000203842	0.00407684	20	0.0230556	Yes	No
Breast-MammaryTissue	395	RP11-18B16.2	ENSG00000227482.1	9	0.00120424	0.025289	21	0.0444182	Yes	No
Breast-MammaryTissue	395	ZNF618	ENSG00000157657.14	9	0.000345401	0.00759882	22	0.0277258	Yes	No
Breast-MammaryTissue	395	AMBP	ENSG00000106927.11	9	0.00175193	0.0350386	20	0.0527708	No	No
Breast-MammaryTissue	395	KIF12	ENSG00000136883.13	9	0.000105584	0.00211168	20	0.0200457	Yes	No
Breast-MammaryTissue	395	COL27A1	ENSG00000196739.14	9	7.37401e-05	0.00162228	22	0.0190384	Yes	No
Breast-MammaryTissue	395	ORM1	ENSG00000229314.5	9	4.5892e-05	0.000917839	20	0.0171915	Yes	No
Breast-MammaryTissue	395	ORM2	ENSG00000228278.3	9	0.000823397	0.0164679	20	0.0363207	Yes	No
Breast-MammaryTissue	395	AKNA	ENSG00000106948.16	9	0.00214477	0.0450401	21	0.0616933	No	No
Breast-MammaryTissue	395	RP11-9M16.2	ENSG00000235119.1	9	0.00030725	0.006145	20	0.0258221	Yes	No
Breast-MammaryTissue	395	WHRN	ENSG00000095397.13	9	0.000450198	0.00945415	21	0.0297163	Yes	No
Breast-MammaryTissue	395	ATP6V1G1	ENSG00000136888.6	9	1.91134e-06	4.01382e-05	21	0.0102882	Yes	No
Breast-MammaryTissue	395	TMEM268	ENSG00000157693.14	9	0.0011672	0.0256784	22	0.0447698	Yes	No
Breast-MammaryTissue	395	RP11-402G3.5	ENSG00000230054.2	9	0.000813932	0.0170926	21	0.0369632	Yes	No
Breast-MammaryTissue	395	TNFSF15	ENSG00000181634.7	9	0.00512294	0.107582	21	0.117318	No	No
Breast-MammaryTissue	395	TNFSF8	ENSG00000106952.7	9	0.000642331	0.0141313	22	0.0342296	Yes	No
Breast-MammaryTissue	395	TNC	ENSG00000041982.15	9	0.00105298	0.0221126	21	0.0415766	Yes	No
Breast-MammaryTissue	395	PAPPA	ENSG00000182752.9	9	0.00153574	0.0322506	21	0.0503038	No	No
Breast-MammaryTissue	395	ASTN2	ENSG00000148219.16	9	0.000152608	0.00427301	28	0.0235093	Yes	No
Breast-MammaryTissue	395	TRIM32	ENSG00000119401.10	9	0.00671399	0.114138	17	0.123381	No	No
Breast-MammaryTissue	395	RP11-500B12.1	ENSG00000233569.1	9	0.000987151	0.019743	20	0.0394058	Yes	No
Breast-MammaryTissue	395	TLR4	ENSG00000136869.13	9	0.000450059	0.00900118	20	0.0292848	Yes	No
Breast-MammaryTissue	395	BRINP1	ENSG00000078725.12	9	0.000382592	0.00650407	17	0.0263218	Yes	No
Breast-MammaryTissue	395	CDK5RAP2	ENSG00000136861.17	9	0.000919733	0.0128763	14	0.033007	Yes	No
Breast-MammaryTissue	395	MEGF9	ENSG00000106780.8	9	0.000830153	0.0116221	14	0.0318621	Yes	No
Breast-MammaryTissue	395	FBXW2	ENSG00000119402.16	9	2.0329e-05	0.000243948	12	0.0142342	Yes	No
Breast-MammaryTissue	395	RP11-27I1.4	ENSG00000214654.7	9	0.00364713	0.0437655	12	0.0605222	No	No
Breast-MammaryTissue	395	PSMD5	ENSG00000095261.13	9	0.000744854	0.00893825	12	0.0291938	Yes	No
Breast-MammaryTissue	395	PHF19	ENSG00000119403.13	9	0.000365666	0.00475366	13	0.0242477	Yes	No
Breast-MammaryTissue	395	TRAF1	ENSG00000056558.10	9	0.000445677	0.0057938	13	0.0254549	Yes	No
Breast-MammaryTissue	395	C5	ENSG00000106804.7	9	0.00105201	0.0147281	14	0.0347362	Yes	No
Breast-MammaryTissue	395	CNTRL	ENSG00000119397.16	9	0.00466936	0.0653711	14	0.0793276	No	No
Breast-MammaryTissue	395	RAB14	ENSG00000119396.10	9	0.00198836	0.0278371	14	0.046618	Yes	No
Breast-MammaryTissue	395	GSN	ENSG00000148180.19	9	0.00971057	0.135948	14	0.143685	No	No
Breast-MammaryTissue	395	STOM	ENSG00000148175.12	9	0.00282563	0.0395588	14	0.0568307	No	No
Breast-MammaryTissue	395	DAB2IP	ENSG00000136848.16	9	0.00760294	0.12925	17	0.137376	No	No
Breast-MammaryTissue	395	TTLL11	ENSG00000175764.14	9	0.00332801	0.0565762	17	0.0716218	No	No
Breast-MammaryTissue	395	NDUFA8	ENSG00000119421.6	9	0.0120781	0.181171	15	0.186464	No	No
Breast-MammaryTissue	395	MORN5	ENSG00000185681.12	9	6.59653e-05	0.000989479	15	0.0174015	Yes	No
Breast-MammaryTissue	395	LHX6	ENSG00000106852.15	9	0.00335778	0.0470089	14	0.0634484	No	No
Breast-MammaryTissue	395	RBM18	ENSG00000119446.13	9	0.000350679	0.0049095	14	0.0244284	Yes	No
Breast-MammaryTissue	395	MRRF	ENSG00000148187.17	9	0.000883909	0.0132586	15	0.0333589	Yes	No
Breast-MammaryTissue	395	PTGS1	ENSG00000095303.14	9	0.00174162	0.0261242	15	0.0450999	Yes	No
Breast-MammaryTissue	395	OR1L8	ENSG00000171496.3	9	0.000305926	0.00428296	14	0.0235337	Yes	No
Breast-MammaryTissue	395	PDCL	ENSG00000136940.13	9	0.000806332	0.0112886	14	0.0315489	Yes	No
Breast-MammaryTissue	395	RC3H2	ENSG00000056586.15	9	0.00121649	0.0170309	14	0.0369302	Yes	No
Breast-MammaryTissue	395	ZBTB6	ENSG00000186130.4	9	7.88522e-06	0.000110393	14	0.0123014	Yes	No
Breast-MammaryTissue	395	ZBTB26	ENSG00000171448.8	9	0.00158938	0.0222513	14	0.0417396	Yes	No
Breast-MammaryTissue	395	RABGAP1	ENSG00000011454.16	9	0.00117976	0.0176963	15	0.0374769	Yes	No
Breast-MammaryTissue	395	STRBP	ENSG00000165209.18	9	0.00870794	0.139327	16	0.146911	No	No
Breast-MammaryTissue	395	CRB2	ENSG00000148204.11	9	0.000175171	0.00262757	15	0.0208662	Yes	No
Breast-MammaryTissue	395	DENND1A	ENSG00000119522.16	9	0.001329	0.0212641	16	0.0407485	Yes	No
Breast-MammaryTissue	395	NEK6	ENSG00000119408.16	9	0.00146808	0.019085	13	0.0388135	Yes	No
Breast-MammaryTissue	395	PSMB7	ENSG00000136930.12	9	0.00158106	0.0205537	13	0.0400247	Yes	No
Breast-MammaryTissue	395	ADGRD2	ENSG00000180264.11	9	0.0021173	0.027525	13	0.0463546	Yes	No
Breast-MammaryTissue	395	NR5A1	ENSG00000136931.9	9	0.00125224	0.0162792	13	0.0361428	Yes	No
Breast-MammaryTissue	395	NR6A1	ENSG00000148200.16	9	0.000115564	0.00150233	13	0.0189277	Yes	No
Breast-MammaryTissue	395	OLFML2A	ENSG00000185585.19	9	0.000698647	0.00838377	12	0.0286552	Yes	No
Breast-MammaryTissue	395	RPL35	ENSG00000136942.14	9	0.00273139	0.0327767	12	0.0507897	No	No
Breast-MammaryTissue	395	ARPC5L	ENSG00000136950.13	9	0.000518379	0.00622054	12	0.0259098	Yes	No
Breast-MammaryTissue	395	GOLGA1	ENSG00000136935.13	9	0.00773946	0.0928736	12	0.10412	No	No
Breast-MammaryTissue	395	SCAI	ENSG00000173611.17	9	0.00342699	0.0445508	13	0.0611911	No	No
Breast-MammaryTissue	395	PPP6C	ENSG00000119414.11	9	0.00211658	0.025399	12	0.0445139	Yes	No
Breast-MammaryTissue	395	RABEPK	ENSG00000136933.16	9	0.000411162	0.00452278	11	0.0239365	Yes	No
Breast-MammaryTissue	395	HSPA5	ENSG00000044574.7	9	0.000253662	0.00279029	11	0.0211283	Yes	No
Breast-MammaryTissue	395	GAPVD1	ENSG00000165219.21	9	0.000187178	0.00224614	12	0.0202361	Yes	No
Breast-MammaryTissue	395	MAPKAP1	ENSG00000119487.16	9	0.000932547	0.0130557	14	0.0331481	Yes	No
Breast-MammaryTissue	395	PBX3	ENSG00000167081.16	9	0.000446859	0.00714974	16	0.0271984	Yes	No
Breast-MammaryTissue	395	MVB12B	ENSG00000196814.14	9	0.00131998	0.0197996	15	0.0394392	Yes	No
Breast-MammaryTissue	395	LMX1B	ENSG00000136944.17	9	0.0010497	0.0157455	15	0.0355637	Yes	No
Breast-MammaryTissue	395	ZBTB43	ENSG00000169155.9	9	0.000381142	0.00571713	15	0.0253421	Yes	No
Breast-MammaryTissue	395	ZBTB34	ENSG00000177125.5	9	0.000242876	0.00364314	15	0.022472	Yes	No
Breast-MammaryTissue	395	RALGPS1	ENSG00000136828.18	9	8.562e-05	0.00145554	17	0.0189277	Yes	No
Breast-MammaryTissue	395	ANGPTL2	ENSG00000136859.9	9	0.00135611	0.0203417	15	0.0399259	Yes	No
Breast-MammaryTissue	395	GARNL3	ENSG00000136895.18	9	0.00106387	0.0159581	15	0.0357914	Yes	No
Breast-MammaryTissue	395	SLC2A8	ENSG00000136856.17	9	0.0025375	0.0329875	13	0.0509453	No	No
Breast-MammaryTissue	395	ZNF79	ENSG00000196152.10	9	0.00107996	0.0151194	14	0.0351312	Yes	No
Breast-MammaryTissue	395	RPL12	ENSG00000197958.12	9	0.000824406	0.0107173	13	0.0310249	Yes	No
Breast-MammaryTissue	395	LRSAM1	ENSG00000148356.13	9	0.000588779	0.00765412	13	0.0277989	Yes	No
Breast-MammaryTissue	395	FAM129B	ENSG00000136830.11	9	0.00196134	0.0254974	13	0.0445944	Yes	No
Breast-MammaryTissue	395	STXBP1	ENSG00000136854.19	9	0.000331075	0.0039729	12	0.0229736	Yes	No
Breast-MammaryTissue	395	PTRH1	ENSG00000187024.13	9	0.000369817	0.00443781	12	0.0238145	Yes	No
Breast-MammaryTissue	395	CFAP157	ENSG00000160401.14	9	0.0111567	0.122724	11	0.131393	No	No
Breast-MammaryTissue	395	TTC16	ENSG00000167094.15	9	0.00193055	0.0212361	11	0.0407164	Yes	No
Breast-MammaryTissue	395	TOR2A	ENSG00000160404.17	9	0.00491478	0.0540626	11	0.0693631	No	No
Breast-MammaryTissue	395	SH2D3C	ENSG00000095370.19	9	0.000587641	0.00646405	11	0.0262544	Yes	No
Breast-MammaryTissue	395	CDK9	ENSG00000136807.13	9	0.000765544	0.00842098	11	0.0287091	Yes	No
Breast-MammaryTissue	395	FPGS	ENSG00000136877.14	9	0.00612871	0.0674158	11	0.0811433	No	No
Breast-MammaryTissue	395	ENG	ENSG00000106991.13	9	0.00554909	0.06104	11	0.0756088	No	No
Breast-MammaryTissue	395	AK1	ENSG00000106992.17	9	0.00129637	0.0142601	11	0.0343613	Yes	No
Breast-MammaryTissue	395	ST6GALNAC6	ENSG00000160408.14	9	0.00173485	0.0190834	11	0.0388135	Yes	No
Breast-MammaryTissue	395	ST6GALNAC4	ENSG00000136840.18	9	0.00425669	0.0425669	10	0.0594931	No	No
Breast-MammaryTissue	395	PIP5KL1	ENSG00000167103.11	9	0.00889878	0.0978866	11	0.108665	No	No
Breast-MammaryTissue	395	DPM2	ENSG00000136908.17	9	1.20113e-05	0.000120113	10	0.0124567	Yes	No
Breast-MammaryTissue	395	FAM102A	ENSG00000167106.11	9	2.31436e-06	2.31436e-05	10	0.0102882	Yes	No
Breast-MammaryTissue	395	NAIF1	ENSG00000171169.8	9	0.00215471	0.0215471	10	0.0410823	Yes	No
Breast-MammaryTissue	395	SLC25A25	ENSG00000148339.12	9	0.00613926	0.0613926	10	0.0759437	No	No
Breast-MammaryTissue	395	PTGES2	ENSG00000148334.14	9	0.0022833	0.022833	10	0.0422637	Yes	No
Breast-MammaryTissue	395	PTGES2-AS1	ENSG00000232850.3	9	0.00800488	0.0800488	10	0.0925645	No	No
Breast-MammaryTissue	395	LCN2	ENSG00000148346.11	9	0.00286953	0.0286953	10	0.0474052	Yes	No
Breast-MammaryTissue	395	C9orf16	ENSG00000171159.4	9	0.00123544	0.0123544	10	0.0325477	Yes	No
Breast-MammaryTissue	395	CIZ1	ENSG00000148337.20	9	0.000246567	0.00271224	11	0.0210258	Yes	No
Breast-MammaryTissue	395	DNM1	ENSG00000106976.20	9	0.000774465	0.00851911	11	0.0288027	Yes	No
Breast-MammaryTissue	395	GOLGA2	ENSG00000167110.17	9	0.00859398	0.0945338	11	0.105674	No	No
Breast-MammaryTissue	395	SWI5	ENSG00000175854.11	9	0.00744507	0.0818958	11	0.0941938	No	No
Breast-MammaryTissue	395	TRUB2	ENSG00000167112.9	9	0.000423217	0.00465539	11	0.0241237	Yes	No
Breast-MammaryTissue	395	COQ4	ENSG00000167113.10	9	0.000622003	0.00684203	11	0.0267796	Yes	No
Breast-MammaryTissue	395	SLC27A4	ENSG00000167114.12	9	0.00809548	0.0890503	11	0.100752	No	No
Breast-MammaryTissue	395	URM1	ENSG00000167118.10	9	0.00499437	0.0549381	11	0.070145	No	No
Breast-MammaryTissue	395	CERCAM	ENSG00000167123.18	9	0.00129476	0.0142423	11	0.0343498	Yes	No
Breast-MammaryTissue	395	ODF2	ENSG00000136811.16	9	0.000753565	0.00828921	11	0.0285642	Yes	No
Breast-MammaryTissue	395	GLE1	ENSG00000119392.14	9	0.000316854	0.00380225	12	0.0226491	Yes	No
Breast-MammaryTissue	395	SPTAN1	ENSG00000197694.15	9	0.00274288	0.0329146	12	0.0509094	No	No
Breast-MammaryTissue	395	WDR34	ENSG00000119333.11	9	0.000832929	0.00999515	12	0.0301981	Yes	No
Breast-MammaryTissue	395	SET	ENSG00000119335.16	9	0.00635612	0.0762735	12	0.0891415	No	No
Breast-MammaryTissue	395	PKN3	ENSG00000160447.6	9	0.000181681	0.00218018	12	0.0200683	Yes	No
Breast-MammaryTissue	395	ZDHHC12	ENSG00000160446.18	9	0.00558513	0.0670216	12	0.0807636	No	No
Breast-MammaryTissue	395	ZER1	ENSG00000160445.10	9	0.000274656	0.00357052	13	0.0223939	Yes	No
Breast-MammaryTissue	395	TBC1D13	ENSG00000107021.15	9	0.00194097	0.0252327	13	0.0444002	Yes	No
Breast-MammaryTissue	395	ENDOG	ENSG00000167136.6	9	0.00175156	0.0227703	13	0.0422018	Yes	No
Breast-MammaryTissue	395	SPOUT1	ENSG00000198917.12	9	0.00578002	0.0751402	13	0.0881419	No	No
Breast-MammaryTissue	395	KYAT1	ENSG00000171097.13	9	0.00162955	0.0228138	14	0.0422536	Yes	No
Breast-MammaryTissue	395	LRRC8A	ENSG00000136802.11	9	0.00581087	0.0813522	14	0.093778	No	No
Breast-MammaryTissue	395	PHYHD1	ENSG00000175287.18	9	0.00024578	0.00344093	14	0.0221908	Yes	No
Breast-MammaryTissue	395	DOLK	ENSG00000175283.7	9	0.000367063	0.00513888	14	0.0246865	Yes	No
Breast-MammaryTissue	395	NUP188	ENSG00000095319.14	9	0.00420253	0.0630379	15	0.0773717	No	No
Breast-MammaryTissue	395	RP11-167N5.5	ENSG00000267834.1	9	0.000254436	0.0035621	14	0.0223939	Yes	No
Breast-MammaryTissue	395	SH3GLB2	ENSG00000148341.17	9	0.00138095	0.0193333	14	0.0390736	Yes	No
Breast-MammaryTissue	395	MIGA2	ENSG00000148343.18	9	0.00432909	0.0606073	14	0.0752229	No	No
Breast-MammaryTissue	395	DOLPP1	ENSG00000167130.17	9	0.0022123	0.0309722	14	0.049348	Yes	No
Breast-MammaryTissue	395	CRAT	ENSG00000095321.16	9	0.000883469	0.0123686	14	0.0325553	Yes	No
Breast-MammaryTissue	395	PTPA	ENSG00000119383.19	9	0.00105666	0.0147933	14	0.034801	Yes	No
Breast-MammaryTissue	395	RP11-247A12.7	ENSG00000268707.1	9	0.0187461	0.281191	15	0.283696	No	No
Breast-MammaryTissue	395	IER5L	ENSG00000188483.7	9	0.00188739	0.0283109	15	0.0470616	Yes	No
Breast-MammaryTissue	395	RP11-344B5.2	ENSG00000224307.1	9	0.00534536	0.0801804	15	0.0926835	No	No
Breast-MammaryTissue	395	C9orf106	ENSG00000179082.3	9	0.00310861	0.0466291	15	0.0631276	No	No
Breast-MammaryTissue	395	LINC01503	ENSG00000233901.5	9	0.0047042	0.0752672	16	0.0882403	No	No
Breast-MammaryTissue	395	RP11-65J3.3	ENSG00000230676.1	9	0.000995386	0.0159262	16	0.0357569	Yes	No
Breast-MammaryTissue	395	RP11-65J3.2	ENSG00000226355.1	9	0.00343571	0.0549714	16	0.0701681	No	No
Breast-MammaryTissue	395	RP11-492E3.2	ENSG00000227619.1	9	0.00125214	0.0212864	17	0.0407739	Yes	No
Breast-MammaryTissue	395	NTMT1	ENSG00000148335.14	9	2.25078e-07	3.82633e-06	17	0.00793885	Yes	Yes
Breast-MammaryTissue	395	C9orf50	ENSG00000179058.6	9	0.000690001	0.01173	17	0.0319658	Yes	No
Breast-MammaryTissue	395	ASB6	ENSG00000148331.11	9	0.00212607	0.0361433	17	0.0537259	No	No
Breast-MammaryTissue	395	PRRX2	ENSG00000167157.10	9	0.00037405	0.0067329	18	0.0266291	Yes	No
Breast-MammaryTissue	395	PTGES	ENSG00000148344.10	9	0.000533175	0.00959714	18	0.0298324	Yes	No
Breast-MammaryTissue	395	TOR1B	ENSG00000136816.15	9	0.0025793	0.0464275	18	0.0629259	No	No
Breast-MammaryTissue	395	TOR1A	ENSG00000136827.11	9	0.000751749	0.0135315	18	0.0336263	Yes	No
Breast-MammaryTissue	395	C9orf78	ENSG00000136819.15	9	0.000406427	0.00731568	18	0.0274495	Yes	No
Breast-MammaryTissue	395	USP20	ENSG00000136878.12	9	0.00370206	0.0666372	18	0.0804131	No	No
Breast-MammaryTissue	395	FNBP1	ENSG00000187239.16	9	0.00017506	0.00350119	20	0.0223377	Yes	No
Breast-MammaryTissue	395	GPR107	ENSG00000148358.19	9	0.000254193	0.00533805	21	0.0249583	Yes	No
Breast-MammaryTissue	395	NCS1	ENSG00000107130.9	9	0.000499125	0.00998249	20	0.0301796	Yes	No
Breast-MammaryTissue	395	HMCN2	ENSG00000148357.16	9	0.00257372	0.054048	21	0.0693492	No	No
Breast-MammaryTissue	395	ASS1	ENSG00000130707.17	9	0.000844577	0.0168915	20	0.036758	Yes	No
Breast-MammaryTissue	395	FUBP3	ENSG00000107164.15	9	0.00168872	0.0337745	20	0.0517148	No	No
Breast-MammaryTissue	395	EXOSC2	ENSG00000130713.15	9	7.02023e-05	0.00140405	20	0.018818	Yes	No
Breast-MammaryTissue	395	ABL1	ENSG00000097007.17	9	0.000386718	0.0085078	22	0.0287961	Yes	No
Breast-MammaryTissue	395	QRFP	ENSG00000188710.2	9	0.000774192	0.0147096	19	0.0347276	Yes	No
Breast-MammaryTissue	395	FIBCD1	ENSG00000130720.12	9	0.00558466	0.106108	19	0.115999	No	No
Breast-MammaryTissue	395	LAMC3	ENSG00000050555.17	9	0.00273783	0.0520187	19	0.0676126	No	No
Breast-MammaryTissue	395	AIF1L	ENSG00000126878.12	9	5.40113e-05	0.00102622	19	0.0176073	Yes	No
Breast-MammaryTissue	395	NUP214	ENSG00000126883.16	9	0.00060306	0.0114581	19	0.0316721	Yes	No
Breast-MammaryTissue	395	FAM78A	ENSG00000126882.12	9	0.000881281	0.0158631	18	0.0356953	Yes	No
Breast-MammaryTissue	395	PLPP7	ENSG00000160539.4	9	0.000460538	0.00828969	18	0.0285642	Yes	No
Breast-MammaryTissue	395	PRRC2B	ENSG00000130723.18	9	6.09964e-05	0.00115893	19	0.0181458	Yes	No
Breast-MammaryTissue	395	POMT1	ENSG00000130714.15	9	0.000207512	0.00373522	18	0.0225979	Yes	No
Breast-MammaryTissue	395	UCK1	ENSG00000130717.12	9	0.00413075	0.0743536	18	0.0874413	No	No
Breast-MammaryTissue	395	RP11-40A7.2	ENSG00000283526.1	9	0.000132284	0.00238112	18	0.0204574	Yes	No
Breast-MammaryTissue	395	RAPGEF1	ENSG00000107263.18	9	0.0033149	0.0629831	19	0.0773256	No	No
Breast-MammaryTissue	395	MED27	ENSG00000160563.13	9	0.000539307	0.0107861	20	0.0310857	Yes	No
Breast-MammaryTissue	395	NTNG2	ENSG00000196358.10	9	5.65436e-05	0.00101778	18	0.0175853	Yes	No
Breast-MammaryTissue	395	SETX	ENSG00000107290.13	9	0.00234951	0.0469902	20	0.0634324	No	No
Breast-MammaryTissue	395	TTF1	ENSG00000125482.12	9	0.00336898	0.0640106	19	0.0782178	No	No
Breast-MammaryTissue	395	DDX31	ENSG00000125485.17	9	0.00112433	0.0236109	21	0.0430306	Yes	No
Breast-MammaryTissue	395	GTF3C4	ENSG00000125484.11	9	0.000841338	0.0176681	21	0.0374526	Yes	No
Breast-MammaryTissue	395	AK8	ENSG00000165695.9	9	0.000316791	0.0072862	23	0.0274132	Yes	No
Breast-MammaryTissue	395	SPACA9	ENSG00000165698.15	9	0.00434752	0.091298	21	0.102773	No	No
Breast-MammaryTissue	395	TSC1	ENSG00000165699.13	9	0.000485632	0.0106839	22	0.0310107	Yes	No
Breast-MammaryTissue	395	GTF3C5	ENSG00000148308.17	9	0.000919636	0.0211516	23	0.0405992	Yes	No
Breast-MammaryTissue	395	CEL	ENSG00000170835.14	9	0.00353915	0.0814004	23	0.093816	No	No
Breast-MammaryTissue	395	RALGDS	ENSG00000160271.14	9	3.45802e-05	0.000829924	24	0.0166895	Yes	No
Breast-MammaryTissue	395	GBGT1	ENSG00000148288.11	9	0.00188789	0.0434215	23	0.0602044	No	No
Breast-MammaryTissue	395	OBP2B	ENSG00000171102.14	9	0.00172456	0.0396648	23	0.0569146	No	No
Breast-MammaryTissue	395	ABO	ENSG00000175164.13	9	0.000202606	0.00486254	24	0.0243655	Yes	No
Breast-MammaryTissue	395	SURF6	ENSG00000148296.6	9	0.000341432	0.00819436	24	0.0284573	Yes	No
Breast-MammaryTissue	395	MED22	ENSG00000148297.15	9	0.000221904	0.00532571	24	0.0249271	Yes	No
Breast-MammaryTissue	395	RPL7A	ENSG00000148303.16	9	0.000346071	0.0083057	24	0.0285642	Yes	No
Breast-MammaryTissue	395	SURF1	ENSG00000148290.9	9	0.00101335	0.0243203	24	0.0436207	Yes	No
Breast-MammaryTissue	395	SURF2	ENSG00000148291.9	9	0.000114996	0.0027599	24	0.0210815	Yes	No
Breast-MammaryTissue	395	SURF4	ENSG00000148248.13	9	0.000794462	0.0190671	24	0.0388135	Yes	No
Breast-MammaryTissue	395	STKLD1	ENSG00000198870.7	9	1.06082e-05	0.000254596	24	0.0143396	Yes	No
Breast-MammaryTissue	395	REXO4	ENSG00000148300.11	9	0.000201803	0.00484327	24	0.0243426	Yes	No
Breast-MammaryTissue	395	ADAMTS13	ENSG00000160323.18	9	0.000508318	0.0121996	24	0.0324036	Yes	No
Breast-MammaryTissue	395	CACFD1	ENSG00000160325.14	9	0.00015044	0.00361055	24	0.0224544	Yes	No
Breast-MammaryTissue	395	SLC2A6	ENSG00000160326.13	9	0.00117187	0.0281249	24	0.0468961	Yes	No
Breast-MammaryTissue	395	ADAMTSL2	ENSG00000197859.9	9	0.000288043	0.00691303	24	0.0268945	Yes	No
Breast-MammaryTissue	395	DBH	ENSG00000123454.10	9	2.3624e-05	0.000566975	24	0.0161733	Yes	No
Breast-MammaryTissue	395	SARDH	ENSG00000123453.17	9	0.000620974	0.0155243	25	0.0353884	Yes	No
Breast-MammaryTissue	395	VAV2	ENSG00000160293.16	9	0.00061556	0.0172357	28	0.0370573	Yes	No
Breast-MammaryTissue	395	LINC00094	ENSG00000235106.9	9	0.000131621	0.00342214	26	0.0221799	Yes	No
Breast-MammaryTissue	395	BRD3	ENSG00000169925.16	9	0.0026634	0.0692484	26	0.082799	No	No
Breast-MammaryTissue	395	WDR5	ENSG00000196363.9	9	5.64134e-05	0.00152316	27	0.0189277	Yes	No
Breast-MammaryTissue	395	LL09NC01-139C3.1	ENSG00000273473.1	9	0.000613799	0.0159588	26	0.0357914	Yes	No
Breast-MammaryTissue	395	RXRA	ENSG00000186350.9	9	0.000248524	0.00695866	28	0.0269981	Yes	No
Breast-MammaryTissue	395	COL5A1	ENSG00000130635.15	9	0.00115264	0.032274	28	0.050326	No	No
Breast-MammaryTissue	395	FCN2	ENSG00000160339.15	9	0.000747112	0.0186778	25	0.0384127	Yes	No
Breast-MammaryTissue	395	FCN1	ENSG00000085265.10	9	3.53107e-05	0.000882769	25	0.0170638	Yes	No
Breast-MammaryTissue	395	OLFM1	ENSG00000130558.19	9	5.46164e-05	0.00136541	25	0.018732	Yes	No
Breast-MammaryTissue	395	PPP1R26	ENSG00000196422.10	9	0.00281512	0.0675629	24	0.081279	No	No
Breast-MammaryTissue	395	C9orf116	ENSG00000160345.12	9	0.0011218	0.0269233	24	0.0458194	Yes	No
Breast-MammaryTissue	395	MRPS2	ENSG00000122140.10	9	0.000167228	0.00401347	24	0.0230089	Yes	No
Breast-MammaryTissue	395	OBP2A	ENSG00000122136.13	9	0.000220928	0.00530228	24	0.0248931	Yes	No
Breast-MammaryTissue	395	PAEP	ENSG00000122133.16	9	0.00109561	0.0262946	24	0.0452151	Yes	No
Breast-MammaryTissue	395	KCNT1	ENSG00000107147.12	9	0.000160622	0.00401554	25	0.0230136	Yes	No
Breast-MammaryTissue	395	CAMSAP1	ENSG00000130559.18	9	0.000607185	0.0145724	24	0.0346085	Yes	No
Breast-MammaryTissue	395	UBAC1	ENSG00000130560.8	9	0.000146988	0.00338073	23	0.0221251	Yes	No
Breast-MammaryTissue	395	NACC2	ENSG00000148411.7	9	0.000405061	0.0093164	23	0.0295652	Yes	No
Breast-MammaryTissue	395	RP11-83N9.5	ENSG00000260193.1	9	0.00919337	0.202254	22	0.206734	No	No
Breast-MammaryTissue	395	C9orf69	ENSG00000238227.7	9	0.000959437	0.0211076	22	0.0405501	Yes	No
Breast-MammaryTissue	395	RP11-83N9.6	ENSG00000275329.1	9	0.00183269	0.0403192	22	0.0574123	No	No
Breast-MammaryTissue	395	QSOX2	ENSG00000165661.16	9	0.000424939	0.00892373	21	0.0291938	Yes	No
Breast-MammaryTissue	395	DKFZP434A062	ENSG00000262075.3	9	0.00163655	0.0327311	20	0.0507579	No	No
Breast-MammaryTissue	395	GPSM1	ENSG00000160360.12	9	0.000167018	0.00350738	21	0.0223377	Yes	No
Breast-MammaryTissue	395	DNLZ	ENSG00000213221.4	9	0.000101854	0.00203708	20	0.0198975	Yes	No
Breast-MammaryTissue	395	CARD9	ENSG00000187796.13	9	0.000200564	0.00401128	20	0.0230079	Yes	No
Breast-MammaryTissue	395	SNAPC4	ENSG00000165684.4	9	0.000527231	0.0110719	21	0.0313054	Yes	No
Breast-MammaryTissue	395	SDCCAG3	ENSG00000165689.16	9	0.000917526	0.0183505	20	0.0380824	Yes	No
Breast-MammaryTissue	395	PMPCA	ENSG00000165688.11	9	0.00308704	0.0617407	20	0.076267	No	No
Breast-MammaryTissue	395	INPP5E	ENSG00000148384.12	9	0.00218507	0.0437013	20	0.0604778	No	No
Breast-MammaryTissue	395	SEC16A	ENSG00000148396.18	9	1.57734e-06	3.15469e-05	20	0.0102882	Yes	No
Breast-MammaryTissue	395	C9orf163	ENSG00000196366.3	9	0.000299545	0.00599089	20	0.025719	Yes	No
Breast-MammaryTissue	395	NOTCH1	ENSG00000148400.9	9	0.000467384	0.00934769	20	0.0295724	Yes	No
Breast-MammaryTissue	395	LINC01451	ENSG00000279141.3	9	0.00264857	0.0503229	19	0.066236	No	No
Breast-MammaryTissue	395	EGFL7	ENSG00000172889.15	9	0.00123965	0.0223138	18	0.0417973	Yes	No
Breast-MammaryTissue	395	AGPAT2	ENSG00000169692.12	9	0.000409456	0.0073702	18	0.0275023	Yes	No
Breast-MammaryTissue	395	FAM69B	ENSG00000165716.10	9	0.00012057	0.00217026	18	0.0200683	Yes	No
Breast-MammaryTissue	395	LCN10	ENSG00000187922.13	9	0.00126791	0.0228224	18	0.0422596	Yes	No
Breast-MammaryTissue	395	LCN6	ENSG00000267206.5	9	0.00206224	0.0371203	18	0.054637	No	No
Breast-MammaryTissue	395	LCN8	ENSG00000204001.9	9	0.00011744	0.00211392	18	0.0200457	Yes	No
Breast-MammaryTissue	395	LCN15	ENSG00000177984.6	9	0.00205891	0.0370605	18	0.0545737	No	No
Breast-MammaryTissue	395	TMEM141	ENSG00000244187.7	9	0.00365383	0.0621152	17	0.0765672	No	No
Breast-MammaryTissue	395	CCDC183	ENSG00000213213.13	9	0.000315972	0.00537152	17	0.0249957	Yes	No
Breast-MammaryTissue	395	RABL6	ENSG00000196642.18	9	0.000174146	0.00296048	17	0.0215584	Yes	No
Breast-MammaryTissue	395	C9orf172	ENSG00000232434.2	9	0.000181941	0.00309299	17	0.0217299	Yes	No
Breast-MammaryTissue	395	PHPT1	ENSG00000054148.17	9	0.00061686	0.0104866	17	0.0308227	Yes	No
Breast-MammaryTissue	395	MAMDC4	ENSG00000177943.13	9	0.0009028	0.0162504	18	0.0361164	Yes	No
Breast-MammaryTissue	395	EDF1	ENSG00000107223.12	9	0.000151859	0.00273346	18	0.02106	Yes	No
Breast-MammaryTissue	395	TRAF2	ENSG00000127191.17	9	0.000701864	0.0126336	18	0.0327911	Yes	No
Breast-MammaryTissue	395	FBXW5	ENSG00000159069.13	9	0.000299742	0.00539536	18	0.0249957	Yes	No
Breast-MammaryTissue	395	C8G	ENSG00000176919.11	9	0.00079119	0.0142414	18	0.0343498	Yes	No
Breast-MammaryTissue	395	LCN12	ENSG00000184925.11	9	0.000565122	0.0101722	18	0.0304194	Yes	No
Breast-MammaryTissue	395	PTGDS	ENSG00000107317.12	9	9.75102e-05	0.00165767	17	0.0191954	Yes	No
Breast-MammaryTissue	395	LCNL1	ENSG00000214402.6	9	0.00375489	0.0638332	17	0.0780857	No	No
Breast-MammaryTissue	395	C9orf142	ENSG00000148362.10	9	0.00122899	0.0208929	17	0.0403223	Yes	No
Breast-MammaryTissue	395	CLIC3	ENSG00000169583.12	9	0.000581055	0.00987794	17	0.0300952	Yes	No
Breast-MammaryTissue	395	ABCA2	ENSG00000107331.16	9	0.0022388	0.0380596	17	0.0555048	No	No
Breast-MammaryTissue	395	FUT7	ENSG00000180549.7	9	0.0011608	0.0197336	17	0.0394058	Yes	No
Breast-MammaryTissue	395	NPDC1	ENSG00000107281.9	9	0.000672439	0.0114315	17	0.0316721	Yes	No
Breast-MammaryTissue	395	ENTPD2	ENSG00000054179.11	9	0.00213905	0.0363638	17	0.0539221	No	No
Breast-MammaryTissue	395	SAPCD2	ENSG00000186193.8	9	0.00553675	0.0941247	17	0.105306	No	No
Breast-MammaryTissue	395	UAP1L1	ENSG00000197355.10	9	0.000382432	0.00650135	17	0.0263218	Yes	No
Breast-MammaryTissue	395	MAN1B1	ENSG00000177239.14	9	0.0034963	0.0559407	16	0.0709883	No	No
Breast-MammaryTissue	395	DPP7	ENSG00000176978.13	9	0.000667928	0.0106869	16	0.0310107	Yes	No
Breast-MammaryTissue	395	GRIN1	ENSG00000176884.14	9	0.00161382	0.0258211	16	0.0448704	Yes	No
Breast-MammaryTissue	395	LRRC26	ENSG00000184709.7	9	0.00356992	0.0571188	16	0.0721015	No	No
Breast-MammaryTissue	395	TMEM210	ENSG00000185863.7	9	0.00119217	0.0190747	16	0.0388135	Yes	No
Breast-MammaryTissue	395	ANAPC2	ENSG00000176248.8	9	0.00277532	0.0444051	16	0.0610818	No	No
Breast-MammaryTissue	395	SSNA1	ENSG00000176101.11	9	0.000847829	0.0135653	16	0.0336385	Yes	No
Breast-MammaryTissue	395	TPRN	ENSG00000176058.11	9	0.00136806	0.021889	16	0.0413675	Yes	No
Breast-MammaryTissue	395	TMEM203	ENSG00000187713.6	9	0.00790635	0.126502	16	0.13482	No	No
Breast-MammaryTissue	395	NDOR1	ENSG00000188566.13	9	0.00444798	0.0711677	16	0.0845131	No	No
Breast-MammaryTissue	395	RNF208	ENSG00000212864.3	9	0.000113567	0.00181707	16	0.0195002	Yes	No
Breast-MammaryTissue	395	CYSRT1	ENSG00000197191.4	9	0.00221316	0.0354105	16	0.0531186	No	No
Breast-MammaryTissue	395	RNF224	ENSG00000233198.3	9	0.00199313	0.0318901	16	0.0500065	No	No
Breast-MammaryTissue	395	SLC34A3	ENSG00000198569.9	9	0.00307888	0.0492621	16	0.0653947	No	No
Breast-MammaryTissue	395	TUBB4B	ENSG00000188229.5	9	0.00837856	0.134057	16	0.141922	No	No
Breast-MammaryTissue	395	FAM166A	ENSG00000188163.7	9	0.000134504	0.00215206	16	0.0200683	Yes	No
Breast-MammaryTissue	395	STPG3	ENSG00000197768.10	9	0.000821012	0.0123152	15	0.0325039	Yes	No
Breast-MammaryTissue	395	NELFB	ENSG00000188986.6	9	0.00120479	0.0180718	15	0.0378195	Yes	No
Breast-MammaryTissue	395	TOR4A	ENSG00000198113.2	9	3.92774e-05	0.000589162	15	0.0163328	Yes	No
Breast-MammaryTissue	395	NRARP	ENSG00000198435.3	9	0.00459815	0.0689723	15	0.0825431	No	No
Breast-MammaryTissue	395	EXD3	ENSG00000187609.15	9	0.000714492	0.0107174	15	0.0310249	Yes	No
Breast-MammaryTissue	395	NOXA1	ENSG00000188747.8	9	0.00161579	0.0210052	13	0.040446	Yes	No
Breast-MammaryTissue	395	ENTPD8	ENSG00000188833.9	9	0.000450359	0.00585467	13	0.0255097	Yes	No
Breast-MammaryTissue	395	NSMF	ENSG00000165802.21	9	0.000227084	0.00295209	13	0.0215568	Yes	No
Breast-MammaryTissue	395	PNPLA7	ENSG00000130653.15	9	0.000403506	0.00524557	13	0.0248163	Yes	No
Breast-MammaryTissue	395	MRPL41	ENSG00000182154.7	9	0.000217024	0.00260429	12	0.0208208	Yes	No
Breast-MammaryTissue	395	DPH7	ENSG00000148399.12	9	0.000476824	0.00572188	12	0.0253421	Yes	No
Breast-MammaryTissue	395	ZMYND19	ENSG00000165724.5	9	0.00317223	0.0380668	12	0.055511	No	No
Breast-MammaryTissue	395	ARRDC1	ENSG00000197070.13	9	0.000335052	0.00402062	12	0.0230198	Yes	No
Breast-MammaryTissue	395	EHMT1	ENSG00000181090.19	9	0.00264434	0.0317321	12	0.0498658	Yes	No
Breast-MammaryTissue	395	RP11-885N19.6	ENSG00000237419.1	9	0.00156575	0.0109603	7	0.0311991	Yes	No
Breast-MammaryTissue	395	TUBB8	ENSG00000261456.5	10	0.00580566	0.0464453	8	0.0629362	No	No
Breast-MammaryTissue	395	ZMYND11	ENSG00000015171.19	10	0.00224684	0.0224684	10	0.041931	Yes	No
Breast-MammaryTissue	395	DIP2C	ENSG00000151240.16	10	0.00145962	0.023354	16	0.0427526	Yes	No
Breast-MammaryTissue	395	PRR26	ENSG00000180525.11	10	0.000295874	0.00473399	16	0.024221	Yes	No
Breast-MammaryTissue	395	LARP4B	ENSG00000107929.14	10	0.00418113	0.0794415	19	0.0920411	No	No
Breast-MammaryTissue	395	GTPBP4	ENSG00000107937.18	10	2.85064e-05	0.000570128	20	0.0161733	Yes	No
Breast-MammaryTissue	395	IDI1	ENSG00000067064.10	10	0.000677591	0.0142294	21	0.0343498	Yes	No
Breast-MammaryTissue	395	WDR37	ENSG00000047056.14	10	0.00285914	0.0629011	22	0.0772557	No	No
Breast-MammaryTissue	395	ADARB2	ENSG00000185736.15	10	9.62208e-05	0.0027904	29	0.0211283	Yes	No
Breast-MammaryTissue	395	RP11-118K6.3	ENSG00000273001.1	10	1.7337e-05	0.000468098	27	0.0159248	Yes	No
Breast-MammaryTissue	395	PFKP	ENSG00000067057.16	10	0.0035109	0.0947944	27	0.105907	No	No
Breast-MammaryTissue	395	PITRM1	ENSG00000107959.15	10	0.000265195	0.00716026	27	0.0271984	Yes	No
Breast-MammaryTissue	395	KLF6	ENSG00000067082.14	10	0.000325028	0.00780067	24	0.0279604	Yes	No
Breast-MammaryTissue	395	RP11-464C19.3	ENSG00000226005.3	10	0.00150289	0.0390751	26	0.0564506	No	No
Breast-MammaryTissue	395	RP11-433J20.1	ENSG00000236990.1	10	1.98983e-05	0.000537255	27	0.0161733	Yes	No
Breast-MammaryTissue	395	LINC00702	ENSG00000233117.2	10	0.00117795	0.0329826	28	0.0509448	No	No
Breast-MammaryTissue	395	LINC00704	ENSG00000231298.6	10	0.00088595	0.0256926	29	0.0447724	Yes	No
Breast-MammaryTissue	395	AKR1E2	ENSG00000165568.17	10	0.00120472	0.0325274	27	0.0506074	No	No
Breast-MammaryTissue	395	AKR1C1	ENSG00000187134.13	10	0.00139533	0.037674	27	0.0551254	No	No
Breast-MammaryTissue	395	AKR1C2	ENSG00000151632.17	10	0.00207284	0.0559666	27	0.0710114	No	No
Breast-MammaryTissue	395	AKR1C3	ENSG00000196139.13	10	0.0017232	0.0465264	27	0.063025	No	No
Breast-MammaryTissue	395	RP11-445P17.8	ENSG00000224034.1	10	0.00406259	0.113753	28	0.123044	No	No
Breast-MammaryTissue	395	TUBAL3	ENSG00000178462.11	10	0.00148856	0.0416797	28	0.0586349	No	No
Breast-MammaryTissue	395	NET1	ENSG00000173848.18	10	5.98432e-05	0.00167561	28	0.0192341	Yes	No
Breast-MammaryTissue	395	CALML5	ENSG00000178372.7	10	0.000387154	0.0108403	28	0.03111	Yes	No
Breast-MammaryTissue	395	CALML3	ENSG00000178363.4	10	0.00165216	0.0462605	28	0.0627626	No	No
Breast-MammaryTissue	395	RP13-463N16.6	ENSG00000242147.1	10	0.000372022	0.0100446	27	0.030259	Yes	No
Breast-MammaryTissue	395	ASB13	ENSG00000196372.12	10	0.00114439	0.0320429	28	0.0501069	No	No
Breast-MammaryTissue	395	FAM208B	ENSG00000108021.19	10	0.000143527	0.00416227	29	0.0231977	Yes	No
Breast-MammaryTissue	395	GDI2	ENSG00000057608.16	10	0.000522468	0.015674	30	0.0354939	Yes	No
Breast-MammaryTissue	395	ANKRD16	ENSG00000134461.15	10	0.000342625	0.00959349	28	0.0298324	Yes	No
Breast-MammaryTissue	395	FBXO18	ENSG00000134452.19	10	0.000113702	0.00318366	28	0.021819	Yes	No
Breast-MammaryTissue	395	IL15RA	ENSG00000134470.20	10	0.00254939	0.0713828	28	0.084719	No	No
Breast-MammaryTissue	395	IL2RA	ENSG00000134460.15	10	0.000911063	0.0255098	28	0.0446107	Yes	No
Breast-MammaryTissue	395	RBM17	ENSG00000134453.15	10	4.65227e-05	0.00125611	27	0.0185434	Yes	No
Breast-MammaryTissue	395	PFKFB3	ENSG00000170525.19	10	0.000106248	0.00286869	27	0.0213364	Yes	No
Breast-MammaryTissue	395	RP11-563J2.2	ENSG00000215244.2	10	0.00195537	0.0488842	25	0.0650849	No	No
Breast-MammaryTissue	395	RP11-563J2.3	ENSG00000212743.2	10	0.000235885	0.00566124	24	0.0253031	Yes	No
Breast-MammaryTissue	395	PRKCQ	ENSG00000065675.14	10	0.000176194	0.00458105	26	0.0240134	Yes	No
Breast-MammaryTissue	395	LINP1	ENSG00000223784.1	10	0.000290357	0.00725892	25	0.027386	Yes	No
Breast-MammaryTissue	395	LINC00707	ENSG00000238266.1	10	0.00373708	0.0934271	25	0.104646	No	No
Breast-MammaryTissue	395	SFMBT2	ENSG00000198879.11	10	0.00110574	0.0309607	28	0.0493383	Yes	No
Breast-MammaryTissue	395	ITIH5	ENSG00000123243.14	10	0.000462144	0.0124779	27	0.0326633	Yes	No
Breast-MammaryTissue	395	ITIH2	ENSG00000151655.18	10	0.00163482	0.0425053	26	0.0594206	No	No
Breast-MammaryTissue	395	KIN	ENSG00000151657.11	10	0.000649016	0.0168744	26	0.0367551	Yes	No
Breast-MammaryTissue	395	ATP5C1	ENSG00000165629.19	10	8.79156e-05	0.00228581	26	0.0203076	Yes	No
Breast-MammaryTissue	395	TAF3	ENSG00000165632.7	10	0.00038275	0.0103342	27	0.0306261	Yes	No
Breast-MammaryTissue	395	GATA3-AS1	ENSG00000197308.9	10	0.000492997	0.0118319	24	0.0320707	Yes	No
Breast-MammaryTissue	395	GATA3	ENSG00000107485.15	10	0.0010029	0.0240695	24	0.0434037	Yes	No
Breast-MammaryTissue	395	SFTA1P	ENSG00000225383.7	10	0.00390809	0.0859779	22	0.0979905	No	No
Breast-MammaryTissue	395	CELF2	ENSG00000048740.18	10	0.000160376	0.00449052	28	0.0238615	Yes	No
Breast-MammaryTissue	395	USP6NL	ENSG00000148429.14	10	0.000962663	0.0231039	24	0.0425307	Yes	No
Breast-MammaryTissue	395	ECHDC3	ENSG00000134463.14	10	7.63414e-05	0.00167951	22	0.0192341	Yes	No
Breast-MammaryTissue	395	PROSER2	ENSG00000148426.12	10	0.000344561	0.00792491	23	0.0281108	Yes	No
Breast-MammaryTissue	395	UPF2	ENSG00000151461.19	10	0.000596048	0.0149012	25	0.0349126	Yes	No
Breast-MammaryTissue	395	DHTKD1	ENSG00000181192.11	10	0.00186485	0.0466212	25	0.0631276	No	No
Breast-MammaryTissue	395	SEC61A2	ENSG00000065665.20	10	7.5698e-05	0.00181675	24	0.0195002	Yes	No
Breast-MammaryTissue	395	NUDT5	ENSG00000165609.12	10	0.000787765	0.0189064	24	0.0387036	Yes	No
Breast-MammaryTissue	395	CDC123	ENSG00000151465.13	10	0.000723261	0.0180815	25	0.0378355	Yes	No
Breast-MammaryTissue	395	CAMK1D	ENSG00000183049.12	10	0.00168674	0.0506021	30	0.0664424	No	No
Breast-MammaryTissue	395	CCDC3	ENSG00000151468.10	10	0.00151538	0.0409152	27	0.0580074	No	No
Breast-MammaryTissue	395	OPTN	ENSG00000123240.16	10	0.000435149	0.0108787	25	0.0311206	Yes	No
Breast-MammaryTissue	395	MCM10	ENSG00000065328.16	10	0.00115465	0.0288662	25	0.0475479	Yes	No
Breast-MammaryTissue	395	PHYH	ENSG00000107537.13	10	0.000248632	0.00621581	25	0.0259085	Yes	No
Breast-MammaryTissue	395	SEPHS1	ENSG00000086475.14	10	0.000517947	0.0129487	25	0.0330445	Yes	No
Breast-MammaryTissue	395	BEND7	ENSG00000165626.16	10	0.000136475	0.00354836	26	0.0223939	Yes	No
Breast-MammaryTissue	395	PRPF18	ENSG00000165630.13	10	0.00155211	0.0388027	25	0.0561802	No	No
Breast-MammaryTissue	395	FRMD4A	ENSG00000151474.21	10	4.83223e-05	0.00164296	34	0.0191327	Yes	No
Breast-MammaryTissue	395	FAM107B	ENSG00000065809.13	10	0.000938514	0.0253399	27	0.0444454	Yes	No
Breast-MammaryTissue	395	CDNF	ENSG00000185267.9	10	0.000206979	0.0049675	24	0.0245003	Yes	No
Breast-MammaryTissue	395	HSPA14	ENSG00000187522.14	10	0.000235979	0.00542753	23	0.0250051	Yes	No
Breast-MammaryTissue	395	RP11-398C13.8	ENSG00000284024.1	10	0.000226312	0.00520518	23	0.0247547	Yes	No
Breast-MammaryTissue	395	RP11-398C13.6	ENSG00000272853.1	10	0.00125221	0.0288009	23	0.0474853	Yes	No
Breast-MammaryTissue	395	SUV39H2	ENSG00000152455.15	10	0.000881443	0.0202732	23	0.0398555	Yes	No
Breast-MammaryTissue	395	DCLRE1C	ENSG00000152457.17	10	1.90671e-05	0.000438543	23	0.015751	Yes	No
Breast-MammaryTissue	395	MEIG1	ENSG00000197889.9	10	0.000194222	0.00427287	22	0.0235093	Yes	No
Breast-MammaryTissue	395	OLAH	ENSG00000152463.14	10	0.000362878	0.00798332	22	0.0281771	Yes	No
Breast-MammaryTissue	395	ACBD7	ENSG00000176244.6	10	0.0108556	0.227967	21	0.231618	No	No
Breast-MammaryTissue	395	RPP38	ENSG00000152464.14	10	0.00107444	0.0236377	22	0.0430366	Yes	No
Breast-MammaryTissue	395	NMT2	ENSG00000152465.17	10	0.000229851	0.00505672	22	0.0245883	Yes	No
Breast-MammaryTissue	395	FAM171A1	ENSG00000148468.16	10	0.00192756	0.0424063	22	0.059327	No	No
Breast-MammaryTissue	395	ITGA8	ENSG00000077943.7	10	0.0021632	0.0475904	22	0.0639481	No	No
Breast-MammaryTissue	395	MINDY3	ENSG00000148481.13	10	0.000159278	0.00318555	20	0.0218201	Yes	No
Breast-MammaryTissue	395	PTER	ENSG00000165983.14	10	0.000420461	0.00882969	21	0.0291211	Yes	No
Breast-MammaryTissue	395	C1QL3	ENSG00000165985.9	10	0.00664867	0.126325	19	0.134671	No	No
Breast-MammaryTissue	395	RSU1	ENSG00000148484.17	10	0.000321182	0.00738719	23	0.027532	Yes	No
Breast-MammaryTissue	395	CUBN	ENSG00000107611.14	10	0.000697007	0.0174252	25	0.0372259	Yes	No
Breast-MammaryTissue	395	RP11-406H21.2	ENSG00000273153.1	10	0.00325489	0.0748625	23	0.087911	No	No
Breast-MammaryTissue	395	TRDMT1	ENSG00000107614.21	10	0.000645671	0.0154961	24	0.0353781	Yes	No
Breast-MammaryTissue	395	VIM	ENSG00000026025.15	10	0.000568277	0.0136386	24	0.033716	Yes	No
Breast-MammaryTissue	395	ST8SIA6	ENSG00000148488.15	10	0.000499021	0.0129745	26	0.0330723	Yes	No
Breast-MammaryTissue	395	HACD1	ENSG00000165996.13	10	7.26377e-05	0.00181594	25	0.0195002	Yes	No
Breast-MammaryTissue	395	STAM	ENSG00000136738.14	10	0.000251487	0.00653867	26	0.0263862	Yes	No
Breast-MammaryTissue	395	TMEM236	ENSG00000148483.8	10	2.60962e-05	0.000678501	26	0.0164691	Yes	No
Breast-MammaryTissue	395	MRC1	ENSG00000260314.2	10	8.90297e-05	0.0024038	27	0.0205102	Yes	No
Breast-MammaryTissue	395	SLC39A12	ENSG00000148482.11	10	0.00015437	0.00432235	28	0.0235526	Yes	No
Breast-MammaryTissue	395	CACNB2	ENSG00000165995.18	10	0.00107814	0.0355788	33	0.0532369	No	No
Breast-MammaryTissue	395	NSUN6	ENSG00000241058.3	10	0.00277383	0.0804411	29	0.0929483	No	No
Breast-MammaryTissue	395	ARL5B	ENSG00000165997.4	10	0.000217963	0.00610295	28	0.0257571	Yes	No
Breast-MammaryTissue	395	MALRD1	ENSG00000204740.10	10	0.000331486	0.0119335	36	0.0321388	Yes	No
Breast-MammaryTissue	395	PLXDC2	ENSG00000120594.16	10	0.000570397	0.0171119	30	0.036976	Yes	No
Breast-MammaryTissue	395	NEBL	ENSG00000078114.18	10	2.94571e-06	5.89143e-05	20	0.0114442	Yes	No
Breast-MammaryTissue	395	CASC10	ENSG00000204682.5	10	0.000603677	0.00664045	11	0.0265657	Yes	No
Breast-MammaryTissue	395	SKIDA1	ENSG00000180592.16	10	0.00429361	0.0472297	11	0.0636626	No	No
Breast-MammaryTissue	395	MLLT10	ENSG00000078403.16	10	0.00522705	0.0679516	13	0.0816127	No	No
Breast-MammaryTissue	395	DNAJC1	ENSG00000136770.10	10	0.0064181	0.0705991	11	0.0840292	No	No
Breast-MammaryTissue	395	RP11-573G6.6	ENSG00000261671.1	10	0.00816222	0.07346	9	0.08665	No	No
Breast-MammaryTissue	395	COMMD3	ENSG00000148444.15	10	0.00837475	0.0753727	9	0.0883028	No	No
Breast-MammaryTissue	395	BMI1	ENSG00000168283.13	10	0.000153453	0.00138108	9	0.0187998	Yes	No
Breast-MammaryTissue	395	SPAG6	ENSG00000077327.15	10	0.00066428	0.0066428	10	0.0265657	Yes	No
Breast-MammaryTissue	395	PIP4K2A	ENSG00000150867.13	10	0.00269624	0.0323548	12	0.0504068	No	No
Breast-MammaryTissue	395	MSRB2	ENSG00000148450.12	10	0.00187208	0.0243371	13	0.0436295	Yes	No
Breast-MammaryTissue	395	OTUD1	ENSG00000165312.6	10	0.00029049	0.00435735	15	0.0236128	Yes	No
Breast-MammaryTissue	395	KIAA1217	ENSG00000120549.17	10	4.75715e-07	1.09415e-05	23	0.00873155	Yes	Yes
Breast-MammaryTissue	395	ARHGAP21	ENSG00000107863.17	10	0.000135469	0.00270939	20	0.0210237	Yes	No
Breast-MammaryTissue	395	PRTFDC1	ENSG00000099256.18	10	0.00702854	0.140571	20	0.147978	No	No
Breast-MammaryTissue	395	RP11-165A20.3	ENSG00000273107.1	10	0.00253436	0.0506872	20	0.0664833	No	No
Breast-MammaryTissue	395	ENKUR	ENSG00000151023.16	10	0.000316295	0.0069585	22	0.0269981	Yes	No
Breast-MammaryTissue	395	THNSL1	ENSG00000185875.12	10	0.00132997	0.0279294	21	0.0467017	Yes	No
Breast-MammaryTissue	395	GPR158	ENSG00000151025.9	10	0.000843946	0.0236305	28	0.0430366	Yes	No
Breast-MammaryTissue	395	MYO3A	ENSG00000095777.14	10	0.00202716	0.0567604	28	0.0717964	No	No
Breast-MammaryTissue	395	APBB1IP	ENSG00000077420.15	10	1.17631e-06	3.29367e-05	28	0.0102882	Yes	No
Breast-MammaryTissue	395	PDSS1	ENSG00000148459.15	10	0.000371079	0.0100191	27	0.0302125	Yes	No
Breast-MammaryTissue	395	ABI1	ENSG00000136754.16	10	0.000275835	0.00744755	27	0.0275726	Yes	No
Breast-MammaryTissue	395	ANKRD26	ENSG00000107890.16	10	0.000432894	0.0108223	25	0.0310974	Yes	No
Breast-MammaryTissue	395	YME1L1	ENSG00000136758.18	10	0.00154223	0.0354713	23	0.0531546	No	No
Breast-MammaryTissue	395	MASTL	ENSG00000120539.14	10	0.000317735	0.00730791	23	0.0274418	Yes	No
Breast-MammaryTissue	395	ACBD5	ENSG00000107897.18	10	0.000155085	0.00356695	23	0.0223939	Yes	No
Breast-MammaryTissue	395	PTCHD3	ENSG00000182077.10	10	0.00464652	0.10687	23	0.11668	No	No
Breast-MammaryTissue	395	RAB18	ENSG00000099246.16	10	0.00397372	0.0913956	23	0.102857	No	No
Breast-MammaryTissue	395	MKX	ENSG00000150051.13	10	0.000291467	0.00670374	23	0.0266291	Yes	No
Breast-MammaryTissue	395	ARMC4	ENSG00000169126.15	10	0.00276682	0.0664038	24	0.0802129	No	No
Breast-MammaryTissue	395	MPP7	ENSG00000150054.18	10	0.000447755	0.0120894	27	0.0322985	Yes	No
Breast-MammaryTissue	395	WAC	ENSG00000095787.21	10	0.00535003	0.133751	25	0.141622	No	No
Breast-MammaryTissue	395	BAMBI	ENSG00000095739.10	10	0.000448397	0.0107615	24	0.031084	Yes	No
Breast-MammaryTissue	395	SVIL	ENSG00000197321.14	10	0.000455574	0.0127561	28	0.0328833	Yes	No
Breast-MammaryTissue	395	KIAA1462	ENSG00000165757.8	10	0.000344835	0.00931054	27	0.0295568	Yes	No
Breast-MammaryTissue	395	MTPAP	ENSG00000107951.14	10	0.000232871	0.00535604	23	0.0249768	Yes	No
Breast-MammaryTissue	395	MAP3K8	ENSG00000107968.9	10	0.00833835	0.183444	22	0.188598	No	No
Breast-MammaryTissue	395	ZNF438	ENSG00000183621.15	10	0.00305814	0.0642209	21	0.0784021	No	No
Breast-MammaryTissue	395	RP11-192P3.4	ENSG00000272381.1	10	0.000207	0.00414001	20	0.0231704	Yes	No
Breast-MammaryTissue	395	ZEB1	ENSG00000148516.21	10	0.00168721	0.0354315	21	0.0531372	No	No
Breast-MammaryTissue	395	RP11-472N13.2	ENSG00000223834.2	10	0.000797835	0.014361	18	0.0344578	Yes	No
Breast-MammaryTissue	395	RP11-472N13.3	ENSG00000237797.1	10	9.81544e-05	0.00176678	18	0.0194054	Yes	No
Breast-MammaryTissue	395	ARHGAP12	ENSG00000165322.17	10	0.00368748	0.070062	19	0.0835332	No	No
Breast-MammaryTissue	395	KIF5B	ENSG00000170759.10	10	0.00184154	0.0313061	17	0.0495695	Yes	No
Breast-MammaryTissue	395	EPC1	ENSG00000120616.15	10	0.0168803	0.320726	19	0.322543	No	No
Breast-MammaryTissue	395	CCDC7	ENSG00000216937.13	10	0.000348617	0.0083668	24	0.0286324	Yes	No
Breast-MammaryTissue	395	RP11-479G22.8	ENSG00000273038.2	10	0.00357183	0.0750084	21	0.0880263	No	No
Breast-MammaryTissue	395	ITGB1	ENSG00000150093.18	10	0.00101647	0.0223623	22	0.04183	Yes	No
Breast-MammaryTissue	395	RP11-462L8.1	ENSG00000229656.6	10	0.00368405	0.0810492	22	0.093493	No	No
Breast-MammaryTissue	395	NRP1	ENSG00000099250.17	10	0.00390295	0.0858649	22	0.0979101	No	No
Breast-MammaryTissue	395	PARD3	ENSG00000148498.15	10	0.00238625	0.0501112	21	0.066061	No	No
Breast-MammaryTissue	395	RP11-297A16.4	ENSG00000283000.1	10	0.000459335	0.00597135	13	0.0257129	Yes	No
Breast-MammaryTissue	395	CUL2	ENSG00000108094.14	10	0.00215128	0.030118	14	0.0485314	Yes	No
Breast-MammaryTissue	395	CREM	ENSG00000095794.19	10	0.00162837	0.026054	16	0.0450351	Yes	No
Breast-MammaryTissue	395	CCNY	ENSG00000108100.17	10	0.000779395	0.0140291	18	0.0340984	Yes	No
Breast-MammaryTissue	395	FZD8	ENSG00000177283.7	10	0.0206527	0.351096	17	0.352471	No	No
Breast-MammaryTissue	395	ANKRD30A	ENSG00000148513.17	10	0.000450852	0.0103696	23	0.0307006	Yes	No
Breast-MammaryTissue	395	RP11-20F24.2	ENSG00000234918.1	10	0.0013018	0.0260359	20	0.045032	Yes	No
Breast-MammaryTissue	395	LINC00993	ENSG00000235687.8	10	0.00462776	0.0925552	20	0.103839	No	No
Breast-MammaryTissue	395	RP11-258F22.1	ENSG00000226578.1	10	0.0308274	0.616548	20	0.616883	No	No
Breast-MammaryTissue	395	ZNF248	ENSG00000198105.13	10	0.000828304	0.0173944	21	0.0371945	Yes	No
Breast-MammaryTissue	395	ZNF25	ENSG00000175395.15	10	0.0183418	0.366835	20	0.368071	No	No
Breast-MammaryTissue	395	ZNF33A	ENSG00000189180.15	10	0.0267443	0.56163	21	0.562026	No	No
Breast-MammaryTissue	395	ZNF37A	ENSG00000075407.18	10	0.00095962	0.020152	21	0.039757	Yes	No
Breast-MammaryTissue	395	RP11-508N22.12	ENSG00000272983.1	10	0.00317186	0.0634373	20	0.0777385	No	No
Breast-MammaryTissue	395	LINC00839	ENSG00000185904.11	10	0.00106597	0.0170555	16	0.0369493	Yes	No
Breast-MammaryTissue	395	ZNF33B	ENSG00000196693.14	10	1.54735e-05	0.000278522	18	0.0147578	Yes	No
Breast-MammaryTissue	395	AL022344.7	ENSG00000259869.1	10	0.0150723	0.271301	18	0.273943	No	No
Breast-MammaryTissue	395	BMS1	ENSG00000165733.7	10	0.000333459	0.00633573	19	0.0260616	Yes	No
Breast-MammaryTissue	395	RP11-124O11.1	ENSG00000234944.1	10	0.001357	0.0244261	18	0.0437008	Yes	No
Breast-MammaryTissue	395	RET	ENSG00000165731.18	10	0.000460509	0.00967069	21	0.0299093	Yes	No
Breast-MammaryTissue	395	RP11-351D16.3	ENSG00000273008.1	10	0.00509375	0.106969	21	0.116774	No	No
Breast-MammaryTissue	395	CSGALNACT2	ENSG00000169826.7	10	0.00238863	0.0501612	21	0.0660999	No	No
Breast-MammaryTissue	395	RASGEF1A	ENSG00000198915.11	10	0.00241635	0.0531598	22	0.068634	No	No
Breast-MammaryTissue	395	HNRNPF	ENSG00000169813.16	10	0.00017233	0.0039636	23	0.0229503	Yes	No
Breast-MammaryTissue	395	RP11-517P14.2	ENSG00000230555.2	10	0.0132047	0.303707	23	0.305811	No	No
Breast-MammaryTissue	395	ZNF487	ENSG00000243660.9	10	0.0122264	0.281207	23	0.283697	No	No
Breast-MammaryTissue	395	ZNF239	ENSG00000196793.13	10	0.000753714	0.0173354	23	0.0371459	Yes	No
Breast-MammaryTissue	395	ZNF485	ENSG00000198298.12	10	0.00730353	0.167981	23	0.173809	No	No
Breast-MammaryTissue	395	ZNF32	ENSG00000169740.13	10	0.00130615	0.0300415	23	0.0484846	Yes	No
Breast-MammaryTissue	395	LINC00619	ENSG00000204187.5	10	0.000482513	0.0110978	23	0.0313266	Yes	No
Breast-MammaryTissue	395	LINC00840	ENSG00000226808.1	10	0.000472508	0.0113402	24	0.0315571	Yes	No
Breast-MammaryTissue	395	RP11-20J15.3	ENSG00000229116.2	10	0.000541859	0.0119209	22	0.0321229	Yes	No
Breast-MammaryTissue	395	C10orf142	ENSG00000277288.3	10	0.000408632	0.0089899	22	0.0292687	Yes	No
Breast-MammaryTissue	395	CXCL12	ENSG00000107562.16	10	0.000672587	0.0154695	23	0.0353781	Yes	No
Breast-MammaryTissue	395	RASSF4	ENSG00000107551.20	10	0.00028697	0.00631335	22	0.026036	Yes	No
Breast-MammaryTissue	395	C10orf10	ENSG00000165507.8	10	0.0111985	0.246366	22	0.249516	No	No
Breast-MammaryTissue	395	ZNF22	ENSG00000165512.4	10	0.000268954	0.00564804	21	0.0252697	Yes	No
Breast-MammaryTissue	395	OR13A1	ENSG00000256574.6	10	0.00438524	0.09209	21	0.103399	No	No
Breast-MammaryTissue	395	ALOX5	ENSG00000012779.10	10	0.000367988	0.00735975	20	0.0274911	Yes	No
Breast-MammaryTissue	395	MARCH8	ENSG00000165406.15	10	0.000619376	0.0117681	19	0.0320101	Yes	No
Breast-MammaryTissue	395	ZFAND4	ENSG00000172671.19	10	0.00604255	0.102723	17	0.113116	No	No
Breast-MammaryTissue	395	WASHC2C	ENSG00000172661.17	10	0.000687624	0.011002	16	0.0312084	Yes	No
Breast-MammaryTissue	395	AGAP4	ENSG00000188234.13	10	0.00538324	0.0861319	16	0.0981114	No	No
Breast-MammaryTissue	395	TIMM23	ENSG00000265354.3	10	0.00960481	0.144072	15	0.151198	No	No
Breast-MammaryTissue	395	NCOA4	ENSG00000266412.5	10	0.00011483	0.00172245	15	0.0193225	Yes	No
Breast-MammaryTissue	395	MSMB	ENSG00000263639.5	10	0.000608011	0.00912016	15	0.0294127	Yes	No
Breast-MammaryTissue	395	ANTXRL	ENSG00000274209.4	10	0.000776892	0.0116534	15	0.0319034	Yes	No
Breast-MammaryTissue	395	ANXA8L1	ENSG00000264230.7	10	0.000511901	0.00716661	14	0.0271984	Yes	No
Breast-MammaryTissue	395	NPY4R	ENSG00000204174.7	10	0.0023215	0.0301795	13	0.0485841	Yes	No
Breast-MammaryTissue	395	GPRIN2	ENSG00000204175.5	10	3.47255e-05	0.000416707	12	0.0157309	Yes	No
Breast-MammaryTissue	395	SYT15	ENSG00000204176.13	10	0.000244507	0.00293408	12	0.0215279	Yes	No
Breast-MammaryTissue	395	PTPN20	ENSG00000204179.10	10	0.00104517	0.0104517	10	0.0308	Yes	No
Breast-MammaryTissue	395	GDF10	ENSG00000266524.2	10	4.33708e-05	0.000303596	7	0.0147578	Yes	No
Breast-MammaryTissue	395	ZNF488	ENSG00000265763.3	10	0.0107067	0.074947	7	0.0879812	No	No
Breast-MammaryTissue	395	ANXA8	ENSG00000265190.6	10	0.00107545	0.00860363	8	0.0288664	Yes	No
Breast-MammaryTissue	395	AGAP9	ENSG00000204172.12	10	0.000420819	0.00336655	8	0.0221251	Yes	No
Breast-MammaryTissue	395	ABC7-42404400C24.1	ENSG00000277758.4	10	0.000112038	0.00123242	11	0.0185434	Yes	No
Breast-MammaryTissue	395	CH17-360D5.2	ENSG00000276850.4	10	0.00131401	0.0157682	12	0.0355844	Yes	No
Breast-MammaryTissue	395	FRMPD2	ENSG00000170324.20	10	8.7481e-06	0.000122473	14	0.0125228	Yes	No
Breast-MammaryTissue	395	MAPK8	ENSG00000107643.15	10	0.000318904	0.00478356	15	0.0242824	Yes	No
Breast-MammaryTissue	395	ARHGAP22	ENSG00000128805.14	10	0.000186859	0.00298975	16	0.0215651	Yes	No
Breast-MammaryTissue	395	WDFY4	ENSG00000128815.19	10	0.000730643	0.0124209	17	0.0326099	Yes	No
Breast-MammaryTissue	395	LRRC18	ENSG00000165383.11	10	0.0079652	0.135408	17	0.143188	No	No
Breast-MammaryTissue	395	VSTM4	ENSG00000165633.12	10	0.00259679	0.0467422	18	0.0632056	No	No
Breast-MammaryTissue	395	C10orf128	ENSG00000204161.13	10	0.00146415	0.0263548	18	0.0452608	Yes	No
Breast-MammaryTissue	395	ERCC6	ENSG00000225830.12	10	0.00457393	0.0914785	20	0.102913	No	No
Breast-MammaryTissue	395	OGDHL	ENSG00000197444.9	10	0.00362838	0.0689393	19	0.0825144	No	No
Breast-MammaryTissue	395	PARG	ENSG00000227345.8	10	0.00155689	0.0295809	19	0.0481392	Yes	No
Breast-MammaryTissue	395	TIMM23B	ENSG00000204152.10	10	0.000293774	0.00499416	17	0.0245076	Yes	No
Breast-MammaryTissue	395	LINC00843	ENSG00000178440.5	10	0.00206309	0.0350725	17	0.0528047	No	No
Breast-MammaryTissue	395	AGAP6	ENSG00000204149.10	10	0.00025646	0.00461627	18	0.0240638	Yes	No
Breast-MammaryTissue	395	WASHC2A	ENSG00000099290.15	10	0.0031517	0.0567306	18	0.0717721	No	No
Breast-MammaryTissue	395	ASAH2	ENSG00000188611.14	10	3.25888e-06	5.5401e-05	17	0.0111308	Yes	No
Breast-MammaryTissue	395	SGMS1	ENSG00000198964.13	10	0.00166037	0.031547	19	0.0497479	Yes	No
Breast-MammaryTissue	395	ASAH2B	ENSG00000204147.9	10	0.00185458	0.0315279	17	0.0497292	Yes	No
Breast-MammaryTissue	395	PRKG1	ENSG00000185532.15	10	0.000216743	0.00736928	34	0.0275023	Yes	No
Breast-MammaryTissue	395	CSTF2T	ENSG00000177613.8	10	0.00067719	0.0128666	19	0.033002	Yes	No
Breast-MammaryTissue	395	DKK1	ENSG00000107984.9	10	0.00126828	0.0304388	24	0.0488346	Yes	No
Breast-MammaryTissue	395	ZWINT	ENSG00000122952.16	10	0.000949024	0.0208785	22	0.0403096	Yes	No
Breast-MammaryTissue	395	IPMK	ENSG00000151151.5	10	0.00294385	0.0618209	21	0.0763456	No	No
Breast-MammaryTissue	395	CISD1	ENSG00000122873.11	10	0.00944904	0.188981	20	0.193961	No	No
Breast-MammaryTissue	395	RP11-179B15.6	ENSG00000261076.1	10	0.00242308	0.0484617	20	0.0647336	No	No
Breast-MammaryTissue	395	UBE2D1	ENSG00000072401.14	10	0.00493284	0.0986567	20	0.109401	No	No
Breast-MammaryTissue	395	TFAM	ENSG00000108064.10	10	0.000953729	0.0190746	20	0.0388135	Yes	No
Breast-MammaryTissue	395	BICC1	ENSG00000122870.11	10	0.000375588	0.00863852	23	0.0289204	Yes	No
Breast-MammaryTissue	395	LINC00844	ENSG00000237949.1	10	0.000100194	0.00180349	18	0.0195002	Yes	No
Breast-MammaryTissue	395	PHYHIPL	ENSG00000165443.11	10	0.000116859	0.00210346	18	0.0200457	Yes	No
Breast-MammaryTissue	395	FAM13C	ENSG00000148541.12	10	0.000547801	0.00986043	18	0.0300824	Yes	No
Breast-MammaryTissue	395	SLC16A9	ENSG00000165449.11	10	0.000975528	0.018535	19	0.038294	Yes	No
Breast-MammaryTissue	395	CCDC6	ENSG00000108091.10	10	0.000118844	0.00237688	20	0.0204366	Yes	No
Breast-MammaryTissue	395	ANK3	ENSG00000151150.21	10	0.00275431	0.0661035	24	0.0799129	No	No
Breast-MammaryTissue	395	CDK1	ENSG00000170312.15	10	0.00188006	0.0357211	19	0.0533677	No	No
Breast-MammaryTissue	395	RHOBTB1	ENSG00000072422.16	10	0.00171392	0.0325645	19	0.0506522	No	No
Breast-MammaryTissue	395	TMEM26	ENSG00000196932.11	10	0.00191073	0.0324824	17	0.0505544	No	No
Breast-MammaryTissue	395	C10orf107	ENSG00000183346.6	10	0.0128943	0.219203	17	0.22318	No	No
Breast-MammaryTissue	395	ARID5B	ENSG00000150347.14	10	0.00176969	0.0318544	18	0.0500028	No	No
Breast-MammaryTissue	395	RTKN2	ENSG00000182010.10	10	0.000470808	0.00847455	18	0.0287711	Yes	No
Breast-MammaryTissue	395	ZNF365	ENSG00000138311.15	10	9.04111e-06	0.000171781	19	0.0136437	Yes	No
Breast-MammaryTissue	395	ADO	ENSG00000181915.4	10	1.457e-05	0.000233121	16	0.0142235	Yes	No
Breast-MammaryTissue	395	EGR2	ENSG00000122877.15	10	0.00289179	0.0520522	18	0.0676267	No	No
Breast-MammaryTissue	395	NRBF2	ENSG00000148572.15	10	7.44857e-06	0.000134074	18	0.0128762	Yes	No
Breast-MammaryTissue	395	JMJD1C	ENSG00000171988.18	10	0.00106157	0.0191083	18	0.0388309	Yes	No
Breast-MammaryTissue	395	REEP3	ENSG00000165476.13	10	0.000578925	0.0092628	16	0.029533	Yes	No
Breast-MammaryTissue	395	LINC01515	ENSG00000228065.10	10	0.000684346	0.0205304	30	0.0400202	Yes	No
Breast-MammaryTissue	395	CTNNA3	ENSG00000183230.16	10	0.00011526	0.00507145	44	0.0245883	Yes	No
Breast-MammaryTissue	395	DNAJC12	ENSG00000108176.14	10	0.00258888	0.0491887	19	0.0653382	No	No
Breast-MammaryTissue	395	RP11-57G10.8	ENSG00000272892.1	10	6.94126e-05	0.00124943	18	0.0185434	Yes	No
Breast-MammaryTissue	395	SIRT1	ENSG00000096717.11	10	0.00281012	0.0505821	18	0.0664424	No	No
Breast-MammaryTissue	395	HERC4	ENSG00000148634.15	10	0.00171138	0.0325163	19	0.0505942	No	No
Breast-MammaryTissue	395	ATOH7	ENSG00000179774.8	10	0.00117459	0.0211427	18	0.0405992	Yes	No
Breast-MammaryTissue	395	RP11-153K11.3	ENSG00000233590.1	10	0.000710291	0.0127852	18	0.0328987	Yes	No
Breast-MammaryTissue	395	PBLD	ENSG00000108187.15	10	0.000763058	0.0144981	19	0.0345503	Yes	No
Breast-MammaryTissue	395	HNRNPH3	ENSG00000096746.17	10	0.00443806	0.079885	18	0.0924099	No	No
Breast-MammaryTissue	395	RUFY2	ENSG00000204130.12	10	0.00188848	0.0358812	19	0.05349	No	No
Breast-MammaryTissue	395	DNA2	ENSG00000138346.14	10	0.00013463	0.00269261	20	0.0210237	Yes	No
Breast-MammaryTissue	395	SLC25A16	ENSG00000122912.14	10	0.00257447	0.0514894	20	0.0671823	No	No
Breast-MammaryTissue	395	TET1	ENSG00000138336.8	10	0.00778407	0.17125	22	0.176913	No	No
Breast-MammaryTissue	395	CCAR1	ENSG00000060339.13	10	0.000928327	0.0204232	22	0.0399735	Yes	No
Breast-MammaryTissue	395	STOX1	ENSG00000165730.14	10	0.000962914	0.022147	23	0.0416201	Yes	No
Breast-MammaryTissue	395	DDX50	ENSG00000107625.12	10	0.000182039	0.00400487	22	0.0230079	Yes	No
Breast-MammaryTissue	395	DDX21	ENSG00000165732.12	10	0.00338942	0.0745672	22	0.0876145	No	No
Breast-MammaryTissue	395	KIF1BP	ENSG00000198954.7	10	0.00184548	0.0424461	23	0.0593646	No	No
Breast-MammaryTissue	395	SRGN	ENSG00000122862.4	10	0.00340767	0.0783765	23	0.0910643	No	No
Breast-MammaryTissue	395	VPS26A	ENSG00000122958.14	10	0.000965714	0.0222114	23	0.0416862	Yes	No
Breast-MammaryTissue	395	SUPV3L1	ENSG00000156502.13	10	0.000155534	0.00342175	22	0.0221799	Yes	No
Breast-MammaryTissue	395	HKDC1	ENSG00000156510.12	10	0.000432286	0.00951029	22	0.0297775	Yes	No
Breast-MammaryTissue	395	HK1	ENSG00000156515.21	10	0.000108537	0.00249636	23	0.0206447	Yes	No
Breast-MammaryTissue	395	TACR2	ENSG00000075073.14	10	0.000236745	0.00520839	22	0.0247547	Yes	No
Breast-MammaryTissue	395	TSPAN15	ENSG00000099282.9	10	1.69814e-05	0.000390573	23	0.0154437	Yes	No
Breast-MammaryTissue	395	C10orf35	ENSG00000171224.8	10	0.00105419	0.0231922	22	0.0426082	Yes	No
Breast-MammaryTissue	395	COL13A1	ENSG00000197467.13	10	0.000124478	0.00323644	26	0.0219488	Yes	No
Breast-MammaryTissue	395	RP11-262I2.2	ENSG00000224222.1	10	0.000149218	0.00373046	25	0.0225979	Yes	No
Breast-MammaryTissue	395	H2AFY2	ENSG00000099284.13	10	0.00225841	0.0587186	26	0.0735077	No	No
Breast-MammaryTissue	395	AIFM2	ENSG00000042286.14	10	0.000176053	0.00457738	26	0.0240134	Yes	No
Breast-MammaryTissue	395	TYSND1	ENSG00000156521.13	10	0.000386683	0.0100538	26	0.0302662	Yes	No
Breast-MammaryTissue	395	SAR1A	ENSG00000079332.14	10	0.00140649	0.0365688	26	0.0541018	No	No
Breast-MammaryTissue	395	PPA1	ENSG00000180817.11	10	0.000355267	0.00923694	26	0.0295058	Yes	No
Breast-MammaryTissue	395	NPFFR1	ENSG00000148734.7	10	1.53806e-05	0.000399896	26	0.0154437	Yes	No
Breast-MammaryTissue	395	LRRC20	ENSG00000172731.13	10	0.000116442	0.00302749	26	0.0216014	Yes	No
Breast-MammaryTissue	395	EIF4EBP2	ENSG00000148730.6	10	0.000324302	0.00843185	26	0.0287091	Yes	No
Breast-MammaryTissue	395	NODAL	ENSG00000156574.9	10	0.00198602	0.0516365	26	0.0672933	No	No
Breast-MammaryTissue	395	PALD1	ENSG00000107719.8	10	0.000258195	0.00671306	26	0.0266291	Yes	No
Breast-MammaryTissue	395	PRF1	ENSG00000180644.7	10	0.00106015	0.0265038	25	0.0454028	Yes	No
Breast-MammaryTissue	395	ADAMTS14	ENSG00000138316.10	10	3.80442e-05	0.000989149	26	0.0174015	Yes	No
Breast-MammaryTissue	395	TBATA	ENSG00000166220.12	10	0.00229808	0.057452	25	0.0723537	No	No
Breast-MammaryTissue	395	SGPL1	ENSG00000166224.16	10	0.00220573	0.0551432	25	0.0703097	No	No
Breast-MammaryTissue	395	PCBD1	ENSG00000166228.8	10	0.000670776	0.0160986	24	0.0359795	Yes	No
Breast-MammaryTissue	395	UNC5B	ENSG00000107731.12	10	0.00123158	0.0295578	24	0.0481247	Yes	No
Breast-MammaryTissue	395	SLC29A3	ENSG00000198246.7	10	0.00187287	0.043076	23	0.0599043	No	No
Breast-MammaryTissue	395	CDH23	ENSG00000107736.19	10	0.00226282	0.0520448	23	0.0676267	No	No
Breast-MammaryTissue	395	C10orf105	ENSG00000214688.5	10	4.12172e-05	0.000824345	20	0.0166857	Yes	No
Breast-MammaryTissue	395	VSIR	ENSG00000107738.19	10	0.00132593	0.0251927	19	0.0443633	Yes	No
Breast-MammaryTissue	395	PSAP	ENSG00000197746.13	10	0.00190786	0.0343415	18	0.0522165	No	No
Breast-MammaryTissue	395	CHST3	ENSG00000122863.5	10	0.0020362	0.0325793	16	0.0506581	No	No
Breast-MammaryTissue	395	SPOCK2	ENSG00000107742.12	10	0.00394353	0.059153	15	0.0739262	No	No
Breast-MammaryTissue	395	ASCC1	ENSG00000138303.17	10	0.00115155	0.0184249	16	0.0381678	Yes	No
Breast-MammaryTissue	395	ANAPC16	ENSG00000166295.8	10	0.014784	0.221759	15	0.225622	No	No
Breast-MammaryTissue	395	DDIT4	ENSG00000168209.4	10	0.00902009	0.126281	14	0.134632	No	No
Breast-MammaryTissue	395	DNAJB12	ENSG00000148719.14	10	8.50799e-05	0.0012762	15	0.0185434	Yes	No
Breast-MammaryTissue	395	MICU1	ENSG00000107745.17	10	0.00588604	0.0882906	15	0.100015	No	No
Breast-MammaryTissue	395	MCU	ENSG00000156026.14	10	0.000911391	0.0109367	12	0.0311991	Yes	No
Breast-MammaryTissue	395	P4HA1	ENSG00000122884.12	10	0.00186509	0.0186509	10	0.0383958	Yes	No
Breast-MammaryTissue	395	RP11-344N10.5	ENSG00000272630.1	10	0.0356101	0.320491	9	0.322324	No	No
Breast-MammaryTissue	395	NUDT13	ENSG00000166321.13	10	0.0199461	0.179515	9	0.184863	No	No
Breast-MammaryTissue	395	ECD	ENSG00000122882.10	10	0.000264071	0.00237664	9	0.0204366	Yes	No
Breast-MammaryTissue	395	FAM149B1	ENSG00000138286.14	10	0.0472451	0.472451	10	0.473143	No	No
Breast-MammaryTissue	395	DNAJC9	ENSG00000213551.4	10	0.00313273	0.0313273	10	0.0495928	Yes	No
Breast-MammaryTissue	395	MRPS16	ENSG00000182180.13	10	0.00093217	0.0093217	10	0.0295668	Yes	No
Breast-MammaryTissue	395	CFAP70	ENSG00000156042.17	10	0.000689007	0.00689007	10	0.0268505	Yes	No
Breast-MammaryTissue	395	ANXA7	ENSG00000138279.15	10	0.00233971	0.0233971	10	0.0427973	Yes	No
Breast-MammaryTissue	395	MSS51	ENSG00000166343.9	10	0.00114845	0.0114845	10	0.0316753	Yes	No
Breast-MammaryTissue	395	PPP3CB	ENSG00000107758.15	10	0.00210342	0.0210342	10	0.0404744	Yes	No
Breast-MammaryTissue	395	USP54	ENSG00000166348.18	10	0.0320846	0.320846	10	0.322646	No	No
Breast-MammaryTissue	395	RP11-464F9.22	ENSG00000272791.1	10	0.0427269	0.427269	10	0.428197	No	No
Breast-MammaryTissue	395	MYOZ1	ENSG00000177791.11	10	0.0121698	0.121698	10	0.130454	No	No
Breast-MammaryTissue	395	SYNPO2L	ENSG00000166317.11	10	9.90695e-05	0.000990695	10	0.0174015	Yes	No
Breast-MammaryTissue	395	AGAP5	ENSG00000172650.13	10	0.0102752	0.102752	10	0.113141	No	No
Breast-MammaryTissue	395	RP11-574K11.29	ENSG00000272140.2	10	0.0160327	0.160327	10	0.166572	No	No
Breast-MammaryTissue	395	SEC24C	ENSG00000176986.15	10	0.0159813	0.159813	10	0.166122	No	No
Breast-MammaryTissue	395	FUT11	ENSG00000196968.10	10	0.00259762	0.0259762	10	0.045017	Yes	No
Breast-MammaryTissue	395	CHCHD1	ENSG00000172586.7	10	0.0075936	0.075936	10	0.088827	No	No
Breast-MammaryTissue	395	ZSWIM8	ENSG00000214655.10	10	0.00756501	0.0756501	10	0.0885262	No	No
Breast-MammaryTissue	395	NDST2	ENSG00000166507.17	10	0.00528085	0.0528085	10	0.068308	No	No
Breast-MammaryTissue	395	CAMK2G	ENSG00000148660.20	10	0.00766773	0.0766773	10	0.0895126	No	No
Breast-MammaryTissue	395	PLAU	ENSG00000122861.15	10	0.00263526	0.0263526	10	0.0452608	Yes	No
Breast-MammaryTissue	395	C10orf55	ENSG00000222047.8	10	0.00306741	0.0306741	10	0.0491019	Yes	No
Breast-MammaryTissue	395	VCL	ENSG00000035403.17	10	0.00141911	0.0156103	11	0.0354372	Yes	No
Breast-MammaryTissue	395	AP3M1	ENSG00000185009.12	10	0.00380767	0.0380767	10	0.055521	No	No
Breast-MammaryTissue	395	ADK	ENSG00000156110.13	10	0.0101664	0.132163	13	0.140094	No	No
Breast-MammaryTissue	395	KAT6B	ENSG00000156650.12	10	0.00389369	0.0428306	11	0.0597215	No	No
Breast-MammaryTissue	395	DUSP13	ENSG00000079393.20	10	0.000206228	0.00206228	10	0.0199318	Yes	No
Breast-MammaryTissue	395	SAMD8	ENSG00000156671.12	10	4.33812e-05	0.000477194	11	0.0159248	Yes	No
Breast-MammaryTissue	395	VDAC2	ENSG00000165637.13	10	0.00122117	0.0134328	11	0.033535	Yes	No
Breast-MammaryTissue	395	COMTD1	ENSG00000165644.10	10	0.0012529	0.0137819	11	0.0338656	Yes	No
Breast-MammaryTissue	395	ZNF503-AS1	ENSG00000226051.6	10	0.00837128	0.092084	11	0.103399	No	No
Breast-MammaryTissue	395	ZNF503	ENSG00000165655.16	10	0.00229671	0.0252638	11	0.0444182	Yes	No
Breast-MammaryTissue	395	RP11-399K21.14	ENSG00000272692.1	10	2.97773e-05	0.00032755	11	0.0147578	Yes	No
Breast-MammaryTissue	395	C10orf11	ENSG00000148655.14	10	0.000592217	0.0118443	20	0.0320806	Yes	No
Breast-MammaryTissue	395	KCNMA1	ENSG00000156113.22	10	4.07706e-05	0.000937725	23	0.0171915	Yes	No
Breast-MammaryTissue	395	DLG5	ENSG00000151208.16	10	0.000699019	0.0132814	19	0.0333752	Yes	No
Breast-MammaryTissue	395	POLR3A	ENSG00000148606.12	10	0.000311988	0.00561578	18	0.0252382	Yes	No
Breast-MammaryTissue	395	RPS24	ENSG00000138326.18	10	0.000566609	0.010199	18	0.0304501	Yes	No
Breast-MammaryTissue	395	ZMIZ1	ENSG00000108175.16	10	0.000746976	0.0186744	25	0.0384127	Yes	No
Breast-MammaryTissue	395	PPIF	ENSG00000108179.13	10	0.000601592	0.0138366	23	0.0339181	Yes	No
Breast-MammaryTissue	395	ZCCHC24	ENSG00000165424.6	10	0.00197193	0.0473262	24	0.0637463	No	No
Breast-MammaryTissue	395	EIF5AL1	ENSG00000253626.3	10	0.00651389	0.14982	23	0.156509	No	No
Breast-MammaryTissue	395	SFTPA2	ENSG00000185303.16	10	0.00143929	0.0331037	23	0.0510352	No	No
Breast-MammaryTissue	395	SFTPA1	ENSG00000122852.14	10	0.0015019	0.0345436	23	0.0523767	No	No
Breast-MammaryTissue	395	RP11-589B3.6	ENSG00000226676.1	10	0.000113881	0.00273315	24	0.02106	Yes	No
Breast-MammaryTissue	395	RP11-506M13.3	ENSG00000244733.5	10	0.00070231	0.0168555	24	0.0367417	Yes	No
Breast-MammaryTissue	395	NUTM2B	ENSG00000188199.10	10	0.000934708	0.022433	24	0.0419058	Yes	No
Breast-MammaryTissue	395	RP11-182L21.6	ENSG00000272447.1	10	0.00226774	0.0544257	24	0.0696788	No	No
Breast-MammaryTissue	395	NUTM2E	ENSG00000228570.7	10	0.000279925	0.00671821	24	0.0266291	Yes	No
Breast-MammaryTissue	395	SFTPD	ENSG00000133661.15	10	0.000926961	0.023174	25	0.0425863	Yes	No
Breast-MammaryTissue	395	TMEM254	ENSG00000133678.13	10	0.000709212	0.0177303	25	0.0375044	Yes	No
Breast-MammaryTissue	395	PLAC9	ENSG00000189129.13	10	0.00125336	0.0300806	24	0.0485241	Yes	No
Breast-MammaryTissue	395	ANXA11	ENSG00000122359.17	10	0.000633602	0.0158401	25	0.0356725	Yes	No
Breast-MammaryTissue	395	LINC00857	ENSG00000237523.1	10	0.0119938	0.287852	24	0.290146	No	No
Breast-MammaryTissue	395	MAT1A	ENSG00000151224.12	10	0.00152133	0.0365118	24	0.0540504	No	No
Breast-MammaryTissue	395	DYDC2	ENSG00000133665.12	10	0.000678489	0.0169622	25	0.0368487	Yes	No
Breast-MammaryTissue	395	FAM213A	ENSG00000122378.13	10	0.000493978	0.0128434	26	0.0329887	Yes	No
Breast-MammaryTissue	395	TSPAN14	ENSG00000108219.14	10	0.000336938	0.00909732	27	0.029394	Yes	No
Breast-MammaryTissue	395	SH2D4B	ENSG00000178217.13	10	3.03565e-06	8.19625e-05	27	0.012301	Yes	No
Breast-MammaryTissue	395	NRG3	ENSG00000185737.12	10	0.00037217	0.0126538	34	0.0328209	Yes	No
Breast-MammaryTissue	395	GHITM	ENSG00000165678.20	10	0.00259358	0.0622458	24	0.0766908	No	No
Breast-MammaryTissue	395	CDHR1	ENSG00000148600.14	10	0.000197046	0.0047291	24	0.0242184	Yes	No
Breast-MammaryTissue	395	RGR	ENSG00000148604.13	10	0.000894657	0.0214718	24	0.0409938	Yes	No
Breast-MammaryTissue	395	CCSER2	ENSG00000107771.15	10	0.000119335	0.00310271	26	0.0217299	Yes	No
Breast-MammaryTissue	395	GRID1	ENSG00000182771.18	10	0.000626582	0.0156645	25	0.0354937	Yes	No
Breast-MammaryTissue	395	WAPL	ENSG00000062650.17	10	0.000521488	0.00886529	17	0.0291457	Yes	No
Breast-MammaryTissue	395	OPN4	ENSG00000122375.11	10	0.00524541	0.0839266	16	0.0960499	No	No
Breast-MammaryTissue	395	LDB3	ENSG00000122367.19	10	0.00311563	0.0529657	17	0.0684512	No	No
Breast-MammaryTissue	395	BMPR1A	ENSG00000107779.13	10	0.00202074	0.0343525	17	0.0522233	No	No
Breast-MammaryTissue	395	MMRN2	ENSG00000173269.13	10	0.00233885	0.0374217	16	0.0548954	No	No
Breast-MammaryTissue	395	SNCG	ENSG00000173267.13	10	0.00122355	0.0195769	16	0.0392838	Yes	No
Breast-MammaryTissue	395	ADIRF	ENSG00000148671.13	10	0.00134442	0.0201663	15	0.0397724	Yes	No
Breast-MammaryTissue	395	FAM25A	ENSG00000188100.8	10	0.00406499	0.0609749	15	0.0755415	No	No
Breast-MammaryTissue	395	GLUD1	ENSG00000148672.8	10	0.000436472	0.00698355	16	0.0270211	Yes	No
Breast-MammaryTissue	395	FAM35A	ENSG00000122376.11	10	0.000318121	0.00508994	16	0.0246034	Yes	No
Breast-MammaryTissue	395	NUTM2A	ENSG00000184923.12	10	0.0013159	0.0197385	15	0.0394058	Yes	No
Breast-MammaryTissue	395	LINC00863	ENSG00000224914.3	10	0.00304767	0.0457151	15	0.0622805	No	No
Breast-MammaryTissue	395	NUTM2D	ENSG00000214562.14	10	0.0117508	0.176262	15	0.181797	No	No
Breast-MammaryTissue	395	MINPP1	ENSG00000107789.15	10	0.00410202	0.0615303	15	0.0760608	No	No
Breast-MammaryTissue	395	PAPSS2	ENSG00000198682.12	10	0.00929108	0.139366	15	0.146944	No	No
Breast-MammaryTissue	395	ATAD1	ENSG00000138138.13	10	0.00331358	0.0497036	15	0.0657444	No	No
Breast-MammaryTissue	395	KLLN	ENSG00000227268.3	10	0.000963183	0.0134846	14	0.0335749	Yes	No
Breast-MammaryTissue	395	PTEN	ENSG00000171862.10	10	0.00141678	0.0212518	15	0.0407338	Yes	No
Breast-MammaryTissue	395	RNLS	ENSG00000184719.11	10	0.00459968	0.0781945	17	0.0909215	No	No
Breast-MammaryTissue	395	LIPJ	ENSG00000204022.9	10	1.56978e-05	0.000251166	16	0.0143396	Yes	No
Breast-MammaryTissue	395	LIPF	ENSG00000182333.14	10	0.0056422	0.0902752	16	0.101894	No	No
Breast-MammaryTissue	395	ANKRD22	ENSG00000152766.5	10	0.00102938	0.0174994	17	0.0372809	Yes	No
Breast-MammaryTissue	395	STAMBPL1	ENSG00000138134.11	10	0.00343982	0.0619167	18	0.0764077	No	No
Breast-MammaryTissue	395	ACTA2	ENSG00000107796.13	10	0.00186242	0.0335236	18	0.0514804	No	No
Breast-MammaryTissue	395	FAS	ENSG00000026103.21	10	0.00351805	0.0633249	18	0.0776525	No	No
Breast-MammaryTissue	395	CH25H	ENSG00000138135.6	10	0.00437233	0.0830743	19	0.0952753	No	No
Breast-MammaryTissue	395	LIPA	ENSG00000107798.17	10	0.0011049	0.023203	21	0.0426122	Yes	No
Breast-MammaryTissue	395	IFIT2	ENSG00000119922.9	10	0.0015067	0.0286273	19	0.0473476	Yes	No
Breast-MammaryTissue	395	IFIT3	ENSG00000119917.13	10	0.000622589	0.0118292	19	0.0320703	Yes	No
Breast-MammaryTissue	395	IFIT1	ENSG00000185745.9	10	0.000508912	0.00966933	19	0.0299093	Yes	No
Breast-MammaryTissue	395	IFIT5	ENSG00000152778.8	10	0.001833	0.034827	19	0.052611	No	No
Breast-MammaryTissue	395	SLC16A12	ENSG00000152779.13	10	0.000307773	0.00615545	20	0.0258308	Yes	No
Breast-MammaryTissue	395	PANK1	ENSG00000152782.16	10	0.000236043	0.00472086	20	0.0242184	Yes	No
Breast-MammaryTissue	395	RP11-80H5.9	ENSG00000235100.3	10	0.00105671	0.0221909	21	0.0416685	Yes	No
Breast-MammaryTissue	395	RP11-80H5.7	ENSG00000240996.1	10	0.00516764	0.10852	21	0.118167	No	No
Breast-MammaryTissue	395	KIF20B	ENSG00000138182.14	10	0.00508068	0.106694	21	0.116517	No	No
Breast-MammaryTissue	395	LINC00865	ENSG00000232229.5	10	0.000405183	0.00810367	20	0.0283429	Yes	No
Breast-MammaryTissue	395	LINC01374	ENSG00000280560.1	10	0.000107323	0.00225378	21	0.0202555	Yes	No
Breast-MammaryTissue	395	HTR7	ENSG00000148680.15	10	0.000382712	0.00765424	20	0.0277989	Yes	No
Breast-MammaryTissue	395	RPP30	ENSG00000148688.13	10	0.000743056	0.0141181	19	0.0342219	Yes	No
Breast-MammaryTissue	395	ANKRD1	ENSG00000148677.6	10	0.000105545	0.00200535	19	0.0198705	Yes	No
Breast-MammaryTissue	395	PCGF5	ENSG00000180628.14	10	0.00858745	0.154574	18	0.161148	No	No
Breast-MammaryTissue	395	HECTD2	ENSG00000165338.16	10	0.00325476	0.055331	17	0.0704851	No	No
Breast-MammaryTissue	395	PPP1R3C	ENSG00000119938.8	10	0.0109549	0.175279	16	0.180884	No	No
Breast-MammaryTissue	395	TNKS2	ENSG00000107854.5	10	0.0031783	0.0476746	15	0.0640309	No	No
Breast-MammaryTissue	395	FGFBP3	ENSG00000174721.9	10	0.00335811	0.0503717	15	0.0662749	No	No
Breast-MammaryTissue	395	BTAF1	ENSG00000095564.13	10	0.0038699	0.0580486	15	0.0728567	No	No
Breast-MammaryTissue	395	CPEB3	ENSG00000107864.14	10	1.0063e-05	0.000171071	17	0.0136437	Yes	No
Breast-MammaryTissue	395	MARCH5	ENSG00000198060.9	10	0.00225044	0.0337566	15	0.051698	No	No
Breast-MammaryTissue	395	IDE	ENSG00000119912.15	10	0.000585686	0.0105423	18	0.0308763	Yes	No
Breast-MammaryTissue	395	KIF11	ENSG00000138160.5	10	0.00927777	0.167	18	0.172881	No	No
Breast-MammaryTissue	395	HHEX	ENSG00000152804.10	10	0.00112025	0.0190442	17	0.0388135	Yes	No
Breast-MammaryTissue	395	EXOC6	ENSG00000138190.16	10	0.000670862	0.0127464	19	0.0328812	Yes	No
Breast-MammaryTissue	395	CYP26C1	ENSG00000187553.8	10	0.00253888	0.0431609	17	0.0599602	No	No
Breast-MammaryTissue	395	CYP26A1	ENSG00000095596.11	10	0.00121992	0.0207387	17	0.0401885	Yes	No
Breast-MammaryTissue	395	MYOF	ENSG00000138119.16	10	0.0030227	0.0574312	19	0.0723426	No	No
Breast-MammaryTissue	395	CEP55	ENSG00000138180.15	10	0.00254472	0.0458049	18	0.0623568	No	No
Breast-MammaryTissue	395	FFAR4	ENSG00000186188.10	10	0.00143296	0.0257934	18	0.0448575	Yes	No
Breast-MammaryTissue	395	RBP4	ENSG00000138207.13	10	0.000180495	0.00306842	17	0.0216857	Yes	No
Breast-MammaryTissue	395	PDE6C	ENSG00000095464.9	10	0.000954448	0.0171801	18	0.0370402	Yes	No
Breast-MammaryTissue	395	FRA10AC1	ENSG00000148690.11	10	0.00168891	0.0287114	17	0.0474052	Yes	No
Breast-MammaryTissue	395	LGI1	ENSG00000108231.12	10	0.00143531	0.0258356	18	0.0448843	Yes	No
Breast-MammaryTissue	395	SLC35G1	ENSG00000176273.14	10	0.00408224	0.0734804	18	0.0866685	No	No
Breast-MammaryTissue	395	PLCE1	ENSG00000138193.15	10	0.00983813	0.216439	22	0.220488	No	No
Breast-MammaryTissue	395	NOC3L	ENSG00000173145.11	10	0.000549617	0.0104427	19	0.0307944	Yes	No
Breast-MammaryTissue	395	TBC1D12	ENSG00000108239.8	10	0.00140798	0.0281596	20	0.0469241	Yes	No
Breast-MammaryTissue	395	HELLS	ENSG00000119969.14	10	0.00409631	0.0778299	19	0.0905889	No	No
Breast-MammaryTissue	395	CYP2C18	ENSG00000108242.12	10	7.03237e-05	0.00126583	18	0.0185434	Yes	No
Breast-MammaryTissue	395	CYP2C9	ENSG00000138109.9	10	0.00247753	0.0445955	18	0.0612387	No	No
Breast-MammaryTissue	395	CYP2C8	ENSG00000138115.13	10	0.000614983	0.0110697	18	0.0313054	Yes	No
Breast-MammaryTissue	395	ACSM6	ENSG00000173124.14	10	0.00544166	0.0979498	18	0.108715	No	No
Breast-MammaryTissue	395	PDLIM1	ENSG00000107438.8	10	0.00165287	0.0297517	18	0.0482615	Yes	No
Breast-MammaryTissue	395	SORBS1	ENSG00000095637.21	10	0.00235444	0.0470888	20	0.0635191	No	No
Breast-MammaryTissue	395	ALDH18A1	ENSG00000059573.8	10	0.00056186	0.0112372	20	0.0314969	Yes	No
Breast-MammaryTissue	395	TCTN3	ENSG00000119977.20	10	0.00204849	0.0409698	20	0.0580441	No	No
Breast-MammaryTissue	395	ENTPD1	ENSG00000138185.18	10	0.000813112	0.0162622	20	0.0361209	Yes	No
Breast-MammaryTissue	395	CC2D2B	ENSG00000188649.12	10	0.000739357	0.0140478	19	0.0341213	Yes	No
Breast-MammaryTissue	395	CCNJ	ENSG00000107443.15	10	8.16209e-05	0.00146918	18	0.0189277	Yes	No
Breast-MammaryTissue	395	ZNF518A	ENSG00000177853.14	10	0.00486973	0.0876552	18	0.0994233	No	No
Breast-MammaryTissue	395	BLNK	ENSG00000095585.16	10	0.000617679	0.0111182	18	0.0313395	Yes	No
Breast-MammaryTissue	395	TLL2	ENSG00000095587.8	10	9.77552e-06	0.000175959	18	0.0138003	Yes	No
Breast-MammaryTissue	395	TM9SF3	ENSG00000077147.14	10	0.000312633	0.00531475	17	0.0249193	Yes	No
Breast-MammaryTissue	395	PIK3AP1	ENSG00000155629.14	10	0.000839663	0.0142743	17	0.0343685	Yes	No
Breast-MammaryTissue	395	LCOR	ENSG00000196233.12	10	0.00505232	0.0858895	17	0.09792	No	No
Breast-MammaryTissue	395	SLIT1	ENSG00000187122.16	10	0.000206227	0.00350585	17	0.0223377	Yes	No
Breast-MammaryTissue	395	ARHGAP19	ENSG00000213390.10	10	0.00272289	0.0435662	16	0.0603506	No	No
Breast-MammaryTissue	395	FRAT1	ENSG00000165879.8	10	0.00127193	0.0190789	15	0.0388135	Yes	No
Breast-MammaryTissue	395	FRAT2	ENSG00000181274.6	10	0.000176929	0.00283086	16	0.021256	Yes	No
Breast-MammaryTissue	395	RRP12	ENSG00000052749.13	10	0.000109751	0.00186577	17	0.019593	Yes	No
Breast-MammaryTissue	395	PGAM1	ENSG00000171314.8	10	0.00317913	0.0508661	16	0.0666381	No	No
Breast-MammaryTissue	395	EXOSC1	ENSG00000171311.12	10	0.000654196	0.0104671	16	0.0308011	Yes	No
Breast-MammaryTissue	395	ZDHHC16	ENSG00000171307.18	10	0.000412963	0.00660741	16	0.0265007	Yes	No
Breast-MammaryTissue	395	MMS19	ENSG00000155229.20	10	0.00277151	0.0471156	17	0.0635368	No	No
Breast-MammaryTissue	395	UBTD1	ENSG00000165886.4	10	0.00253603	0.0431125	17	0.0599335	No	No
Breast-MammaryTissue	395	ANKRD2	ENSG00000165887.11	10	0.000936801	0.0159256	17	0.0357569	Yes	No
Breast-MammaryTissue	395	HOGA1	ENSG00000241935.8	10	0.00204422	0.0347517	17	0.0525656	No	No
Breast-MammaryTissue	395	C10orf62	ENSG00000203942.4	10	0.00136906	0.0232741	17	0.0426738	Yes	No
Breast-MammaryTissue	395	MORN4	ENSG00000171160.17	10	0.00155487	0.0264328	17	0.0453348	Yes	No
Breast-MammaryTissue	395	PI4K2A	ENSG00000155252.13	10	0.000314006	0.00533811	17	0.0249583	Yes	No
Breast-MammaryTissue	395	AVPI1	ENSG00000119986.6	10	0.00784605	0.133383	17	0.141281	No	No
Breast-MammaryTissue	395	MARVELD1	ENSG00000155254.12	10	0.001932	0.032844	17	0.0508342	No	No
Breast-MammaryTissue	395	ZFYVE27	ENSG00000155256.17	10	0.000568049	0.00965683	17	0.0299093	Yes	No
Breast-MammaryTissue	395	SFRP5	ENSG00000120057.4	10	0.00364189	0.0619122	17	0.0764077	No	No
Breast-MammaryTissue	395	GOLGA7B	ENSG00000155265.10	10	0.000503181	0.00855408	17	0.0288215	Yes	No
Breast-MammaryTissue	395	CRTAC1	ENSG00000095713.13	10	0.00160997	0.0289794	18	0.0476334	Yes	No
Breast-MammaryTissue	395	R3HCC1L	ENSG00000166024.13	10	9.42654e-05	0.00169678	18	0.0192991	Yes	No
Breast-MammaryTissue	395	LOXL4	ENSG00000138131.3	10	0.00925539	0.157342	17	0.163789	No	No
Breast-MammaryTissue	395	PYROXD2	ENSG00000119943.12	10	0.00076951	0.0130817	17	0.0331759	Yes	No
Breast-MammaryTissue	395	HPS1	ENSG00000107521.18	10	0.000149262	0.00238819	16	0.0204726	Yes	No
Breast-MammaryTissue	395	HPSE2	ENSG00000172987.12	10	0.00192751	0.0443328	23	0.061005	No	No
Breast-MammaryTissue	395	CNNM1	ENSG00000119946.10	10	0.00811792	0.146122	18	0.153141	No	No
Breast-MammaryTissue	395	GOT1	ENSG00000120053.10	10	0.000187248	0.00318322	17	0.021819	Yes	No
Breast-MammaryTissue	395	RP11-441O15.3	ENSG00000224934.2	10	0.000241169	0.00409988	17	0.0231286	Yes	No
Breast-MammaryTissue	395	SLC25A28	ENSG00000155287.10	10	0.00407342	0.0651747	16	0.0791634	No	No
Breast-MammaryTissue	395	RP11-85A1.3	ENSG00000260475.1	10	0.000794491	0.0127119	16	0.0328485	Yes	No
Breast-MammaryTissue	395	ENTPD7	ENSG00000198018.6	10	0.0012354	0.0197664	16	0.0394175	Yes	No
Breast-MammaryTissue	395	COX15	ENSG00000014919.12	10	8.8996e-05	0.00142394	16	0.0189118	Yes	No
Breast-MammaryTissue	395	CUTC	ENSG00000119929.12	10	0.00592549	0.0948078	16	0.105909	No	No
Breast-MammaryTissue	395	ABCC2	ENSG00000023839.10	10	0.00990614	0.158498	16	0.164922	No	No
Breast-MammaryTissue	395	DNMBP	ENSG00000107554.16	10	0.0124035	0.210859	17	0.21516	No	No
Breast-MammaryTissue	395	ERLIN1	ENSG00000107566.13	10	0.00156586	0.0250537	16	0.0442433	Yes	No
Breast-MammaryTissue	395	CHUK	ENSG00000213341.10	10	0.000618257	0.00989211	16	0.0301085	Yes	No
Breast-MammaryTissue	395	CWF19L1	ENSG00000095485.16	10	0.00369895	0.0591832	16	0.0739528	No	No
Breast-MammaryTissue	395	BLOC1S2	ENSG00000196072.11	10	0.000603123	0.00964997	16	0.0299093	Yes	No
Breast-MammaryTissue	395	PKD2L1	ENSG00000107593.16	10	0.00044224	0.00751808	17	0.0276595	Yes	No
Breast-MammaryTissue	395	SCD	ENSG00000099194.5	10	0.00111132	0.0177811	16	0.0375604	Yes	No
Breast-MammaryTissue	395	OLMALINC	ENSG00000235823.1	10	0.00162382	0.025981	16	0.0450188	Yes	No
Breast-MammaryTissue	395	RP11-285F16.1	ENSG00000273030.1	10	0.00162832	0.0260531	16	0.0450351	Yes	No
Breast-MammaryTissue	395	WNT8B	ENSG00000075290.7	10	0.00720689	0.11531	16	0.124474	No	No
Breast-MammaryTissue	395	SEC31B	ENSG00000075826.16	10	0.0034221	0.0547536	16	0.0699706	No	No
Breast-MammaryTissue	395	NDUFB8	ENSG00000166136.15	10	0.0038392	0.0614272	16	0.0759661	No	No
Breast-MammaryTissue	395	HIF1AN	ENSG00000166135.13	10	0.00220932	0.0353491	16	0.053064	No	No
Breast-MammaryTissue	395	SLF2	ENSG00000119906.11	10	0.00199242	0.0278938	14	0.0466741	Yes	No
Breast-MammaryTissue	395	MRPL43	ENSG00000055950.16	10	5.20262e-05	0.000728367	14	0.0164832	Yes	No
Breast-MammaryTissue	395	SEMA4G	ENSG00000095539.15	10	0.00133922	0.0187491	14	0.0385102	Yes	No
Breast-MammaryTissue	395	TWNK	ENSG00000107815.7	10	0.000555024	0.00777033	14	0.0279604	Yes	No
Breast-MammaryTissue	395	LZTS2	ENSG00000107816.17	10	0.000581279	0.0081379	14	0.0283891	Yes	No
Breast-MammaryTissue	395	PDZD7	ENSG00000186862.17	10	0.0149745	0.209643	14	0.213943	No	No
Breast-MammaryTissue	395	SFXN3	ENSG00000107819.13	10	0.00201983	0.0262577	13	0.0451927	Yes	No
Breast-MammaryTissue	395	RP11-108L7.15	ENSG00000273162.1	10	0.00190749	0.0247973	13	0.0439984	Yes	No
Breast-MammaryTissue	395	KAZALD1	ENSG00000107821.14	10	0.00020695	0.00269035	13	0.0210237	Yes	No
Breast-MammaryTissue	395	BTRC	ENSG00000166167.17	10	0.00146212	0.0204696	14	0.0400149	Yes	No
Breast-MammaryTissue	395	DPCD	ENSG00000166171.12	10	0.00370724	0.0481941	13	0.0645069	No	No
Breast-MammaryTissue	395	POLL	ENSG00000166169.16	10	0.00134462	0.0161354	12	0.0360343	Yes	No
Breast-MammaryTissue	395	FBXW4	ENSG00000107829.13	10	0.00187298	0.0243487	13	0.0436348	Yes	No
Breast-MammaryTissue	395	FGF8	ENSG00000107831.12	10	0.00147791	0.0177349	12	0.0375048	Yes	No
Breast-MammaryTissue	395	NPM3	ENSG00000107833.10	10	0.0119487	0.143385	12	0.150579	No	No
Breast-MammaryTissue	395	MGEA5	ENSG00000198408.13	10	0.00191504	0.0248955	13	0.0440921	Yes	No
Breast-MammaryTissue	395	KCNIP2	ENSG00000120049.18	10	0.000531378	0.00690792	13	0.026886	Yes	No
Breast-MammaryTissue	395	C10orf76	ENSG00000120029.12	10	0.000574944	0.00804921	14	0.0282581	Yes	No
Breast-MammaryTissue	395	HPS6	ENSG00000166189.7	10	0.000134831	0.0017528	13	0.0194054	Yes	No
Breast-MammaryTissue	395	LDB1	ENSG00000198728.10	10	0.000225271	0.00292853	13	0.0215155	Yes	No
Breast-MammaryTissue	395	PPRC1	ENSG00000148840.10	10	0.0194583	0.252958	13	0.255953	No	No
Breast-MammaryTissue	395	NOLC1	ENSG00000166197.16	10	0.000853944	0.0102473	12	0.0305127	Yes	No
Breast-MammaryTissue	395	ELOVL3	ENSG00000119915.4	10	0.00538861	0.0646633	12	0.0787546	No	No
Breast-MammaryTissue	395	PITX3	ENSG00000107859.9	10	0.00273361	0.0328034	12	0.0508225	No	No
Breast-MammaryTissue	395	GBF1	ENSG00000107862.4	10	0.00795034	0.103354	13	0.113648	No	No
Breast-MammaryTissue	395	NFKB2	ENSG00000077150.18	10	0.00036221	0.0039843	11	0.0229736	Yes	No
Breast-MammaryTissue	395	PSD	ENSG00000059915.16	10	0.00888389	0.0977228	11	0.108503	No	No
Breast-MammaryTissue	395	FBXL15	ENSG00000107872.12	10	0.000694537	0.00763991	11	0.0277916	Yes	No
Breast-MammaryTissue	395	CUEDC2	ENSG00000107874.10	10	0.000334777	0.00368254	11	0.0225098	Yes	No
Breast-MammaryTissue	395	C10orf95	ENSG00000120055.7	10	0.00917175	0.100889	11	0.111415	No	No
Breast-MammaryTissue	395	MFSD13A	ENSG00000138111.14	10	0.0193874	0.213261	11	0.217407	No	No
Breast-MammaryTissue	395	ACTR1A	ENSG00000138107.12	10	0.00352029	0.0387232	11	0.0561003	No	No
Breast-MammaryTissue	395	SUFU	ENSG00000107882.11	10	1.57456e-05	0.000188947	12	0.0140079	Yes	No
Breast-MammaryTissue	395	RP11-47A8.5	ENSG00000272933.1	10	0.00252248	0.0277472	11	0.0465375	Yes	No
Breast-MammaryTissue	395	TRIM8	ENSG00000171206.13	10	0.00446378	0.0535654	12	0.0689589	No	No
Breast-MammaryTissue	395	ARL3	ENSG00000138175.8	10	0.0114385	0.137262	12	0.144924	No	No
Breast-MammaryTissue	395	SFXN2	ENSG00000156398.12	10	0.00124823	0.0149788	12	0.0349791	Yes	No
Breast-MammaryTissue	395	WBP1L	ENSG00000166272.16	10	0.0101888	0.122266	12	0.130941	No	No
Breast-MammaryTissue	395	CYP17A1	ENSG00000148795.6	10	0.00944099	0.113292	12	0.122582	No	No
Breast-MammaryTissue	395	BORCS7	ENSG00000166275.15	10	0.00223885	0.0291051	13	0.0477405	Yes	No
Breast-MammaryTissue	395	AS3MT	ENSG00000214435.7	10	8.3653e-05	0.00108749	13	0.0179456	Yes	No
Breast-MammaryTissue	395	CNNM2	ENSG00000148842.17	10	0.00714323	0.100005	14	0.110584	No	No
Breast-MammaryTissue	395	NT5C2	ENSG00000076685.18	10	0.000480955	0.00673337	14	0.0266291	Yes	No
Breast-MammaryTissue	395	PCGF6	ENSG00000156374.14	10	0.000642005	0.00898807	14	0.0292679	Yes	No
Breast-MammaryTissue	395	TAF5	ENSG00000148835.10	10	0.00318618	0.0446065	14	0.0612493	No	No
Breast-MammaryTissue	395	USMG5	ENSG00000173915.14	10	0.0081289	0.113805	14	0.123086	No	No
Breast-MammaryTissue	395	PDCD11	ENSG00000148843.13	10	0.000297646	0.00416704	14	0.0231977	Yes	No
Breast-MammaryTissue	395	CALHM2	ENSG00000138172.10	10	0.00200426	0.0280597	14	0.0468169	Yes	No
Breast-MammaryTissue	395	CALHM1	ENSG00000185933.6	10	0.000111117	0.00155563	14	0.0189277	Yes	No
Breast-MammaryTissue	395	CALHM3	ENSG00000183128.7	10	0.00537737	0.0752832	14	0.0882535	No	No
Breast-MammaryTissue	395	NEURL1	ENSG00000107954.10	10	0.000766796	0.0115019	15	0.0316913	Yes	No
Breast-MammaryTissue	395	SH3PXD2A	ENSG00000107957.16	10	0.00409532	0.0655251	16	0.0794531	No	No
Breast-MammaryTissue	395	STN1	ENSG00000107960.10	10	0.000490166	0.00735249	15	0.0274792	Yes	No
Breast-MammaryTissue	395	SLK	ENSG00000065613.13	10	0.00279374	0.0419061	15	0.058851	No	No
Breast-MammaryTissue	395	COL17A1	ENSG00000065618.18	10	0.000334212	0.00534739	16	0.0249716	Yes	No
Breast-MammaryTissue	395	SFR1	ENSG00000156384.14	10	0.000101941	0.00152912	15	0.0189277	Yes	No
Breast-MammaryTissue	395	CFAP43	ENSG00000197748.12	10	1.98308e-05	0.000337124	17	0.014836	Yes	No
Breast-MammaryTissue	395	GSTO1	ENSG00000148834.12	10	0.0060872	0.0973952	16	0.108256	No	No
Breast-MammaryTissue	395	GSTO2	ENSG00000065621.14	10	0.000101007	0.00161612	16	0.0190384	Yes	No
Breast-MammaryTissue	395	ITPRIP	ENSG00000148841.15	10	0.00175824	0.02989	17	0.0483593	Yes	No
Breast-MammaryTissue	395	RP11-127L20.3	ENSG00000228261.1	10	0.011233	0.179728	16	0.185061	No	No
Breast-MammaryTissue	395	CFAP58	ENSG00000120051.14	10	0.00340741	0.057926	17	0.0727621	No	No
Breast-MammaryTissue	395	SORCS1	ENSG00000108018.15	10	6.08457e-06	0.000152114	25	0.0133108	Yes	No
Breast-MammaryTissue	395	XPNPEP1	ENSG00000108039.17	10	0.00640029	0.108805	17	0.118379	No	No
Breast-MammaryTissue	395	ADD3	ENSG00000148700.14	10	0.00153434	0.0260837	17	0.0450613	Yes	No
Breast-MammaryTissue	395	MXI1	ENSG00000119950.20	10	0.00167407	0.0284592	17	0.0472188	Yes	No
Breast-MammaryTissue	395	SMNDC1	ENSG00000119953.12	10	0.00302936	0.0484697	16	0.0647336	No	No
Breast-MammaryTissue	395	DUSP5	ENSG00000138166.5	10	0.00271207	0.0461052	17	0.0626318	No	No
Breast-MammaryTissue	395	SMC3	ENSG00000108055.9	10	5.09233e-05	0.000916619	18	0.0171915	Yes	No
Breast-MammaryTissue	395	RBM20	ENSG00000203867.7	10	0.00351197	0.0667274	19	0.080509	No	No
Breast-MammaryTissue	395	RP11-313D6.3	ENSG00000232470.1	10	0.0101582	0.172689	17	0.178291	No	No
Breast-MammaryTissue	395	PDCD4	ENSG00000150593.17	10	0.000436045	0.00741277	17	0.0275342	Yes	No
Breast-MammaryTissue	395	BBIP1	ENSG00000214413.7	10	9.59846e-05	0.00163174	17	0.0191129	Yes	No
Breast-MammaryTissue	395	SHOC2	ENSG00000108061.11	10	0.00267983	0.0482369	18	0.0645444	No	No
Breast-MammaryTissue	395	ADRA2A	ENSG00000150594.6	10	0.000135969	0.00231148	17	0.0203288	Yes	No
Breast-MammaryTissue	395	GPAM	ENSG00000119927.13	10	0.00118978	0.0190365	16	0.038813	Yes	No
Breast-MammaryTissue	395	ACSL5	ENSG00000197142.10	10	0.000364056	0.00582489	16	0.0254735	Yes	No
Breast-MammaryTissue	395	ZDHHC6	ENSG00000023041.11	10	0.0072975	0.109462	15	0.118989	No	No
Breast-MammaryTissue	395	VTI1A	ENSG00000151532.13	10	0.00358629	0.0681394	19	0.0817478	No	No
Breast-MammaryTissue	395	TCF7L2	ENSG00000148737.16	10	5.01768e-05	0.000853006	17	0.0168232	Yes	No
Breast-MammaryTissue	395	HABP2	ENSG00000148702.14	10	0.00131243	0.0223114	17	0.0417971	Yes	No
Breast-MammaryTissue	395	NRAP	ENSG00000197893.13	10	0.000802343	0.0136398	17	0.033716	Yes	No
Breast-MammaryTissue	395	CASP7	ENSG00000165806.19	10	0.000581202	0.00988043	17	0.0300978	Yes	No
Breast-MammaryTissue	395	PLEKHS1	ENSG00000148735.14	10	0.000970355	0.016496	17	0.0363472	Yes	No
Breast-MammaryTissue	395	DCLRE1A	ENSG00000198924.7	10	0.00084598	0.0143817	17	0.0344671	Yes	No
Breast-MammaryTissue	395	NHLRC2	ENSG00000196865.4	10	0.000552673	0.00994811	18	0.0301399	Yes	No
Breast-MammaryTissue	395	ADRB1	ENSG00000043591.5	10	0.000139733	0.00237545	17	0.0204366	Yes	No
Breast-MammaryTissue	395	CCDC186	ENSG00000165813.18	10	0.000581725	0.00988933	17	0.0301051	Yes	No
Breast-MammaryTissue	395	TDRD1	ENSG00000095627.9	10	0.0010356	0.0176051	17	0.0373896	Yes	No
Breast-MammaryTissue	395	VWA2	ENSG00000165816.12	10	0.000766074	0.0130233	17	0.0331288	Yes	No
Breast-MammaryTissue	395	AFAP1L2	ENSG00000169129.14	10	0.00294839	0.053071	18	0.0685434	No	No
Breast-MammaryTissue	395	ABLIM1	ENSG00000099204.18	10	0.00114229	0.0217034	19	0.0412079	Yes	No
Breast-MammaryTissue	395	RP11-106M7.1	ENSG00000228484.1	10	0.00189483	0.0303173	16	0.0487039	Yes	No
Breast-MammaryTissue	395	FAM160B1	ENSG00000151553.14	10	0.0118089	0.188942	16	0.193932	No	No
Breast-MammaryTissue	395	TRUB1	ENSG00000165832.5	10	0.000741326	0.0118612	16	0.0320843	Yes	No
Breast-MammaryTissue	395	ATRNL1	ENSG00000107518.16	10	0.000542068	0.0124676	23	0.0326633	Yes	No
Breast-MammaryTissue	395	GFRA1	ENSG00000151892.14	10	0.000769385	0.0123102	16	0.0325039	Yes	No
Breast-MammaryTissue	395	PNLIPRP3	ENSG00000203837.4	10	0.00178076	0.0284922	16	0.0472264	Yes	No
Breast-MammaryTissue	395	PNLIP	ENSG00000175535.6	10	0.00121286	0.0194058	16	0.0391282	Yes	No
Breast-MammaryTissue	395	PNLIPRP1	ENSG00000187021.14	10	0.00288347	0.0461355	16	0.0626544	No	No
Breast-MammaryTissue	395	C10orf82	ENSG00000165863.16	10	0.00816798	0.130688	16	0.138737	No	No
Breast-MammaryTissue	395	HSPA12A	ENSG00000165868.13	10	0.00165877	0.0298578	18	0.0483487	Yes	No
Breast-MammaryTissue	395	ENO4	ENSG00000188316.13	10	0.000514536	0.00874711	17	0.0290512	Yes	No
Breast-MammaryTissue	395	SHTN1	ENSG00000187164.19	10	0.000730383	0.0131469	18	0.0332458	Yes	No
Breast-MammaryTissue	395	SLC18A2	ENSG00000165646.11	10	0.000764311	0.012229	16	0.0324267	Yes	No
Breast-MammaryTissue	395	PDZD8	ENSG00000165650.11	10	0.00772366	0.123579	16	0.132164	No	No
Breast-MammaryTissue	395	EMX2	ENSG00000170370.11	10	0.00205368	0.0308052	15	0.0492029	Yes	No
Breast-MammaryTissue	395	RAB11FIP2	ENSG00000107560.10	10	0.00740485	0.133287	18	0.141196	No	No
Breast-MammaryTissue	395	FAM204A	ENSG00000165669.13	10	2.05654e-05	0.000390742	19	0.0154437	Yes	No
Breast-MammaryTissue	395	CACUL1	ENSG00000151893.14	10	0.00126187	0.0239754	19	0.0433263	Yes	No
Breast-MammaryTissue	395	NANOS1	ENSG00000188613.6	10	0.000292534	0.00526561	18	0.0248207	Yes	No
Breast-MammaryTissue	395	EIF3A	ENSG00000107581.12	10	0.0030492	0.0579347	19	0.0727633	No	No
Breast-MammaryTissue	395	FAM45A	ENSG00000119979.16	10	0.00010836	0.0021672	20	0.0200683	Yes	No
Breast-MammaryTissue	395	SFXN4	ENSG00000183605.16	10	0.00439723	0.0879446	20	0.0996843	No	No
Breast-MammaryTissue	395	PRDX3	ENSG00000165672.6	10	0.0014649	0.0292981	20	0.0479045	Yes	No
Breast-MammaryTissue	395	GRK5	ENSG00000198873.11	10	0.000170379	0.00374833	22	0.0226177	Yes	No
Breast-MammaryTissue	395	RGS10	ENSG00000148908.14	10	0.000353557	0.00707113	20	0.0271271	Yes	No
Breast-MammaryTissue	395	TIAL1	ENSG00000151923.17	10	0.000616084	0.0123217	20	0.0325039	Yes	No
Breast-MammaryTissue	395	BAG3	ENSG00000151929.9	10	8.50128e-05	0.00170026	20	0.0193021	Yes	No
Breast-MammaryTissue	395	INPP5F	ENSG00000198825.12	10	0.000759653	0.0159527	21	0.0357908	Yes	No
Breast-MammaryTissue	395	MCMBP	ENSG00000197771.12	10	0.00233529	0.0490411	21	0.0652045	No	No
Breast-MammaryTissue	395	SEC23IP	ENSG00000107651.12	10	0.00093011	0.0195323	21	0.0392491	Yes	No
Breast-MammaryTissue	395	PLPP4	ENSG00000203805.10	10	0.00258148	0.054211	21	0.0694617	No	No
Breast-MammaryTissue	395	WDR11	ENSG00000120008.15	10	0.00521071	0.114636	22	0.123828	No	No
Breast-MammaryTissue	395	RP11-95I16.6	ENSG00000278484.1	10	0.00117097	0.0245903	21	0.0438375	Yes	No
Breast-MammaryTissue	395	FGFR2	ENSG00000066468.22	10	0.00135821	0.0312388	23	0.0495249	Yes	No
Breast-MammaryTissue	395	ATE1	ENSG00000107669.17	10	0.000790749	0.0181872	23	0.0379566	Yes	No
Breast-MammaryTissue	395	NSMCE4A	ENSG00000107672.14	10	0.0157631	0.315262	20	0.317134	No	No
Breast-MammaryTissue	395	TACC2	ENSG00000138162.18	10	0.00134877	0.0296729	22	0.0481822	Yes	No
Breast-MammaryTissue	395	BTBD16	ENSG00000138152.8	10	0.00018659	0.00391839	21	0.0228109	Yes	No
Breast-MammaryTissue	395	PLEKHA1	ENSG00000107679.14	10	0.000544661	0.0114379	21	0.0316721	Yes	No
Breast-MammaryTissue	395	ARMS2	ENSG00000254636.1	10	0.000287154	0.00603024	21	0.0257221	Yes	No
Breast-MammaryTissue	395	HTRA1	ENSG00000166033.11	10	0.00116486	0.0256269	22	0.0447118	Yes	No
Breast-MammaryTissue	395	DMBT1	ENSG00000187908.16	10	0.000858949	0.0197558	23	0.0394119	Yes	No
Breast-MammaryTissue	395	CUZD1	ENSG00000138161.13	10	0.0020238	0.0465474	23	0.0630468	No	No
Breast-MammaryTissue	395	FAM24B	ENSG00000213185.6	10	0.00207041	0.0476195	23	0.0639779	No	No
Breast-MammaryTissue	395	C10orf88	ENSG00000119965.12	10	0.00157575	0.0362423	23	0.0538025	No	No
Breast-MammaryTissue	395	PSTK	ENSG00000179988.13	10	0.00206312	0.0495148	24	0.0656041	No	No
Breast-MammaryTissue	395	IKZF5	ENSG00000095574.11	10	0.00138601	0.0318781	23	0.0500065	No	No
Breast-MammaryTissue	395	ACADSB	ENSG00000196177.12	10	0.000154948	0.00356381	23	0.0223939	Yes	No
Breast-MammaryTissue	395	BUB3	ENSG00000154473.17	10	0.00243755	0.0536262	22	0.0690046	No	No
Breast-MammaryTissue	395	RP11-282I1.1	ENSG00000230131.5	10	7.08662e-05	0.00177166	25	0.0194054	Yes	No
Breast-MammaryTissue	395	GPR26	ENSG00000154478.3	10	0.00100045	0.0240109	24	0.043352	Yes	No
Breast-MammaryTissue	395	CPXM2	ENSG00000121898.12	10	0.000487646	0.0121911	25	0.0324036	Yes	No
Breast-MammaryTissue	395	CHST15	ENSG00000182022.17	10	3.18127e-05	0.000795317	25	0.0166639	Yes	No
Breast-MammaryTissue	395	OAT	ENSG00000065154.11	10	6.56076e-05	0.00157458	24	0.0189277	Yes	No
Breast-MammaryTissue	395	NKX1-2	ENSG00000229544.8	10	0.000740434	0.0177704	24	0.0375507	Yes	No
Breast-MammaryTissue	395	LHPP	ENSG00000107902.13	10	0.00262376	0.0655939	25	0.0795208	No	No
Breast-MammaryTissue	395	FAM53B	ENSG00000189319.13	10	0.000371715	0.00854945	23	0.0288215	Yes	No
Breast-MammaryTissue	395	METTL10	ENSG00000203791.14	10	0.00302588	0.0665695	22	0.0803552	No	No
Breast-MammaryTissue	395	FAM175B	ENSG00000165660.7	10	0.000226559	0.00475774	21	0.0242509	Yes	No
Breast-MammaryTissue	395	ZRANB1	ENSG00000019995.6	10	6.43862e-05	0.00135211	21	0.0187115	Yes	No
Breast-MammaryTissue	395	CTBP2	ENSG00000175029.16	10	0.000432388	0.00994493	23	0.0301399	Yes	No
Breast-MammaryTissue	395	RP11-151A10.3	ENSG00000282787.1	10	0.000612057	0.0128532	21	0.033	Yes	No
Breast-MammaryTissue	395	FLJ37035	ENSG00000224023.10	10	0.000209798	0.00398616	19	0.0229736	Yes	No
Breast-MammaryTissue	395	EDRF1	ENSG00000107938.17	10	0.0027683	0.055366	20	0.0705061	No	No
Breast-MammaryTissue	395	MMP21	ENSG00000154485.4	10	0.000349058	0.00698116	20	0.0270211	Yes	No
Breast-MammaryTissue	395	UROS	ENSG00000188690.12	10	3.9225e-05	0.0007845	20	0.0166639	Yes	No
Breast-MammaryTissue	395	BCCIP	ENSG00000107949.16	10	6.51177e-05	0.00130235	20	0.0185434	Yes	No
Breast-MammaryTissue	395	DHX32	ENSG00000089876.11	10	0.00493962	0.103732	21	0.113968	No	No
Breast-MammaryTissue	395	FANK1	ENSG00000203780.10	10	0.00174449	0.0383787	22	0.0557675	No	No
Breast-MammaryTissue	395	ADAM12	ENSG00000148848.14	10	0.00125592	0.0313981	25	0.0496411	Yes	No
Breast-MammaryTissue	395	LINC00601	ENSG00000235180.1	10	0.00394005	0.086681	22	0.0985788	No	No
Breast-MammaryTissue	395	C10orf90	ENSG00000154493.17	10	0.00105586	0.0274524	26	0.0463117	Yes	No
Breast-MammaryTissue	395	DOCK1	ENSG00000150760.12	10	0.0005932	0.0201688	34	0.0397724	Yes	No
Breast-MammaryTissue	395	FAM196A	ENSG00000188916.8	10	0.000355835	0.00996338	28	0.0301583	Yes	No
Breast-MammaryTissue	395	FOXI2	ENSG00000186766.7	10	0.000729137	0.0204158	28	0.0399699	Yes	No
Breast-MammaryTissue	395	CLRN3	ENSG00000180745.4	10	3.28161e-06	8.86034e-05	27	0.0123014	Yes	No
Breast-MammaryTissue	395	PTPRE	ENSG00000132334.16	10	0.000160964	0.00466797	29	0.0241632	Yes	No
Breast-MammaryTissue	395	RP11-4C20.3	ENSG00000232259.1	10	0.000768407	0.020747	27	0.0402004	Yes	No
Breast-MammaryTissue	395	MKI67	ENSG00000148773.13	10	0.00233317	0.0629956	27	0.0773306	No	No
Breast-MammaryTissue	395	MGMT	ENSG00000170430.9	10	0.00273837	0.0794127	29	0.092025	No	No
Breast-MammaryTissue	395	RP11-109A6.3	ENSG00000227374.1	10	0.000471566	0.0117891	25	0.0320298	Yes	No
Breast-MammaryTissue	395	RP11-109A6.5	ENSG00000283141.1	10	0.000904025	0.0235047	26	0.0429089	Yes	No
Breast-MammaryTissue	395	EBF3	ENSG00000108001.13	10	5.59778e-05	0.00156738	28	0.0189277	Yes	No
Breast-MammaryTissue	395	LINC00959	ENSG00000237489.3	10	0.000761523	0.0213226	28	0.0408061	Yes	No
Breast-MammaryTissue	395	GLRX3	ENSG00000108010.11	10	2.16981e-06	6.07546e-05	28	0.0114442	Yes	No
Breast-MammaryTissue	395	TCERG1L	ENSG00000176769.9	10	0.000386108	0.0135138	35	0.0336075	Yes	No
Breast-MammaryTissue	395	PPP2R2D	ENSG00000175470.18	10	0.000137359	0.00384607	28	0.0227147	Yes	No
Breast-MammaryTissue	395	BNIP3	ENSG00000176171.11	10	0.000454771	0.0122788	27	0.0324824	Yes	No
Breast-MammaryTissue	395	JAKMIP3	ENSG00000188385.11	10	0.000231393	0.00624761	27	0.0259338	Yes	No
Breast-MammaryTissue	395	DPYSL4	ENSG00000151640.12	10	0.000996717	0.0259146	26	0.0449487	Yes	No
Breast-MammaryTissue	395	STK32C	ENSG00000165752.16	10	0.000510386	0.01327	26	0.0333748	Yes	No
Breast-MammaryTissue	395	LRRC27	ENSG00000148814.17	10	0.00037383	0.00934575	25	0.0295724	Yes	No
Breast-MammaryTissue	395	PWWP2B	ENSG00000171813.13	10	0.00385056	0.0924134	24	0.103699	No	No
Breast-MammaryTissue	395	C10orf91	ENSG00000180066.9	10	0.000558701	0.0128501	23	0.0329967	Yes	No
Breast-MammaryTissue	395	RP11-432J24.5	ENSG00000226900.1	10	0.00199398	0.0458615	23	0.0624021	No	No
Breast-MammaryTissue	395	INPP5A	ENSG00000068383.18	10	0.000420275	0.0100866	24	0.0303155	Yes	No
Breast-MammaryTissue	395	CFAP46	ENSG00000171811.13	10	3.63024e-05	0.000726048	20	0.0164832	Yes	No
Breast-MammaryTissue	395	LINC01166	ENSG00000232903.2	10	0.000496173	0.00893112	18	0.0291938	Yes	No
Breast-MammaryTissue	395	KNDC1	ENSG00000171798.17	10	0.00241103	0.0361655	15	0.0537415	No	No
Breast-MammaryTissue	395	VENTX	ENSG00000151650.7	10	0.00115241	0.0161338	14	0.0360343	Yes	No
Breast-MammaryTissue	395	ADAM8	ENSG00000151651.15	10	0.000159705	0.00207617	13	0.019987	Yes	No
Breast-MammaryTissue	395	TUBGCP2	ENSG00000130640.13	10	8.69152e-05	0.0011299	13	0.0180871	Yes	No
Breast-MammaryTissue	395	ZNF511	ENSG00000198546.14	10	0.00045662	0.00593606	13	0.0256027	Yes	No
Breast-MammaryTissue	395	CALY	ENSG00000130643.8	10	0.00124678	0.0162081	13	0.0360755	Yes	No
Breast-MammaryTissue	395	PRAP1	ENSG00000165828.14	10	6.85656e-05	0.000822788	12	0.0166725	Yes	No
Breast-MammaryTissue	395	FUOM	ENSG00000148803.11	10	0.000874228	0.0104907	12	0.0308227	Yes	No
Breast-MammaryTissue	395	ECHS1	ENSG00000127884.4	10	0.000443108	0.0053173	12	0.0249193	Yes	No
Breast-MammaryTissue	395	PAOX	ENSG00000148832.15	10	0.000449744	0.00539693	12	0.0249957	Yes	No
Breast-MammaryTissue	395	MTG1	ENSG00000148824.18	10	0.00210276	0.0252331	12	0.0444002	Yes	No
Breast-MammaryTissue	395	SPRN	ENSG00000203772.7	10	0.00276744	0.0304419	11	0.0488346	Yes	No
Breast-MammaryTissue	395	SCART1	ENSG00000214279.13	10	0.000349353	0.00384289	11	0.0227147	Yes	No
Breast-MammaryTissue	395	CYP2E1	ENSG00000130649.9	10	0.0002917	0.002917	10	0.0214843	Yes	No
Breast-MammaryTissue	395	SYCE1	ENSG00000171772.15	10	0.00293671	0.0293671	10	0.0479495	Yes	No
Breast-MammaryTissue	395	LINC01001	ENSG00000230724.9	11	0.0133855	0.160626	12	0.166872	No	No
Breast-MammaryTissue	395	BET1L	ENSG00000177951.17	11	0.000309648	0.00402543	13	0.0230345	Yes	No
Breast-MammaryTissue	395	RIC8A	ENSG00000177963.14	11	0.000619388	0.00805204	13	0.0282581	Yes	No
Breast-MammaryTissue	395	SIRT3	ENSG00000142082.14	11	0.00209412	0.0272235	13	0.0461137	Yes	No
Breast-MammaryTissue	395	PSMD13	ENSG00000185627.17	11	0.00385933	0.0501712	13	0.0660999	No	No
Breast-MammaryTissue	395	NLRP6	ENSG00000174885.12	11	0.00310958	0.0435341	14	0.0603242	No	No
Breast-MammaryTissue	395	PGGHG	ENSG00000142102.15	11	0.00430349	0.0602489	14	0.0749104	No	No
Breast-MammaryTissue	395	IFITM5	ENSG00000206013.2	11	0.000110739	0.00155034	14	0.0189277	Yes	No
Breast-MammaryTissue	395	IFITM2	ENSG00000185201.16	11	0.00123785	0.0173298	14	0.0371459	Yes	No
Breast-MammaryTissue	395	IFITM1	ENSG00000185885.15	11	0.000776134	0.0108659	14	0.0311185	Yes	No
Breast-MammaryTissue	395	IFITM3	ENSG00000142089.15	11	0.000412784	0.00577897	14	0.0254484	Yes	No
Breast-MammaryTissue	395	RP11-326C3.13	ENSG00000270030.1	11	0.00100898	0.0141257	14	0.034226	Yes	No
Breast-MammaryTissue	395	RP11-326C3.12	ENSG00000255328.1	11	0.00147717	0.0206804	14	0.0401307	Yes	No
Breast-MammaryTissue	395	RP11-326C3.15	ENSG00000270972.1	11	0.00070869	0.00992165	14	0.0301285	Yes	No
Breast-MammaryTissue	395	B4GALNT4	ENSG00000182272.11	11	0.00688021	0.103203	15	0.113515	No	No
Breast-MammaryTissue	395	PKP3	ENSG00000184363.9	11	0.00254527	0.0381791	15	0.0556088	No	No
Breast-MammaryTissue	395	SIGIRR	ENSG00000185187.12	11	0.00169534	0.0254301	15	0.044543	Yes	No
Breast-MammaryTissue	395	ANO9	ENSG00000185101.12	11	7.18927e-05	0.00115028	16	0.0180871	Yes	No
Breast-MammaryTissue	395	PTDSS2	ENSG00000174915.11	11	0.00257758	0.0412413	16	0.0582535	No	No
Breast-MammaryTissue	395	RNH1	ENSG00000023191.16	11	0.00322459	0.0515935	16	0.067261	No	No
Breast-MammaryTissue	395	HRAS	ENSG00000174775.16	11	0.00311199	0.0529038	17	0.0683992	No	No
Breast-MammaryTissue	395	LRRC56	ENSG00000161328.10	11	0.004052	0.068884	17	0.0824535	No	No
Breast-MammaryTissue	395	LMNTD2	ENSG00000185522.8	11	0.000479124	0.00814511	17	0.0284017	Yes	No
Breast-MammaryTissue	395	RASSF7	ENSG00000099849.14	11	0.000313356	0.00532705	17	0.0249271	Yes	No
Breast-MammaryTissue	395	MIR210HG	ENSG00000247095.2	11	0.000435472	0.00740302	17	0.027532	Yes	No
Breast-MammaryTissue	395	PHRF1	ENSG00000070047.11	11	0.000844983	0.0152097	18	0.0351633	Yes	No
Breast-MammaryTissue	395	IRF7	ENSG00000185507.19	11	0.00167566	0.0301619	18	0.0485642	Yes	No
Breast-MammaryTissue	395	CDHR5	ENSG00000099834.18	11	0.00151172	0.0272109	18	0.0461096	Yes	No
Breast-MammaryTissue	395	DRD4	ENSG00000069696.6	11	0.00371696	0.0669053	18	0.0806771	No	No
Breast-MammaryTissue	395	DEAF1	ENSG00000177030.16	11	1.31781e-06	2.63561e-05	20	0.0102882	Yes	No
Breast-MammaryTissue	395	EPS8L2	ENSG00000177106.14	11	0.000203584	0.00407168	20	0.0230491	Yes	No
Breast-MammaryTissue	395	TMEM80	ENSG00000177042.14	11	0.000265932	0.00531864	20	0.0249193	Yes	No
Breast-MammaryTissue	395	TALDO1	ENSG00000177156.10	11	0.000339569	0.00679139	20	0.026697	Yes	No
Breast-MammaryTissue	395	PDDC1	ENSG00000177225.16	11	0.000630568	0.0126114	20	0.0327757	Yes	No
Breast-MammaryTissue	395	AP006621.5	ENSG00000255284.1	11	9.57164e-05	0.00201004	21	0.0198741	Yes	No
Breast-MammaryTissue	395	AP006621.6	ENSG00000255142.1	11	0.00185841	0.0371682	20	0.0546715	No	No
Breast-MammaryTissue	395	CEND1	ENSG00000184524.5	11	0.00277066	0.0581839	21	0.07299	No	No
Breast-MammaryTissue	395	SLC25A22	ENSG00000177542.10	11	0.00119113	0.0250138	21	0.0441872	Yes	No
Breast-MammaryTissue	395	PANO1	ENSG00000274897.2	11	0.0012215	0.0256516	21	0.0447315	Yes	No
Breast-MammaryTissue	395	PIDD1	ENSG00000177595.17	11	0.00162723	0.0341719	21	0.0520602	No	No
Breast-MammaryTissue	395	RPLP2	ENSG00000177600.8	11	0.0011702	0.0245742	21	0.0438375	Yes	No
Breast-MammaryTissue	395	PNPLA2	ENSG00000177666.16	11	0.00240913	0.0505917	21	0.0664424	No	No
Breast-MammaryTissue	395	CRACR2B	ENSG00000177685.16	11	3.14303e-05	0.000660036	21	0.0164594	Yes	No
Breast-MammaryTissue	395	CD151	ENSG00000177697.17	11	0.00160008	0.0336016	21	0.0515725	No	No
Breast-MammaryTissue	395	POLR2L	ENSG00000177700.5	11	0.00289618	0.0608198	21	0.0753968	No	No
Breast-MammaryTissue	395	TSPAN4	ENSG00000214063.10	11	0.000170037	0.00374081	22	0.0226073	Yes	No
Breast-MammaryTissue	395	CHID1	ENSG00000177830.17	11	0.00153318	0.03373	22	0.0516856	No	No
Breast-MammaryTissue	395	AP2A2	ENSG00000183020.13	11	0.00269253	0.0592356	22	0.0739944	No	No
Breast-MammaryTissue	395	MUC6	ENSG00000184956.15	11	0.00289983	0.0637962	22	0.0780591	No	No
Breast-MammaryTissue	395	RP13-870H17.3	ENSG00000254872.3	11	0.00110904	0.0243989	22	0.0436803	Yes	No
Breast-MammaryTissue	395	MUC5B	ENSG00000117983.17	11	6.14214e-05	0.00147411	24	0.0189277	Yes	No
Breast-MammaryTissue	395	TOLLIP	ENSG00000078902.15	11	0.000609717	0.0146332	24	0.0346531	Yes	No
Breast-MammaryTissue	395	BRSK2	ENSG00000174672.15	11	0.000405421	0.0097301	24	0.0299612	Yes	No
Breast-MammaryTissue	395	MOB2	ENSG00000182208.13	11	0.000169294	0.00406305	24	0.0230347	Yes	No
Breast-MammaryTissue	395	DUSP8	ENSG00000184545.10	11	0.00126962	0.0292012	23	0.0477969	Yes	No
Breast-MammaryTissue	395	KRTAP5-1	ENSG00000205869.2	11	1.23529e-05	0.000284116	23	0.0147578	Yes	No
Breast-MammaryTissue	395	IFITM10	ENSG00000244242.1	11	0.000760471	0.0174908	23	0.0372745	Yes	No
Breast-MammaryTissue	395	CTSD	ENSG00000117984.13	11	0.000188191	0.0043284	23	0.0235561	Yes	No
Breast-MammaryTissue	395	SYT8	ENSG00000149043.16	11	0.0111566	0.256601	23	0.25954	No	No
Breast-MammaryTissue	395	TNNI2	ENSG00000130598.15	11	5.92207e-05	0.00136208	23	0.018732	Yes	No
Breast-MammaryTissue	395	LSP1	ENSG00000130592.15	11	0.00446067	0.102595	23	0.113009	No	No
Breast-MammaryTissue	395	PRR33	ENSG00000283787.1	11	0.000212777	0.00489387	23	0.0244038	Yes	No
Breast-MammaryTissue	395	LINC01150	ENSG00000229671.1	11	0.000523732	0.0120458	23	0.0322644	Yes	No
Breast-MammaryTissue	395	TNNT3	ENSG00000130595.17	11	0.00149609	0.03441	23	0.0522806	No	No
Breast-MammaryTissue	395	MRPL23	ENSG00000214026.10	11	0.0111181	0.255716	23	0.258701	No	No
Breast-MammaryTissue	395	LINC01219	ENSG00000232987.1	11	0.00167828	0.0386004	23	0.0559663	No	No
Breast-MammaryTissue	395	IGF2	ENSG00000167244.18	11	0.00225218	0.0518002	23	0.0674352	No	No
Breast-MammaryTissue	395	INS	ENSG00000254647.6	11	0.00176938	0.0406958	23	0.0577658	No	No
Breast-MammaryTissue	395	TH	ENSG00000180176.14	11	0.000268221	0.00616909	23	0.0258621	Yes	No
Breast-MammaryTissue	395	ASCL2	ENSG00000183734.4	11	0.000475976	0.0109474	23	0.0311991	Yes	No
Breast-MammaryTissue	395	C11orf21	ENSG00000110665.11	11	0.000632187	0.0145403	23	0.0345716	Yes	No
Breast-MammaryTissue	395	TSPAN32	ENSG00000064201.15	11	0.000477387	0.0109799	23	0.0312023	Yes	No
Breast-MammaryTissue	395	CD81	ENSG00000110651.11	11	0.00010945	0.00251734	23	0.0206447	Yes	No
Breast-MammaryTissue	395	TSSC4	ENSG00000184281.14	11	0.000676712	0.0148877	22	0.0348884	Yes	No
Breast-MammaryTissue	395	KCNQ1	ENSG00000053918.15	11	4.66272e-05	0.00135219	29	0.0187115	Yes	No
Breast-MammaryTissue	395	CDKN1C	ENSG00000129757.12	11	0.000453924	0.0104403	23	0.0307944	Yes	No
Breast-MammaryTissue	395	SLC22A18AS	ENSG00000254827.5	11	0.00103675	0.024882	24	0.0440834	Yes	No
Breast-MammaryTissue	395	SLC22A18	ENSG00000110628.13	11	0.00109331	0.0262395	24	0.0451861	Yes	No
Breast-MammaryTissue	395	PHLDA2	ENSG00000181649.5	11	0.00265354	0.063685	24	0.0779696	No	No
Breast-MammaryTissue	395	NAP1L4	ENSG00000205531.12	11	0.000216518	0.00519644	24	0.0247547	Yes	No
Breast-MammaryTissue	395	CARS	ENSG00000110619.17	11	0.000433706	0.0104089	24	0.0307475	Yes	No
Breast-MammaryTissue	395	OSBPL5	ENSG00000021762.19	11	0.00340301	0.0850753	25	0.0971597	No	No
Breast-MammaryTissue	395	MRGPRE	ENSG00000184350.9	11	0.000204739	0.00491375	24	0.0244368	Yes	No
Breast-MammaryTissue	395	ZNF195	ENSG00000005801.16	11	0.00206813	0.0517032	25	0.0673565	No	No
Breast-MammaryTissue	395	ART5	ENSG00000167311.13	11	0.00154405	0.0401454	26	0.057293	No	No
Breast-MammaryTissue	395	CHRNA10	ENSG00000129749.3	11	0.000324302	0.00875614	27	0.0290512	Yes	No
Breast-MammaryTissue	395	NUP98	ENSG00000110713.15	11	0.000586837	0.0170183	29	0.0369206	Yes	No
Breast-MammaryTissue	395	PGAP2	ENSG00000148985.19	11	0.000556839	0.0155915	28	0.0354261	Yes	No
Breast-MammaryTissue	395	RHOG	ENSG00000177105.9	11	0.000430975	0.0120673	28	0.0322844	Yes	No
Breast-MammaryTissue	395	STIM1	ENSG00000167323.11	11	1.00854e-06	3.12648e-05	31	0.0102882	Yes	No
Breast-MammaryTissue	395	RRM1	ENSG00000167325.14	11	0.000367417	0.0106551	29	0.0309884	Yes	No
Breast-MammaryTissue	395	RP11-23F23.2	ENSG00000254480.1	11	0.00028219	0.0081835	29	0.0284523	Yes	No
Breast-MammaryTissue	395	TRIM21	ENSG00000132109.9	11	0.00224767	0.0696777	31	0.0831717	No	No
Breast-MammaryTissue	395	TRIM68	ENSG00000167333.12	11	0.00107942	0.033462	31	0.0514213	No	No
Breast-MammaryTissue	395	OR51E1	ENSG00000180785.8	11	0.0011438	0.0354578	31	0.0531507	No	No
Breast-MammaryTissue	395	OR51E2	ENSG00000167332.7	11	0.0029428	0.0912269	31	0.102717	No	No
Breast-MammaryTissue	395	HBB	ENSG00000244734.3	11	0.00261825	0.0890204	34	0.10073	No	No
Breast-MammaryTissue	395	HBD	ENSG00000223609.7	11	0.00278218	0.0918119	33	0.103174	No	No
Breast-MammaryTissue	395	HBG2	ENSG00000196565.13	11	0.00024335	0.00876061	36	0.0290551	Yes	No
Breast-MammaryTissue	395	HBE1	ENSG00000213931.5	11	0.00111229	0.0367055	33	0.0542501	No	No
Breast-MammaryTissue	395	UBQLNL	ENSG00000175518.6	11	0.000134885	0.00431631	32	0.0235526	Yes	No
Breast-MammaryTissue	395	TRIM6	ENSG00000121236.20	11	0.00162663	0.0504254	31	0.0663106	No	No
Breast-MammaryTissue	395	TRIM34	ENSG00000258659.6	11	0.00027978	0.00867319	31	0.028951	Yes	No
Breast-MammaryTissue	395	TRIM5	ENSG00000132256.18	11	6.66358e-05	0.00226562	34	0.0202797	Yes	No
Breast-MammaryTissue	395	TRIM22	ENSG00000132274.15	11	0.00117397	0.0352191	30	0.0529528	No	No
Breast-MammaryTissue	395	OR52N4	ENSG00000181074.3	11	0.00105723	0.0317168	30	0.0498588	Yes	No
Breast-MammaryTissue	395	OR52N2	ENSG00000180988.2	11	0.00267368	0.0775367	29	0.0903217	No	No
Breast-MammaryTissue	395	RP11-290F24.6	ENSG00000267940.1	11	0.000469765	0.0131534	28	0.0332483	Yes	No
Breast-MammaryTissue	395	C11orf42	ENSG00000180878.2	11	0.000699811	0.0195947	28	0.0392959	Yes	No
Breast-MammaryTissue	395	FAM160A2	ENSG00000051009.10	11	0.00103191	0.0288935	28	0.047574	Yes	No
Breast-MammaryTissue	395	CNGA4	ENSG00000132259.12	11	0.000859999	0.02408	28	0.0434098	Yes	No
Breast-MammaryTissue	395	CCKBR	ENSG00000110148.9	11	0.000277476	0.00776933	28	0.0279604	Yes	No
Breast-MammaryTissue	395	PRKCDBP	ENSG00000170955.9	11	0.00107598	0.0301274	28	0.0485314	Yes	No
Breast-MammaryTissue	395	RP11-304C12.5	ENSG00000282556.1	11	0.00112528	0.0315078	28	0.0497283	Yes	No
Breast-MammaryTissue	395	SMPD1	ENSG00000166311.9	11	0.0011232	0.0303265	27	0.0487146	Yes	No
Breast-MammaryTissue	395	APBB1	ENSG00000166313.18	11	0.00572166	0.154485	27	0.161064	No	No
Breast-MammaryTissue	395	HPX	ENSG00000110169.10	11	0.000313982	0.00816354	26	0.0284284	Yes	No
Breast-MammaryTissue	395	TRIM3	ENSG00000110171.19	11	0.000141225	0.00381308	27	0.0226624	Yes	No
Breast-MammaryTissue	395	ARFIP2	ENSG00000132254.12	11	0.00056478	0.0146843	26	0.0346943	Yes	No
Breast-MammaryTissue	395	TIMM10B	ENSG00000132286.11	11	0.00286592	0.0745139	26	0.0875685	No	No
Breast-MammaryTissue	395	DNHD1	ENSG00000179532.12	11	9.73331e-05	0.00262799	27	0.0208662	Yes	No
Breast-MammaryTissue	395	RRP8	ENSG00000132275.10	11	0.000171338	0.00428344	25	0.0235337	Yes	No
Breast-MammaryTissue	395	ILK	ENSG00000166333.13	11	0.000557729	0.0139432	25	0.0339928	Yes	No
Breast-MammaryTissue	395	TAF10	ENSG00000166337.9	11	0.000507415	0.0126854	25	0.0328266	Yes	No
Breast-MammaryTissue	395	TPP1	ENSG00000166340.15	11	3.46994e-05	0.000867485	25	0.0169458	Yes	No
Breast-MammaryTissue	395	DCHS1	ENSG00000166341.7	11	0.00199389	0.0518411	26	0.0674717	No	No
Breast-MammaryTissue	395	MRPL17	ENSG00000158042.8	11	8.26908e-05	0.00206727	25	0.0199591	Yes	No
Breast-MammaryTissue	395	ZNF215	ENSG00000149054.15	11	0.000181227	0.00471189	26	0.0242086	Yes	No
Breast-MammaryTissue	395	ZNF214	ENSG00000149050.9	11	0.000300418	0.00751044	25	0.0276401	Yes	No
Breast-MammaryTissue	395	NLRP14	ENSG00000158077.4	11	0.000386465	0.00966162	25	0.0299093	Yes	No
Breast-MammaryTissue	395	SYT9	ENSG00000170743.16	11	1.48587e-05	0.000416042	28	0.0157309	Yes	No
Breast-MammaryTissue	395	OLFML1	ENSG00000183801.7	11	0.00230053	0.0598138	26	0.0744898	No	No
Breast-MammaryTissue	395	PPFIBP2	ENSG00000166387.11	11	0.00638039	0.17227	27	0.177908	No	No
Breast-MammaryTissue	395	CYB5R2	ENSG00000166394.14	11	0.00905611	0.235459	26	0.238862	No	No
Breast-MammaryTissue	395	OVCH2	ENSG00000183378.11	11	0.00625288	0.162575	26	0.168679	No	No
Breast-MammaryTissue	395	EIF3F	ENSG00000175390.13	11	0.00029857	0.00716568	24	0.0271984	Yes	No
Breast-MammaryTissue	395	TUB	ENSG00000166402.8	11	0.00230651	0.0553563	24	0.0704986	No	No
Breast-MammaryTissue	395	RIC3	ENSG00000166405.14	11	8.53371e-05	0.00204809	24	0.0199167	Yes	No
Breast-MammaryTissue	395	LMO1	ENSG00000166407.13	11	0.00171459	0.0394355	23	0.056723	No	No
Breast-MammaryTissue	395	STK33	ENSG00000130413.15	11	0.000179169	0.00430005	24	0.0235526	Yes	No
Breast-MammaryTissue	395	TRIM66	ENSG00000166436.15	11	0.00132457	0.0291406	22	0.047769	Yes	No
Breast-MammaryTissue	395	RPL27A	ENSG00000166441.12	11	0.00181514	0.038118	21	0.0555545	No	No
Breast-MammaryTissue	395	ST5	ENSG00000166444.18	11	0.000296511	0.00681976	23	0.0267593	Yes	No
Breast-MammaryTissue	395	AKIP1	ENSG00000166452.11	11	0.00127571	0.0255143	20	0.0446143	Yes	No
Breast-MammaryTissue	395	C11orf16	ENSG00000176029.13	11	0.000499707	0.00999414	20	0.0301981	Yes	No
Breast-MammaryTissue	395	TMEM9B	ENSG00000175348.10	11	1.88951e-06	3.77902e-05	20	0.0102882	Yes	No
Breast-MammaryTissue	395	NRIP3	ENSG00000175352.10	11	0.00844744	0.168949	20	0.174713	No	No
Breast-MammaryTissue	395	SCUBE2	ENSG00000175356.12	11	0.000722372	0.0151698	21	0.0351527	Yes	No
Breast-MammaryTissue	395	DENND5A	ENSG00000184014.7	11	0.00132174	0.0290783	22	0.047722	Yes	No
Breast-MammaryTissue	395	TMEM41B	ENSG00000166471.10	11	0.00152783	0.0305565	20	0.0489682	Yes	No
Breast-MammaryTissue	395	IPO7	ENSG00000205339.9	11	8.36087e-05	0.00167217	20	0.0192341	Yes	No
Breast-MammaryTissue	395	ZNF143	ENSG00000166478.9	11	0.00689352	0.13787	20	0.145525	No	No
Breast-MammaryTissue	395	WEE1	ENSG00000166483.10	11	0.000382346	0.00764692	20	0.0277989	Yes	No
Breast-MammaryTissue	395	SWAP70	ENSG00000133789.14	11	0.00443301	0.0930932	21	0.104335	No	No
Breast-MammaryTissue	395	RP11-540A21.2	ENSG00000245522.2	11	0.000261908	0.00523816	20	0.0248045	Yes	No
Breast-MammaryTissue	395	SBF2	ENSG00000133812.15	11	0.000408001	0.011016	27	0.0312327	Yes	No
Breast-MammaryTissue	395	ADM	ENSG00000148926.9	11	0.000643351	0.0147971	23	0.0348033	Yes	No
Breast-MammaryTissue	395	AMPD3	ENSG00000133805.15	11	0.000412769	0.010732	26	0.0310546	Yes	No
Breast-MammaryTissue	395	MTRNR2L8	ENSG00000255823.4	11	0.00208108	0.0499459	24	0.0659325	No	No
Breast-MammaryTissue	395	RNF141	ENSG00000110315.6	11	3.07153e-05	0.000767883	25	0.0166639	Yes	No
Breast-MammaryTissue	395	LYVE1	ENSG00000133800.8	11	0.000770642	0.0200367	26	0.0396354	Yes	No
Breast-MammaryTissue	395	MRVI1	ENSG00000072952.18	11	0.000241906	0.00628954	26	0.0259871	Yes	No
Breast-MammaryTissue	395	CTR9	ENSG00000198730.7	11	0.000160959	0.00418492	26	0.0232668	Yes	No
Breast-MammaryTissue	395	EIF4G2	ENSG00000110321.16	11	0.000643495	0.0167309	26	0.0366242	Yes	No
Breast-MammaryTissue	395	ZBED5	ENSG00000236287.7	11	0.00396811	0.103171	26	0.113487	No	No
Breast-MammaryTissue	395	RP11-179A10.1	ENSG00000254401.1	11	0.00171005	0.0444612	26	0.0611181	No	No
Breast-MammaryTissue	395	CTD-3224I3.3	ENSG00000255260.1	11	0.00120984	0.0302461	25	0.0486615	Yes	No
Breast-MammaryTissue	395	GALNT18	ENSG00000110328.5	11	0.000260511	0.00755482	29	0.0276911	Yes	No
Breast-MammaryTissue	395	CSNK2A3	ENSG00000254598.2	11	7.62946e-05	0.00190736	25	0.0197144	Yes	No
Breast-MammaryTissue	395	USP47	ENSG00000170242.17	11	0.000882604	0.0220651	25	0.0415186	Yes	No
Breast-MammaryTissue	395	DKK3	ENSG00000050165.17	11	0.000177298	0.00443244	25	0.0238065	Yes	No
Breast-MammaryTissue	395	MICAL2	ENSG00000133816.13	11	0.00234277	0.0632548	27	0.0775818	No	No
Breast-MammaryTissue	395	MICALCL	ENSG00000133808.4	11	0.000133645	0.00320747	24	0.0219046	Yes	No
Breast-MammaryTissue	395	PARVA	ENSG00000197702.11	11	0.000411072	0.00986573	24	0.0300828	Yes	No
Breast-MammaryTissue	395	RP11-51B23.3	ENSG00000254847.1	11	0.000161468	0.0035523	22	0.0223939	Yes	No
Breast-MammaryTissue	395	TEAD1	ENSG00000187079.16	11	0.0034506	0.0862649	25	0.0982024	No	No
Breast-MammaryTissue	395	LINC00958	ENSG00000251381.7	11	0.008786	0.193292	22	0.198111	No	No
Breast-MammaryTissue	395	CTC-497E21.3	ENSG00000254670.1	11	8.15565e-06	0.000179424	22	0.0138003	Yes	No
Breast-MammaryTissue	395	RASSF10	ENSG00000189431.7	11	9.52468e-05	0.00209543	22	0.0200457	Yes	No
Breast-MammaryTissue	395	ARNTL	ENSG00000133794.17	11	0.000307778	0.00646334	21	0.0262544	Yes	No
Breast-MammaryTissue	395	BTBD10	ENSG00000148925.10	11	0.00167211	0.0351142	21	0.0528417	No	No
Breast-MammaryTissue	395	FAR1	ENSG00000197601.12	11	0.000528484	0.0100412	19	0.030259	Yes	No
Breast-MammaryTissue	395	SPON1	ENSG00000262655.3	11	3.56374e-05	0.000712747	20	0.0164691	Yes	No
Breast-MammaryTissue	395	RRAS2	ENSG00000133818.13	11	0.000466039	0.00792267	17	0.0281108	Yes	No
Breast-MammaryTissue	395	COPB1	ENSG00000129083.12	11	0.0010765	0.0183005	17	0.0380612	Yes	No
Breast-MammaryTissue	395	PSMA1	ENSG00000129084.17	11	0.000236003	0.00401205	17	0.0230079	Yes	No
Breast-MammaryTissue	395	PDE3B	ENSG00000152270.8	11	0.0056226	0.0955842	17	0.106641	No	No
Breast-MammaryTissue	395	CYP2R1	ENSG00000186104.10	11	0.000451171	0.00676757	15	0.0266751	Yes	No
Breast-MammaryTissue	395	CALCA	ENSG00000110680.12	11	0.00233493	0.0326891	14	0.0507579	No	No
Breast-MammaryTissue	395	INSC	ENSG00000188487.11	11	0.000373649	0.00523109	14	0.0247986	Yes	No
Breast-MammaryTissue	395	SOX6	ENSG00000110693.17	11	0.00126831	0.0279029	22	0.0466801	Yes	No
Breast-MammaryTissue	395	C11orf58	ENSG00000110696.9	11	0.000229036	0.00389361	17	0.0227833	Yes	No
Breast-MammaryTissue	395	PLEKHA7	ENSG00000166689.15	11	0.000213902	0.00363633	17	0.022472	Yes	No
Breast-MammaryTissue	395	RPS13	ENSG00000110700.6	11	0.0132133	0.211412	16	0.215658	No	No
Breast-MammaryTissue	395	PIK3C2A	ENSG00000011405.13	11	0.00114649	0.0206368	18	0.0400964	Yes	No
Breast-MammaryTissue	395	NUCB2	ENSG00000070081.15	11	0.000149645	0.00284326	19	0.0212945	Yes	No
Breast-MammaryTissue	395	NCR3LG1	ENSG00000188211.8	11	0.00182952	0.0329314	18	0.0509147	No	No
Breast-MammaryTissue	395	KCNJ11	ENSG00000187486.5	11	0.000346661	0.0062399	18	0.025932	Yes	No
Breast-MammaryTissue	395	ABCC8	ENSG00000006071.12	11	0.000838347	0.0159286	19	0.0357569	Yes	No
Breast-MammaryTissue	395	USH1C	ENSG00000006611.15	11	0.000202584	0.0038491	19	0.0227147	Yes	No
Breast-MammaryTissue	395	KCNC1	ENSG00000129159.7	11	0.00502473	0.100495	20	0.111052	No	No
Breast-MammaryTissue	395	SERGEF	ENSG00000129158.10	11	0.00362952	0.0798494	22	0.0923879	No	No
Breast-MammaryTissue	395	TPH1	ENSG00000129167.9	11	0.00014164	0.00269116	19	0.0210237	Yes	No
Breast-MammaryTissue	395	SAAL1	ENSG00000166788.9	11	0.000648189	0.0129638	20	0.0330678	Yes	No
Breast-MammaryTissue	395	MRGPRX3	ENSG00000179826.6	11	0.00205337	0.0410674	20	0.0581279	No	No
Breast-MammaryTissue	395	SAA4	ENSG00000148965.9	11	0.00035371	0.0070742	20	0.0271292	Yes	No
Breast-MammaryTissue	395	SAA2	ENSG00000134339.8	11	0.000818571	0.0163714	20	0.0362413	Yes	No
Breast-MammaryTissue	395	SAA1	ENSG00000173432.10	11	2.44942e-05	0.000489884	20	0.016036	Yes	No
Breast-MammaryTissue	395	HPS5	ENSG00000110756.17	11	0.0017205	0.0344101	20	0.0522806	No	No
Breast-MammaryTissue	395	GTF2H1	ENSG00000110768.11	11	0.0010974	0.021948	20	0.0414193	Yes	No
Breast-MammaryTissue	395	LDHA	ENSG00000134333.13	11	0.00164727	0.0329454	20	0.0509147	No	No
Breast-MammaryTissue	395	LDHC	ENSG00000166796.11	11	0.000498023	0.0104585	21	0.0308002	Yes	No
Breast-MammaryTissue	395	LDHAL6A	ENSG00000166800.9	11	0.00422907	0.0888104	21	0.100536	No	No
Breast-MammaryTissue	395	TSG101	ENSG00000074319.12	11	8.05418e-05	0.00169138	21	0.0192523	Yes	No
Breast-MammaryTissue	395	UEVLD	ENSG00000151116.16	11	0.000289905	0.006088	21	0.0257555	Yes	No
Breast-MammaryTissue	395	SPTY2D1-AS1	ENSG00000247595.4	11	3.81118e-05	0.000762237	20	0.0166639	Yes	No
Breast-MammaryTissue	395	SPTY2D1	ENSG00000179119.14	11	0.00466843	0.0933685	20	0.104593	No	No
Breast-MammaryTissue	395	TMEM86A	ENSG00000151117.8	11	0.000278286	0.00556571	20	0.0251636	Yes	No
Breast-MammaryTissue	395	IGSF22	ENSG00000179057.13	11	0.00520099	0.10402	20	0.114232	No	No
Breast-MammaryTissue	395	PTPN5	ENSG00000110786.17	11	0.00131494	0.0262988	20	0.0452151	Yes	No
Breast-MammaryTissue	395	MRGPRX2	ENSG00000183695.2	11	0.00127559	0.0267874	21	0.0457014	Yes	No
Breast-MammaryTissue	395	ZDHHC13	ENSG00000177054.13	11	3.17582e-05	0.000698681	22	0.0164691	Yes	No
Breast-MammaryTissue	395	CSRP3	ENSG00000129170.8	11	0.000395125	0.00829763	21	0.0285642	Yes	No
Breast-MammaryTissue	395	E2F8	ENSG00000129173.12	11	6.24645e-05	0.00131175	21	0.0185434	Yes	No
Breast-MammaryTissue	395	NAV2	ENSG00000166833.19	11	0.000272383	0.00817148	30	0.0284399	Yes	No
Breast-MammaryTissue	395	RP11-359E10.1	ENSG00000270607.1	11	0.00143668	0.031607	22	0.049772	Yes	No
Breast-MammaryTissue	395	HTATIP2	ENSG00000109854.13	11	0.000556745	0.0122484	22	0.0324351	Yes	No
Breast-MammaryTissue	395	PRMT3	ENSG00000185238.12	11	0.000508724	0.0117007	23	0.0319099	Yes	No
Breast-MammaryTissue	395	ANO5	ENSG00000171714.10	11	0.000857389	0.01972	23	0.0394022	Yes	No
Breast-MammaryTissue	395	FANCF	ENSG00000183161.4	11	0.00239399	0.0574558	24	0.0723537	No	No
Breast-MammaryTissue	395	GAS2	ENSG00000148935.10	11	0.00135567	0.0338917	25	0.0518021	No	No
Breast-MammaryTissue	395	SVIP	ENSG00000198168.8	11	0.00985602	0.226689	23	0.230383	No	No
Breast-MammaryTissue	395	RP11-266A24.1	ENSG00000255418.5	11	0.000102217	0.00235099	23	0.0203803	Yes	No
Breast-MammaryTissue	395	LUZP2	ENSG00000187398.11	11	0.000121888	0.00414421	34	0.0231704	Yes	No
Breast-MammaryTissue	395	CTD-2507G9.1	ENSG00000255243.1	11	0.00332429	0.0831074	25	0.0953073	No	No
Breast-MammaryTissue	395	ANO3	ENSG00000134343.12	11	0.000957945	0.0258645	27	0.044913	Yes	No
Breast-MammaryTissue	395	MUC15	ENSG00000169550.12	11	0.000456454	0.0104984	23	0.0308257	Yes	No
Breast-MammaryTissue	395	FIBIN	ENSG00000176971.3	11	0.00524104	0.0995797	19	0.110239	No	No
Breast-MammaryTissue	395	BBOX1	ENSG00000129151.8	11	0.00270245	0.0513465	19	0.0670479	No	No
Breast-MammaryTissue	395	CCDC34	ENSG00000109881.16	11	0.0054617	0.0983106	18	0.10907	No	No
Breast-MammaryTissue	395	LGR4	ENSG00000205213.13	11	0.00202103	0.0363785	18	0.0539327	No	No
Breast-MammaryTissue	395	LIN7C	ENSG00000148943.11	11	0.000703043	0.0112487	16	0.0314984	Yes	No
Breast-MammaryTissue	395	BDNF	ENSG00000176697.18	11	0.00122353	0.0171294	14	0.0369875	Yes	No
Breast-MammaryTissue	395	KIF18A	ENSG00000121621.6	11	0.00123206	0.0184809	15	0.0382395	Yes	No
Breast-MammaryTissue	395	METTL15	ENSG00000169519.20	11	0.00382741	0.065066	17	0.079073	No	No
Breast-MammaryTissue	395	LINC01616	ENSG00000261340.1	11	0.0114233	0.159926	14	0.166211	No	No
Breast-MammaryTissue	395	KCNA4	ENSG00000182255.6	11	0.00415617	0.0581864	14	0.07299	No	No
Breast-MammaryTissue	395	ARL14EP	ENSG00000152219.4	11	0.00235528	0.0306187	13	0.0490381	Yes	No
Breast-MammaryTissue	395	MPPED2	ENSG00000066382.16	11	0.00145788	0.0204103	14	0.0399633	Yes	No
Breast-MammaryTissue	395	DCDC1	ENSG00000170959.14	11	0.00864248	0.146922	17	0.153883	No	No
Breast-MammaryTissue	395	DNAJC24	ENSG00000170946.14	11	0.00725522	0.0943178	13	0.10549	No	No
Breast-MammaryTissue	395	IMMP1L	ENSG00000148950.9	11	0.00328036	0.045925	14	0.0624566	No	No
Breast-MammaryTissue	395	ELP4	ENSG00000109911.18	11	0.00574896	0.0919834	16	0.103324	No	No
Breast-MammaryTissue	395	RCN1	ENSG00000049449.8	11	0.00599579	0.101928	17	0.112428	No	No
Breast-MammaryTissue	395	EIF3M	ENSG00000149100.12	11	0.000447136	0.00760131	17	0.0277258	Yes	No
Breast-MammaryTissue	395	PRRG4	ENSG00000135378.3	11	0.00124423	0.0223961	18	0.0418708	Yes	No
Breast-MammaryTissue	395	QSER1	ENSG00000060749.14	11	0.00486605	0.0875888	18	0.0993821	No	No
Breast-MammaryTissue	395	DEPDC7	ENSG00000121690.10	11	0.000942384	0.0169629	18	0.0368487	Yes	No
Breast-MammaryTissue	395	TCP11L1	ENSG00000176148.15	11	0.00115103	0.0207186	18	0.0401749	Yes	No
Breast-MammaryTissue	395	LINC00294	ENSG00000280798.1	11	0.000511649	0.00920968	18	0.0294904	Yes	No
Breast-MammaryTissue	395	CSTF3	ENSG00000176102.11	11	0.00293944	0.0529098	18	0.0684023	No	No
Breast-MammaryTissue	395	HIPK3	ENSG00000110422.11	11	0.000470258	0.00893489	19	0.0291938	Yes	No
Breast-MammaryTissue	395	KIAA1549L	ENSG00000110427.14	11	0.00301775	0.0573373	19	0.0722637	No	No
Breast-MammaryTissue	395	C11orf91	ENSG00000205177.6	11	0.00130941	0.0235694	18	0.0429808	Yes	No
Breast-MammaryTissue	395	CD59	ENSG00000085063.14	11	0.00120283	0.021651	18	0.0411402	Yes	No
Breast-MammaryTissue	395	FBXO3	ENSG00000110429.13	11	0.0025674	0.0487807	19	0.0649846	No	No
Breast-MammaryTissue	395	LMO2	ENSG00000135363.11	11	0.00158294	0.0300759	19	0.0485241	Yes	No
Breast-MammaryTissue	395	CAPRIN1	ENSG00000135387.20	11	0.00199173	0.0418263	21	0.058774	No	No
Breast-MammaryTissue	395	NAT10	ENSG00000135372.8	11	0.000702369	0.0147497	21	0.0347607	Yes	No
Breast-MammaryTissue	395	ABTB2	ENSG00000166016.5	11	0.000491384	0.0113018	23	0.0315489	Yes	No
Breast-MammaryTissue	395	CAT	ENSG00000121691.4	11	0.000291517	0.00641337	22	0.0261637	Yes	No
Breast-MammaryTissue	395	ELF5	ENSG00000135374.9	11	0.0027786	0.0611292	22	0.0756889	No	No
Breast-MammaryTissue	395	EHF	ENSG00000135373.12	11	0.00218088	0.0501601	23	0.0660999	No	No
Breast-MammaryTissue	395	APIP	ENSG00000149089.12	11	0.000861062	0.0189434	22	0.0387387	Yes	No
Breast-MammaryTissue	395	PDHX	ENSG00000110435.11	11	0.000201051	0.00442313	22	0.0237922	Yes	No
Breast-MammaryTissue	395	CD44	ENSG00000026508.17	11	0.00078932	0.0181544	23	0.0379191	Yes	No
Breast-MammaryTissue	395	SLC1A2	ENSG00000110436.11	11	0.0151387	0.36333	24	0.364653	No	No
Breast-MammaryTissue	395	PAMR1	ENSG00000149090.11	11	1.08878e-05	0.000239531	22	0.0142235	Yes	No
Breast-MammaryTissue	395	FJX1	ENSG00000179431.6	11	3.7267e-06	7.82606e-05	21	0.012301	Yes	No
Breast-MammaryTissue	395	TRIM44	ENSG00000166326.6	11	0.000138983	0.00319662	23	0.0218619	Yes	No
Breast-MammaryTissue	395	LDLRAD3	ENSG00000179241.12	11	0.000135092	0.00297202	22	0.0215584	Yes	No
Breast-MammaryTissue	395	COMMD9	ENSG00000110442.11	11	8.37399e-05	0.0016748	20	0.0192341	Yes	No
Breast-MammaryTissue	395	PRR5L	ENSG00000135362.13	11	9.86057e-05	0.00197211	20	0.0197967	Yes	No
Breast-MammaryTissue	395	TRAF6	ENSG00000175104.14	11	0.00200248	0.0360446	18	0.0536513	No	No
Breast-MammaryTissue	395	RAG1	ENSG00000166349.9	11	0.000229223	0.00435523	19	0.0236128	Yes	No
Breast-MammaryTissue	395	C11orf74	ENSG00000166352.15	11	0.00155326	0.029512	19	0.0480882	Yes	No
Breast-MammaryTissue	395	LRRC4C	ENSG00000148948.7	11	0.0003883	0.0124256	32	0.0326125	Yes	No
Breast-MammaryTissue	395	API5	ENSG00000166181.12	11	0.0010648	0.0234255	22	0.0428324	Yes	No
Breast-MammaryTissue	395	TTC17	ENSG00000052841.14	11	0.00281061	0.0646441	23	0.0787417	No	No
Breast-MammaryTissue	395	HSD17B12	ENSG00000149084.12	11	0.000218802	0.00503244	23	0.0245596	Yes	No
Breast-MammaryTissue	395	ALKBH3	ENSG00000166199.12	11	0.000900727	0.0189153	21	0.0387113	Yes	No
Breast-MammaryTissue	395	C11orf96	ENSG00000187479.5	11	0.000585961	0.0117192	20	0.0319411	Yes	No
Breast-MammaryTissue	395	RP11-613D13.8	ENSG00000244953.1	11	0.000601661	0.0120332	20	0.0322622	Yes	No
Breast-MammaryTissue	395	ACCS	ENSG00000110455.13	11	0.00394492	0.0788983	20	0.0915362	No	No
Breast-MammaryTissue	395	EXT2	ENSG00000151348.13	11	0.000564468	0.0118538	21	0.0320806	Yes	No
Breast-MammaryTissue	395	ALX4	ENSG00000052850.5	11	0.00103251	0.0196177	19	0.039325	Yes	No
Breast-MammaryTissue	395	CD82	ENSG00000085117.11	11	0.00181897	0.0345605	19	0.0523885	No	No
Breast-MammaryTissue	395	TSPAN18	ENSG00000157570.11	11	0.00300936	0.0601871	20	0.0748588	No	No
Breast-MammaryTissue	395	TP53I11	ENSG00000175274.18	11	3.64022e-05	0.000691642	19	0.0164691	Yes	No
Breast-MammaryTissue	395	PRDM11	ENSG00000019485.13	11	2.34871e-06	4.22768e-05	18	0.0102882	Yes	No
Breast-MammaryTissue	395	SYT13	ENSG00000019505.7	11	0.000126386	0.00214855	17	0.0200683	Yes	No
Breast-MammaryTissue	395	RP11-430H10.1	ENSG00000254427.1	11	7.69426e-05	0.00123108	16	0.0185434	Yes	No
Breast-MammaryTissue	395	CHST1	ENSG00000175264.7	11	0.000107403	0.00150364	14	0.0189277	Yes	No
Breast-MammaryTissue	395	DKFZp779M0652	ENSG00000205106.4	11	0.000308606	0.00401187	13	0.0230079	Yes	No
Breast-MammaryTissue	395	SLC35C1	ENSG00000181830.8	11	0.000106464	0.00138403	13	0.0187998	Yes	No
Breast-MammaryTissue	395	CRY2	ENSG00000121671.11	11	0.00529815	0.0688759	13	0.0824492	No	No
Breast-MammaryTissue	395	MAPK8IP1	ENSG00000121653.11	11	0.00217831	0.028318	13	0.047065	Yes	No
Breast-MammaryTissue	395	PEX16	ENSG00000121680.15	11	0.00119357	0.0143229	12	0.0344225	Yes	No
Breast-MammaryTissue	395	LARGE2	ENSG00000165905.17	11	0.0074164	0.0889968	12	0.100716	No	No
Breast-MammaryTissue	395	PHF21A	ENSG00000135365.15	11	0.000910992	0.0118429	13	0.0320806	Yes	No
Breast-MammaryTissue	395	CREB3L1	ENSG00000157613.10	11	0.0066808	0.0734888	11	0.0866729	No	No
Breast-MammaryTissue	395	DGKZ	ENSG00000149091.15	11	0.001118	0.012298	11	0.0325012	Yes	No
Breast-MammaryTissue	395	MDK	ENSG00000110492.15	11	0.00880495	0.0968545	11	0.107752	No	No
Breast-MammaryTissue	395	CHRM4	ENSG00000180720.7	11	0.000509235	0.00560159	11	0.0252314	Yes	No
Breast-MammaryTissue	395	AMBRA1	ENSG00000110497.14	11	0.00386341	0.0463609	12	0.0628496	No	No
Breast-MammaryTissue	395	HARBI1	ENSG00000180423.4	11	0.00517429	0.0517429	10	0.0673908	No	No
Breast-MammaryTissue	395	ATG13	ENSG00000175224.16	11	0.00791506	0.0791506	10	0.0917674	No	No
Breast-MammaryTissue	395	ARHGAP1	ENSG00000175220.11	11	0.00398811	0.0398811	10	0.0571145	No	No
Breast-MammaryTissue	395	ZNF408	ENSG00000175213.2	11	0.029944	0.29944	10	0.301563	No	No
Breast-MammaryTissue	395	F2	ENSG00000180210.14	11	0.000563048	0.00563048	10	0.0252382	Yes	No
Breast-MammaryTissue	395	CKAP5	ENSG00000175216.14	11	0.0066866	0.066866	10	0.0806393	No	No
Breast-MammaryTissue	395	LRP4	ENSG00000134569.9	11	0.00725752	0.0653177	9	0.0792866	No	No
Breast-MammaryTissue	395	C11orf49	ENSG00000149179.13	11	0.00675876	0.0675876	10	0.0812919	No	No
Breast-MammaryTissue	395	ARFGAP2	ENSG00000149182.14	11	0.00153439	0.0138095	9	0.0338903	Yes	No
Breast-MammaryTissue	395	PACSIN3	ENSG00000165912.15	11	0.00223048	0.0200743	9	0.0396758	Yes	No
Breast-MammaryTissue	395	DDB2	ENSG00000134574.11	11	0.00049785	0.0049785	10	0.0245046	Yes	No
Breast-MammaryTissue	395	ACP2	ENSG00000134575.9	11	0.00647142	0.0647142	10	0.0787906	No	No
Breast-MammaryTissue	395	NR1H3	ENSG00000025434.18	11	0.000755776	0.00755776	10	0.0276911	Yes	No
Breast-MammaryTissue	395	MADD	ENSG00000110514.19	11	0.0117823	0.129605	11	0.137722	No	No
Breast-MammaryTissue	395	MYBPC3	ENSG00000134571.10	11	0.00198712	0.0198712	10	0.0394836	Yes	No
Breast-MammaryTissue	395	SPI1	ENSG00000066336.11	11	0.000178838	0.00196722	11	0.0197967	Yes	No
Breast-MammaryTissue	395	SLC39A13	ENSG00000165915.13	11	0.0340463	0.374509	11	0.375669	No	No
Breast-MammaryTissue	395	PSMC3	ENSG00000165916.8	11	0.0213607	0.234967	11	0.238376	No	No
Breast-MammaryTissue	395	RAPSN	ENSG00000165917.9	11	0.00474956	0.0522452	11	0.0677946	No	No
Breast-MammaryTissue	395	CELF1	ENSG00000149187.17	11	0.00107372	0.0139583	13	0.0340025	Yes	No
Breast-MammaryTissue	395	PTPMT1	ENSG00000110536.13	11	0.00201925	0.0262503	13	0.0451907	Yes	No
Breast-MammaryTissue	395	KBTBD4	ENSG00000123444.13	11	0.0243547	0.316611	13	0.318439	No	No
Breast-MammaryTissue	395	NDUFS3	ENSG00000213619.9	11	0.0156389	0.203306	13	0.20774	No	No
Breast-MammaryTissue	395	FAM180B	ENSG00000196666.4	11	0.00525109	0.0682642	13	0.0818603	No	No
Breast-MammaryTissue	395	C1QTNF4	ENSG00000172247.3	11	0.00928563	0.120713	13	0.129534	No	No
Breast-MammaryTissue	395	MTCH2	ENSG00000109919.9	11	0.0190947	0.248231	13	0.251308	No	No
Breast-MammaryTissue	395	AGBL2	ENSG00000165923.15	11	5.14609e-05	0.000720453	14	0.0164691	Yes	No
Breast-MammaryTissue	395	FNBP4	ENSG00000109920.12	11	0.0668703	0.936184	14	0.936234	No	No
Breast-MammaryTissue	395	NUP160	ENSG00000030066.13	11	0.00127848	0.0191773	15	0.0389078	Yes	No
Breast-MammaryTissue	395	PTPRJ	ENSG00000149177.12	11	0.0109334	0.196801	18	0.201551	No	No
Breast-MammaryTissue	395	FOLH1	ENSG00000086205.16	11	0.0276752	0.63653	23	0.636737	No	No
Breast-MammaryTissue	395	LRRC55	ENSG00000183908.5	11	0.00029571	0.0062099	21	0.0259085	Yes	No
Breast-MammaryTissue	395	APLNR	ENSG00000134817.10	11	0.00635627	0.133482	21	0.141361	No	No
Breast-MammaryTissue	395	TNKS1BP1	ENSG00000149115.13	11	0.000923443	0.0193923	21	0.0391251	Yes	No
Breast-MammaryTissue	395	SSRP1	ENSG00000149136.8	11	0.0229284	0.481496	21	0.482096	No	No
Breast-MammaryTissue	395	PRG2	ENSG00000186652.9	11	0.000820862	0.0172381	21	0.0370573	Yes	No
Breast-MammaryTissue	395	SLC43A3	ENSG00000134802.17	11	0.000816012	0.0171363	21	0.036994	Yes	No
Breast-MammaryTissue	395	RTN4RL2	ENSG00000186907.7	11	0.00032492	0.00682332	21	0.0267593	Yes	No
Breast-MammaryTissue	395	SLC43A1	ENSG00000149150.8	11	0.0118229	0.236457	20	0.239835	No	No
Breast-MammaryTissue	395	TIMM10	ENSG00000134809.8	11	0.00148783	0.0297567	20	0.0482654	Yes	No
Breast-MammaryTissue	395	SMTNL1	ENSG00000214872.8	11	0.0064828	0.129656	20	0.137768	No	No
Breast-MammaryTissue	395	UBE2L6	ENSG00000156587.15	11	0.00408619	0.0817238	20	0.0940654	No	No
Breast-MammaryTissue	395	SERPING1	ENSG00000149131.15	11	0.00777416	0.147709	19	0.154607	No	No
Breast-MammaryTissue	395	YPEL4	ENSG00000166793.10	11	9.6832e-05	0.00183981	19	0.0195413	Yes	No
Breast-MammaryTissue	395	CLP1	ENSG00000172409.5	11	0.000851002	0.016169	19	0.0360614	Yes	No
Breast-MammaryTissue	395	ZDHHC5	ENSG00000156599.10	11	0.00139224	0.0264525	19	0.0453443	Yes	No
Breast-MammaryTissue	395	MED19	ENSG00000156603.15	11	0.000272913	0.00518534	19	0.024728	Yes	No
Breast-MammaryTissue	395	TMX2	ENSG00000213593.9	11	0.00105675	0.0200783	19	0.0396771	Yes	No
Breast-MammaryTissue	395	SELENOH	ENSG00000211450.9	11	0.0106649	0.202633	19	0.207075	No	No
Breast-MammaryTissue	395	BTBD18	ENSG00000233436.7	11	0.000576404	0.0109517	19	0.0311991	Yes	No
Breast-MammaryTissue	395	CTNND1	ENSG00000198561.13	11	0.00195773	0.0371968	19	0.0546976	No	No
Breast-MammaryTissue	395	OR10Q1	ENSG00000180475.4	11	0.00114485	0.0183177	16	0.0380672	Yes	No
Breast-MammaryTissue	395	LPXN	ENSG00000110031.12	11	0.00256729	0.043644	17	0.0604175	No	No
Breast-MammaryTissue	395	ZFP91	ENSG00000186660.14	11	0.00420168	0.0672269	16	0.0809794	No	No
Breast-MammaryTissue	395	CNTF	ENSG00000242689.2	11	0.00133767	0.0214027	16	0.0409169	Yes	No
Breast-MammaryTissue	395	GLYAT	ENSG00000149124.10	11	0.0142551	0.228081	16	0.231696	No	No
Breast-MammaryTissue	395	GLYATL2	ENSG00000156689.6	11	0.00615855	0.0985368	16	0.109295	No	No
Breast-MammaryTissue	395	GLYATL1	ENSG00000166840.13	11	0.00670318	0.107251	16	0.117019	No	No
Breast-MammaryTissue	395	FAM111B	ENSG00000189057.10	11	0.000530351	0.00795526	15	0.0281544	Yes	No
Breast-MammaryTissue	395	AP001258.4	ENSG00000245571.6	11	0.000400169	0.00600253	15	0.0257221	Yes	No
Breast-MammaryTissue	395	FAM111A	ENSG00000166801.15	11	0.00552406	0.0828609	15	0.0950837	No	No
Breast-MammaryTissue	395	DTX4	ENSG00000110042.7	11	0.00438897	0.0658346	15	0.0797027	No	No
Breast-MammaryTissue	395	MPEG1	ENSG00000197629.5	11	0.00138341	0.0207511	15	0.0402042	Yes	No
Breast-MammaryTissue	395	AP000442.4	ENSG00000255008.2	11	0.000243844	0.00365766	15	0.0224831	Yes	No
Breast-MammaryTissue	395	OSBP	ENSG00000110048.11	11	0.00466965	0.0747144	16	0.0877594	No	No
Breast-MammaryTissue	395	PATL1	ENSG00000166889.13	11	0.0236307	0.354461	15	0.355829	No	No
Breast-MammaryTissue	395	STX3	ENSG00000166900.15	11	0.000301167	0.0045175	15	0.0239281	Yes	No
Breast-MammaryTissue	395	MRPL16	ENSG00000166902.4	11	0.000767454	0.0115118	15	0.0317034	Yes	No
Breast-MammaryTissue	395	GIF	ENSG00000134812.7	11	0.00116596	0.0174894	15	0.0372745	Yes	No
Breast-MammaryTissue	395	TCN1	ENSG00000134827.7	11	0.000153089	0.00229634	15	0.020323	Yes	No
Breast-MammaryTissue	395	MS4A3	ENSG00000149516.13	11	2.84585e-06	4.26877e-05	15	0.0102882	Yes	No
Breast-MammaryTissue	395	MS4A2	ENSG00000149534.8	11	0.00251045	0.0376567	15	0.0551133	No	No
Breast-MammaryTissue	395	AP001257.1	ENSG00000254952.1	11	0.00114613	0.017192	15	0.0370461	Yes	No
Breast-MammaryTissue	395	MS4A6A	ENSG00000110077.14	11	0.000292093	0.0043814	15	0.0236493	Yes	No
Breast-MammaryTissue	395	MS4A4E	ENSG00000214787.9	11	0.00130448	0.0195672	15	0.0392838	Yes	No
Breast-MammaryTissue	395	MS4A4A	ENSG00000110079.16	11	0.000324767	0.00487151	15	0.0243774	Yes	No
Breast-MammaryTissue	395	MS4A6E	ENSG00000166926.8	11	0.00142102	0.0198943	14	0.0395145	Yes	No
Breast-MammaryTissue	395	MS4A7	ENSG00000166927.12	11	0.000691869	0.00968617	14	0.0299093	Yes	No
Breast-MammaryTissue	395	MS4A14	ENSG00000166928.10	11	0.000715544	0.0100176	14	0.0302125	Yes	No
Breast-MammaryTissue	395	MS4A1	ENSG00000156738.17	11	0.000312623	0.00437673	14	0.0236376	Yes	No
Breast-MammaryTissue	395	CCDC86	ENSG00000110104.11	11	0.00638545	0.0893963	14	0.1011	No	No
Breast-MammaryTissue	395	PTGDR2	ENSG00000183134.4	11	0.00264861	0.0370805	14	0.0545989	No	No
Breast-MammaryTissue	395	ZP1	ENSG00000149506.11	11	0.000803489	0.0112488	14	0.0314984	Yes	No
Breast-MammaryTissue	395	PRPF19	ENSG00000110107.8	11	8.3637e-05	0.00117092	14	0.0182406	Yes	No
Breast-MammaryTissue	395	TMEM109	ENSG00000110108.9	11	0.00051655	0.0072317	14	0.0273168	Yes	No
Breast-MammaryTissue	395	TMEM132A	ENSG00000006118.14	11	0.00287278	0.0402189	14	0.0573624	No	No
Breast-MammaryTissue	395	SLC15A3	ENSG00000110446.10	11	0.00122943	0.017212	14	0.0370573	Yes	No
Breast-MammaryTissue	395	CD6	ENSG00000013725.14	11	0.00012226	0.0018339	15	0.0195386	Yes	No
Breast-MammaryTissue	395	CD5	ENSG00000110448.10	11	0.00102641	0.0153962	15	0.0353236	Yes	No
Breast-MammaryTissue	395	VPS37C	ENSG00000167987.10	11	5.21899e-05	0.000782849	15	0.0166639	Yes	No
Breast-MammaryTissue	395	PGA3	ENSG00000229859.9	11	0.000818439	0.013095	16	0.0331802	Yes	No
Breast-MammaryTissue	395	PGA5	ENSG00000256713.7	11	0.000336162	0.00504243	15	0.0245883	Yes	No
Breast-MammaryTissue	395	VWCE	ENSG00000167992.12	11	5.31377e-05	0.000850203	16	0.0168218	Yes	No
Breast-MammaryTissue	395	DDB1	ENSG00000167986.13	11	0.00119421	0.0191074	16	0.0388309	Yes	No
Breast-MammaryTissue	395	TKFC	ENSG00000149476.15	11	0.000256297	0.00384445	15	0.0227147	Yes	No
Breast-MammaryTissue	395	CYB561A3	ENSG00000162144.9	11	0.00709159	0.106374	15	0.116227	No	No
Breast-MammaryTissue	395	TMEM138	ENSG00000149483.11	11	0.00110792	0.0166188	15	0.0364846	Yes	No
Breast-MammaryTissue	395	TMEM216	ENSG00000187049.9	11	0.00109052	0.0163578	15	0.0362242	Yes	No
Breast-MammaryTissue	395	CPSF7	ENSG00000149532.15	11	0.000861142	0.0137783	16	0.0338633	Yes	No
Breast-MammaryTissue	395	SDHAF2	ENSG00000167985.6	11	0.00039064	0.00625025	16	0.0259338	Yes	No
Breast-MammaryTissue	395	RP11-286N22.8	ENSG00000256591.5	11	0.000218234	0.00327351	15	0.0219776	Yes	No
Breast-MammaryTissue	395	PPP1R32	ENSG00000162148.10	11	0.00160085	0.0240127	15	0.043352	Yes	No
Breast-MammaryTissue	395	LRRC10B	ENSG00000204950.3	11	4.09309e-05	0.000613964	15	0.0163328	Yes	No
Breast-MammaryTissue	395	SYT7	ENSG00000011347.9	11	0.000354239	0.00531358	15	0.0249193	Yes	No
Breast-MammaryTissue	395	RP11-794G24.1	ENSG00000256443.1	11	0.00027759	0.00416384	15	0.0231977	Yes	No
Breast-MammaryTissue	395	RP11-855O10.2	ENSG00000250230.2	11	0.000698297	0.00977616	14	0.0300034	Yes	No
Breast-MammaryTissue	395	DAGLA	ENSG00000134780.9	11	0.000254047	0.00355665	14	0.0223939	Yes	No
Breast-MammaryTissue	395	MYRF	ENSG00000124920.13	11	0.000491329	0.00687861	14	0.0268484	Yes	No
Breast-MammaryTissue	395	TMEM258	ENSG00000134825.15	11	0.00064427	0.00901978	14	0.0293143	Yes	No
Breast-MammaryTissue	395	FEN1	ENSG00000168496.3	11	0.00090167	0.0126234	14	0.0327848	Yes	No
Breast-MammaryTissue	395	FADS1	ENSG00000149485.18	11	6.15894e-05	0.000862251	14	0.0168614	Yes	No
Breast-MammaryTissue	395	FADS2	ENSG00000134824.13	11	0.000933753	0.0130725	14	0.0331665	Yes	No
Breast-MammaryTissue	395	FADS3	ENSG00000221968.8	11	0.000447951	0.00582336	13	0.0254735	Yes	No
Breast-MammaryTissue	395	RAB3IL1	ENSG00000167994.11	11	0.00439313	0.0571107	13	0.0720962	No	No
Breast-MammaryTissue	395	BEST1	ENSG00000167995.15	11	0.000656293	0.00853181	13	0.0288087	Yes	No
Breast-MammaryTissue	395	FTH1	ENSG00000167996.15	11	0.00151805	0.0197346	13	0.0394058	Yes	No
Breast-MammaryTissue	395	INCENP	ENSG00000149503.12	11	0.00422032	0.0590845	14	0.0738656	No	No
Breast-MammaryTissue	395	SCGB2A1	ENSG00000124939.5	11	6.15242e-05	0.000861339	14	0.0168614	Yes	No
Breast-MammaryTissue	395	SCGB1D2	ENSG00000124935.3	11	6.44753e-05	0.000902655	14	0.0171915	Yes	No
Breast-MammaryTissue	395	SCGB2A2	ENSG00000110484.6	11	0.0145405	0.203567	14	0.207983	No	No
Breast-MammaryTissue	395	ASRGL1	ENSG00000162174.12	11	0.000249049	0.00373573	15	0.0225979	Yes	No
Breast-MammaryTissue	395	AHNAK	ENSG00000124942.13	11	4.14726e-05	0.000663561	16	0.0164594	Yes	No
Breast-MammaryTissue	395	EEF1G	ENSG00000254772.9	11	0.00092903	0.0148645	16	0.0348797	Yes	No
Breast-MammaryTissue	395	TUT1	ENSG00000149016.15	11	0.00119177	0.0190682	16	0.0388135	Yes	No
Breast-MammaryTissue	395	MTA2	ENSG00000149480.6	11	0.000335906	0.0053745	16	0.0249957	Yes	No
Breast-MammaryTissue	395	EML3	ENSG00000149499.11	11	0.000532871	0.00852594	16	0.0288087	Yes	No
Breast-MammaryTissue	395	ROM1	ENSG00000149489.8	11	0.00123348	0.0197357	16	0.0394058	Yes	No
Breast-MammaryTissue	395	B3GAT3	ENSG00000149541.9	11	0.0042045	0.067272	16	0.0810231	No	No
Breast-MammaryTissue	395	GANAB	ENSG00000089597.16	11	0.00105392	0.0168628	16	0.0367474	Yes	No
Breast-MammaryTissue	395	INTS5	ENSG00000185085.2	11	0.00146813	0.0234902	16	0.0429089	Yes	No
Breast-MammaryTissue	395	C11orf98	ENSG00000278615.4	11	0.00138791	0.0222066	16	0.0416853	Yes	No
Breast-MammaryTissue	395	METTL12	ENSG00000214756.7	11	0.00170101	0.0272162	16	0.0461096	Yes	No
Breast-MammaryTissue	395	LBHD1	ENSG00000162194.12	11	0.00570877	0.0913402	16	0.102807	No	No
Breast-MammaryTissue	395	UQCC3	ENSG00000204922.4	11	0.000945225	0.0151236	16	0.0351347	Yes	No
Breast-MammaryTissue	395	UBXN1	ENSG00000162191.13	11	3.98163e-05	0.000637061	16	0.0163328	Yes	No
Breast-MammaryTissue	395	LRRN4CL	ENSG00000177363.4	11	0.00324607	0.0519371	16	0.0675421	No	No
Breast-MammaryTissue	395	BSCL2	ENSG00000168000.14	11	0.00132198	0.0211517	16	0.0405992	Yes	No
Breast-MammaryTissue	395	GNG3	ENSG00000162188.5	11	0.0027744	0.0443904	16	0.0610662	No	No
Breast-MammaryTissue	395	HNRNPUL2	ENSG00000214753.2	11	0.00343423	0.0549478	16	0.0701476	No	No
Breast-MammaryTissue	395	TTC9C	ENSG00000162222.13	11	0.0002167	0.0034672	16	0.0222624	Yes	No
Breast-MammaryTissue	395	ZBTB3	ENSG00000185670.7	11	0.000203032	0.00324852	16	0.0219635	Yes	No
Breast-MammaryTissue	395	POLR2G	ENSG00000168002.11	11	0.00123052	0.0184578	15	0.0382194	Yes	No
Breast-MammaryTissue	395	TMEM223	ENSG00000168569.7	11	0.000375846	0.00601354	16	0.0257221	Yes	No
Breast-MammaryTissue	395	TAF6L	ENSG00000162227.7	11	0.00105301	0.0157951	15	0.0356103	Yes	No
Breast-MammaryTissue	395	TMEM179B	ENSG00000185475.10	11	0.00719398	0.10791	15	0.117613	No	No
Breast-MammaryTissue	395	NXF1	ENSG00000162231.13	11	0.00244292	0.0390867	16	0.056458	No	No
Breast-MammaryTissue	395	STX5	ENSG00000162236.11	11	0.00160094	0.0256151	16	0.0446975	Yes	No
Breast-MammaryTissue	395	WDR74	ENSG00000133316.15	11	0.000216586	0.00346537	16	0.0222605	Yes	No
Breast-MammaryTissue	395	SLC3A2	ENSG00000168003.16	11	0.00387817	0.0620507	16	0.0765167	No	No
Breast-MammaryTissue	395	CHRM1	ENSG00000168539.3	11	0.000251797	0.00377695	15	0.0226487	Yes	No
Breast-MammaryTissue	395	HRASLS5	ENSG00000168004.9	11	0.000311349	0.00404754	13	0.0230347	Yes	No
Breast-MammaryTissue	395	LGALS12	ENSG00000133317.14	11	0.00283731	0.036885	13	0.0544109	No	No
Breast-MammaryTissue	395	RARRES3	ENSG00000133321.10	11	0.000718614	0.00934199	13	0.0295724	Yes	No
Breast-MammaryTissue	395	HRASLS2	ENSG00000133328.3	11	0.000390019	0.00507024	13	0.0245883	Yes	No
Breast-MammaryTissue	395	PLA2G16	ENSG00000176485.11	11	0.00673949	0.0876133	13	0.0993942	No	No
Breast-MammaryTissue	395	ATL3	ENSG00000184743.12	11	0.000906694	0.011787	13	0.0320298	Yes	No
Breast-MammaryTissue	395	RTN3	ENSG00000133318.13	11	0.00126242	0.0164115	13	0.0362604	Yes	No
Breast-MammaryTissue	395	C11orf95	ENSG00000188070.9	11	0.000546911	0.00710984	13	0.0271439	Yes	No
Breast-MammaryTissue	395	C11orf84	ENSG00000168005.8	11	0.0164758	0.214185	13	0.218264	No	No
Breast-MammaryTissue	395	MARK2	ENSG00000072518.20	11	0.0037833	0.0529663	14	0.0684512	No	No
Breast-MammaryTissue	395	RCOR2	ENSG00000167771.5	11	0.0032109	0.0417417	13	0.0587042	No	No
Breast-MammaryTissue	395	NAA40	ENSG00000110583.12	11	7.99469e-05	0.00103931	13	0.0176408	Yes	No
Breast-MammaryTissue	395	COX8A	ENSG00000176340.3	11	0.000144496	0.00187844	13	0.0196094	Yes	No
Breast-MammaryTissue	395	OTUB1	ENSG00000167770.11	11	0.00707163	0.0919312	13	0.103283	No	No
Breast-MammaryTissue	395	MACROD1	ENSG00000133315.10	11	0.0025417	0.0355837	14	0.0532401	No	No
Breast-MammaryTissue	395	FLRT1	ENSG00000126500.3	11	0.00468257	0.0608735	13	0.075443	No	No
Breast-MammaryTissue	395	STIP1	ENSG00000168439.16	11	0.0150448	0.180538	12	0.185864	No	No
Breast-MammaryTissue	395	FERMT3	ENSG00000149781.12	11	0.00290753	0.0348904	12	0.0526508	No	No
Breast-MammaryTissue	395	TRPT1	ENSG00000149743.13	11	0.000158185	0.00189823	12	0.0196706	Yes	No
Breast-MammaryTissue	395	NUDT22	ENSG00000149761.8	11	0.00184959	0.0221951	12	0.0416722	Yes	No
Breast-MammaryTissue	395	DNAJC4	ENSG00000110011.13	11	0.00476785	0.0572141	12	0.0721879	No	No
Breast-MammaryTissue	395	VEGFB	ENSG00000173511.9	11	0.012937	0.155244	12	0.161759	No	No
Breast-MammaryTissue	395	FKBP2	ENSG00000173486.12	11	0.0203858	0.244629	12	0.247852	No	No
Breast-MammaryTissue	395	PPP1R14B	ENSG00000173457.10	11	0.00445064	0.0534076	12	0.0688673	No	No
Breast-MammaryTissue	395	RP11-783K16.13	ENSG00000257086.1	11	0.00916144	0.109937	12	0.119435	No	No
Breast-MammaryTissue	395	PLCB3	ENSG00000149782.11	11	0.00389616	0.0467539	12	0.0632152	No	No
Breast-MammaryTissue	395	BAD	ENSG00000002330.13	11	0.000136362	0.00163635	12	0.019122	Yes	No
Breast-MammaryTissue	395	GPR137	ENSG00000173264.14	11	0.00613147	0.0735777	12	0.08675	No	No
Breast-MammaryTissue	395	KCNK4	ENSG00000182450.12	11	6.61028e-05	0.000727131	11	0.0164832	Yes	No
Breast-MammaryTissue	395	TEX40	ENSG00000219435.5	11	0.00501832	0.0552015	11	0.0703743	No	No
Breast-MammaryTissue	395	ESRRA	ENSG00000173153.13	11	0.00117421	0.0129163	11	0.0330188	Yes	No
Breast-MammaryTissue	395	TRMT112	ENSG00000173113.6	11	0.00349683	0.0384651	11	0.0558404	No	No
Breast-MammaryTissue	395	PRDX5	ENSG00000126432.13	11	0.0010721	0.0117931	11	0.0320298	Yes	No
Breast-MammaryTissue	395	CCDC88B	ENSG00000168071.21	11	0.00684061	0.0752468	11	0.0882317	No	No
Breast-MammaryTissue	395	RPS6KA4	ENSG00000162302.12	11	0.00228869	0.0251755	11	0.0443497	Yes	No
Breast-MammaryTissue	395	AP003774.4	ENSG00000181908.5	11	0.00224581	0.0247039	11	0.043917	Yes	No
Breast-MammaryTissue	395	SLC22A11	ENSG00000168065.15	11	0.000374188	0.00411606	11	0.0231654	Yes	No
Breast-MammaryTissue	395	SLC22A12	ENSG00000197891.11	11	0.0134285	0.147714	11	0.154607	No	No
Breast-MammaryTissue	395	NRXN2	ENSG00000110076.18	11	0.00310441	0.037253	12	0.0547533	No	No
Breast-MammaryTissue	395	RASGRP2	ENSG00000068831.18	11	0.000122613	0.00147136	12	0.0189277	Yes	No
Breast-MammaryTissue	395	PYGM	ENSG00000068976.13	11	0.000238592	0.0028631	12	0.0213313	Yes	No
Breast-MammaryTissue	395	SF1	ENSG00000168066.20	11	0.00264697	0.0317636	12	0.0499028	Yes	No
Breast-MammaryTissue	395	AP001462.6	ENSG00000269038.1	11	0.000370739	0.00444886	12	0.0238181	Yes	No
Breast-MammaryTissue	395	MAP4K2	ENSG00000168067.11	11	0.000493597	0.00592317	12	0.025595	Yes	No
Breast-MammaryTissue	395	MEN1	ENSG00000133895.14	11	0.00292596	0.0351115	12	0.0528417	No	No
Breast-MammaryTissue	395	CDC42BPG	ENSG00000171219.8	11	0.00273489	0.0328187	12	0.050825	No	No
Breast-MammaryTissue	395	EHD1	ENSG00000110047.17	11	0.000967292	0.0116075	12	0.0318621	Yes	No
Breast-MammaryTissue	395	ATG2A	ENSG00000110046.12	11	0.000653192	0.0078383	12	0.0279604	Yes	No
Breast-MammaryTissue	395	PPP2R5B	ENSG00000068971.13	11	0.000781133	0.0093736	12	0.029589	Yes	No
Breast-MammaryTissue	395	MAJIN	ENSG00000168070.11	11	0.000147032	0.00176439	12	0.0194054	Yes	No
Breast-MammaryTissue	395	BATF2	ENSG00000168062.9	11	0.0014159	0.0169908	12	0.0369	Yes	No
Breast-MammaryTissue	395	ARL2	ENSG00000213465.7	11	0.00018756	0.00225072	12	0.0202378	Yes	No
Breast-MammaryTissue	395	SNX15	ENSG00000110025.12	11	0.00816227	0.0979473	12	0.108715	No	No
Breast-MammaryTissue	395	SAC3D1	ENSG00000168061.14	11	0.000143359	0.00172031	12	0.0193225	Yes	No
Breast-MammaryTissue	395	NAALADL1	ENSG00000168060.15	11	0.000501518	0.00601821	12	0.0257221	Yes	No
Breast-MammaryTissue	395	CDCA5	ENSG00000146670.9	11	0.00420987	0.0505185	12	0.066394	No	No
Breast-MammaryTissue	395	ZFPL1	ENSG00000162300.11	11	0.00158911	0.0190693	12	0.0388135	Yes	No
Breast-MammaryTissue	395	VPS51	ENSG00000149823.8	11	0.00769362	0.0923235	12	0.103623	No	No
Breast-MammaryTissue	395	TM7SF2	ENSG00000149809.14	11	0.000933261	0.0111991	12	0.0314475	Yes	No
Breast-MammaryTissue	395	ZNHIT2	ENSG00000174276.6	11	0.00358789	0.0430547	12	0.0598847	No	No
Breast-MammaryTissue	395	FAU	ENSG00000149806.10	11	0.0051605	0.061926	12	0.076414	No	No
Breast-MammaryTissue	395	MRPL49	ENSG00000149792.8	11	0.00352728	0.0423274	12	0.0592435	No	No
Breast-MammaryTissue	395	SYVN1	ENSG00000162298.18	11	0.00192595	0.0231113	12	0.0425359	Yes	No
Breast-MammaryTissue	395	CAPN1	ENSG00000014216.15	11	0.000646286	0.00775543	12	0.0279604	Yes	No
Breast-MammaryTissue	395	POLA2	ENSG00000014138.8	11	0.00024553	0.00294636	12	0.0215487	Yes	No
Breast-MammaryTissue	395	CDC42EP2	ENSG00000149798.4	11	0.00986761	0.108544	11	0.118185	No	No
Breast-MammaryTissue	395	DPF2	ENSG00000133884.9	11	0.000421234	0.00505481	12	0.0245883	Yes	No
Breast-MammaryTissue	395	TIGD3	ENSG00000173825.6	11	0.000207996	0.00249595	12	0.0206447	Yes	No
Breast-MammaryTissue	395	SLC25A45	ENSG00000162241.12	11	0.0017702	0.0194723	11	0.0391908	Yes	No
Breast-MammaryTissue	395	FRMD8	ENSG00000126391.13	11	0.00118496	0.0142196	12	0.0343353	Yes	No
Breast-MammaryTissue	395	NEAT1	ENSG00000245532.7	11	0.000392504	0.00431755	11	0.0235526	Yes	No
Breast-MammaryTissue	395	MALAT1	ENSG00000251562.7	11	0.000581457	0.00639602	11	0.0261518	Yes	No
Breast-MammaryTissue	395	SCYL1	ENSG00000142186.16	11	0.0149186	0.164104	11	0.17017	No	No
Breast-MammaryTissue	395	LTBP3	ENSG00000168056.15	11	0.00724486	0.0796935	11	0.0922751	No	No
Breast-MammaryTissue	395	SSSCA1	ENSG00000173465.7	11	0.00270738	0.0297812	11	0.0482882	Yes	No
Breast-MammaryTissue	395	FAM89B	ENSG00000176973.7	11	1.74043e-05	0.000191447	11	0.0140615	Yes	No
Breast-MammaryTissue	395	EHBP1L1	ENSG00000173442.12	11	0.0085765	0.0943415	11	0.10551	No	No
Breast-MammaryTissue	395	KCNK7	ENSG00000173338.12	11	0.000354215	0.00389636	11	0.0227833	Yes	No
Breast-MammaryTissue	395	MAP3K11	ENSG00000173327.7	11	0.00321972	0.0354169	11	0.053124	No	No
Breast-MammaryTissue	395	PCNX3	ENSG00000197136.4	11	0.0117001	0.128701	11	0.136904	No	No
Breast-MammaryTissue	395	SIPA1	ENSG00000213445.9	11	0.00217111	0.0238822	11	0.0432221	Yes	No
Breast-MammaryTissue	395	RELA	ENSG00000173039.18	11	0.000635009	0.0069851	11	0.0270211	Yes	No
Breast-MammaryTissue	395	KAT5	ENSG00000172977.12	11	0.00417505	0.0459256	11	0.0624566	No	No
Breast-MammaryTissue	395	RNASEH2C	ENSG00000172922.8	11	0.00114565	0.0126022	11	0.0327703	Yes	No
Breast-MammaryTissue	395	AP5B1	ENSG00000254470.2	11	0.00220352	0.0242388	11	0.0435642	Yes	No
Breast-MammaryTissue	395	OVOL1	ENSG00000172818.9	11	0.000563271	0.00619598	11	0.0258949	Yes	No
Breast-MammaryTissue	395	CFL1	ENSG00000172757.12	11	0.00245455	0.027	11	0.0459077	Yes	No
Breast-MammaryTissue	395	SNX32	ENSG00000172803.17	11	0.000726658	0.00799323	11	0.0281787	Yes	No
Breast-MammaryTissue	395	MUS81	ENSG00000172732.11	11	0.0012837	0.0141207	11	0.0342219	Yes	No
Breast-MammaryTissue	395	EFEMP2	ENSG00000172638.12	11	0.00269114	0.0296025	11	0.0481553	Yes	No
Breast-MammaryTissue	395	CTSW	ENSG00000172543.7	11	0.00328785	0.0361663	11	0.0537415	No	No
Breast-MammaryTissue	395	FIBP	ENSG00000172500.12	11	0.000156811	0.00172492	11	0.0193225	Yes	No
Breast-MammaryTissue	395	CCDC85B	ENSG00000175602.3	11	0.00131472	0.0144619	11	0.0345141	Yes	No
Breast-MammaryTissue	395	FOSL1	ENSG00000175592.8	11	0.00288258	0.0317084	11	0.0498498	Yes	No
Breast-MammaryTissue	395	C11orf68	ENSG00000175573.6	11	0.0162297	0.178527	11	0.183917	No	No
Breast-MammaryTissue	395	DRAP1	ENSG00000175550.7	11	0.000152927	0.0016822	11	0.0192341	Yes	No
Breast-MammaryTissue	395	SART1	ENSG00000175467.14	11	0.00250967	0.0276064	11	0.0464214	Yes	No
Breast-MammaryTissue	395	EIF1AD	ENSG00000175376.8	11	0.0032641	0.032641	10	0.05072	No	No
Breast-MammaryTissue	395	BANF1	ENSG00000175334.7	11	0.000266573	0.00266573	10	0.0209669	Yes	No
Breast-MammaryTissue	395	CST6	ENSG00000175315.2	11	0.000567752	0.00567752	10	0.0253172	Yes	No
Breast-MammaryTissue	395	CATSPER1	ENSG00000175294.5	11	0.00627447	0.0627447	10	0.0771099	No	No
Breast-MammaryTissue	395	SF3B2	ENSG00000087365.15	11	0.00697655	0.0697655	10	0.0832657	No	No
Breast-MammaryTissue	395	PACS1	ENSG00000175115.11	11	0.00312442	0.0312442	10	0.0495292	Yes	No
Breast-MammaryTissue	395	KLC2	ENSG00000174996.11	11	0.00390139	0.0351125	9	0.0528417	No	No
Breast-MammaryTissue	395	RAB1B	ENSG00000174903.15	11	0.0234452	0.211007	9	0.215299	No	No
Breast-MammaryTissue	395	RP11-867G23.3	ENSG00000245156.1	11	0.00215061	0.0193555	9	0.0390921	Yes	No
Breast-MammaryTissue	395	CNIH2	ENSG00000174871.10	11	0.00712155	0.064094	9	0.0782886	No	No
Breast-MammaryTissue	395	YIF1A	ENSG00000174851.15	11	0.00835056	0.0751551	9	0.0881537	No	No
Breast-MammaryTissue	395	TMEM151A	ENSG00000179292.4	11	0.00289027	0.0260124	9	0.0450188	Yes	No
Breast-MammaryTissue	395	CD248	ENSG00000174807.3	11	0.0121996	0.109797	9	0.119318	No	No
Breast-MammaryTissue	395	RIN1	ENSG00000174791.10	11	0.0033193	0.0298737	9	0.0483532	Yes	No
Breast-MammaryTissue	395	BRMS1	ENSG00000174744.13	11	0.00181301	0.016317	9	0.036181	Yes	No
Breast-MammaryTissue	395	B4GAT1	ENSG00000174684.6	11	0.0212126	0.190913	9	0.195792	No	No
Breast-MammaryTissue	395	SLC29A2	ENSG00000174669.11	11	0.000847743	0.00762969	9	0.0277854	Yes	No
Breast-MammaryTissue	395	NPAS4	ENSG00000174576.9	11	0.00579831	0.0521848	9	0.0677685	No	No
Breast-MammaryTissue	395	MRPL11	ENSG00000174547.13	11	0.00720116	0.0648105	9	0.0788617	No	No
Breast-MammaryTissue	395	PELI3	ENSG00000174516.14	11	0.0014327	0.0128943	9	0.0330188	Yes	No
Breast-MammaryTissue	395	DPP3	ENSG00000254986.7	11	0.00542404	0.0488164	9	0.0650134	No	No
Breast-MammaryTissue	395	BBS1	ENSG00000174483.19	11	0.000179651	0.00161686	9	0.0190384	Yes	No
Breast-MammaryTissue	395	ZDHHC24	ENSG00000174165.7	11	0.00308762	0.0277886	9	0.0465834	Yes	No
Breast-MammaryTissue	395	ACTN3	ENSG00000248746.5	11	0.00106753	0.0096078	9	0.029843	Yes	No
Breast-MammaryTissue	395	CTSF	ENSG00000174080.10	11	0.00190347	0.0171312	9	0.0369875	Yes	No
Breast-MammaryTissue	395	CCDC87	ENSG00000182791.4	11	0.00325654	0.0293088	9	0.0479078	Yes	No
Breast-MammaryTissue	395	CCS	ENSG00000173992.8	11	0.000997797	0.00898018	9	0.0292568	Yes	No
Breast-MammaryTissue	395	RBM14	ENSG00000239306.4	11	0.000142753	0.00128478	9	0.0185434	Yes	No
Breast-MammaryTissue	395	RBM4	ENSG00000173933.19	11	0.00884579	0.0796121	9	0.0922097	No	No
Breast-MammaryTissue	395	RBM4B	ENSG00000173914.11	11	0.0105988	0.0953893	9	0.106462	No	No
Breast-MammaryTissue	395	SPTBN2	ENSG00000173898.11	11	0.0344344	0.344344	10	0.34588	No	No
Breast-MammaryTissue	395	C11orf80	ENSG00000173715.15	11	0.00398048	0.0477657	12	0.0640811	No	No
Breast-MammaryTissue	395	RCE1	ENSG00000173653.7	11	0.00134773	0.0148251	11	0.034812	Yes	No
Breast-MammaryTissue	395	PC	ENSG00000173599.13	11	0.000712052	0.00925668	13	0.02953	Yes	No
Breast-MammaryTissue	395	LRFN4	ENSG00000173621.8	11	0.00183463	0.0201809	11	0.03978	Yes	No
Breast-MammaryTissue	395	C11orf86	ENSG00000173237.4	11	0.000406764	0.00488117	12	0.0243852	Yes	No
Breast-MammaryTissue	395	SYT12	ENSG00000173227.13	11	4.39057e-05	0.000570775	13	0.0161733	Yes	No
Breast-MammaryTissue	395	RHOD	ENSG00000173156.6	11	0.000474945	0.00569934	12	0.0253362	Yes	No
Breast-MammaryTissue	395	KDM2A	ENSG00000173120.14	11	0.00025614	0.00332982	13	0.0221032	Yes	No
Breast-MammaryTissue	395	GRK2	ENSG00000173020.10	11	0.0016263	0.0195156	12	0.0392352	Yes	No
Breast-MammaryTissue	395	ANKRD13D	ENSG00000172932.14	11	0.00307291	0.0399478	13	0.0571435	No	No
Breast-MammaryTissue	395	SSH3	ENSG00000172830.12	11	0.000904372	0.0108525	12	0.0311155	Yes	No
Breast-MammaryTissue	395	RAD9A	ENSG00000172613.7	11	0.00467641	0.0607933	13	0.0753741	No	No
Breast-MammaryTissue	395	POLD4	ENSG00000175482.8	11	0.000448154	0.00537784	12	0.0249957	Yes	No
Breast-MammaryTissue	395	CTC-1337H24.3	ENSG00000274251.1	11	0.00101081	0.0121298	12	0.0323275	Yes	No
Breast-MammaryTissue	395	CLCF1	ENSG00000175505.10	11	0.000471256	0.00565507	12	0.0252889	Yes	No
Breast-MammaryTissue	395	CTC-1337H24.4	ENSG00000275484.1	11	0.00321624	0.0385949	12	0.0559646	No	No
Breast-MammaryTissue	395	PPP1CA	ENSG00000172531.14	11	0.0018122	0.0235586	13	0.0429808	Yes	No
Breast-MammaryTissue	395	TBC1D10C	ENSG00000175463.11	11	0.00054186	0.00650232	12	0.0263218	Yes	No
Breast-MammaryTissue	395	CARNS1	ENSG00000172508.10	11	0.000259617	0.00337502	13	0.0221251	Yes	No
Breast-MammaryTissue	395	RPS6KB2	ENSG00000175634.14	11	0.00149048	0.0193762	13	0.039106	Yes	No
Breast-MammaryTissue	395	CORO1B	ENSG00000172725.13	11	0.00389493	0.0506341	13	0.0664467	No	No
Breast-MammaryTissue	395	CABP4	ENSG00000175544.13	11	0.00340571	0.0442742	13	0.0609608	No	No
Breast-MammaryTissue	395	TMEM134	ENSG00000172663.8	11	0.00311308	0.0404701	13	0.0575516	No	No
Breast-MammaryTissue	395	AIP	ENSG00000110711.9	11	0.000881845	0.011464	13	0.0316721	Yes	No
Breast-MammaryTissue	395	PITPNM1	ENSG00000110697.12	11	0.00225458	0.0293095	13	0.0479078	Yes	No
Breast-MammaryTissue	395	CDK2AP2	ENSG00000167797.7	11	0.000109814	0.00142758	13	0.0189245	Yes	No
Breast-MammaryTissue	395	GSTP1	ENSG00000084207.15	11	0.00887089	0.115322	13	0.124479	No	No
Breast-MammaryTissue	395	NDUFV1	ENSG00000167792.11	11	0.000363165	0.00472114	13	0.0242184	Yes	No
Breast-MammaryTissue	395	NUDT8	ENSG00000167799.9	11	0.000767159	0.00997306	13	0.0301738	Yes	No
Breast-MammaryTissue	395	ACY3	ENSG00000132744.7	11	0.000124248	0.00161523	13	0.0190384	Yes	No
Breast-MammaryTissue	395	ALDH3B2	ENSG00000132746.14	11	0.000813371	0.0105738	13	0.0309045	Yes	No
Breast-MammaryTissue	395	RP11-119D9.1	ENSG00000251637.6	11	0.00706412	0.105962	15	0.11588	No	No
Breast-MammaryTissue	395	RP5-903G2.2	ENSG00000254610.2	11	0.00824113	0.123617	15	0.132188	No	No
Breast-MammaryTissue	395	UNC93B1	ENSG00000110057.7	11	0.000618725	0.00928088	15	0.0295492	Yes	No
Breast-MammaryTissue	395	ALDH3B1	ENSG00000006534.15	11	0.000177165	0.00265748	15	0.0209429	Yes	No
Breast-MammaryTissue	395	NDUFS8	ENSG00000110717.12	11	0.00311069	0.049771	16	0.0657943	No	No
Breast-MammaryTissue	395	TCIRG1	ENSG00000110719.9	11	0.00130342	0.0208548	16	0.0402838	Yes	No
Breast-MammaryTissue	395	CHKA	ENSG00000110721.11	11	0.000304849	0.00487759	16	0.0243852	Yes	No
Breast-MammaryTissue	395	KMT5B	ENSG00000110066.14	11	0.0171638	0.291784	17	0.293982	No	No
Breast-MammaryTissue	395	C11orf24	ENSG00000171067.10	11	0.00046809	0.00842563	18	0.0287091	Yes	No
Breast-MammaryTissue	395	LRP5	ENSG00000162337.11	11	0.00431845	0.0820506	19	0.0943416	No	No
Breast-MammaryTissue	395	PPP6R3	ENSG00000110075.14	11	0.000556612	0.0116889	21	0.0319099	Yes	No
Breast-MammaryTissue	395	CTD-2007L18.5	ENSG00000260808.1	11	0.00126699	0.0253399	20	0.0444454	Yes	No
Breast-MammaryTissue	395	GAL	ENSG00000069482.6	11	0.000571011	0.0114202	20	0.0316536	Yes	No
Breast-MammaryTissue	395	TESMIN	ENSG00000132749.10	11	8.51224e-05	0.00170245	20	0.0193021	Yes	No
Breast-MammaryTissue	395	CPT1A	ENSG00000110090.12	11	0.00190607	0.0381213	20	0.0555545	No	No
Breast-MammaryTissue	395	RP11-757G1.6	ENSG00000250508.1	11	0.00140054	0.0252098	18	0.0443804	Yes	No
Breast-MammaryTissue	395	MRPL21	ENSG00000197345.12	11	0.0018979	0.0341622	18	0.0520577	No	No
Breast-MammaryTissue	395	IGHMBP2	ENSG00000132740.8	11	0.0012492	0.0224855	18	0.041936	Yes	No
Breast-MammaryTissue	395	MRGPRD	ENSG00000172938.3	11	0.00201883	0.0363389	18	0.0539059	No	No
Breast-MammaryTissue	395	MRGPRF	ENSG00000172935.8	11	0.00052951	0.0100607	19	0.0302722	Yes	No
Breast-MammaryTissue	395	TPCN2	ENSG00000162341.16	11	0.00514954	0.10814	21	0.11783	No	No
Breast-MammaryTissue	395	RP11-554A11.7	ENSG00000260895.1	11	0.000737637	0.0147527	20	0.034761	Yes	No
Breast-MammaryTissue	395	MYEOV	ENSG00000172927.7	11	0.000217073	0.00455854	21	0.0240134	Yes	No
Breast-MammaryTissue	395	RP11-211G23.2	ENSG00000260877.2	11	2.61334e-05	0.000548801	21	0.0161733	Yes	No
Breast-MammaryTissue	395	AP000439.1	ENSG00000255980.1	11	0.00112969	0.0237236	21	0.043117	Yes	No
Breast-MammaryTissue	395	AP000439.3	ENSG00000255774.1	11	0.000589605	0.0117921	20	0.0320298	Yes	No
Breast-MammaryTissue	395	CCND1	ENSG00000110092.3	11	0.000607719	0.0127621	21	0.0328861	Yes	No
Breast-MammaryTissue	395	ORAOV1	ENSG00000149716.12	11	0.000383536	0.00805425	21	0.0282581	Yes	No
Breast-MammaryTissue	395	RP11-626H12.1	ENSG00000255191.1	11	0.0011039	0.0220779	20	0.0415325	Yes	No
Breast-MammaryTissue	395	RP11-626H12.2	ENSG00000254605.1	11	0.00140771	0.0281541	20	0.0469236	Yes	No
Breast-MammaryTissue	395	ANO1	ENSG00000131620.17	11	0.000353563	0.00707127	20	0.0271271	Yes	No
Breast-MammaryTissue	395	FADD	ENSG00000168040.4	11	0.000683385	0.0129843	19	0.0330823	Yes	No
Breast-MammaryTissue	395	PPFIA1	ENSG00000131626.16	11	0.00316724	0.0633448	20	0.0776664	No	No
Breast-MammaryTissue	395	CTTN	ENSG00000085733.15	11	0.00148746	0.0297493	20	0.0482615	Yes	No
Breast-MammaryTissue	395	SHANK2	ENSG00000162105.17	11	0.000178633	0.0048231	27	0.024308	Yes	No
Breast-MammaryTissue	395	DHCR7	ENSG00000172893.15	11	0.00346609	0.0589236	17	0.0737144	No	No
Breast-MammaryTissue	395	NADSYN1	ENSG00000172890.11	11	0.00254018	0.043183	17	0.0599818	No	No
Breast-MammaryTissue	395	KRTAP5-7	ENSG00000244411.3	11	0.00495824	0.0842901	17	0.0963942	No	No
Breast-MammaryTissue	395	KRTAP5-8	ENSG00000241233.3	11	0.000203582	0.00346089	17	0.0222577	Yes	No
Breast-MammaryTissue	395	KRTAP5-9	ENSG00000254997.3	11	0.000766724	0.0130343	17	0.0331309	Yes	No
Breast-MammaryTissue	395	KRTAP5-10	ENSG00000204572.9	11	1.37319e-05	0.000233442	17	0.0142235	Yes	No
Breast-MammaryTissue	395	FAM86C1	ENSG00000158483.15	11	0.00056691	0.00963747	17	0.0299005	Yes	No
Breast-MammaryTissue	395	ZNF705E	ENSG00000214534.5	11	0.000354695	0.00602981	17	0.0257221	Yes	No
Breast-MammaryTissue	395	RP11-849H4.2	ENSG00000254469.7	11	0.00564624	0.0959861	17	0.107018	No	No
Breast-MammaryTissue	395	RNF121	ENSG00000137522.17	11	0.00243268	0.0413556	17	0.0583428	No	No
Breast-MammaryTissue	395	IL18BP	ENSG00000137496.17	11	0.00242008	0.0411414	17	0.0581925	No	No
Breast-MammaryTissue	395	NUMA1	ENSG00000137497.17	11	0.00129147	0.0219549	17	0.0414193	Yes	No
Breast-MammaryTissue	395	LRTOMT	ENSG00000184154.13	11	0.00119909	0.0203845	17	0.0399588	Yes	No
Breast-MammaryTissue	395	LAMTOR1	ENSG00000149357.9	11	0.00284039	0.0482866	17	0.0645968	No	No
Breast-MammaryTissue	395	ANAPC15	ENSG00000110200.8	11	0.00185874	0.0315985	17	0.049772	Yes	No
Breast-MammaryTissue	395	FOLR3	ENSG00000110203.8	11	0.00442642	0.0752491	17	0.0882317	No	No
Breast-MammaryTissue	395	FOLR1	ENSG00000110195.12	11	3.94833e-05	0.000631733	16	0.0163328	Yes	No
Breast-MammaryTissue	395	FOLR2	ENSG00000165457.13	11	0.0012851	0.0205616	16	0.0400345	Yes	No
Breast-MammaryTissue	395	INPPL1	ENSG00000165458.13	11	0.00339701	0.0543522	16	0.0696136	No	No
Breast-MammaryTissue	395	CLPB	ENSG00000162129.12	11	0.00233962	0.0397736	17	0.0570359	No	No
Breast-MammaryTissue	395	LINC01537	ENSG00000227467.3	11	0.00838064	0.117329	14	0.126365	No	No
Breast-MammaryTissue	395	PDE2A	ENSG00000186642.15	11	0.00239767	0.0335674	14	0.051539	No	No
Breast-MammaryTissue	395	ARAP1	ENSG00000186635.14	11	0.00117035	0.0152146	13	0.0351633	Yes	No
Breast-MammaryTissue	395	STARD10	ENSG00000214530.8	11	0.000650192	0.0084525	13	0.0287416	Yes	No
Breast-MammaryTissue	395	ATG16L2	ENSG00000168010.10	11	0.000817316	0.0098078	12	0.0300278	Yes	No
Breast-MammaryTissue	395	FCHSD2	ENSG00000137478.14	11	0.0113452	0.158833	14	0.165223	No	No
Breast-MammaryTissue	395	P2RY2	ENSG00000175591.11	11	0.00641682	0.0770018	12	0.0898006	No	No
Breast-MammaryTissue	395	P2RY6	ENSG00000171631.14	11	0.00943617	0.113234	12	0.122541	No	No
Breast-MammaryTissue	395	ARHGEF17	ENSG00000110237.3	11	0.00351255	0.0421505	12	0.0590677	No	No
Breast-MammaryTissue	395	RELT	ENSG00000054967.12	11	0.00131442	0.0170874	13	0.0369632	Yes	No
Breast-MammaryTissue	395	FAM168A	ENSG00000054965.10	11	0.000589411	0.00884116	15	0.0291211	Yes	No
Breast-MammaryTissue	395	PLEKHB1	ENSG00000021300.13	11	0.000342963	0.00445853	13	0.0238348	Yes	No
Breast-MammaryTissue	395	RAB6A	ENSG00000175582.19	11	0.0115966	0.162352	14	0.168476	No	No
Breast-MammaryTissue	395	MRPL48	ENSG00000175581.13	11	0.00101144	0.0131487	13	0.0332458	Yes	No
Breast-MammaryTissue	395	COA4	ENSG00000181924.6	11	0.00148448	0.0192983	13	0.0390445	Yes	No
Breast-MammaryTissue	395	PAAF1	ENSG00000175575.12	11	0.000928678	0.0120728	13	0.0322945	Yes	No
Breast-MammaryTissue	395	DNAJB13	ENSG00000187726.8	11	0.000178369	0.0023188	13	0.0203288	Yes	No
Breast-MammaryTissue	395	UCP2	ENSG00000175567.8	11	0.000140467	0.00182607	13	0.019527	Yes	No
Breast-MammaryTissue	395	UCP3	ENSG00000175564.12	11	0.000407624	0.00529911	13	0.0248931	Yes	No
Breast-MammaryTissue	395	C2CD3	ENSG00000168014.16	11	0.00703788	0.105568	15	0.115559	No	No
Breast-MammaryTissue	395	PPME1	ENSG00000214517.9	11	0.000555686	0.0083353	15	0.028595	Yes	No
Breast-MammaryTissue	395	P4HA3	ENSG00000149380.11	11	0.00150375	0.0225563	15	0.0420044	Yes	No
Breast-MammaryTissue	395	PGM2L1	ENSG00000165434.7	11	0.00566068	0.0849101	15	0.0970071	No	No
Breast-MammaryTissue	395	KCNE3	ENSG00000175538.10	11	0.000755093	0.0105713	14	0.0309044	Yes	No
Breast-MammaryTissue	395	LIPT2	ENSG00000175536.6	11	0.00211047	0.031657	15	0.0498084	Yes	No
Breast-MammaryTissue	395	AP001372.2	ENSG00000254837.2	11	0.0057791	0.0866866	15	0.0985791	No	No
Breast-MammaryTissue	395	POLD3	ENSG00000077514.8	11	6.80163e-05	0.00102024	15	0.0175853	Yes	No
Breast-MammaryTissue	395	CHRDL2	ENSG00000054938.15	11	0.00373707	0.0560561	15	0.0710662	No	No
Breast-MammaryTissue	395	RNF169	ENSG00000166439.5	11	0.000593644	0.00890466	15	0.0291803	Yes	No
Breast-MammaryTissue	395	XRRA1	ENSG00000166435.15	11	0.00272095	0.0408143	15	0.0578914	No	No
Breast-MammaryTissue	395	SPCS2	ENSG00000118363.11	11	0.00348378	0.0487729	14	0.064979	No	No
Breast-MammaryTissue	395	NEU3	ENSG00000162139.9	11	0.000371982	0.00520775	14	0.0247547	Yes	No
Breast-MammaryTissue	395	SLCO2B1	ENSG00000137491.14	11	0.000694882	0.0104232	15	0.0307664	Yes	No
Breast-MammaryTissue	395	TPBGL	ENSG00000261594.3	11	0.00305185	0.0427259	14	0.0596355	No	No
Breast-MammaryTissue	395	ARRB1	ENSG00000137486.16	11	0.000408959	0.00654335	16	0.0263965	Yes	No
Breast-MammaryTissue	395	RPS3	ENSG00000149273.14	11	0.00174041	0.0261061	15	0.0450813	Yes	No
Breast-MammaryTissue	395	KLHL35	ENSG00000149243.15	11	0.00634736	0.0952104	15	0.106295	No	No
Breast-MammaryTissue	395	GDPD5	ENSG00000158555.14	11	0.00364058	0.0546087	15	0.0698453	No	No
Breast-MammaryTissue	395	SERPINH1	ENSG00000149257.13	11	0.000846619	0.0118527	14	0.0320806	Yes	No
Breast-MammaryTissue	395	MAP6	ENSG00000171533.11	11	0.00232012	0.0348018	15	0.052592	No	No
Breast-MammaryTissue	395	MOGAT2	ENSG00000166391.14	11	0.0021978	0.0307692	14	0.0491693	Yes	No
Breast-MammaryTissue	395	DGAT2	ENSG00000062282.14	11	1.55629e-05	0.000233443	15	0.0142235	Yes	No
Breast-MammaryTissue	395	UVRAG	ENSG00000198382.8	11	7.56281e-05	0.00128568	17	0.0185434	Yes	No
Breast-MammaryTissue	395	WNT11	ENSG00000085741.12	11	0.000594422	0.00951075	16	0.0297775	Yes	No
Breast-MammaryTissue	395	RP11-619A14.3	ENSG00000255362.1	11	0.000601849	0.00962958	16	0.0298911	Yes	No
Breast-MammaryTissue	395	THAP12	ENSG00000137492.7	11	0.00135699	0.0217119	16	0.0412135	Yes	No
Breast-MammaryTissue	395	RP11-111M22.2	ENSG00000179240.9	11	0.00126925	0.020308	16	0.0398871	Yes	No
Breast-MammaryTissue	395	RP11-111M22.4	ENSG00000272301.1	11	0.000179782	0.00287651	16	0.0213598	Yes	No
Breast-MammaryTissue	395	RP11-111M22.5	ENSG00000271757.1	11	5.2905e-05	0.00084648	16	0.0167925	Yes	No
Breast-MammaryTissue	395	RP11-111M22.3	ENSG00000255135.3	11	0.00048155	0.00722325	15	0.0273072	Yes	No
Breast-MammaryTissue	395	EMSY	ENSG00000158636.16	11	8.65729e-05	0.00138517	16	0.0187998	Yes	No
Breast-MammaryTissue	395	RP11-672A2.5	ENSG00000255363.2	11	0.00439831	0.0659747	15	0.0798067	No	No
Breast-MammaryTissue	395	RP11-672A2.6	ENSG00000255479.1	11	0.00322017	0.0483026	15	0.0646012	No	No
Breast-MammaryTissue	395	RP11-672A2.4	ENSG00000254810.1	11	0.000198034	0.00297051	15	0.0215584	Yes	No
Breast-MammaryTissue	395	LRRC32	ENSG00000137507.11	11	0.000981177	0.0147177	15	0.0347294	Yes	No
Breast-MammaryTissue	395	TSKU	ENSG00000182704.7	11	0.0127578	0.191366	15	0.196246	No	No
Breast-MammaryTissue	395	ACER3	ENSG00000078124.11	11	0.00407406	0.0692591	17	0.082799	No	No
Breast-MammaryTissue	395	CAPN5	ENSG00000149260.15	11	0.00167718	0.0301892	18	0.0485913	Yes	No
Breast-MammaryTissue	395	MYO7A	ENSG00000137474.19	11	0.000704255	0.0126766	18	0.0328231	Yes	No
Breast-MammaryTissue	395	GDPD4	ENSG00000178795.9	11	0.000139677	0.00251419	18	0.0206447	Yes	No
Breast-MammaryTissue	395	PAK1	ENSG00000149269.9	11	0.00116412	0.0209542	18	0.040394	Yes	No
Breast-MammaryTissue	395	CLNS1A	ENSG00000074201.8	11	0.00230941	0.0415695	18	0.0585378	No	No
Breast-MammaryTissue	395	AQP11	ENSG00000178301.3	11	0.000951389	0.0161736	17	0.0360629	Yes	No
Breast-MammaryTissue	395	RSF1	ENSG00000048649.13	11	0.000490875	0.00834488	17	0.0286195	Yes	No
Breast-MammaryTissue	395	AAMDC	ENSG00000087884.14	11	0.000386673	0.00618677	16	0.0258798	Yes	No
Breast-MammaryTissue	395	INTS4	ENSG00000149262.16	11	0.00105788	0.0169261	16	0.0367947	Yes	No
Breast-MammaryTissue	395	KCTD14	ENSG00000151364.16	11	0.00268789	0.0430062	16	0.0598592	No	No
Breast-MammaryTissue	395	THRSP	ENSG00000151365.2	11	0.00054909	0.00823635	15	0.028497	Yes	No
Breast-MammaryTissue	395	NDUFC2	ENSG00000151366.12	11	0.00750208	0.112531	15	0.121902	No	No
Breast-MammaryTissue	395	ALG8	ENSG00000159063.12	11	0.0035823	0.0573168	16	0.0722577	No	No
Breast-MammaryTissue	395	KCTD21	ENSG00000188997.7	11	0.000760075	0.0114011	15	0.0316488	Yes	No
Breast-MammaryTissue	395	USP35	ENSG00000118369.12	11	0.000196687	0.003147	16	0.0217418	Yes	No
Breast-MammaryTissue	395	GAB2	ENSG00000033327.12	11	0.000194894	0.0035081	18	0.0223377	Yes	No
Breast-MammaryTissue	395	RP11-452H21.4	ENSG00000251323.2	11	0.00324532	0.0519251	16	0.0675421	No	No
Breast-MammaryTissue	395	NARS2	ENSG00000137513.9	11	9.46283e-05	0.00170331	18	0.0193021	Yes	No
Breast-MammaryTissue	395	TENM4	ENSG00000149256.15	11	0.000757149	0.0181716	24	0.0379412	Yes	No
Breast-MammaryTissue	395	FAM181B	ENSG00000182103.4	11	0.011596	0.231919	20	0.235439	No	No
Breast-MammaryTissue	395	PRCP	ENSG00000137509.10	11	0.00924309	0.194105	21	0.198922	No	No
Breast-MammaryTissue	395	DDIAS	ENSG00000165490.12	11	0.00135085	0.0270171	20	0.0459283	Yes	No
Breast-MammaryTissue	395	RAB30	ENSG00000137502.9	11	0.000232808	0.00465615	20	0.0241237	Yes	No
Breast-MammaryTissue	395	RAB30-AS1	ENSG00000246067.7	11	0.00351795	0.0703589	20	0.0838331	No	No
Breast-MammaryTissue	395	PCF11	ENSG00000165494.11	11	0.00216668	0.0433336	20	0.0601186	No	No
Breast-MammaryTissue	395	ANKRD42	ENSG00000137494.13	11	0.00197815	0.039563	20	0.0568307	No	No
Breast-MammaryTissue	395	CCDC90B	ENSG00000137500.9	11	0.00246241	0.0492482	20	0.0653856	No	No
Breast-MammaryTissue	395	DLG2	ENSG00000150672.16	11	0.00105797	0.0359711	34	0.0535678	No	No
Breast-MammaryTissue	395	TMEM126B	ENSG00000171204.12	11	0.000715279	0.0114445	16	0.0316721	Yes	No
Breast-MammaryTissue	395	TMEM126A	ENSG00000171202.6	11	0.000655086	0.0104814	16	0.0308227	Yes	No
Breast-MammaryTissue	395	CREBZF	ENSG00000137504.13	11	0.0098374	0.157398	16	0.163824	No	No
Breast-MammaryTissue	395	CCDC89	ENSG00000179071.4	11	0.006002	0.096032	16	0.107057	No	No
Breast-MammaryTissue	395	SYTL2	ENSG00000137501.17	11	0.0140388	0.252699	18	0.255705	No	No
Breast-MammaryTissue	395	PICALM	ENSG00000073921.17	11	0.000913206	0.0173509	19	0.0371575	Yes	No
Breast-MammaryTissue	395	EED	ENSG00000074266.19	11	0.000227801	0.00478383	21	0.0242824	Yes	No
Breast-MammaryTissue	395	HIKESHI	ENSG00000149196.15	11	0.00508075	0.106696	21	0.116517	No	No
Breast-MammaryTissue	395	CCDC81	ENSG00000149201.9	11	0.00126499	0.0278297	22	0.046618	Yes	No
Breast-MammaryTissue	395	ME3	ENSG00000151376.16	11	0.0011532	0.0276767	24	0.0464823	Yes	No
Breast-MammaryTissue	395	CTD-2005H7.1	ENSG00000254731.1	11	0.0098702	0.227015	23	0.230676	No	No
Breast-MammaryTissue	395	CTD-2005H7.2	ENSG00000255250.1	11	0.00063931	0.0153434	24	0.0352815	Yes	No
Breast-MammaryTissue	395	PRSS23	ENSG00000150687.11	11	0.000162439	0.00406097	25	0.0230347	Yes	No
Breast-MammaryTissue	395	AP000654.4	ENSG00000269895.1	11	1.37285e-06	3.29485e-05	24	0.0102882	Yes	No
Breast-MammaryTissue	395	FZD4	ENSG00000174804.3	11	0.000348663	0.00836791	24	0.0286324	Yes	No
Breast-MammaryTissue	395	RP11-736K20.6	ENSG00000246523.7	11	0.00166259	0.0399022	24	0.0571146	No	No
Breast-MammaryTissue	395	TMEM135	ENSG00000166575.16	11	0.000189415	0.00530361	28	0.0248931	Yes	No
Breast-MammaryTissue	395	RAB38	ENSG00000123892.11	11	0.00103701	0.0238513	23	0.0431959	Yes	No
Breast-MammaryTissue	395	CTSC	ENSG00000109861.15	11	0.00248672	0.0497343	20	0.0657721	No	No
Breast-MammaryTissue	395	NOX4	ENSG00000086991.12	11	0.000832602	0.0141542	17	0.0342537	Yes	No
Breast-MammaryTissue	395	NAALAD2	ENSG00000077616.10	11	0.000164453	0.0027957	17	0.0211338	Yes	No
Breast-MammaryTissue	395	CHORDC1	ENSG00000110172.11	11	0.000285402	0.00485183	17	0.0243514	Yes	No
Breast-MammaryTissue	395	FAT3	ENSG00000165323.15	11	0.000276378	0.00608032	22	0.0257456	Yes	No
Breast-MammaryTissue	395	SLC36A4	ENSG00000180773.14	11	0.000330638	0.00562084	17	0.0252382	Yes	No
Breast-MammaryTissue	395	DEUP1	ENSG00000165325.13	11	0.0032096	0.0577728	18	0.0726242	No	No
Breast-MammaryTissue	395	SMCO4	ENSG00000166002.6	11	0.00121104	0.0217987	18	0.0413018	Yes	No
Breast-MammaryTissue	395	CEP295	ENSG00000166004.14	11	0.00857469	0.154344	18	0.160953	No	No
Breast-MammaryTissue	395	TAF1D	ENSG00000166012.16	11	0.00122272	0.0220089	18	0.0414787	Yes	No
Breast-MammaryTissue	395	C11orf54	ENSG00000182919.14	11	2.25669e-07	4.06204e-06	18	0.00793885	Yes	Yes
Breast-MammaryTissue	395	MED17	ENSG00000042429.11	11	0.00269314	0.0484766	18	0.0647336	No	No
Breast-MammaryTissue	395	VSTM5	ENSG00000214376.5	11	0.000293969	0.00529144	18	0.0248842	Yes	No
Breast-MammaryTissue	395	HEPHL1	ENSG00000181333.11	11	0.000479493	0.00863088	18	0.0289112	Yes	No
Breast-MammaryTissue	395	PANX1	ENSG00000110218.8	11	0.0073296	0.124603	17	0.133035	No	No
Breast-MammaryTissue	395	GPR83	ENSG00000123901.8	11	0.00424395	0.0679033	16	0.0815652	No	No
Breast-MammaryTissue	395	MRE11	ENSG00000020922.12	11	0.00258058	0.0412892	16	0.058281	No	No
Breast-MammaryTissue	395	ANKRD49	ENSG00000168876.8	11	0.00470998	0.0753598	16	0.0882984	No	No
Breast-MammaryTissue	395	FUT4	ENSG00000196371.3	11	0.000390088	0.00624141	16	0.025932	Yes	No
Breast-MammaryTissue	395	PIWIL4	ENSG00000134627.11	11	0.000910792	0.0145727	16	0.0346085	Yes	No
Breast-MammaryTissue	395	AMOTL1	ENSG00000166025.17	11	0.000395528	0.00672398	17	0.0266291	Yes	No
Breast-MammaryTissue	395	CWC15	ENSG00000150316.11	11	0.00267667	0.0428268	16	0.0597215	No	No
Breast-MammaryTissue	395	KDM4D	ENSG00000186280.6	11	0.000923221	0.0147715	16	0.0347765	Yes	No
Breast-MammaryTissue	395	KDM4E	ENSG00000235268.2	11	0.00194831	0.031173	16	0.0494854	Yes	No
Breast-MammaryTissue	395	SRSF8	ENSG00000263465.4	11	0.00061201	0.00979217	16	0.0300157	Yes	No
Breast-MammaryTissue	395	ENDOD1	ENSG00000149218.4	11	0.0022571	0.0361136	16	0.0537107	No	No
Breast-MammaryTissue	395	SESN3	ENSG00000149212.11	11	0.00189103	0.0321474	17	0.0502108	No	No
Breast-MammaryTissue	395	FAM76B	ENSG00000077458.12	11	0.00168112	0.0268978	16	0.0458035	Yes	No
Breast-MammaryTissue	395	CEP57	ENSG00000166037.10	11	0.00117148	0.0199151	17	0.0395347	Yes	No
Breast-MammaryTissue	395	MTMR2	ENSG00000087053.18	11	0.000214305	0.00385749	18	0.0227311	Yes	No
Breast-MammaryTissue	395	MAML2	ENSG00000184384.13	11	0.000128995	0.0027089	21	0.0210237	Yes	No
Breast-MammaryTissue	395	CCDC82	ENSG00000149231.11	11	0.00117009	0.0222317	19	0.0417112	Yes	No
Breast-MammaryTissue	395	JRKL	ENSG00000183340.6	11	0.000537873	0.0102196	19	0.0304772	Yes	No
Breast-MammaryTissue	395	ARHGAP42	ENSG00000165895.17	11	0.00224153	0.0582797	26	0.0730673	No	No
Breast-MammaryTissue	395	TMEM133	ENSG00000170647.3	11	0.000472972	0.0108783	23	0.0311206	Yes	No
Breast-MammaryTissue	395	PGR	ENSG00000082175.14	11	0.000119032	0.00273774	23	0.0210678	Yes	No
Breast-MammaryTissue	395	TRPC6	ENSG00000137672.12	11	0.00231596	0.0625309	27	0.0769341	No	No
Breast-MammaryTissue	395	ANGPTL5	ENSG00000187151.7	11	0.00319379	0.0734571	23	0.08665	No	No
Breast-MammaryTissue	395	CEP126	ENSG00000110318.13	11	0.000634359	0.0145903	23	0.0346287	Yes	No
Breast-MammaryTissue	395	C11orf70	ENSG00000137691.12	11	0.00250676	0.0526421	21	0.0681467	No	No
Breast-MammaryTissue	395	RP11-732A21.2	ENSG00000260008.1	11	0.00649616	0.129923	20	0.138009	No	No
Breast-MammaryTissue	395	RP11-732A21.3	ENSG00000277459.1	11	0.00231262	0.0462525	20	0.0627626	No	No
Breast-MammaryTissue	395	YAP1	ENSG00000137693.13	11	0.00658376	0.144843	22	0.151938	No	No
Breast-MammaryTissue	395	BIRC3	ENSG00000023445.13	11	0.00289651	0.0637231	22	0.0780059	No	No
Breast-MammaryTissue	395	BIRC2	ENSG00000110330.8	11	0.00490573	0.112832	23	0.122177	No	No
Breast-MammaryTissue	395	TMEM123	ENSG00000152558.14	11	0.000919477	0.0220675	24	0.0415186	Yes	No
Breast-MammaryTissue	395	MMP7	ENSG00000137673.8	11	0.00820217	0.18865	23	0.193654	No	No
Breast-MammaryTissue	395	MMP20	ENSG00000137674.3	11	0.000215591	0.00517419	24	0.0247246	Yes	No
Breast-MammaryTissue	395	RP11-817J15.3	ENSG00000281655.1	11	0.00443322	0.101964	23	0.112456	No	No
Breast-MammaryTissue	395	MMP27	ENSG00000137675.4	11	0.0105314	0.242222	23	0.245493	No	No
Breast-MammaryTissue	395	MMP8	ENSG00000118113.11	11	0.002341	0.0538431	23	0.0691986	No	No
Breast-MammaryTissue	395	MMP10	ENSG00000166670.9	11	0.000154975	0.00356443	23	0.0223939	Yes	No
Breast-MammaryTissue	395	MMP1	ENSG00000196611.4	11	0.00170523	0.0392203	23	0.0565589	No	No
Breast-MammaryTissue	395	MMP3	ENSG00000149968.11	11	0.00241014	0.0554331	23	0.0705624	No	No
Breast-MammaryTissue	395	MMP12	ENSG00000262406.2	11	0.0017123	0.0393828	23	0.0566737	No	No
Breast-MammaryTissue	395	DCUN1D5	ENSG00000137692.11	11	0.00546551	0.131172	24	0.139203	No	No
Breast-MammaryTissue	395	DYNC2H1	ENSG00000187240.13	11	0.000807408	0.0226074	28	0.0420444	Yes	No
Breast-MammaryTissue	395	RP11-563P16.1	ENSG00000254987.1	11	0.00343055	0.0857638	25	0.0978189	No	No
Breast-MammaryTissue	395	PDGFD	ENSG00000170962.12	11	0.00169267	0.0423168	25	0.0592421	No	No
Breast-MammaryTissue	395	CASP4	ENSG00000196954.13	11	0.0166012	0.28222	17	0.284656	No	No
Breast-MammaryTissue	395	CASP5	ENSG00000137757.10	11	0.000186218	0.00316571	17	0.021765	Yes	No
Breast-MammaryTissue	395	CASP1	ENSG00000137752.23	11	0.00375917	0.0601468	16	0.0748238	No	No
Breast-MammaryTissue	395	CARD16	ENSG00000204397.7	11	0.00146513	0.0234421	16	0.04285	Yes	No
Breast-MammaryTissue	395	GRIA4	ENSG00000152578.12	11	0.00175438	0.0315789	18	0.0497607	Yes	No
Breast-MammaryTissue	395	MSANTD4	ENSG00000170903.10	11	0.000105094	0.00168151	16	0.0192341	Yes	No
Breast-MammaryTissue	395	KBTBD3	ENSG00000182359.14	11	0.000519729	0.00831567	16	0.0285701	Yes	No
Breast-MammaryTissue	395	AASDHPPT	ENSG00000149313.10	11	0.00263025	0.0420841	16	0.058988	No	No
Breast-MammaryTissue	395	GUCY1A2	ENSG00000152402.10	11	0.00905749	0.190207	21	0.195144	No	No
Breast-MammaryTissue	395	RP11-819C21.1	ENSG00000261098.1	11	0.0013883	0.0249893	18	0.044165	Yes	No
Breast-MammaryTissue	395	CWF19L2	ENSG00000152404.15	11	0.0022624	0.0429857	19	0.0598473	No	No
Breast-MammaryTissue	395	ALKBH8	ENSG00000137760.14	11	0.000411598	0.00740876	18	0.0275342	Yes	No
Breast-MammaryTissue	395	ELMOD1	ENSG00000110675.12	11	0.000371438	0.00668589	18	0.0266291	Yes	No
Breast-MammaryTissue	395	SLN	ENSG00000170290.3	11	0.00175595	0.0316071	18	0.049772	Yes	No
Breast-MammaryTissue	395	SLC35F2	ENSG00000110660.14	11	0.00140457	0.0252822	18	0.0444182	Yes	No
Breast-MammaryTissue	395	RAB39A	ENSG00000179331.2	11	0.000663472	0.011279	17	0.0315328	Yes	No
Breast-MammaryTissue	395	CUL5	ENSG00000166266.13	11	0.00143425	0.0272508	19	0.0461242	Yes	No
Breast-MammaryTissue	395	ACAT1	ENSG00000075239.13	11	0.0047559	0.0856062	18	0.0976754	No	No
Breast-MammaryTissue	395	NPAT	ENSG00000149308.16	11	0.00389636	0.0701344	18	0.0836088	No	No
Breast-MammaryTissue	395	ATM	ENSG00000149311.18	11	0.00221355	0.039844	18	0.0570779	No	No
Breast-MammaryTissue	395	C11orf65	ENSG00000166323.12	11	2.85609e-05	0.000485536	17	0.0159484	Yes	No
Breast-MammaryTissue	395	KDELC2	ENSG00000178202.12	11	0.000239475	0.00359212	15	0.0224529	Yes	No
Breast-MammaryTissue	395	EXPH5	ENSG00000110723.11	11	0.00286005	0.0429008	15	0.0597788	No	No
Breast-MammaryTissue	395	DDX10	ENSG00000178105.9	11	8.96437e-05	0.0014343	16	0.0189277	Yes	No
Breast-MammaryTissue	395	C11orf87	ENSG00000185742.6	11	0.00494795	0.0692712	14	0.082799	No	No
Breast-MammaryTissue	395	ZC3H12C	ENSG00000149289.10	11	0.000908059	0.0145289	16	0.0345595	Yes	No
Breast-MammaryTissue	395	RDX	ENSG00000137710.14	11	0.00157871	0.026838	17	0.0457499	Yes	No
Breast-MammaryTissue	395	FDX1	ENSG00000137714.2	11	0.00126378	0.0227481	18	0.0421929	Yes	No
Breast-MammaryTissue	395	ARHGAP20	ENSG00000137727.12	11	0.000717069	0.0129072	18	0.0330188	Yes	No
Breast-MammaryTissue	395	RP11-89C3.4	ENSG00000271584.2	11	8.12929e-06	0.000138198	17	0.0130827	Yes	No
Breast-MammaryTissue	395	C11orf53	ENSG00000150750.7	11	0.0126541	0.202465	16	0.206938	No	No
Breast-MammaryTissue	395	COLCA2	ENSG00000214290.8	11	0.00671875	0.1075	16	0.117236	No	No
Breast-MammaryTissue	395	POU2AF1	ENSG00000110777.11	11	0.00622508	0.105826	17	0.115773	No	No
Breast-MammaryTissue	395	C11orf88	ENSG00000183644.13	11	0.00308314	0.0493303	16	0.0654381	No	No
Breast-MammaryTissue	395	LAYN	ENSG00000204381.11	11	0.000704016	0.0112643	16	0.0315229	Yes	No
Breast-MammaryTissue	395	SIK2	ENSG00000170145.4	11	0.0132742	0.225661	17	0.229389	No	No
Breast-MammaryTissue	395	PPP2R1B	ENSG00000137713.15	11	0.00640334	0.102453	16	0.112899	No	No
Breast-MammaryTissue	395	RP11-108O10.2	ENSG00000254990.5	11	0.000797693	0.0119654	15	0.0321797	Yes	No
Breast-MammaryTissue	395	ALG9	ENSG00000086848.14	11	0.000733452	0.0117352	16	0.0319705	Yes	No
Breast-MammaryTissue	395	FDXACB1	ENSG00000255561.6	11	0.00040836	0.00612541	15	0.0257848	Yes	No
Breast-MammaryTissue	395	C11orf1	ENSG00000137720.7	11	0.00145694	0.0218541	15	0.0413415	Yes	No
Breast-MammaryTissue	395	CRYAB	ENSG00000109846.7	11	0.000794522	0.0127123	16	0.0328485	Yes	No
Breast-MammaryTissue	395	HSPB2	ENSG00000170276.5	11	0.00246065	0.0369097	15	0.0544429	No	No
Breast-MammaryTissue	395	C11orf52	ENSG00000149300.9	11	0.0122965	0.184447	15	0.189592	No	No
Breast-MammaryTissue	395	DIXDC1	ENSG00000150764.13	11	0.000753091	0.0120495	16	0.0322647	Yes	No
Breast-MammaryTissue	395	DLAT	ENSG00000150768.15	11	0.00357861	0.0572577	16	0.0721981	No	No
Breast-MammaryTissue	395	PIH1D2	ENSG00000150773.10	11	0.00903113	0.135467	15	0.143227	No	No
Breast-MammaryTissue	395	C11orf57	ENSG00000150776.17	11	0.0077885	0.116828	15	0.125906	No	No
Breast-MammaryTissue	395	TIMM8B	ENSG00000150779.11	11	0.0063045	0.0945675	15	0.105705	No	No
Breast-MammaryTissue	395	SDHD	ENSG00000204370.9	11	0.00613411	0.0920117	15	0.103349	No	No
Breast-MammaryTissue	395	IL18	ENSG00000150782.11	11	0.00233448	0.0350172	15	0.0527429	No	No
Breast-MammaryTissue	395	TEX12	ENSG00000150783.9	11	1.7223e-05	0.000258345	15	0.0143396	Yes	No
Breast-MammaryTissue	395	BCO2	ENSG00000197580.11	11	0.000102223	0.00153334	15	0.0189277	Yes	No
Breast-MammaryTissue	395	PTS	ENSG00000150787.7	11	0.00162148	0.0243222	15	0.0436207	Yes	No
Breast-MammaryTissue	395	RP11-356J5.12	ENSG00000250303.3	11	0.00650481	0.0975721	15	0.108381	No	No
Breast-MammaryTissue	395	NCAM1	ENSG00000149294.16	11	0.000413089	0.00826177	20	0.0285176	Yes	No
Breast-MammaryTissue	395	TTC12	ENSG00000149292.16	11	5.50499e-05	0.00104595	19	0.0176906	Yes	No
Breast-MammaryTissue	395	ANKK1	ENSG00000170209.4	11	0.000115948	0.00220301	19	0.0201225	Yes	No
Breast-MammaryTissue	395	DRD2	ENSG00000149295.13	11	0.000246537	0.0046842	19	0.0241661	Yes	No
Breast-MammaryTissue	395	TMPRSS5	ENSG00000166682.10	11	0.000593025	0.0112675	19	0.0315229	Yes	No
Breast-MammaryTissue	395	ZW10	ENSG00000086827.8	11	0.000150749	0.00301498	20	0.0216014	Yes	No
Breast-MammaryTissue	395	USP28	ENSG00000048028.11	11	0.00214133	0.0428266	20	0.0597215	No	No
Breast-MammaryTissue	395	HTR3A	ENSG00000166736.11	11	0.000122481	0.00232715	19	0.0203288	Yes	No
Breast-MammaryTissue	395	ZBTB16	ENSG00000109906.13	11	0.00116425	0.0232851	20	0.0426806	Yes	No
Breast-MammaryTissue	395	NNMT	ENSG00000166741.7	11	0.00178235	0.0338647	19	0.0517673	No	No
Breast-MammaryTissue	395	C11orf71	ENSG00000180425.11	11	0.00081771	0.0155365	19	0.0353884	Yes	No
Breast-MammaryTissue	395	RBM7	ENSG00000076053.10	11	0.00409282	0.0736708	18	0.0868375	No	No
Breast-MammaryTissue	395	REXO2	ENSG00000076043.9	11	0.000270023	0.00486041	18	0.0243655	Yes	No
Breast-MammaryTissue	395	NXPE4	ENSG00000137634.9	11	0.000942826	0.0169709	18	0.0368611	Yes	No
Breast-MammaryTissue	395	NXPE2	ENSG00000204361.8	11	0.00146095	0.0262971	18	0.0452151	Yes	No
Breast-MammaryTissue	395	CADM1	ENSG00000182985.17	11	0.000577365	0.0121247	21	0.0323275	Yes	No
Breast-MammaryTissue	395	LINC00900	ENSG00000246100.3	11	0.000530683	0.0095523	18	0.0297993	Yes	No
Breast-MammaryTissue	395	BUD13	ENSG00000137656.11	11	0.00170381	0.0340762	20	0.0519831	No	No
Breast-MammaryTissue	395	ZPR1	ENSG00000109917.10	11	0.00185251	0.0370501	20	0.0545672	No	No
Breast-MammaryTissue	395	APOC3	ENSG00000110245.11	11	0.000413086	0.0086748	21	0.028951	Yes	No
Breast-MammaryTissue	395	APOA1	ENSG00000118137.9	11	9.17718e-05	0.00192721	21	0.0197426	Yes	No
Breast-MammaryTissue	395	SIK3	ENSG00000160584.15	11	0.000205506	0.00472665	23	0.0242184	Yes	No
Breast-MammaryTissue	395	PAFAH1B2	ENSG00000168092.13	11	0.00232482	0.0511461	22	0.0668571	No	No
Breast-MammaryTissue	395	SIDT2	ENSG00000149577.15	11	0.00192046	0.04225	22	0.0591757	No	No
Breast-MammaryTissue	395	TAGLN	ENSG00000149591.16	11	0.00298366	0.0656405	22	0.0795616	No	No
Breast-MammaryTissue	395	PCSK7	ENSG00000160613.12	11	0.00270312	0.0594686	22	0.0742101	No	No
Breast-MammaryTissue	395	RNF214	ENSG00000167257.10	11	0.000287572	0.00632658	22	0.0260573	Yes	No
Breast-MammaryTissue	395	BACE1	ENSG00000186318.16	11	0.00454474	0.0999843	22	0.110574	No	No
Breast-MammaryTissue	395	CEP164	ENSG00000110274.15	11	0.00085014	0.0187031	22	0.0384433	Yes	No
Breast-MammaryTissue	395	DSCAML1	ENSG00000177103.13	11	0.000123774	0.00297057	24	0.0215584	Yes	No
Breast-MammaryTissue	395	FXYD2	ENSG00000137731.13	11	0.000618036	0.0117427	19	0.0319814	Yes	No
Breast-MammaryTissue	395	FXYD6	ENSG00000137726.16	11	0.000483934	0.00919475	19	0.0294781	Yes	No
Breast-MammaryTissue	395	TMPRSS13	ENSG00000137747.15	11	0.000608174	0.0115553	19	0.0317853	Yes	No
Breast-MammaryTissue	395	IL10RA	ENSG00000110324.10	11	1.01655e-05	0.000182979	18	0.0138434	Yes	No
Breast-MammaryTissue	395	TMPRSS4-AS1	ENSG00000255274.9	11	0.000101735	0.00193296	19	0.0197584	Yes	No
Breast-MammaryTissue	395	SCN4B	ENSG00000177098.8	11	0.0110428	0.19877	18	0.203398	No	No
Breast-MammaryTissue	395	SCN2B	ENSG00000149575.5	11	0.0132729	0.238913	18	0.242233	No	No
Breast-MammaryTissue	395	JAML	ENSG00000160593.18	11	0.0069197	0.124555	18	0.133006	No	No
Breast-MammaryTissue	395	MPZL3	ENSG00000160588.9	11	0.000427057	0.00768702	18	0.0278568	Yes	No
Breast-MammaryTissue	395	MPZL2	ENSG00000149573.8	11	0.00167868	0.0285376	17	0.0472635	Yes	No
Breast-MammaryTissue	395	CD3E	ENSG00000198851.9	11	0.000876952	0.0149082	17	0.0349222	Yes	No
Breast-MammaryTissue	395	CD3D	ENSG00000167286.9	11	0.00411006	0.069871	17	0.0833539	No	No
Breast-MammaryTissue	395	CD3G	ENSG00000160654.9	11	0.00241923	0.0411269	17	0.058181	No	No
Breast-MammaryTissue	395	UBE4A	ENSG00000110344.9	11	0.0022324	0.0379508	17	0.0554044	No	No
Breast-MammaryTissue	395	ATP5L	ENSG00000167283.7	11	0.00326641	0.0555289	17	0.0706388	No	No
Breast-MammaryTissue	395	RP11-770J1.4	ENSG00000255384.1	11	0.00485284	0.0824983	17	0.0947384	No	No
Breast-MammaryTissue	395	KMT2A	ENSG00000118058.20	11	0.000613471	0.0110425	18	0.0312836	Yes	No
Breast-MammaryTissue	395	TTC36	ENSG00000172425.10	11	0.00242734	0.0412648	17	0.0582658	No	No
Breast-MammaryTissue	395	TMEM25	ENSG00000149582.15	11	0.000114575	0.00194777	17	0.0197704	Yes	No
Breast-MammaryTissue	395	IFT46	ENSG00000118096.7	11	0.000845692	0.0143768	17	0.0344669	Yes	No
Breast-MammaryTissue	395	ARCN1	ENSG00000095139.13	11	0.00113752	0.0193379	17	0.0390736	Yes	No
Breast-MammaryTissue	395	PHLDB1	ENSG00000019144.18	11	0.000302201	0.00513741	17	0.0246865	Yes	No
Breast-MammaryTissue	395	TREH	ENSG00000118094.11	11	0.00380893	0.0647518	17	0.0788195	No	No
Breast-MammaryTissue	395	DDX6	ENSG00000110367.11	11	0.000225097	0.00382664	17	0.0227065	Yes	No
Breast-MammaryTissue	395	RP11-158I9.8	ENSG00000278376.1	11	0.0014285	0.0242845	17	0.0435858	Yes	No
Breast-MammaryTissue	395	BCL9L	ENSG00000186174.12	11	2.4338e-05	0.000413746	17	0.0157016	Yes	No
Breast-MammaryTissue	395	UPK2	ENSG00000110375.2	11	0.000114994	0.00195491	17	0.0197704	Yes	No
Breast-MammaryTissue	395	RP11-110I1.12	ENSG00000255121.2	11	0.00133199	0.0226438	17	0.0420824	Yes	No
Breast-MammaryTissue	395	CCDC84	ENSG00000186166.8	11	0.00162491	0.0292483	18	0.0478401	Yes	No
Breast-MammaryTissue	395	RPS25	ENSG00000118181.10	11	0.00652585	0.117465	18	0.126489	No	No
Breast-MammaryTissue	395	TRAPPC4	ENSG00000196655.11	11	0.00174597	0.0314274	18	0.0496625	Yes	No
Breast-MammaryTissue	395	SLC37A4	ENSG00000137700.17	11	0.00608893	0.103512	17	0.11376	No	No
Breast-MammaryTissue	395	HYOU1	ENSG00000149428.18	11	0.00591061	0.106391	18	0.116239	No	No
Breast-MammaryTissue	395	RP11-110I1.14	ENSG00000271751.1	11	8.98836e-05	0.00152802	17	0.0189277	Yes	No
Breast-MammaryTissue	395	VPS11	ENSG00000160695.14	11	0.000742261	0.0133607	18	0.0334561	Yes	No
Breast-MammaryTissue	395	HMBS	ENSG00000256269.7	11	0.00352938	0.0635289	18	0.0778016	No	No
Breast-MammaryTissue	395	H2AFX	ENSG00000188486.3	11	0.00114336	0.0205805	18	0.0400459	Yes	No
Breast-MammaryTissue	395	DPAGT1	ENSG00000172269.18	11	0.00708319	0.127498	18	0.135756	No	No
Breast-MammaryTissue	395	C2CD2L	ENSG00000172375.12	11	0.000864853	0.0155674	18	0.0354082	Yes	No
Breast-MammaryTissue	395	HINFP	ENSG00000172273.12	11	0.000440455	0.00792819	18	0.0281108	Yes	No
Breast-MammaryTissue	395	ABCG4	ENSG00000172350.9	11	0.0165031	0.297057	18	0.299212	No	No
Breast-MammaryTissue	395	NLRX1	ENSG00000160703.15	11	0.000360665	0.00649197	18	0.0263068	Yes	No
Breast-MammaryTissue	395	PDZD3	ENSG00000172367.15	11	0.00171585	0.0291695	17	0.0477748	Yes	No
Breast-MammaryTissue	395	CCDC153	ENSG00000248712.7	11	0.00164052	0.0278889	17	0.0466741	Yes	No
Breast-MammaryTissue	395	CBL	ENSG00000110395.6	11	0.000166962	0.00300532	18	0.0215921	Yes	No
Breast-MammaryTissue	395	MCAM	ENSG00000076706.16	11	9.68293e-05	0.0016461	17	0.0191327	Yes	No
Breast-MammaryTissue	395	RNF26	ENSG00000173456.4	11	0.00188097	0.0319766	17	0.050088	No	No
Breast-MammaryTissue	395	C1QTNF5	ENSG00000223953.5	11	0.00198168	0.0336886	17	0.0516521	No	No
Breast-MammaryTissue	395	USP2	ENSG00000036672.15	11	0.00224975	0.0382457	17	0.0556663	No	No
Breast-MammaryTissue	395	THY1	ENSG00000154096.13	11	1.77953e-05	0.00030252	17	0.0147578	Yes	No
Breast-MammaryTissue	395	NECTIN1	ENSG00000110400.10	11	0.00798992	0.151808	19	0.158407	No	No
Breast-MammaryTissue	395	RP11-831A10.1	ENSG00000255216.1	11	0.000925357	0.0166564	18	0.03652	Yes	No
Breast-MammaryTissue	395	TRIM29	ENSG00000137699.16	11	0.00508392	0.0915106	18	0.102942	No	No
Breast-MammaryTissue	395	OAF	ENSG00000184232.8	11	0.000205405	0.00369729	18	0.0225324	Yes	No
Breast-MammaryTissue	395	POU2F3	ENSG00000137709.9	11	0.00156397	0.0297154	19	0.0482154	Yes	No
Breast-MammaryTissue	395	TMEM136	ENSG00000181264.8	11	0.00254536	0.0483619	19	0.0646472	No	No
Breast-MammaryTissue	395	ARHGEF12	ENSG00000196914.8	11	0.000455591	0.00911182	20	0.0294012	Yes	No
Breast-MammaryTissue	395	GRIK4	ENSG00000149403.12	11	0.000142442	0.00313373	22	0.0217418	Yes	No
Breast-MammaryTissue	395	TBCEL	ENSG00000154114.12	11	0.0044327	0.0753559	17	0.0882984	No	No
Breast-MammaryTissue	395	TECTA	ENSG00000109927.9	11	0.000181373	0.00308335	17	0.0217299	Yes	No
Breast-MammaryTissue	395	SC5D	ENSG00000109929.9	11	0.00106892	0.0171028	16	0.0369632	Yes	No
Breast-MammaryTissue	395	SORL1	ENSG00000137642.12	11	0.00206964	0.0372536	18	0.0547533	No	No
Breast-MammaryTissue	395	UBASH3B	ENSG00000154127.9	11	8.84375e-05	0.00176875	20	0.0194054	Yes	No
Breast-MammaryTissue	395	CRTAM	ENSG00000109943.8	11	0.000556668	0.0111334	20	0.0313705	Yes	No
Breast-MammaryTissue	395	C11orf63	ENSG00000109944.10	11	0.00202149	0.0424514	21	0.0593646	No	No
Breast-MammaryTissue	395	HSPA8	ENSG00000109971.13	11	0.00775649	0.15513	20	0.161654	No	No
Breast-MammaryTissue	395	CLMP	ENSG00000166250.11	11	0.000186132	0.0040949	22	0.0231097	Yes	No
Breast-MammaryTissue	395	GRAMD1B	ENSG00000023171.16	11	0.00393029	0.0982571	25	0.109024	No	No
Breast-MammaryTissue	395	SCN3B	ENSG00000166257.8	11	0.000938231	0.0215793	23	0.0411143	Yes	No
Breast-MammaryTissue	395	ZNF202	ENSG00000166261.10	11	0.000163316	0.00359295	22	0.0224529	Yes	No
Breast-MammaryTissue	395	VWA5A	ENSG00000110002.15	11	0.00124933	0.0287346	23	0.0474327	Yes	No
Breast-MammaryTissue	395	TBRG1	ENSG00000154144.12	11	0.00215592	0.0474303	22	0.0638212	No	No
Breast-MammaryTissue	395	SIAE	ENSG00000110013.12	11	0.00672833	0.148023	22	0.154878	No	No
Breast-MammaryTissue	395	SPA17	ENSG00000064199.6	11	5.2203e-06	0.000109626	21	0.0123014	Yes	No
Breast-MammaryTissue	395	NRGN	ENSG00000154146.12	11	0.00130926	0.0274944	21	0.0463387	Yes	No
Breast-MammaryTissue	395	VSIG2	ENSG00000019102.11	11	0.000838226	0.0176027	21	0.0373896	Yes	No
Breast-MammaryTissue	395	ESAM	ENSG00000149564.11	11	0.000639798	0.0140756	22	0.0341618	Yes	No
Breast-MammaryTissue	395	MSANTD2	ENSG00000120458.10	11	0.00159596	0.0351111	22	0.0528417	No	No
Breast-MammaryTissue	395	ROBO3	ENSG00000154134.14	11	0.00050744	0.0111637	22	0.031404	Yes	No
Breast-MammaryTissue	395	ROBO4	ENSG00000154133.14	11	0.000542665	0.011396	21	0.0316393	Yes	No
Breast-MammaryTissue	395	HEPACAM	ENSG00000165478.6	11	0.000287344	0.00603422	21	0.0257221	Yes	No
Breast-MammaryTissue	395	CCDC15	ENSG00000149548.14	11	0.000310574	0.00683262	22	0.0267638	Yes	No
Breast-MammaryTissue	395	SLC37A2	ENSG00000134955.11	11	0.000195206	0.00429452	22	0.0235526	Yes	No
Breast-MammaryTissue	395	TMEM218	ENSG00000150433.9	11	0.001043	0.0219029	21	0.0413846	Yes	No
Breast-MammaryTissue	395	PKNOX2	ENSG00000165495.15	11	0.00137667	0.0330401	24	0.0509753	No	No
Breast-MammaryTissue	395	FEZ1	ENSG00000149557.12	11	0.000662141	0.013905	21	0.0339878	Yes	No
Breast-MammaryTissue	395	EI24	ENSG00000149547.14	11	0.00727224	0.145445	20	0.152517	No	No
Breast-MammaryTissue	395	STT3A	ENSG00000134910.12	11	0.000183336	0.00385006	21	0.0227147	Yes	No
Breast-MammaryTissue	395	CHEK1	ENSG00000149554.12	11	0.00353347	0.0742028	21	0.0872862	No	No
Breast-MammaryTissue	395	ACRV1	ENSG00000134940.13	11	0.00210181	0.0441381	21	0.0608415	No	No
Breast-MammaryTissue	395	HYLS1	ENSG00000198331.10	11	0.00061469	0.0135232	22	0.0336167	Yes	No
Breast-MammaryTissue	395	PUS3	ENSG00000110060.8	11	0.000679796	0.0149555	22	0.0349731	Yes	No
Breast-MammaryTissue	395	DDX25	ENSG00000109832.13	11	0.00277941	0.0611469	22	0.0757007	No	No
Breast-MammaryTissue	395	RP11-680F20.6	ENSG00000283703.1	11	0.000679343	0.0149455	22	0.0349632	Yes	No
Breast-MammaryTissue	395	CDON	ENSG00000064309.14	11	0.000571214	0.0131379	23	0.0332455	Yes	No
Breast-MammaryTissue	395	RP11-673E11.2	ENSG00000261257.1	11	0.000290864	0.006399	22	0.0261518	Yes	No
Breast-MammaryTissue	395	RPUSD4	ENSG00000165526.8	11	6.73831e-06	0.000148243	22	0.0133108	Yes	No
Breast-MammaryTissue	395	FAM118B	ENSG00000197798.8	11	0.00253999	0.0558798	22	0.0709546	No	No
Breast-MammaryTissue	395	SRPRA	ENSG00000182934.11	11	0.00461756	0.101586	22	0.112091	No	No
Breast-MammaryTissue	395	FOXRED1	ENSG00000110074.10	11	0.00363559	0.0799829	22	0.0925	No	No
Breast-MammaryTissue	395	TIRAP	ENSG00000150455.13	11	2.69695e-05	0.000593328	22	0.0163328	Yes	No
Breast-MammaryTissue	395	DCPS	ENSG00000110063.8	11	0.000486137	0.010695	22	0.0310107	Yes	No
Breast-MammaryTissue	395	ST3GAL4	ENSG00000110080.18	11	0.00519408	0.119464	23	0.128402	No	No
Breast-MammaryTissue	395	KIRREL3	ENSG00000149571.11	11	0.00336152	0.0907612	27	0.102293	No	No
Breast-MammaryTissue	395	RP11-480C22.1	ENSG00000273409.2	11	0.00161015	0.0338132	21	0.0517486	No	No
Breast-MammaryTissue	395	ETS1	ENSG00000134954.14	11	0.00191608	0.0383215	20	0.0557196	No	No
Breast-MammaryTissue	395	RP11-264E20.2	ENSG00000270160.1	11	0.000269426	0.0051191	19	0.0246668	Yes	No
Breast-MammaryTissue	395	RP11-264E20.1	ENSG00000255465.3	11	0.000114023	0.00216645	19	0.0200683	Yes	No
Breast-MammaryTissue	395	FLI1	ENSG00000151702.16	11	0.00289996	0.0608991	21	0.0754698	No	No
Breast-MammaryTissue	395	KCNJ1	ENSG00000151704.15	11	0.000853115	0.0170623	20	0.036951	Yes	No
Breast-MammaryTissue	395	KCNJ5	ENSG00000120457.11	11	0.000971497	0.0194299	20	0.0391526	Yes	No
Breast-MammaryTissue	395	C11orf45	ENSG00000174370.9	11	6.20728e-05	0.00124146	20	0.0185434	Yes	No
Breast-MammaryTissue	395	TP53AIP1	ENSG00000120471.15	11	0.000289219	0.00578438	20	0.0254528	Yes	No
Breast-MammaryTissue	395	ARHGAP32	ENSG00000134909.18	11	8.4399e-05	0.00185678	22	0.0195864	Yes	No
Breast-MammaryTissue	395	BARX2	ENSG00000043039.6	11	0.000342419	0.00616354	18	0.0258588	Yes	No
Breast-MammaryTissue	395	LINC01395	ENSG00000281097.1	11	3.66023e-05	0.000695444	19	0.0164691	Yes	No
Breast-MammaryTissue	395	TMEM45B	ENSG00000151715.7	11	0.0029225	0.0555276	19	0.0706388	No	No
Breast-MammaryTissue	395	NFRKB	ENSG00000170322.14	11	0.00136924	0.0260156	19	0.0450188	Yes	No
Breast-MammaryTissue	395	PRDM10	ENSG00000170325.14	11	0.000637126	0.0121054	19	0.0323212	Yes	No
Breast-MammaryTissue	395	LINC00167	ENSG00000233220.3	11	0.00208305	0.0374949	18	0.0549669	No	No
Breast-MammaryTissue	395	APLP2	ENSG00000084234.16	11	0.00658	0.1316	20	0.139617	No	No
Breast-MammaryTissue	395	ST14	ENSG00000149418.10	11	0.000626346	0.0125269	20	0.032671	Yes	No
Breast-MammaryTissue	395	ZBTB44	ENSG00000196323.12	11	0.00167964	0.0352724	21	0.0530103	No	No
Breast-MammaryTissue	395	RP11-121M22.1	ENSG00000175773.12	11	8.86786e-05	0.00177357	20	0.0194054	Yes	No
Breast-MammaryTissue	395	ADAMTS8	ENSG00000134917.9	11	0.00072049	0.0144098	20	0.0344813	Yes	No
Breast-MammaryTissue	395	ADAMTS15	ENSG00000166106.3	11	0.00614257	0.122851	20	0.131507	No	No
Breast-MammaryTissue	395	RP11-890B15.2	ENSG00000254842.6	11	0.000635981	0.0127196	20	0.0328582	Yes	No
Breast-MammaryTissue	395	RP11-890B15.3	ENSG00000255455.2	11	0.000381307	0.00762614	20	0.0277779	Yes	No
Breast-MammaryTissue	395	SNX19	ENSG00000120451.10	11	0.000354829	0.00709658	20	0.0271409	Yes	No
Breast-MammaryTissue	395	NTM	ENSG00000182667.14	11	1.16485e-05	0.000361102	31	0.0152076	Yes	No
Breast-MammaryTissue	395	OPCML	ENSG00000183715.13	11	7.55689e-05	0.00234264	31	0.0203506	Yes	No
Breast-MammaryTissue	395	IGSF9B	ENSG00000080854.14	11	0.00248482	0.0571508	23	0.0721317	No	No
Breast-MammaryTissue	395	RP11-713P17.3	ENSG00000204241.7	11	7.53638e-05	0.00173337	23	0.0193293	Yes	No
Breast-MammaryTissue	395	RP11-713P17.4	ENSG00000254648.1	11	0.00054029	0.0124267	23	0.0326125	Yes	No
Breast-MammaryTissue	395	JAM3	ENSG00000166086.12	11	6.97156e-05	0.00160346	23	0.0190384	Yes	No
Breast-MammaryTissue	395	NCAPD3	ENSG00000151503.12	11	0.00472958	0.10878	23	0.118373	No	No
Breast-MammaryTissue	395	VPS26B	ENSG00000151502.10	11	1.8029e-05	0.000396638	22	0.0154437	Yes	No
Breast-MammaryTissue	395	THYN1	ENSG00000151500.14	11	0.00109591	0.0241099	22	0.0434295	Yes	No
Breast-MammaryTissue	395	ACAD8	ENSG00000151498.11	11	0.000137305	0.00288341	21	0.0214024	Yes	No
Breast-MammaryTissue	395	GLB1L3	ENSG00000166105.15	11	0.000263016	0.00552334	21	0.0251204	Yes	No
Breast-MammaryTissue	395	GLB1L2	ENSG00000149328.14	11	0.00115	0.0241499	21	0.043471	Yes	No
Breast-MammaryTissue	395	B3GAT1	ENSG00000109956.12	11	1.14812e-05	0.000241106	21	0.0142235	Yes	No
Breast-MammaryTissue	395	RP11-469N6.1	ENSG00000251226.1	11	0.00287274	0.0488365	17	0.0650308	No	No
Breast-MammaryTissue	395	IQSEC3	ENSG00000120645.11	12	0.00446786	0.0491465	11	0.0653068	No	No
Breast-MammaryTissue	395	RP11-598F7.6	ENSG00000256540.1	12	0.00540074	0.0594081	11	0.0741547	No	No
Breast-MammaryTissue	395	SLC6A12	ENSG00000111181.12	12	0.00190298	0.0209328	11	0.040374	Yes	No
Breast-MammaryTissue	395	SLC6A13	ENSG00000010379.15	12	0.00219153	0.0262983	12	0.0452151	Yes	No
Breast-MammaryTissue	395	KDM5A	ENSG00000073614.12	12	0.00241555	0.0314022	13	0.0496411	Yes	No
Breast-MammaryTissue	395	CCDC77	ENSG00000120647.9	12	0.00104754	0.0136181	13	0.0336867	Yes	No
Breast-MammaryTissue	395	B4GALNT3	ENSG00000139044.10	12	0.00158324	0.0237486	15	0.043124	Yes	No
Breast-MammaryTissue	395	NINJ2	ENSG00000171840.11	12	9.20745e-05	0.00147319	16	0.0189277	Yes	No
Breast-MammaryTissue	395	WNK1	ENSG00000060237.16	12	0.000147674	0.00265813	18	0.0209429	Yes	No
Breast-MammaryTissue	395	RAD52	ENSG00000002016.17	12	5.18594e-05	0.000985328	19	0.0174015	Yes	No
Breast-MammaryTissue	395	ERC1	ENSG00000082805.19	12	0.000241176	0.00554705	23	0.0251513	Yes	No
Breast-MammaryTissue	395	LINC00942	ENSG00000249628.2	12	0.00957674	0.191535	20	0.196386	No	No
Breast-MammaryTissue	395	WNT5B	ENSG00000111186.12	12	0.000301594	0.00603187	20	0.0257221	Yes	No
Breast-MammaryTissue	395	FBXL14	ENSG00000171823.6	12	0.000958495	0.0182114	19	0.0379566	Yes	No
Breast-MammaryTissue	395	ADIPOR2	ENSG00000006831.9	12	0.000424355	0.00806274	19	0.0282581	Yes	No
Breast-MammaryTissue	395	CACNA2D4	ENSG00000151062.14	12	0.000174166	0.00330916	19	0.0220782	Yes	No
Breast-MammaryTissue	395	LINC00940	ENSG00000235049.1	12	8.60333e-05	0.0015486	18	0.0189277	Yes	No
Breast-MammaryTissue	395	DCP1B	ENSG00000151065.13	12	0.00102333	0.0194432	19	0.0391621	Yes	No
Breast-MammaryTissue	395	CACNA1C	ENSG00000151067.21	12	0.00099575	0.0268853	27	0.0457885	Yes	No
Breast-MammaryTissue	395	FKBP4	ENSG00000004478.7	12	2.47847e-05	0.000520479	21	0.0161682	Yes	No
Breast-MammaryTissue	395	ITFG2	ENSG00000111203.11	12	0.000213046	0.00447398	21	0.0238348	Yes	No
Breast-MammaryTissue	395	NRIP2	ENSG00000053702.14	12	0.00112489	0.0236227	21	0.0430366	Yes	No
Breast-MammaryTissue	395	RP4-816N1.8	ENSG00000283297.1	12	0.000303973	0.00638343	21	0.0261514	Yes	No
Breast-MammaryTissue	395	FOXM1	ENSG00000111206.12	12	1.87291e-05	0.000393311	21	0.0154437	Yes	No
Breast-MammaryTissue	395	RHNO1	ENSG00000171792.10	12	0.00163168	0.0342653	21	0.0521637	No	No
Breast-MammaryTissue	395	TULP3	ENSG00000078246.16	12	2.87998e-05	0.000604796	21	0.0163328	Yes	No
Breast-MammaryTissue	395	TEAD4	ENSG00000197905.8	12	2.08025e-05	0.000457654	22	0.0159089	Yes	No
Breast-MammaryTissue	395	RP11-253E3.3	ENSG00000250899.3	12	4.9784e-05	0.00104546	21	0.0176906	Yes	No
Breast-MammaryTissue	395	TSPAN9	ENSG00000011105.12	12	0.000568209	0.0130688	23	0.0331661	Yes	No
Breast-MammaryTissue	395	RP5-1063M23.2	ENSG00000236908.2	12	9.57383e-05	0.00210624	22	0.0200457	Yes	No
Breast-MammaryTissue	395	CRACR2A	ENSG00000130038.9	12	0.00241441	0.0555314	23	0.0706388	No	No
Breast-MammaryTissue	395	PARP11	ENSG00000111224.13	12	0.000184356	0.00424018	23	0.0234	Yes	No
Breast-MammaryTissue	395	CCND2	ENSG00000118971.7	12	0.000430029	0.0090306	21	0.0293255	Yes	No
Breast-MammaryTissue	395	TIGAR	ENSG00000078237.6	12	0.00120397	0.0252833	21	0.0444182	Yes	No
Breast-MammaryTissue	395	C12orf4	ENSG00000047621.11	12	0.000867303	0.0182134	21	0.0379566	Yes	No
Breast-MammaryTissue	395	RAD51AP1	ENSG00000111247.14	12	0.00139573	0.0293104	21	0.0479078	Yes	No
Breast-MammaryTissue	395	DYRK4	ENSG00000010219.13	12	0.00148821	0.0312525	21	0.0495338	Yes	No
Breast-MammaryTissue	395	AKAP3	ENSG00000111254.7	12	0.000863375	0.0181309	21	0.0379044	Yes	No
Breast-MammaryTissue	395	NDUFA9	ENSG00000139180.10	12	0.0013335	0.0293369	22	0.0479341	Yes	No
Breast-MammaryTissue	395	RP11-234B24.2	ENSG00000255474.1	12	0.000166376	0.00349391	21	0.0223377	Yes	No
Breast-MammaryTissue	395	GALNT8	ENSG00000130035.6	12	0.00387198	0.0851836	22	0.0972767	No	No
Breast-MammaryTissue	395	KCNA1	ENSG00000111262.5	12	0.00120436	0.0240872	20	0.0434143	Yes	No
Breast-MammaryTissue	395	KCNA5	ENSG00000130037.4	12	0.000324474	0.00681395	21	0.0267502	Yes	No
Breast-MammaryTissue	395	NTF3	ENSG00000185652.11	12	0.000108904	0.00239589	22	0.0204855	Yes	No
Breast-MammaryTissue	395	ANO2	ENSG00000047617.14	12	8.66804e-06	0.000208033	24	0.0142235	Yes	No
Breast-MammaryTissue	395	VWF	ENSG00000110799.13	12	0.000925027	0.0194256	21	0.039148	Yes	No
Breast-MammaryTissue	395	CD9	ENSG00000010278.12	12	0.000223232	0.00424141	19	0.0234	Yes	No
Breast-MammaryTissue	395	PLEKHG6	ENSG00000008323.15	12	0.00276614	0.0525567	19	0.068084	No	No
Breast-MammaryTissue	395	TNFRSF1A	ENSG00000067182.7	12	0.000702437	0.0133463	19	0.03344	Yes	No
Breast-MammaryTissue	395	SCNN1A	ENSG00000111319.12	12	0.000350378	0.00665719	19	0.0265769	Yes	No
Breast-MammaryTissue	395	LTBR	ENSG00000111321.10	12	0.000307324	0.00583915	19	0.025495	Yes	No
Breast-MammaryTissue	395	RP1-102E24.8	ENSG00000256433.2	12	0.000180022	0.00342042	19	0.0221799	Yes	No
Breast-MammaryTissue	395	CD27	ENSG00000139193.3	12	0.003764	0.0715159	19	0.0848502	No	No
Breast-MammaryTissue	395	TAPBPL	ENSG00000139192.11	12	0.0061346	0.116557	19	0.12568	No	No
Breast-MammaryTissue	395	VAMP1	ENSG00000139190.16	12	0.00107416	0.020409	19	0.0399633	Yes	No
Breast-MammaryTissue	395	MRPL51	ENSG00000111639.7	12	0.000430492	0.00817935	19	0.0284523	Yes	No
Breast-MammaryTissue	395	NCAPD2	ENSG00000010292.12	12	0.000754028	0.0143265	19	0.0344225	Yes	No
Breast-MammaryTissue	395	GAPDH	ENSG00000111640.14	12	0.00412953	0.078461	19	0.0911394	No	No
Breast-MammaryTissue	395	IFFO1	ENSG00000010295.19	12	0.000353173	0.00671028	19	0.0266291	Yes	No
Breast-MammaryTissue	395	NOP2	ENSG00000111641.11	12	0.000836163	0.0158871	19	0.0357261	Yes	No
Breast-MammaryTissue	395	CHD4	ENSG00000111642.14	12	0.00102288	0.0204576	20	0.0400134	Yes	No
Breast-MammaryTissue	395	LPAR5	ENSG00000184574.9	12	1.94641e-05	0.000369818	19	0.0152076	Yes	No
Breast-MammaryTissue	395	ACRBP	ENSG00000111644.7	12	0.000815454	0.0154936	19	0.0353781	Yes	No
Breast-MammaryTissue	395	ING4	ENSG00000111653.19	12	0.000203369	0.00386401	19	0.0227443	Yes	No
Breast-MammaryTissue	395	ZNF384	ENSG00000126746.17	12	0.00354638	0.0673813	19	0.0811071	No	No
Breast-MammaryTissue	395	PIANP	ENSG00000139200.13	12	0.00291252	0.0553378	19	0.0704851	No	No
Breast-MammaryTissue	395	COPS7A	ENSG00000111652.9	12	0.00105071	0.0199634	19	0.0395674	Yes	No
Breast-MammaryTissue	395	RP4-761J14.10	ENSG00000269892.1	12	0.00172773	0.0328269	19	0.0508275	No	No
Breast-MammaryTissue	395	MLF2	ENSG00000089693.10	12	0.00284875	0.0541262	19	0.0694135	No	No
Breast-MammaryTissue	395	PTMS	ENSG00000159335.15	12	0.00169852	0.0322719	19	0.050326	No	No
Breast-MammaryTissue	395	LAG3	ENSG00000089692.8	12	9.47238e-05	0.00179975	19	0.0194973	Yes	No
Breast-MammaryTissue	395	CD4	ENSG00000010610.9	12	0.00277882	0.0555763	20	0.0706727	No	No
Breast-MammaryTissue	395	GPR162	ENSG00000250510.7	12	0.000405112	0.00810224	20	0.0283429	Yes	No
Breast-MammaryTissue	395	P3H3	ENSG00000110811.19	12	0.000469743	0.00939486	20	0.029646	Yes	No
Breast-MammaryTissue	395	GNB3	ENSG00000111664.10	12	2.31665e-05	0.000463331	20	0.0159089	Yes	No
Breast-MammaryTissue	395	CDCA3	ENSG00000111665.11	12	0.000113986	0.00227972	20	0.0203076	Yes	No
Breast-MammaryTissue	395	USP5	ENSG00000111667.13	12	0.00237571	0.0475142	20	0.0639	No	No
Breast-MammaryTissue	395	TPI1	ENSG00000111669.14	12	7.93201e-05	0.0015864	20	0.0189793	Yes	No
Breast-MammaryTissue	395	SPSB2	ENSG00000111671.9	12	5.62976e-05	0.00112595	20	0.0180583	Yes	No
Breast-MammaryTissue	395	U47924.32	ENSG00000275703.1	12	0.000129624	0.00259248	20	0.0208208	Yes	No
Breast-MammaryTissue	395	LRRC23	ENSG00000010626.14	12	3.66419e-05	0.000732837	20	0.0164865	Yes	No
Breast-MammaryTissue	395	ENO2	ENSG00000111674.8	12	0.00129445	0.0258891	20	0.0449335	Yes	No
Breast-MammaryTissue	395	ATN1	ENSG00000111676.14	12	0.00533091	0.106618	20	0.116446	No	No
Breast-MammaryTissue	395	C12orf57	ENSG00000111678.10	12	0.00288636	0.0577272	20	0.0726113	No	No
Breast-MammaryTissue	395	PTPN6	ENSG00000111679.16	12	0.00103926	0.0207853	20	0.0402408	Yes	No
Breast-MammaryTissue	395	U47924.27	ENSG00000257084.1	12	0.00408131	0.0816263	20	0.0939766	No	No
Breast-MammaryTissue	395	PHB2	ENSG00000215021.8	12	0.000583246	0.0116649	20	0.0319034	Yes	No
Breast-MammaryTissue	395	EMG1	ENSG00000126749.14	12	0.000873577	0.0174715	20	0.0372745	Yes	No
Breast-MammaryTissue	395	LPCAT3	ENSG00000111684.10	12	0.00170971	0.0341941	20	0.0520844	No	No
Breast-MammaryTissue	395	C1S	ENSG00000182326.14	12	3.42776e-05	0.000685551	20	0.0164691	Yes	No
Breast-MammaryTissue	395	C1R	ENSG00000159403.15	12	0.000161995	0.00307791	19	0.0217239	Yes	No
Breast-MammaryTissue	395	C1RL	ENSG00000139178.10	12	0.000823327	0.0156432	19	0.0354802	Yes	No
Breast-MammaryTissue	395	RBP5	ENSG00000139194.7	12	0.000269975	0.00512952	19	0.0246784	Yes	No
Breast-MammaryTissue	395	CLSTN3	ENSG00000139182.13	12	0.00161103	0.0306096	19	0.0490284	Yes	No
Breast-MammaryTissue	395	PEX5	ENSG00000139197.10	12	0.00102794	0.0195309	19	0.0392491	Yes	No
Breast-MammaryTissue	395	ACSM4	ENSG00000215009.5	12	0.00215334	0.0430669	20	0.0598971	No	No
Breast-MammaryTissue	395	CD163L1	ENSG00000177675.8	12	0.012291	0.270401	22	0.273078	No	No
Breast-MammaryTissue	395	CD163	ENSG00000177575.12	12	0.000507046	0.010648	21	0.0309884	Yes	No
Breast-MammaryTissue	395	GDF3	ENSG00000184344.3	12	0.00225351	0.0473238	21	0.0637463	No	No
Breast-MammaryTissue	395	SLC2A14	ENSG00000173262.11	12	0.00300218	0.0630458	21	0.0773717	No	No
Breast-MammaryTissue	395	SLC2A3	ENSG00000059804.15	12	0.00319805	0.067159	21	0.0809081	No	No
Breast-MammaryTissue	395	FOXJ2	ENSG00000065970.8	12	0.00488568	0.107485	22	0.117226	No	No
Breast-MammaryTissue	395	C3AR1	ENSG00000171860.4	12	0.000654953	0.014409	22	0.0344813	Yes	No
Breast-MammaryTissue	395	NECAP1	ENSG00000089818.17	12	0.000333584	0.00733884	22	0.0274641	Yes	No
Breast-MammaryTissue	395	CLEC4A	ENSG00000111729.13	12	0.00565184	0.124341	22	0.132816	No	No
Breast-MammaryTissue	395	RP11-266K4.13	ENSG00000276417.1	12	0.000348503	0.00766707	22	0.0278076	Yes	No
Breast-MammaryTissue	395	RP11-266K4.14	ENSG00000275367.1	12	0.000466547	0.010264	22	0.030521	Yes	No
Breast-MammaryTissue	395	FAM90A1	ENSG00000171847.10	12	0.00186015	0.0409234	22	0.058013	No	No
Breast-MammaryTissue	395	RP11-266K4.9	ENSG00000215241.3	12	0.00130052	0.0286114	22	0.0473352	Yes	No
Breast-MammaryTissue	395	LINC00937	ENSG00000226091.7	12	0.00121183	0.027872	23	0.0466514	Yes	No
Breast-MammaryTissue	395	CLEC4D	ENSG00000166527.7	12	0.000104716	0.00240846	23	0.0205158	Yes	No
Breast-MammaryTissue	395	CLEC4E	ENSG00000166523.7	12	0.00160341	0.0352751	22	0.0530103	No	No
Breast-MammaryTissue	395	AICDA	ENSG00000111732.10	12	5.77464e-06	0.000127042	22	0.0127041	Yes	No
Breast-MammaryTissue	395	MFAP5	ENSG00000197614.10	12	0.00104914	0.0230811	22	0.0425033	Yes	No
Breast-MammaryTissue	395	RIMKLB	ENSG00000166532.15	12	0.00358626	0.082484	23	0.0947336	No	No
Breast-MammaryTissue	395	RP11-20D14.6	ENSG00000249790.2	12	0.000509795	0.0112155	22	0.0314732	Yes	No
Breast-MammaryTissue	395	A2ML1	ENSG00000166535.19	12	0.000556075	0.0122336	22	0.0324267	Yes	No
Breast-MammaryTissue	395	PHC1	ENSG00000111752.10	12	0.000503101	0.0105651	21	0.0308992	Yes	No
Breast-MammaryTissue	395	M6PR	ENSG00000003056.7	12	0.000737823	0.0154943	21	0.0353781	Yes	No
Breast-MammaryTissue	395	KLRG1	ENSG00000139187.9	12	0.00175069	0.0385152	22	0.055878	No	No
Breast-MammaryTissue	395	A2M	ENSG00000175899.14	12	0.000454957	0.010009	22	0.0302094	Yes	No
Breast-MammaryTissue	395	PZP	ENSG00000126838.9	12	0.000145988	0.00335773	23	0.0221251	Yes	No
Breast-MammaryTissue	395	LINC00987	ENSG00000237248.4	12	0.000521387	0.0114705	22	0.0316753	Yes	No
Breast-MammaryTissue	395	RP11-118B22.4	ENSG00000256427.1	12	9.5862e-05	0.00210896	22	0.0200457	Yes	No
Breast-MammaryTissue	395	RP13-735L24.1	ENSG00000260423.1	12	0.00456762	0.09592	21	0.106951	No	No
Breast-MammaryTissue	395	RP11-726G1.1	ENSG00000214776.10	12	0.000265217	0.00583478	22	0.0254935	Yes	No
Breast-MammaryTissue	395	KLRB1	ENSG00000111796.3	12	0.00189544	0.0398042	21	0.0570545	No	No
Breast-MammaryTissue	395	CLEC2D	ENSG00000069493.14	12	0.000858594	0.0188891	22	0.0386877	Yes	No
Breast-MammaryTissue	395	CLECL1	ENSG00000184293.7	12	0.000252616	0.00555755	22	0.0251513	Yes	No
Breast-MammaryTissue	395	CD69	ENSG00000110848.8	12	0.00213069	0.0468753	22	0.0633375	No	No
Breast-MammaryTissue	395	KLRF1	ENSG00000150045.11	12	0.00164722	0.0362389	22	0.0538025	No	No
Breast-MammaryTissue	395	CLEC2B	ENSG00000110852.4	12	0.00321859	0.070809	22	0.0841792	No	No
Breast-MammaryTissue	395	CLEC12A	ENSG00000172322.13	12	1.46807e-05	0.000322975	22	0.0147578	Yes	No
Breast-MammaryTissue	395	CLEC12B	ENSG00000256660.5	12	0.000110175	0.00242385	22	0.0205271	Yes	No
Breast-MammaryTissue	395	CLEC9A	ENSG00000197992.6	12	0.00215215	0.0473473	22	0.0637652	No	No
Breast-MammaryTissue	395	CLEC1A	ENSG00000150048.10	12	0.00274498	0.0631345	23	0.0774652	No	No
Breast-MammaryTissue	395	CLEC7A	ENSG00000172243.17	12	0.000903042	0.0198669	22	0.0394836	Yes	No
Breast-MammaryTissue	395	OLR1	ENSG00000173391.8	12	0.00155405	0.0357433	23	0.0533835	No	No
Breast-MammaryTissue	395	TMEM52B	ENSG00000165685.8	12	0.000725807	0.0166936	23	0.0365816	Yes	No
Breast-MammaryTissue	395	GABARAPL1	ENSG00000139112.10	12	0.000840083	0.0193219	23	0.0390671	Yes	No
Breast-MammaryTissue	395	KLRD1	ENSG00000134539.16	12	0.00648479	0.155635	24	0.162134	No	No
Breast-MammaryTissue	395	KLRK1	ENSG00000213809.8	12	1.25977e-05	0.00027715	22	0.0147578	Yes	No
Breast-MammaryTissue	395	KLRC4	ENSG00000183542.5	12	0.00183116	0.0402855	22	0.0574041	No	No
Breast-MammaryTissue	395	KLRC3	ENSG00000205810.8	12	0.0041721	0.0917863	22	0.103172	No	No
Breast-MammaryTissue	395	KLRC2	ENSG00000205809.9	12	0.002259	0.049698	22	0.0657417	No	No
Breast-MammaryTissue	395	KLRC1	ENSG00000134545.13	12	0.000140903	0.00309987	22	0.0217299	Yes	No
Breast-MammaryTissue	395	EIF2S3L	ENSG00000180574.3	12	0.0161443	0.355174	22	0.356526	No	No
Breast-MammaryTissue	395	RP11-291B21.2	ENSG00000256039.1	12	0.00683889	0.150456	22	0.157111	No	No
Breast-MammaryTissue	395	MAGOHB	ENSG00000111196.9	12	2.1677e-05	0.000476893	22	0.0159248	Yes	No
Breast-MammaryTissue	395	STYK1	ENSG00000060140.8	12	0.00260426	0.059898	23	0.0745896	No	No
Breast-MammaryTissue	395	YBX3	ENSG00000060138.12	12	7.60158e-05	0.00167235	22	0.0192341	Yes	No
Breast-MammaryTissue	395	PRH1	ENSG00000231887.6	12	0.00761183	0.159849	21	0.166149	No	No
Breast-MammaryTissue	395	TAS2R10	ENSG00000121318.2	12	0.0012625	0.0265126	21	0.0454097	Yes	No
Breast-MammaryTissue	395	PRR4	ENSG00000111215.11	12	0.00202817	0.0486762	24	0.0649104	No	No
Breast-MammaryTissue	395	TAS2R13	ENSG00000212128.2	12	0.000482454	0.0101315	21	0.0303714	Yes	No
Breast-MammaryTissue	395	TAS2R14	ENSG00000212127.5	12	0.000961561	0.0201928	21	0.0397828	Yes	No
Breast-MammaryTissue	395	TAS2R50	ENSG00000212126.3	12	0.000654513	0.0137448	21	0.0338079	Yes	No
Breast-MammaryTissue	395	TAS2R20	ENSG00000255837.1	12	0.000278305	0.00584441	21	0.025495	Yes	No
Breast-MammaryTissue	395	TAS2R19	ENSG00000212124.2	12	8.36767e-05	0.00175721	21	0.0194054	Yes	No
Breast-MammaryTissue	395	TAS2R31	ENSG00000256436.1	12	0.000237438	0.0049862	21	0.0245072	Yes	No
Breast-MammaryTissue	395	TAS2R43	ENSG00000255374.3	12	0.000595861	0.0125131	21	0.032671	Yes	No
Breast-MammaryTissue	395	TAS2R30	ENSG00000256188.3	12	0.00531379	0.11159	21	0.120988	No	No
Breast-MammaryTissue	395	SMIM10L1	ENSG00000256537.4	12	0.000781355	0.0164085	21	0.0362604	Yes	No
Breast-MammaryTissue	395	LINC01252	ENSG00000247157.6	12	0.000417263	0.00876252	21	0.0290555	Yes	No
Breast-MammaryTissue	395	ETV6	ENSG00000139083.10	12	1.30523e-06	2.87151e-05	22	0.0102882	Yes	No
Breast-MammaryTissue	395	BCL2L14	ENSG00000121380.12	12	0.000224011	0.00448022	20	0.0238464	Yes	No
Breast-MammaryTissue	395	LRP6	ENSG00000070018.8	12	0.00224855	0.044971	20	0.0616214	No	No
Breast-MammaryTissue	395	MANSC1	ENSG00000111261.13	12	0.000179699	0.00341429	19	0.0221799	Yes	No
Breast-MammaryTissue	395	LOH12CR2	ENSG00000205791.3	12	0.00237885	0.0451981	19	0.0618124	No	No
Breast-MammaryTissue	395	BORCS5	ENSG00000165714.10	12	0.00152005	0.0304009	20	0.0487916	Yes	No
Breast-MammaryTissue	395	DUSP16	ENSG00000111266.8	12	5.45661e-06	0.000109132	20	0.0123014	Yes	No
Breast-MammaryTissue	395	RP11-253I19.3	ENSG00000255670.1	12	0.00198692	0.0377514	19	0.0551993	No	No
Breast-MammaryTissue	395	CREBL2	ENSG00000111269.2	12	0.00113768	0.0227535	20	0.0421929	Yes	No
Breast-MammaryTissue	395	RP11-180M15.6	ENSG00000275963.1	12	0.000187181	0.00374363	20	0.0226073	Yes	No
Breast-MammaryTissue	395	GPR19	ENSG00000183150.7	12	0.000828966	0.0165793	20	0.0364437	Yes	No
Breast-MammaryTissue	395	CDKN1B	ENSG00000111276.10	12	0.00185536	0.0371071	20	0.054625	No	No
Breast-MammaryTissue	395	APOLD1	ENSG00000178878.12	12	0.00214543	0.0450541	21	0.0617	No	No
Breast-MammaryTissue	395	DDX47	ENSG00000213782.7	12	0.000200995	0.0042209	21	0.0233637	Yes	No
Breast-MammaryTissue	395	GPRC5A	ENSG00000013588.7	12	0.00124687	0.0261842	21	0.0451492	Yes	No
Breast-MammaryTissue	395	GPRC5D	ENSG00000111291.8	12	0.00114081	0.0239571	21	0.043314	Yes	No
Breast-MammaryTissue	395	HEBP1	ENSG00000013583.8	12	0.000218031	0.00457866	21	0.0240134	Yes	No
Breast-MammaryTissue	395	RP11-377D9.3	ENSG00000255621.1	12	0.00316282	0.0664193	21	0.0802264	No	No
Breast-MammaryTissue	395	FAM234B	ENSG00000084444.13	12	0.000171941	0.00361076	21	0.0224544	Yes	No
Breast-MammaryTissue	395	GSG1	ENSG00000111305.18	12	0.000623562	0.0124712	20	0.0326633	Yes	No
Breast-MammaryTissue	395	EMP1	ENSG00000134531.9	12	0.00209542	0.0440037	21	0.0607243	No	No
Breast-MammaryTissue	395	GRIN2B	ENSG00000273079.5	12	0.000887585	0.021302	24	0.0407752	Yes	No
Breast-MammaryTissue	395	ATF7IP	ENSG00000171681.12	12	0.00212868	0.040445	19	0.0575381	No	No
Breast-MammaryTissue	395	PLBD1	ENSG00000121316.10	12	0.00339506	0.0611111	18	0.0756715	No	No
Breast-MammaryTissue	395	GUCY2C	ENSG00000070019.4	12	0.000416584	0.00708192	17	0.0271409	Yes	No
Breast-MammaryTissue	395	HIST4H4	ENSG00000197837.3	12	0.000638369	0.0102139	16	0.0304772	Yes	No
Breast-MammaryTissue	395	H2AFJ	ENSG00000246705.4	12	0.000107309	0.00171695	16	0.0193225	Yes	No
Breast-MammaryTissue	395	WBP11	ENSG00000084463.7	12	0.000163965	0.00262344	16	0.0208662	Yes	No
Breast-MammaryTissue	395	C12orf60	ENSG00000182993.3	12	0.000619971	0.00929956	15	0.0295524	Yes	No
Breast-MammaryTissue	395	SMCO3	ENSG00000179256.2	12	0.000997408	0.0149611	15	0.0349731	Yes	No
Breast-MammaryTissue	395	ART4	ENSG00000111339.10	12	0.00144011	0.0216016	15	0.0411183	Yes	No
Breast-MammaryTissue	395	MGP	ENSG00000111341.9	12	0.000614257	0.00921385	15	0.0294904	Yes	No
Breast-MammaryTissue	395	ERP27	ENSG00000139055.6	12	1.61286e-05	0.0002258	14	0.0142235	Yes	No
Breast-MammaryTissue	395	ARHGDIB	ENSG00000111348.8	12	0.00413917	0.0579484	14	0.0727755	No	No
Breast-MammaryTissue	395	LINC01489	ENSG00000255727.1	12	0.00450578	0.0630809	14	0.0774097	No	No
Breast-MammaryTissue	395	RERG	ENSG00000134533.6	12	0.00184709	0.0295534	16	0.0481218	Yes	No
Breast-MammaryTissue	395	PTPRO	ENSG00000151490.13	12	0.00105517	0.0158275	15	0.0356573	Yes	No
Breast-MammaryTissue	395	EPS8	ENSG00000151491.12	12	0.000602939	0.00964702	16	0.0299093	Yes	No
Breast-MammaryTissue	395	STRAP	ENSG00000023734.10	12	0.000174865	0.00244811	14	0.0205981	Yes	No
Breast-MammaryTissue	395	DERA	ENSG00000023697.12	12	0.00458868	0.0642416	14	0.0784169	No	No
Breast-MammaryTissue	395	SLC15A5	ENSG00000188991.3	12	0.00206955	0.0248346	12	0.0440306	Yes	No
Breast-MammaryTissue	395	MGST1	ENSG00000008394.12	12	0.001278	0.017892	14	0.0376664	Yes	No
Breast-MammaryTissue	395	LMO3	ENSG00000048540.14	12	0.00111955	0.0145541	13	0.0345925	Yes	No
Breast-MammaryTissue	395	RP11-239A17.1	ENSG00000283240.1	12	0.00147243	0.0220865	15	0.0415445	Yes	No
Breast-MammaryTissue	395	RERGL	ENSG00000111404.6	12	0.005928	0.124488	21	0.132943	No	No
Breast-MammaryTissue	395	PIK3C2G	ENSG00000139144.9	12	0.000232543	0.00558104	24	0.0251897	Yes	No
Breast-MammaryTissue	395	PLCZ1	ENSG00000139151.14	12	0.000323502	0.00711705	22	0.0271504	Yes	No
Breast-MammaryTissue	395	CAPZA3	ENSG00000177938.4	12	0.000993944	0.0198789	20	0.0394925	Yes	No
Breast-MammaryTissue	395	PLEKHA5	ENSG00000052126.14	12	0.00149734	0.0359361	24	0.053534	No	No
Breast-MammaryTissue	395	AEBP2	ENSG00000139154.14	12	0.000525592	0.0131398	25	0.0332457	Yes	No
Breast-MammaryTissue	395	RP11-405A12.2	ENSG00000255910.1	12	0.00191887	0.0498905	26	0.0658877	No	No
Breast-MammaryTissue	395	PDE3A	ENSG00000172572.6	12	0.00332869	0.0965319	29	0.107471	No	No
Breast-MammaryTissue	395	SLCO1C1	ENSG00000139155.8	12	0.00018521	0.00481545	26	0.024308	Yes	No
Breast-MammaryTissue	395	SLCO1A2	ENSG00000084453.16	12	0.000425784	0.00979303	23	0.0300157	Yes	No
Breast-MammaryTissue	395	PYROXD1	ENSG00000121350.15	12	0.00475239	0.0998002	21	0.110437	No	No
Breast-MammaryTissue	395	RECQL	ENSG00000004700.15	12	0.00176279	0.0370185	21	0.0545444	No	No
Breast-MammaryTissue	395	GOLT1B	ENSG00000111711.9	12	0.00381919	0.0763837	20	0.0892244	No	No
Breast-MammaryTissue	395	SPX	ENSG00000134548.9	12	0.0104695	0.20939	20	0.213697	No	No
Breast-MammaryTissue	395	GYS2	ENSG00000111713.2	12	0.00333144	0.0699603	21	0.0834497	No	No
Breast-MammaryTissue	395	LDHB	ENSG00000111716.12	12	0.000553113	0.0116154	21	0.0318621	Yes	No
Breast-MammaryTissue	395	KCNJ8	ENSG00000121361.3	12	0.000376618	0.00715575	19	0.0271984	Yes	No
Breast-MammaryTissue	395	ABCC9	ENSG00000069431.11	12	0.000331404	0.00662808	20	0.026545	Yes	No
Breast-MammaryTissue	395	CMAS	ENSG00000111726.12	12	0.000550275	0.00935468	17	0.0295724	Yes	No
Breast-MammaryTissue	395	ST8SIA1	ENSG00000111728.10	12	0.00316535	0.0601416	19	0.0748223	No	No
Breast-MammaryTissue	395	C2CD5	ENSG00000111731.12	12	0.00101758	0.0152637	15	0.0352078	Yes	No
Breast-MammaryTissue	395	RP11-359J14.2	ENSG00000256973.1	12	0.001988	0.0278319	14	0.046618	Yes	No
Breast-MammaryTissue	395	ETNK1	ENSG00000139163.15	12	0.00409552	0.0573373	14	0.0722637	No	No
Breast-MammaryTissue	395	SOX5	ENSG00000134532.15	12	0.000620385	0.0117873	19	0.0320298	Yes	No
Breast-MammaryTissue	395	RP11-444D3.1	ENSG00000255864.5	12	0.00235685	0.0518508	22	0.0674742	No	No
Breast-MammaryTissue	395	BCAT1	ENSG00000060982.14	12	0.000339381	0.00746639	22	0.0275726	Yes	No
Breast-MammaryTissue	395	LRMP	ENSG00000118308.15	12	0.00151579	0.0333474	22	0.0513209	No	No
Breast-MammaryTissue	395	CASC1	ENSG00000118307.18	12	0.00316307	0.0695875	22	0.0830855	No	No
Breast-MammaryTissue	395	ETFRF1	ENSG00000205707.10	12	0.00368641	0.0774147	21	0.0902023	No	No
Breast-MammaryTissue	395	KRAS	ENSG00000133703.11	12	0.000514835	0.0108115	21	0.0310974	Yes	No
Breast-MammaryTissue	395	RP11-707G18.1	ENSG00000278743.1	12	4.31504e-05	0.000906159	21	0.0171915	Yes	No
Breast-MammaryTissue	395	RASSF8	ENSG00000123094.15	12	0.00114308	0.0262909	23	0.0452151	Yes	No
Breast-MammaryTissue	395	BHLHE41	ENSG00000123095.5	12	0.00353912	0.0778607	22	0.0906133	No	No
Breast-MammaryTissue	395	SSPN	ENSG00000123096.11	12	0.00487653	0.11216	23	0.121543	No	No
Breast-MammaryTissue	395	ITPR2	ENSG00000123104.11	12	0.00219373	0.0592308	27	0.0739934	No	No
Breast-MammaryTissue	395	INTS13	ENSG00000064102.14	12	0.000205253	0.00451557	22	0.0239258	Yes	No
Breast-MammaryTissue	395	FGFR1OP2	ENSG00000111790.13	12	0.00053206	0.0117053	22	0.0319126	Yes	No
Breast-MammaryTissue	395	TM7SF3	ENSG00000064115.10	12	0.00212787	0.0468131	22	0.0632767	No	No
Breast-MammaryTissue	395	MED21	ENSG00000152944.8	12	0.00236323	0.0496278	21	0.0656924	No	No
Breast-MammaryTissue	395	RP11-582E3.6	ENSG00000275764.1	12	0.001655	0.034755	21	0.0525656	No	No
Breast-MammaryTissue	395	C12orf71	ENSG00000214700.5	12	0.000983292	0.0206491	21	0.0400995	Yes	No
Breast-MammaryTissue	395	STK38L	ENSG00000211455.7	12	0.00539257	0.118637	22	0.127609	No	No
Breast-MammaryTissue	395	ARNTL2	ENSG00000029153.14	12	0.00192015	0.0403232	21	0.0574135	No	No
Breast-MammaryTissue	395	SMCO2	ENSG00000165935.9	12	0.000329611	0.00659222	20	0.0265007	Yes	No
Breast-MammaryTissue	395	PPFIBP1	ENSG00000110841.13	12	0.000245082	0.0053918	22	0.0249957	Yes	No
Breast-MammaryTissue	395	REP15	ENSG00000174236.3	12	1.90118e-05	0.000380235	20	0.0153929	Yes	No
Breast-MammaryTissue	395	MRPS35	ENSG00000061794.12	12	0.000131318	0.00262636	20	0.0208662	Yes	No
Breast-MammaryTissue	395	MANSC4	ENSG00000205693.3	12	0.00425219	0.0807916	19	0.0932657	No	No
Breast-MammaryTissue	395	KLHL42	ENSG00000087448.9	12	0.000587798	0.0111682	19	0.0314083	Yes	No
Breast-MammaryTissue	395	PTHLH	ENSG00000087494.15	12	0.0010203	0.020406	20	0.0399633	Yes	No
Breast-MammaryTissue	395	CCDC91	ENSG00000123106.10	12	0.000100433	0.00251084	25	0.0206447	Yes	No
Breast-MammaryTissue	395	FAR2	ENSG00000064763.10	12	0.000289568	0.00781834	27	0.0279604	Yes	No
Breast-MammaryTissue	395	ERGIC2	ENSG00000087502.17	12	0.000763083	0.0198402	26	0.0394786	Yes	No
Breast-MammaryTissue	395	OVCH1	ENSG00000187950.8	12	0.000825794	0.0222964	27	0.041786	Yes	No
Breast-MammaryTissue	395	TMTC1	ENSG00000133687.15	12	0.00143077	0.0414922	29	0.0584648	No	No
Breast-MammaryTissue	395	IPO8	ENSG00000133704.9	12	0.000660254	0.0178268	27	0.0376116	Yes	No
Breast-MammaryTissue	395	CAPRIN2	ENSG00000110888.17	12	0.000466417	0.0121268	26	0.0323275	Yes	No
Breast-MammaryTissue	395	RP11-77I22.2	ENSG00000246331.2	12	1.43038e-05	0.000371898	26	0.0152124	Yes	No
Breast-MammaryTissue	395	LINC00941	ENSG00000235884.3	12	0.000234183	0.00608875	26	0.0257555	Yes	No
Breast-MammaryTissue	395	TSPAN11	ENSG00000110900.14	12	8.88297e-05	0.00248723	28	0.0206447	Yes	No
Breast-MammaryTissue	395	DDX11	ENSG00000013573.16	12	0.00529468	0.148251	28	0.155063	No	No
Breast-MammaryTissue	395	OVOS2	ENSG00000177359.17	12	0.000456032	0.0127689	28	0.0328934	Yes	No
Breast-MammaryTissue	395	FAM60A	ENSG00000139146.13	12	0.000702122	0.0189573	27	0.0387415	Yes	No
Breast-MammaryTissue	395	DENND5B	ENSG00000170456.15	12	5.74372e-05	0.00160824	28	0.0190384	Yes	No
Breast-MammaryTissue	395	ETFBKMT	ENSG00000139160.13	12	0.0017644	0.0458744	26	0.0624101	No	No
Breast-MammaryTissue	395	AMN1	ENSG00000151743.10	12	0.00456341	0.123212	27	0.131824	No	No
Breast-MammaryTissue	395	H3F3C	ENSG00000188375.4	12	0.000907456	0.0245013	27	0.0437803	Yes	No
Breast-MammaryTissue	395	RP11-428G5.5	ENSG00000255760.1	12	7.53554e-05	0.00195924	26	0.0197704	Yes	No
Breast-MammaryTissue	395	KIAA1551	ENSG00000174718.11	12	0.00203831	0.052996	26	0.0684797	No	No
Breast-MammaryTissue	395	RP11-50I19.2	ENSG00000276136.1	12	0.00773367	0.201075	26	0.205609	No	No
Breast-MammaryTissue	395	BICD1	ENSG00000151746.13	12	0.000149474	0.00433474	29	0.0235698	Yes	No
Breast-MammaryTissue	395	FGD4	ENSG00000139132.14	12	0.00158967	0.0445108	28	0.0611543	No	No
Breast-MammaryTissue	395	DNM1L	ENSG00000087470.17	12	0.00139803	0.0363488	26	0.0539128	No	No
Breast-MammaryTissue	395	YARS2	ENSG00000139131.12	12	5.5026e-06	0.000143068	26	0.0132715	Yes	No
Breast-MammaryTissue	395	PKP2	ENSG00000057294.14	12	0.000328061	0.00852958	26	0.0288087	Yes	No
Breast-MammaryTissue	395	ALG10	ENSG00000139133.6	12	0.0138544	0.207816	15	0.212148	No	No
Breast-MammaryTissue	395	RP11-847H18.3	ENSG00000256538.1	12	0.00114288	0.0171432	15	0.0370003	Yes	No
Breast-MammaryTissue	395	ALG10B	ENSG00000175548.8	12	0.00670953	0.107352	16	0.117116	No	No
Breast-MammaryTissue	395	CPNE8	ENSG00000139117.13	12	0.00597203	0.101524	17	0.112029	No	No
Breast-MammaryTissue	395	KIF21A	ENSG00000139116.18	12	0.0137355	0.233504	17	0.236983	No	No
Breast-MammaryTissue	395	ABCD2	ENSG00000173208.3	12	0.00611948	0.104031	17	0.114236	No	No
Breast-MammaryTissue	395	SLC2A13	ENSG00000151229.12	12	0.000985313	0.0206916	21	0.040145	Yes	No
Breast-MammaryTissue	395	LRRK2	ENSG00000188906.14	12	0.000933811	0.0186762	20	0.0384127	Yes	No
Breast-MammaryTissue	395	CNTN1	ENSG00000018236.14	12	0.00132151	0.0330378	25	0.0509753	No	No
Breast-MammaryTissue	395	PDZRN4	ENSG00000165966.14	12	0.000642224	0.0160556	25	0.0359431	Yes	No
Breast-MammaryTissue	395	GXYLT1	ENSG00000151233.10	12	0.0010334	0.0227347	22	0.0421792	Yes	No
Breast-MammaryTissue	395	YAF2	ENSG00000015153.14	12	0.00195972	0.0450735	23	0.0617069	No	No
Breast-MammaryTissue	395	PPHLN1	ENSG00000134283.17	12	0.0020081	0.0481945	24	0.0645069	No	No
Breast-MammaryTissue	395	ZCRB1	ENSG00000139168.7	12	0.00497123	0.109367	22	0.1189	No	No
Breast-MammaryTissue	395	PRICKLE1	ENSG00000139174.11	12	0.000918761	0.0211315	23	0.0405918	Yes	No
Breast-MammaryTissue	395	PUS7L	ENSG00000129317.14	12	0.000838687	0.0142577	17	0.0343613	Yes	No
Breast-MammaryTissue	395	IRAK4	ENSG00000198001.13	12	0.00776012	0.131922	17	0.13987	No	No
Breast-MammaryTissue	395	TWF1	ENSG00000151239.13	12	0.00113457	0.0181531	16	0.0379191	Yes	No
Breast-MammaryTissue	395	TMEM117	ENSG00000139173.9	12	0.00361583	0.0687007	19	0.0822822	No	No
Breast-MammaryTissue	395	NELL2	ENSG00000184613.10	12	0.00635986	0.0953979	15	0.106466	No	No
Breast-MammaryTissue	395	DBX2	ENSG00000185610.6	12	0.000994324	0.0119319	12	0.0321388	Yes	No
Breast-MammaryTissue	395	ANO6	ENSG00000177119.15	12	7.2915e-06	0.000102081	14	0.0123014	Yes	No
Breast-MammaryTissue	395	RP11-352M15.2	ENSG00000273015.2	12	0.0026044	0.0338572	13	0.0517672	No	No
Breast-MammaryTissue	395	ARID2	ENSG00000189079.15	12	0.0157526	0.236288	15	0.239677	No	No
Breast-MammaryTissue	395	SCAF11	ENSG00000139218.17	12	0.00485467	0.0679654	14	0.0816239	No	No
Breast-MammaryTissue	395	SLC38A1	ENSG00000111371.15	12	0.00582621	0.0873932	15	0.0992237	No	No
Breast-MammaryTissue	395	SLC38A2	ENSG00000134294.13	12	0.0118658	0.189853	16	0.194792	No	No
Breast-MammaryTissue	395	RP11-96H19.1	ENSG00000257261.5	12	1.37318e-05	0.000302101	22	0.0147578	Yes	No
Breast-MammaryTissue	395	RP11-474P2.4	ENSG00000257496.1	12	0.00033878	0.00542048	16	0.0250051	Yes	No
Breast-MammaryTissue	395	RP11-474P2.6	ENSG00000275481.1	12	0.00134264	0.0214823	16	0.0410054	Yes	No
Breast-MammaryTissue	395	RP11-446N19.1	ENSG00000272369.1	12	0.000257081	0.00462745	18	0.0240672	Yes	No
Breast-MammaryTissue	395	SLC38A4	ENSG00000139209.15	12	0.00419155	0.0796394	19	0.0922356	No	No
Breast-MammaryTissue	395	RP11-618L22.1	ENSG00000274723.1	12	0.000517212	0.00982704	19	0.0300393	Yes	No
Breast-MammaryTissue	395	AMIGO2	ENSG00000139211.6	12	1.32897e-05	0.000265793	20	0.0145164	Yes	No
Breast-MammaryTissue	395	PCED1B	ENSG00000179715.12	12	0.000327173	0.00687064	21	0.0268371	Yes	No
Breast-MammaryTissue	395	RP11-493L12.4	ENSG00000258181.1	12	0.00123882	0.0247765	20	0.043988	Yes	No
Breast-MammaryTissue	395	RPAP3	ENSG00000005175.9	12	0.00233833	0.0537816	23	0.069166	No	No
Breast-MammaryTissue	395	ENDOU	ENSG00000111405.8	12	0.000471142	0.0108363	23	0.03111	Yes	No
Breast-MammaryTissue	395	RP1-197B17.4	ENSG00000274902.1	12	0.000769522	0.017699	23	0.0374769	Yes	No
Breast-MammaryTissue	395	RAPGEF3	ENSG00000079337.15	12	0.000153559	0.00353185	23	0.0223939	Yes	No
Breast-MammaryTissue	395	SLC48A1	ENSG00000211584.13	12	0.000661043	0.015204	23	0.0351633	Yes	No
Breast-MammaryTissue	395	HDAC7	ENSG00000061273.17	12	0.000188589	0.00433755	23	0.0235753	Yes	No
Breast-MammaryTissue	395	VDR	ENSG00000111424.10	12	0.00129408	0.0297639	23	0.0482705	Yes	No
Breast-MammaryTissue	395	RP11-89H19.2	ENSG00000278385.1	12	0.00081208	0.0178658	22	0.0376615	Yes	No
Breast-MammaryTissue	395	TMEM106C	ENSG00000134291.11	12	0.000304573	0.00700519	23	0.0270479	Yes	No
Breast-MammaryTissue	395	COL2A1	ENSG00000139219.17	12	0.00314903	0.0724278	23	0.0857392	No	No
Breast-MammaryTissue	395	RP1-228P16.8	ENSG00000276814.1	12	0.00148917	0.0327618	22	0.0507766	No	No
Breast-MammaryTissue	395	SENP1	ENSG00000079387.13	12	0.000491689	0.0108172	22	0.0310974	Yes	No
Breast-MammaryTissue	395	PFKM	ENSG00000152556.15	12	1.65909e-05	0.000364999	22	0.0152076	Yes	No
Breast-MammaryTissue	395	ASB8	ENSG00000177981.10	12	0.000221697	0.00465564	21	0.0241237	Yes	No
Breast-MammaryTissue	395	CCDC184	ENSG00000177875.4	12	0.000341614	0.0071739	21	0.0271984	Yes	No
Breast-MammaryTissue	395	RP11-370I10.12	ENSG00000269514.1	12	0.0115785	0.243148	21	0.246392	No	No
Breast-MammaryTissue	395	OR10AD1	ENSG00000172640.3	12	0.00372379	0.0781995	21	0.0909216	No	No
Breast-MammaryTissue	395	H1FNT	ENSG00000187166.1	12	0.0066016	0.132032	20	0.139971	No	No
Breast-MammaryTissue	395	ZNF641	ENSG00000167528.12	12	0.00279622	0.0559244	20	0.0709776	No	No
Breast-MammaryTissue	395	RP11-370I10.11	ENSG00000273765.1	12	0.00319884	0.0639769	20	0.0781972	No	No
Breast-MammaryTissue	395	C12orf54	ENSG00000177627.9	12	0.00103295	0.0196261	19	0.0393271	Yes	No
Breast-MammaryTissue	395	LALBA	ENSG00000167531.6	12	9.79555e-05	0.0017632	18	0.0194054	Yes	No
Breast-MammaryTissue	395	KANSL2	ENSG00000139620.12	12	5.22879e-06	8.88895e-05	17	0.0123014	Yes	No
Breast-MammaryTissue	395	CCNT1	ENSG00000129315.10	12	0.00401007	0.0681712	17	0.0817753	No	No
Breast-MammaryTissue	395	ADCY6	ENSG00000174233.11	12	0.00178045	0.0302676	17	0.0486707	Yes	No
Breast-MammaryTissue	395	RP11-579D7.4	ENSG00000257660.5	12	9.65491e-05	0.00154478	16	0.0189277	Yes	No
Breast-MammaryTissue	395	CACNB3	ENSG00000167535.7	12	0.00680089	0.108814	16	0.118382	No	No
Breast-MammaryTissue	395	DDX23	ENSG00000174243.9	12	0.00812207	0.129953	16	0.138022	No	No
Breast-MammaryTissue	395	RND1	ENSG00000172602.9	12	0.000337323	0.00539718	16	0.0249957	Yes	No
Breast-MammaryTissue	395	CCDC65	ENSG00000139537.10	12	0.00137981	0.0234568	17	0.0428725	Yes	No
Breast-MammaryTissue	395	FKBP11	ENSG00000134285.10	12	0.00923674	0.147788	16	0.154667	No	No
Breast-MammaryTissue	395	ARF3	ENSG00000134287.9	12	0.00139577	0.0223323	16	0.0418193	Yes	No
Breast-MammaryTissue	395	WNT10B	ENSG00000169884.13	12	0.00521838	0.0834941	16	0.0956795	No	No
Breast-MammaryTissue	395	WNT1	ENSG00000125084.11	12	0.00763035	0.122086	16	0.130786	No	No
Breast-MammaryTissue	395	DDN	ENSG00000181418.7	12	0.000666435	0.010663	16	0.0309884	Yes	No
Breast-MammaryTissue	395	PRKAG1	ENSG00000181929.11	12	0.000669791	0.0107167	16	0.0310249	Yes	No
Breast-MammaryTissue	395	KMT2D	ENSG00000167548.14	12	0.00403787	0.064606	16	0.0787056	No	No
Breast-MammaryTissue	395	RHEBL1	ENSG00000167550.10	12	0.000553144	0.00829716	15	0.0285642	Yes	No
Breast-MammaryTissue	395	DHH	ENSG00000139549.2	12	0.00660084	0.0990127	15	0.109743	No	No
Breast-MammaryTissue	395	LMBR1L	ENSG00000139636.15	12	0.00949843	0.142476	15	0.149762	No	No
Breast-MammaryTissue	395	TUBA1B	ENSG00000123416.15	12	0.000313062	0.00469593	15	0.0241661	Yes	No
Breast-MammaryTissue	395	TUBA1A	ENSG00000167552.13	12	0.00235804	0.0353706	15	0.0530739	No	No
Breast-MammaryTissue	395	TUBA1C	ENSG00000167553.15	12	0.00196609	0.0294914	15	0.0480673	Yes	No
Breast-MammaryTissue	395	PRPH	ENSG00000135406.13	12	0.00537907	0.075307	14	0.0882702	No	No
Breast-MammaryTissue	395	TROAP	ENSG00000135451.12	12	0.0220442	0.308619	14	0.310621	No	No
Breast-MammaryTissue	395	C1QL4	ENSG00000186897.4	12	0.00700864	0.0911123	13	0.102619	No	No
Breast-MammaryTissue	395	DNAJC22	ENSG00000178401.14	12	0.000224151	0.00291396	13	0.0214823	Yes	No
Breast-MammaryTissue	395	SPATS2	ENSG00000123352.17	12	5.30539e-05	0.000742755	14	0.0165395	Yes	No
Breast-MammaryTissue	395	KCNH3	ENSG00000135519.6	12	0.00500654	0.0600785	12	0.0747612	No	No
Breast-MammaryTissue	395	MCRS1	ENSG00000187778.13	12	0.00460765	0.0506842	11	0.0664833	No	No
Breast-MammaryTissue	395	PRPF40B	ENSG00000110844.13	12	0.00663991	0.079679	12	0.0922641	No	No
Breast-MammaryTissue	395	FAM186B	ENSG00000135436.8	12	0.00231654	0.025482	11	0.0445832	Yes	No
Breast-MammaryTissue	395	FMNL3	ENSG00000161791.13	12	2.1111e-05	0.000232221	11	0.0142235	Yes	No
Breast-MammaryTissue	395	TMBIM6	ENSG00000139644.12	12	0.00403951	0.0444346	11	0.0611087	No	No
Breast-MammaryTissue	395	NCKAP5L	ENSG00000167566.16	12	0.0046022	0.0506242	11	0.0664424	No	No
Breast-MammaryTissue	395	BCDIN3D	ENSG00000186666.5	12	8.57082e-06	9.42791e-05	11	0.0123014	Yes	No
Breast-MammaryTissue	395	FAIM2	ENSG00000135472.8	12	0.00514422	0.0565865	11	0.0716218	No	No
Breast-MammaryTissue	395	AQP2	ENSG00000167580.7	12	3.9987e-06	4.39857e-05	11	0.0102882	Yes	No
Breast-MammaryTissue	395	AQP5	ENSG00000161798.6	12	0.00320567	0.0352624	11	0.0530041	No	No
Breast-MammaryTissue	395	AQP6	ENSG00000086159.12	12	0.00164211	0.0180633	11	0.0378102	Yes	No
Breast-MammaryTissue	395	RACGAP1	ENSG00000161800.12	12	0.000731786	0.00878143	12	0.0290822	Yes	No
Breast-MammaryTissue	395	ASIC1	ENSG00000110881.11	12	0.00428283	0.051394	12	0.0670909	No	No
Breast-MammaryTissue	395	SMARCD1	ENSG00000066117.14	12	0.00104801	0.0125761	12	0.0327302	Yes	No
Breast-MammaryTissue	395	GPD1	ENSG00000167588.12	12	6.49507e-05	0.000779408	12	0.0166639	Yes	No
Breast-MammaryTissue	395	COX14	ENSG00000178449.8	12	0.00562367	0.0674841	12	0.0812149	No	No
Breast-MammaryTissue	395	CERS5	ENSG00000139624.12	12	0.011575	0.1389	12	0.146486	No	No
Breast-MammaryTissue	395	LIMA1	ENSG00000050405.13	12	0.00172757	0.0224584	13	0.0419267	Yes	No
Breast-MammaryTissue	395	FAM186A	ENSG00000185958.9	12	3.50446e-05	0.00045558	13	0.0159089	Yes	No
Breast-MammaryTissue	395	LARP4	ENSG00000161813.21	12	0.0075485	0.105679	14	0.115646	No	No
Breast-MammaryTissue	395	DIP2B	ENSG00000066084.12	12	0.00687811	0.0962935	14	0.10729	No	No
Breast-MammaryTissue	395	ATF1	ENSG00000123268.8	12	0.000982732	0.0127755	13	0.0328978	Yes	No
Breast-MammaryTissue	395	TMPRSS12	ENSG00000186452.10	12	0.00329606	0.0461448	14	0.0626616	No	No
Breast-MammaryTissue	395	METTL7A	ENSG00000185432.11	12	7.72205e-05	0.00100387	13	0.0175029	Yes	No
Breast-MammaryTissue	395	RP11-407N8.6	ENSG00000274156.1	12	0.00569459	0.0740296	13	0.0871492	No	No
Breast-MammaryTissue	395	SLC11A2	ENSG00000110911.14	12	0.000913314	0.0118731	13	0.0320888	Yes	No
Breast-MammaryTissue	395	LETMD1	ENSG00000050426.15	12	0.000341895	0.00444464	13	0.0238181	Yes	No
Breast-MammaryTissue	395	CSRNP2	ENSG00000110925.6	12	0.000807475	0.0104972	13	0.0308257	Yes	No
Breast-MammaryTissue	395	TFCP2	ENSG00000135457.9	12	0.000509172	0.00712841	14	0.0271665	Yes	No
Breast-MammaryTissue	395	POU6F1	ENSG00000184271.16	12	8.00409e-05	0.00112057	14	0.0180295	Yes	No
Breast-MammaryTissue	395	DAZAP2	ENSG00000183283.15	12	0.0331105	0.496658	15	0.497223	No	No
Breast-MammaryTissue	395	SMAGP	ENSG00000170545.16	12	0.000817665	0.012265	15	0.0324595	Yes	No
Breast-MammaryTissue	395	BIN2	ENSG00000110934.10	12	0.00195773	0.0313237	16	0.0495914	Yes	No
Breast-MammaryTissue	395	GALNT6	ENSG00000139629.15	12	0.00338755	0.0542009	16	0.0694617	No	No
Breast-MammaryTissue	395	SLC4A8	ENSG00000050438.16	12	0.00030825	0.0055485	18	0.0251513	Yes	No
Breast-MammaryTissue	395	SCN8A	ENSG00000196876.15	12	0.00303555	0.0637465	21	0.078019	No	No
Breast-MammaryTissue	395	RP11-923I11.4	ENSG00000260473.2	12	0.000281026	0.00590155	21	0.0255781	Yes	No
Breast-MammaryTissue	395	FIGNL2	ENSG00000261308.2	12	0.00169246	0.0355416	21	0.0532159	No	No
Breast-MammaryTissue	395	RP11-923I11.5	ENSG00000259887.1	12	0.00135265	0.0284057	21	0.0471556	Yes	No
Breast-MammaryTissue	395	ANKRD33	ENSG00000167612.12	12	6.15388e-05	0.00129231	21	0.0185434	Yes	No
Breast-MammaryTissue	395	ACVRL1	ENSG00000139567.12	12	5.41789e-05	0.00113776	21	0.0180871	Yes	No
Breast-MammaryTissue	395	ACVR1B	ENSG00000135503.12	12	0.00127956	0.0268708	21	0.0457765	Yes	No
Breast-MammaryTissue	395	GRASP	ENSG00000161835.10	12	0.00164645	0.0345755	21	0.052407	No	No
Breast-MammaryTissue	395	NR4A1	ENSG00000123358.19	12	0.000481118	0.0101035	21	0.0303318	Yes	No
Breast-MammaryTissue	395	RP11-1100L3.8	ENSG00000259884.1	12	0.000772761	0.016228	21	0.0360926	Yes	No
Breast-MammaryTissue	395	ATG101	ENSG00000123395.14	12	0.000608792	0.0127846	21	0.0328987	Yes	No
Breast-MammaryTissue	395	LINC00592	ENSG00000258279.3	12	0.000450479	0.00946006	21	0.0297296	Yes	No
Breast-MammaryTissue	395	KRT80	ENSG00000167767.13	12	0.00103622	0.0217605	21	0.0412507	Yes	No
Breast-MammaryTissue	395	KRT7	ENSG00000135480.15	12	0.00195967	0.0391934	20	0.0565507	No	No
Breast-MammaryTissue	395	KRT86	ENSG00000170442.11	12	5.2865e-06	0.00010573	20	0.0123014	Yes	No
Breast-MammaryTissue	395	KRT81	ENSG00000205426.10	12	0.000581556	0.0116311	20	0.0318704	Yes	No
Breast-MammaryTissue	395	KRT83	ENSG00000170523.3	12	0.000229842	0.00459683	20	0.024039	Yes	No
Breast-MammaryTissue	395	KRT6B	ENSG00000185479.5	12	0.00110312	0.0209593	19	0.0403955	Yes	No
Breast-MammaryTissue	395	KRT6C	ENSG00000170465.9	12	0.000239817	0.00455652	19	0.0240134	Yes	No
Breast-MammaryTissue	395	KRT6A	ENSG00000205420.10	12	0.00158575	0.0301293	19	0.0485314	Yes	No
Breast-MammaryTissue	395	KRT5	ENSG00000186081.11	12	7.05987e-05	0.00134138	19	0.0186363	Yes	No
Breast-MammaryTissue	395	KRT72	ENSG00000170486.10	12	0.00269025	0.0511148	19	0.0668304	No	No
Breast-MammaryTissue	395	KRT2	ENSG00000172867.3	12	0.00135846	0.0258107	19	0.0448684	Yes	No
Breast-MammaryTissue	395	KRT1	ENSG00000167768.4	12	0.00149538	0.0299075	20	0.0483707	Yes	No
Breast-MammaryTissue	395	KRT77	ENSG00000189182.9	12	0.00294986	0.0589971	20	0.0737714	No	No
Breast-MammaryTissue	395	KRT4	ENSG00000170477.12	12	9.81841e-05	0.00196368	20	0.0197869	Yes	No
Breast-MammaryTissue	395	KRT79	ENSG00000185640.5	12	0.00311861	0.0623722	20	0.0767952	No	No
Breast-MammaryTissue	395	KRT78	ENSG00000170423.12	12	0.000139492	0.00278985	20	0.0211283	Yes	No
Breast-MammaryTissue	395	KRT8	ENSG00000170421.12	12	0.00535464	0.112447	21	0.121832	No	No
Breast-MammaryTissue	395	KRT18	ENSG00000111057.10	12	0.00101544	0.0203087	20	0.0398871	Yes	No
Breast-MammaryTissue	395	EIF4B	ENSG00000063046.17	12	0.000281474	0.00591095	21	0.0255781	Yes	No
Breast-MammaryTissue	395	TNS2	ENSG00000111077.17	12	0.000770513	0.0154103	20	0.0353339	Yes	No
Breast-MammaryTissue	395	SPRYD3	ENSG00000167778.8	12	0.000324632	0.00649263	20	0.0263068	Yes	No
Breast-MammaryTissue	395	IGFBP6	ENSG00000167779.7	12	0.00177124	0.0354249	20	0.0531315	No	No
Breast-MammaryTissue	395	SOAT2	ENSG00000167780.11	12	0.00673996	0.141539	21	0.148853	No	No
Breast-MammaryTissue	395	CSAD	ENSG00000139631.18	12	0.000912125	0.0182425	20	0.0379872	Yes	No
Breast-MammaryTissue	395	RP11-1136G11.8	ENSG00000257808.1	12	0.00110196	0.0220393	20	0.0415001	Yes	No
Breast-MammaryTissue	395	ZNF740	ENSG00000139651.10	12	0.00289619	0.0579239	20	0.0727621	No	No
Breast-MammaryTissue	395	ITGB7	ENSG00000139626.15	12	0.00168602	0.0337205	20	0.0516753	No	No
Breast-MammaryTissue	395	RARG	ENSG00000172819.16	12	0.000369328	0.00738656	20	0.027532	Yes	No
Breast-MammaryTissue	395	MFSD5	ENSG00000182544.8	12	0.00196338	0.0373043	19	0.0548016	No	No
Breast-MammaryTissue	395	ESPL1	ENSG00000135476.11	12	0.00161224	0.0306326	19	0.0490526	Yes	No
Breast-MammaryTissue	395	PFDN5	ENSG00000123349.13	12	3.39761e-05	0.000645547	19	0.0163328	Yes	No
Breast-MammaryTissue	395	C12orf10	ENSG00000139637.13	12	0.00242245	0.0460266	19	0.0625526	No	No
Breast-MammaryTissue	395	AAAS	ENSG00000094914.12	12	0.00273966	0.0520535	19	0.0676267	No	No
Breast-MammaryTissue	395	SP7	ENSG00000170374.5	12	0.00114175	0.0205515	18	0.0400247	Yes	No
Breast-MammaryTissue	395	SP1	ENSG00000185591.9	12	1.2646e-05	0.000227628	18	0.0142235	Yes	No
Breast-MammaryTissue	395	AMHR2	ENSG00000135409.10	12	0.00138267	0.0235054	17	0.0429089	Yes	No
Breast-MammaryTissue	395	PRR13	ENSG00000205352.10	12	0.0167357	0.284507	17	0.286853	No	No
Breast-MammaryTissue	395	PCBP2	ENSG00000197111.15	12	0.000104503	0.00177655	17	0.0194054	Yes	No
Breast-MammaryTissue	395	MAP3K12	ENSG00000139625.12	12	0.000956212	0.0162556	17	0.0361192	Yes	No
Breast-MammaryTissue	395	TARBP2	ENSG00000139546.10	12	0.000899833	0.0152972	17	0.0352295	Yes	No
Breast-MammaryTissue	395	NPFF	ENSG00000139574.8	12	9.31955e-06	0.000158432	17	0.0134904	Yes	No
Breast-MammaryTissue	395	ATF7	ENSG00000170653.18	12	3.29517e-05	0.000560179	17	0.0161733	Yes	No
Breast-MammaryTissue	395	ATP5G2	ENSG00000135390.17	12	0.000961012	0.0153762	16	0.0352999	Yes	No
Breast-MammaryTissue	395	CALCOCO1	ENSG00000012822.15	12	5.99525e-05	0.000899288	15	0.0171851	Yes	No
Breast-MammaryTissue	395	HOXC13	ENSG00000123364.4	12	0.000288262	0.00432393	15	0.0235526	Yes	No
Breast-MammaryTissue	395	HOXC11	ENSG00000123388.4	12	0.00161332	0.0258132	16	0.0448684	Yes	No
Breast-MammaryTissue	395	HOXC10	ENSG00000180818.4	12	0.00644305	0.103089	16	0.113417	No	No
Breast-MammaryTissue	395	HOXC6	ENSG00000197757.7	12	0.0207769	0.33243	16	0.334059	No	No
Breast-MammaryTissue	395	HOXC9	ENSG00000180806.4	12	0.00065912	0.0105459	16	0.0308816	Yes	No
Breast-MammaryTissue	395	HOXC8	ENSG00000037965.5	12	0.000750952	0.0120152	16	0.0322445	Yes	No
Breast-MammaryTissue	395	AC012531.25	ENSG00000260597.1	12	0.00110156	0.0176249	16	0.0374081	Yes	No
Breast-MammaryTissue	395	HOXC5	ENSG00000172789.3	12	0.00360896	0.0577433	16	0.0726119	No	No
Breast-MammaryTissue	395	HOXC4	ENSG00000198353.7	12	0.00254328	0.0406924	16	0.0577658	No	No
Breast-MammaryTissue	395	FLJ12825	ENSG00000248265.1	12	0.00282106	0.0451369	16	0.0617617	No	No
Breast-MammaryTissue	395	RP11-834C11.6	ENSG00000249388.1	12	0.0023808	0.035712	15	0.0533672	No	No
Breast-MammaryTissue	395	LINC01598	ENSG00000250432.5	12	0.000755339	0.0120854	16	0.0322985	Yes	No
Breast-MammaryTissue	395	RP11-834C11.4	ENSG00000250742.2	12	0.00226572	0.0362516	16	0.0538075	No	No
Breast-MammaryTissue	395	SMUG1	ENSG00000123415.15	12	0.003312	0.052992	16	0.0684797	No	No
Breast-MammaryTissue	395	RP11-834C11.15	ENSG00000283073.1	12	0.00560011	0.0896018	16	0.10127	No	No
Breast-MammaryTissue	395	RP11-834C11.11	ENSG00000260470.1	12	0.000954047	0.0152648	16	0.0352078	Yes	No
Breast-MammaryTissue	395	RP11-834C11.10	ENSG00000257534.1	12	0.00164027	0.0262443	16	0.0451861	Yes	No
Breast-MammaryTissue	395	CBX5	ENSG00000094916.15	12	0.00321273	0.0546164	17	0.0698454	No	No
Breast-MammaryTissue	395	HNRNPA1	ENSG00000135486.17	12	0.00379924	0.0607878	16	0.0753723	No	No
Breast-MammaryTissue	395	NFE2	ENSG00000123405.13	12	0.000909672	0.0145548	16	0.0345925	Yes	No
Breast-MammaryTissue	395	COPZ1	ENSG00000111481.9	12	0.000960334	0.0163257	17	0.0361921	Yes	No
Breast-MammaryTissue	395	GPR84	ENSG00000139572.3	12	4.14034e-05	0.000703857	17	0.0164691	Yes	No
Breast-MammaryTissue	395	ZNF385A	ENSG00000161642.17	12	0.000125856	0.00213955	17	0.0200683	Yes	No
Breast-MammaryTissue	395	ITGA5	ENSG00000161638.10	12	0.00589813	0.100268	17	0.110835	No	No
Breast-MammaryTissue	395	GTSF1	ENSG00000170627.10	12	0.00253601	0.0431121	17	0.0599335	No	No
Breast-MammaryTissue	395	NCKAP1L	ENSG00000123338.12	12	0.00100261	0.0180471	18	0.0378071	Yes	No
Breast-MammaryTissue	395	PDE1B	ENSG00000123360.11	12	0.00732803	0.131905	18	0.13986	No	No
Breast-MammaryTissue	395	PPP1R1A	ENSG00000135447.16	12	0.000148487	0.00267276	18	0.0209686	Yes	No
Breast-MammaryTissue	395	DCD	ENSG00000161634.11	12	0.00757822	0.143986	19	0.151133	No	No
Breast-MammaryTissue	395	MUCL1	ENSG00000172551.10	12	0.000240212	0.00432382	18	0.0235526	Yes	No
Breast-MammaryTissue	395	TESPA1	ENSG00000135426.15	12	0.000223989	0.00380782	17	0.0226491	Yes	No
Breast-MammaryTissue	395	METTL7B	ENSG00000170439.6	12	0.000687255	0.0103088	15	0.0306049	Yes	No
Breast-MammaryTissue	395	ITGA7	ENSG00000135424.15	12	0.0033395	0.0500925	15	0.0660503	No	No
Breast-MammaryTissue	395	BLOC1S1	ENSG00000135441.7	12	0.00361372	0.0542059	15	0.0694617	No	No
Breast-MammaryTissue	395	RDH5	ENSG00000135437.9	12	0.000128271	0.00192406	15	0.019739	Yes	No
Breast-MammaryTissue	395	CD63	ENSG00000135404.11	12	0.000708763	0.0106315	15	0.0309672	Yes	No
Breast-MammaryTissue	395	GDF11	ENSG00000135414.9	12	0.00340652	0.0476913	14	0.0640354	No	No
Breast-MammaryTissue	395	SARNP	ENSG00000205323.8	12	0.00638208	0.0957313	15	0.106779	No	No
Breast-MammaryTissue	395	ORMDL2	ENSG00000123353.9	12	0.0014889	0.0208446	14	0.0402796	Yes	No
Breast-MammaryTissue	395	DNAJC14	ENSG00000135392.15	12	0.00982498	0.13755	14	0.145212	No	No
Breast-MammaryTissue	395	MMP19	ENSG00000123342.15	12	0.00211839	0.0296575	14	0.0481807	Yes	No
Breast-MammaryTissue	395	PYM1	ENSG00000170473.16	12	0.00111444	0.0156021	14	0.0354349	Yes	No
Breast-MammaryTissue	395	DGKA	ENSG00000065357.19	12	0.000830029	0.0116204	14	0.0318621	Yes	No
Breast-MammaryTissue	395	PMEL	ENSG00000185664.14	12	0.00087784	0.0114119	13	0.0316536	Yes	No
Breast-MammaryTissue	395	CDK2	ENSG00000123374.10	12	0.00380168	0.0494218	13	0.0655219	No	No
Breast-MammaryTissue	395	RAB5B	ENSG00000111540.15	12	0.00252248	0.0327922	13	0.0508094	No	No
Breast-MammaryTissue	395	SUOX	ENSG00000139531.12	12	0.00150463	0.0195602	13	0.0392821	Yes	No
Breast-MammaryTissue	395	IKZF4	ENSG00000123411.14	12	0.00158772	0.0206403	13	0.0400989	Yes	No
Breast-MammaryTissue	395	RPS26	ENSG00000197728.9	12	0.00172431	0.0224161	13	0.0418954	Yes	No
Breast-MammaryTissue	395	ERBB3	ENSG00000065361.14	12	0.000106255	0.00138131	13	0.0187998	Yes	No
Breast-MammaryTissue	395	PA2G4	ENSG00000170515.13	12	0.00229335	0.0298136	13	0.0483103	Yes	No
Breast-MammaryTissue	395	RPL41	ENSG00000229117.8	12	0.00223921	0.0291098	13	0.0477405	Yes	No
Breast-MammaryTissue	395	ZC3H10	ENSG00000135482.6	12	0.00760676	0.0988879	13	0.109618	No	No
Breast-MammaryTissue	395	ESYT1	ENSG00000139641.12	12	0.00110281	0.0132338	12	0.0333281	Yes	No
Breast-MammaryTissue	395	MYL6B	ENSG00000196465.10	12	0.00151714	0.0182056	12	0.0379566	Yes	No
Breast-MammaryTissue	395	MYL6	ENSG00000092841.18	12	0.00217125	0.026055	12	0.0450351	Yes	No
Breast-MammaryTissue	395	SMARCC2	ENSG00000139613.11	12	6.06087e-05	0.000727304	12	0.0164832	Yes	No
Breast-MammaryTissue	395	RNF41	ENSG00000181852.17	12	0.000695955	0.00835146	12	0.0286236	Yes	No
Breast-MammaryTissue	395	NABP2	ENSG00000139579.12	12	0.00104185	0.0125023	12	0.0326656	Yes	No
Breast-MammaryTissue	395	SLC39A5	ENSG00000139540.11	12	0.00156016	0.018722	12	0.0384692	Yes	No
Breast-MammaryTissue	395	ANKRD52	ENSG00000139645.9	12	0.00586402	0.0703683	12	0.0838388	No	No
Breast-MammaryTissue	395	COQ10A	ENSG00000135469.13	12	6.76198e-05	0.000811438	12	0.0166639	Yes	No
Breast-MammaryTissue	395	CS	ENSG00000062485.18	12	0.0106815	0.128178	12	0.13641	No	No
Breast-MammaryTissue	395	CNPY2	ENSG00000257727.5	12	0.00148644	0.0163508	11	0.0362142	Yes	No
Breast-MammaryTissue	395	PAN2	ENSG00000135473.14	12	0.00174962	0.0209954	12	0.0404435	Yes	No
Breast-MammaryTissue	395	IL23A	ENSG00000110944.8	12	0.00289855	0.0318841	11	0.0500065	No	No
Breast-MammaryTissue	395	STAT2	ENSG00000170581.13	12	0.00961079	0.105719	11	0.11568	No	No
Breast-MammaryTissue	395	TIMELESS	ENSG00000111602.11	12	0.000409052	0.00449957	11	0.0238821	Yes	No
Breast-MammaryTissue	395	SPRYD4	ENSG00000176422.13	12	0.000245892	0.00245892	10	0.0206121	Yes	No
Breast-MammaryTissue	395	GLS2	ENSG00000135423.12	12	0.00223549	0.0223549	10	0.04183	Yes	No
Breast-MammaryTissue	395	RBMS2	ENSG00000076067.12	12	0.00100704	0.0100704	10	0.0302915	Yes	No
Breast-MammaryTissue	395	BAZ2A	ENSG00000076108.11	12	0.000128075	0.00115268	9	0.0180939	Yes	No
Breast-MammaryTissue	395	ATP5B	ENSG00000110955.8	12	0.00382712	0.0344441	9	0.0522947	No	No
Breast-MammaryTissue	395	PTGES3	ENSG00000110958.15	12	0.0021499	0.0193491	9	0.0390835	Yes	No
Breast-MammaryTissue	395	NACA	ENSG00000196531.10	12	0.000274328	0.00246895	9	0.0206219	Yes	No
Breast-MammaryTissue	395	PRIM1	ENSG00000198056.13	12	7.40047e-05	0.000666042	9	0.0164594	Yes	No
Breast-MammaryTissue	395	HSD17B6	ENSG00000025423.11	12	0.00396314	0.0356683	9	0.0533233	No	No
Breast-MammaryTissue	395	SDR9C7	ENSG00000170426.1	12	0.00537196	0.0537196	10	0.0691026	No	No
Breast-MammaryTissue	395	RDH16	ENSG00000139547.7	12	0.00182157	0.0182157	10	0.0379566	Yes	No
Breast-MammaryTissue	395	GPR182	ENSG00000166856.2	12	0.000326563	0.00326563	10	0.0219776	Yes	No
Breast-MammaryTissue	395	ZBTB39	ENSG00000166860.2	12	0.00353719	0.0353719	10	0.0530739	No	No
Breast-MammaryTissue	395	TAC3	ENSG00000166863.11	12	0.00340088	0.0340088	10	0.0519188	No	No
Breast-MammaryTissue	395	MYO1A	ENSG00000166866.12	12	0.0100294	0.110324	11	0.119791	No	No
Breast-MammaryTissue	395	NEMP1	ENSG00000166881.9	12	0.00317265	0.0348991	11	0.0526553	No	No
Breast-MammaryTissue	395	NAB2	ENSG00000166886.12	12	0.0169755	0.18673	11	0.19179	No	No
Breast-MammaryTissue	395	STAT6	ENSG00000166888.11	12	0.00135178	0.0148696	11	0.0348862	Yes	No
Breast-MammaryTissue	395	LRP1	ENSG00000123384.13	12	0.00063399	0.00697389	11	0.0270117	Yes	No
Breast-MammaryTissue	395	NXPH4	ENSG00000182379.9	12	0.0045002	0.0495022	11	0.0655954	No	No
Breast-MammaryTissue	395	SHMT2	ENSG00000182199.10	12	0.00158788	0.0174667	11	0.0372719	Yes	No
Breast-MammaryTissue	395	NDUFA4L2	ENSG00000185633.10	12	0.00469196	0.0516116	11	0.0672768	No	No
Breast-MammaryTissue	395	STAC3	ENSG00000185482.7	12	0.000305296	0.00366355	12	0.0224831	Yes	No
Breast-MammaryTissue	395	R3HDM2	ENSG00000179912.20	12	0.00220412	0.0286535	13	0.0473583	Yes	No
Breast-MammaryTissue	395	INHBC	ENSG00000175189.3	12	0.00247968	0.0322359	13	0.0502979	No	No
Breast-MammaryTissue	395	INHBE	ENSG00000139269.2	12	0.00314983	0.0409478	13	0.0580299	No	No
Breast-MammaryTissue	395	GLI1	ENSG00000111087.9	12	0.00523014	0.0679918	13	0.0816504	No	No
Breast-MammaryTissue	395	ARHGAP9	ENSG00000123329.17	12	0.0130014	0.18202	14	0.187244	No	No
Breast-MammaryTissue	395	MARS	ENSG00000166986.14	12	0.00171738	0.0240433	14	0.0433861	Yes	No
Breast-MammaryTissue	395	DDIT3	ENSG00000175197.11	12	0.00400232	0.0560325	14	0.0710528	No	No
Breast-MammaryTissue	395	MBD6	ENSG00000166987.14	12	6.75844e-05	0.000946182	14	0.0171915	Yes	No
Breast-MammaryTissue	395	DCTN2	ENSG00000175203.15	12	0.00312564	0.043759	14	0.0605178	No	No
Breast-MammaryTissue	395	KIF5A	ENSG00000155980.11	12	0.0132888	0.186043	14	0.191159	No	No
Breast-MammaryTissue	395	PIP4K2C	ENSG00000166908.17	12	0.0016607	0.0232498	14	0.0426484	Yes	No
Breast-MammaryTissue	395	DTX3	ENSG00000178498.15	12	0.00455536	0.0637751	14	0.0780384	No	No
Breast-MammaryTissue	395	ARHGEF25	ENSG00000240771.6	12	0.0102068	0.142895	14	0.150142	No	No
Breast-MammaryTissue	395	SLC26A10	ENSG00000135502.17	12	0.00456417	0.0638983	14	0.0781323	No	No
Breast-MammaryTissue	395	B4GALNT1	ENSG00000135454.13	12	0.00351557	0.0492179	14	0.0653574	No	No
Breast-MammaryTissue	395	OS9	ENSG00000135506.15	12	0.00407164	0.0570029	14	0.0720087	No	No
Breast-MammaryTissue	395	AGAP2	ENSG00000135439.11	12	0.0153219	0.214506	14	0.21858	No	No
Breast-MammaryTissue	395	TSPAN31	ENSG00000135452.9	12	0.00178125	0.0249375	14	0.0441242	Yes	No
Breast-MammaryTissue	395	CDK4	ENSG00000135446.16	12	0.000294176	0.00411846	14	0.0231704	Yes	No
Breast-MammaryTissue	395	MARCH9	ENSG00000139266.5	12	0.000254962	0.00356947	14	0.0223939	Yes	No
Breast-MammaryTissue	395	CYP27B1	ENSG00000111012.9	12	0.00544598	0.0762438	14	0.0891249	No	No
Breast-MammaryTissue	395	METTL1	ENSG00000037897.16	12	4.89107e-05	0.00068475	14	0.0164691	Yes	No
Breast-MammaryTissue	395	METTL21B	ENSG00000123427.16	12	0.00168901	0.0236462	14	0.0430412	Yes	No
Breast-MammaryTissue	395	TSFM	ENSG00000123297.17	12	0.000378858	0.00568286	15	0.0253172	Yes	No
Breast-MammaryTissue	395	AVIL	ENSG00000135407.10	12	0.000659544	0.00923361	14	0.0295047	Yes	No
Breast-MammaryTissue	395	RP11-571M6.17	ENSG00000270039.1	12	0.000124805	0.00174727	14	0.0193838	Yes	No
Breast-MammaryTissue	395	RP11-571M6.18	ENSG00000269903.1	12	0.00122077	0.0170908	14	0.0369632	Yes	No
Breast-MammaryTissue	395	CTDSP2	ENSG00000175215.10	12	0.00652752	0.0913852	14	0.102852	No	No
Breast-MammaryTissue	395	RP11-620J15.2	ENSG00000245651.2	12	7.85449e-05	0.00109963	14	0.0179487	Yes	No
Breast-MammaryTissue	395	RP11-620J15.3	ENSG00000257698.1	12	0.000279412	0.00391177	14	0.0227984	Yes	No
Breast-MammaryTissue	395	ATP23	ENSG00000166896.7	12	0.000265547	0.00371765	14	0.0225875	Yes	No
Breast-MammaryTissue	395	RP11-767I20.1	ENSG00000257259.1	12	0.000112183	0.00213148	19	0.0200683	Yes	No
Breast-MammaryTissue	395	LRIG3	ENSG00000139263.11	12	0.00375822	0.0676479	18	0.0813325	No	No
Breast-MammaryTissue	395	SLC16A7	ENSG00000118596.11	12	0.00200365	0.0320585	16	0.0501143	No	No
Breast-MammaryTissue	395	FAM19A2	ENSG00000198673.10	12	0.00057549	0.0155382	27	0.0353884	Yes	No
Breast-MammaryTissue	395	USP15	ENSG00000135655.15	12	0.0010686	0.0235091	22	0.0429089	Yes	No
Breast-MammaryTissue	395	MON2	ENSG00000061987.14	12	0.00171503	0.0360156	21	0.0536168	No	No
Breast-MammaryTissue	395	LINC01465	ENSG00000221949.5	12	0.000927424	0.0185485	20	0.0383089	Yes	No
Breast-MammaryTissue	395	RP11-631N16.4	ENSG00000275180.1	12	0.000149192	0.00298384	20	0.0215584	Yes	No
Breast-MammaryTissue	395	RP11-631N16.2	ENSG00000257354.2	12	0.000413088	0.00826177	20	0.0285176	Yes	No
Breast-MammaryTissue	395	PPM1H	ENSG00000111110.11	12	0.000302853	0.00696561	23	0.0270002	Yes	No
Breast-MammaryTissue	395	AVPR1A	ENSG00000166148.3	12	9.05678e-05	0.00172079	19	0.0193225	Yes	No
Breast-MammaryTissue	395	DPY19L2	ENSG00000177990.11	12	0.00115585	0.0219612	19	0.0414269	Yes	No
Breast-MammaryTissue	395	TMEM5	ENSG00000118600.11	12	0.00414772	0.0705112	17	0.0839678	No	No
Breast-MammaryTissue	395	SRGAP1	ENSG00000196935.8	12	0.00686757	0.123616	18	0.132188	No	No
Breast-MammaryTissue	395	C12orf66	ENSG00000174206.12	12	0.00866452	0.129968	15	0.138028	No	No
Breast-MammaryTissue	395	XPOT	ENSG00000184575.11	12	5.84858e-05	0.000818801	14	0.0166639	Yes	No
Breast-MammaryTissue	395	TBK1	ENSG00000183735.9	12	0.000138539	0.00193955	14	0.0197704	Yes	No
Breast-MammaryTissue	395	RASSF3	ENSG00000153179.12	12	0.00228045	0.0319262	14	0.0500347	No	No
Breast-MammaryTissue	395	GNS	ENSG00000135677.10	12	0.00444716	0.0533659	12	0.068828	No	No
Breast-MammaryTissue	395	TBC1D30	ENSG00000111490.12	12	0.000973732	0.0116848	12	0.0319099	Yes	No
Breast-MammaryTissue	395	RP11-766N7.3	ENSG00000255693.1	12	0.00546782	0.0656138	12	0.0795345	No	No
Breast-MammaryTissue	395	WIF1	ENSG00000156076.9	12	0.000583051	0.00699661	12	0.0270459	Yes	No
Breast-MammaryTissue	395	LEMD3	ENSG00000174106.2	12	0.00996146	0.119538	12	0.128474	No	No
Breast-MammaryTissue	395	MSRB3	ENSG00000174099.10	12	0.00201372	0.028192	14	0.0469528	Yes	No
Breast-MammaryTissue	395	RP11-221N13.3	ENSG00000256268.1	12	0.000648525	0.00907935	14	0.0293828	Yes	No
Breast-MammaryTissue	395	HMGA2	ENSG00000149948.13	12	0.000738726	0.0110809	15	0.0313156	Yes	No
Breast-MammaryTissue	395	LLPH	ENSG00000139233.6	12	0.00106859	0.0160288	15	0.0358976	Yes	No
Breast-MammaryTissue	395	TMBIM4	ENSG00000155957.17	12	0.00373422	0.0560133	15	0.071051	No	No
Breast-MammaryTissue	395	IRAK3	ENSG00000090376.10	12	0.000471126	0.00753802	16	0.0276864	Yes	No
Breast-MammaryTissue	395	HELB	ENSG00000127311.9	12	0.000299009	0.00478414	16	0.0242824	Yes	No
Breast-MammaryTissue	395	GRIP1	ENSG00000155974.11	12	0.000322875	0.0064575	20	0.0262544	Yes	No
Breast-MammaryTissue	395	CAND1	ENSG00000111530.12	12	0.000273648	0.00547295	20	0.0250571	Yes	No
Breast-MammaryTissue	395	DYRK2	ENSG00000127334.10	12	0.000562421	0.0101236	18	0.0303668	Yes	No
Breast-MammaryTissue	395	RP11-43N5.1	ENSG00000255970.1	12	0.0009899	0.0178182	18	0.0376108	Yes	No
Breast-MammaryTissue	395	IFNG	ENSG00000111537.4	12	0.000830487	0.0149488	18	0.0349663	Yes	No
Breast-MammaryTissue	395	MDM1	ENSG00000111554.14	12	0.00473622	0.0899881	19	0.101639	No	No
Breast-MammaryTissue	395	RP11-81H14.2	ENSG00000251301.6	12	0.000980213	0.018624	19	0.0383662	Yes	No
Breast-MammaryTissue	395	RP11-81H14.1	ENSG00000273824.1	12	0.000461299	0.00830337	18	0.0285642	Yes	No
Breast-MammaryTissue	395	RAP1B	ENSG00000127314.17	12	5.8334e-06	0.000110835	19	0.0123014	Yes	No
Breast-MammaryTissue	395	RP11-637A17.2	ENSG00000247363.2	12	0.00327684	0.0589831	18	0.0737639	No	No
Breast-MammaryTissue	395	NUP107	ENSG00000111581.9	12	0.000937518	0.0178128	19	0.0376108	Yes	No
Breast-MammaryTissue	395	SLC35E3	ENSG00000175782.9	12	0.00108287	0.0205744	19	0.0400413	Yes	No
Breast-MammaryTissue	395	MDM2	ENSG00000135679.22	12	0.001893	0.035967	19	0.0535661	No	No
Breast-MammaryTissue	395	CPM	ENSG00000135678.11	12	1.28677e-05	0.000257353	20	0.0143396	Yes	No
Breast-MammaryTissue	395	CPSF6	ENSG00000111605.16	12	0.00565439	0.113088	20	0.122418	No	No
Breast-MammaryTissue	395	RP11-1143G9.5	ENSG00000274979.1	12	0.00142364	0.0284727	20	0.0472246	Yes	No
Breast-MammaryTissue	395	LYZ	ENSG00000090382.6	12	0.00651265	0.130253	20	0.138307	No	No
Breast-MammaryTissue	395	YEATS4	ENSG00000127337.6	12	0.000318876	0.00669639	21	0.0266291	Yes	No
Breast-MammaryTissue	395	FRS2	ENSG00000166225.8	12	0.002547	0.0560339	22	0.0710528	No	No
Breast-MammaryTissue	395	CCT2	ENSG00000166226.12	12	0.000287543	0.0060384	21	0.0257221	Yes	No
Breast-MammaryTissue	395	BEST3	ENSG00000127325.18	12	0.00366752	0.0806854	22	0.0931724	No	No
Breast-MammaryTissue	395	RAB3IP	ENSG00000127328.21	12	0.00232356	0.0534419	23	0.0688827	No	No
Breast-MammaryTissue	395	MYRFL	ENSG00000166268.10	12	0.00147296	0.0353511	24	0.053064	No	No
Breast-MammaryTissue	395	LINC01481	ENSG00000257815.5	12	0.000649246	0.0168804	26	0.0367551	Yes	No
Breast-MammaryTissue	395	LINC01481	ENSG00000257613.1	12	0.000213355	0.00469381	22	0.0241661	Yes	No
Breast-MammaryTissue	395	CNOT2	ENSG00000111596.11	12	0.000144897	0.00333263	23	0.0221032	Yes	No
Breast-MammaryTissue	395	KCNMB4	ENSG00000135643.4	12	0.000336204	0.0077327	23	0.0279501	Yes	No
Breast-MammaryTissue	395	PTPRB	ENSG00000127329.15	12	0.00278075	0.0667379	24	0.0805165	No	No
Breast-MammaryTissue	395	PTPRR	ENSG00000153233.12	12	0.000150722	0.00361733	24	0.0224544	Yes	No
Breast-MammaryTissue	395	TSPAN8	ENSG00000127324.8	12	0.00128386	0.0269611	21	0.045871	Yes	No
Breast-MammaryTissue	395	LGR5	ENSG00000139292.12	12	0.00123657	0.0234948	19	0.0429089	Yes	No
Breast-MammaryTissue	395	ZFC3H1	ENSG00000133858.15	12	0.00111248	0.0189121	17	0.0387091	Yes	No
Breast-MammaryTissue	395	THAP2	ENSG00000173451.6	12	0.00370973	0.0593557	16	0.0741142	No	No
Breast-MammaryTissue	395	TMEM19	ENSG00000139291.13	12	0.00484884	0.0775815	16	0.0903624	No	No
Breast-MammaryTissue	395	RAB21	ENSG00000080371.5	12	0.00258106	0.0438781	17	0.0606188	No	No
Breast-MammaryTissue	395	TBC1D15	ENSG00000121749.15	12	0.00536415	0.0965547	18	0.10749	No	No
Breast-MammaryTissue	395	TRHDE	ENSG00000072657.8	12	0.000441833	0.00972032	22	0.0299601	Yes	No
Breast-MammaryTissue	395	ATXN7L3B	ENSG00000253719.3	12	0.0020062	0.0341054	17	0.0520104	No	No
Breast-MammaryTissue	395	KCNC2	ENSG00000166006.12	12	0.00143622	0.0272883	19	0.0461643	Yes	No
Breast-MammaryTissue	395	CAPS2	ENSG00000180881.19	12	6.82198e-05	0.00129618	19	0.0185434	Yes	No
Breast-MammaryTissue	395	GLIPR1L1	ENSG00000173401.9	12	3.91812e-05	0.000705262	18	0.0164691	Yes	No
Breast-MammaryTissue	395	GLIPR1L2	ENSG00000180481.10	12	0.0022929	0.0412721	18	0.0582702	No	No
Breast-MammaryTissue	395	GLIPR1	ENSG00000139278.9	12	0.00113365	0.0204058	18	0.0399633	Yes	No
Breast-MammaryTissue	395	KRR1	ENSG00000111615.13	12	0.000586127	0.0105503	18	0.0308838	Yes	No
Breast-MammaryTissue	395	PHLDA1	ENSG00000139289.13	12	0.00231564	0.0393659	17	0.0566737	No	No
Breast-MammaryTissue	395	NAP1L1	ENSG00000187109.13	12	0.000784826	0.013342	17	0.03344	Yes	No
Breast-MammaryTissue	395	RP11-54A9.1	ENSG00000257219.5	12	0.000574705	0.0103447	18	0.0306423	Yes	No
Breast-MammaryTissue	395	BBS10	ENSG00000179941.6	12	0.000254146	0.00457463	18	0.0240134	Yes	No
Breast-MammaryTissue	395	OSBPL8	ENSG00000091039.16	12	0.00295148	0.0590296	20	0.073807	No	No
Breast-MammaryTissue	395	RP11-20E24.1	ENSG00000257526.2	12	0.00603358	0.114638	19	0.123828	No	No
Breast-MammaryTissue	395	ZDHHC17	ENSG00000186908.14	12	0.000204442	0.0038844	19	0.022771	Yes	No
Breast-MammaryTissue	395	CSRP2	ENSG00000175183.9	12	0.00251184	0.0452132	18	0.061817	No	No
Breast-MammaryTissue	395	E2F7	ENSG00000165891.15	12	0.00381587	0.0725015	19	0.0858045	No	No
Breast-MammaryTissue	395	NAV3	ENSG00000067798.14	12	0.00083422	0.0208555	25	0.0402838	Yes	No
Breast-MammaryTissue	395	RP11-781A6.1	ENSG00000258066.1	12	0.0011124	0.0211356	19	0.0405954	Yes	No
Breast-MammaryTissue	395	SYT1	ENSG00000067715.13	12	0.00208542	0.0354521	17	0.0531507	No	No
Breast-MammaryTissue	395	RP1-78O14.1	ENSG00000257894.2	12	0.00738743	0.103424	14	0.113697	No	No
Breast-MammaryTissue	395	PAWR	ENSG00000177425.10	12	0.00111648	0.0145143	13	0.0345516	Yes	No
Breast-MammaryTissue	395	PPP1R12A	ENSG00000058272.16	12	0.00357337	0.0500272	14	0.0659927	No	No
Breast-MammaryTissue	395	OTOGL	ENSG00000165899.10	12	0.00220046	0.0308065	14	0.0492029	Yes	No
Breast-MammaryTissue	395	PTPRQ	ENSG00000139304.12	12	0.00769699	0.115455	15	0.124601	No	No
Breast-MammaryTissue	395	MYF6	ENSG00000111046.3	12	0.00150316	0.0210442	14	0.0404829	Yes	No
Breast-MammaryTissue	395	LIN7A	ENSG00000111052.7	12	0.00128382	0.0205411	16	0.0400247	Yes	No
Breast-MammaryTissue	395	ACSS3	ENSG00000111058.7	12	0.000127292	0.00254583	20	0.0207358	Yes	No
Breast-MammaryTissue	395	PPFIA2	ENSG00000139220.16	12	0.00326564	0.0685784	21	0.0821517	No	No
Breast-MammaryTissue	395	RP11-121G22.3	ENSG00000257467.5	12	0.00778249	0.140085	18	0.147559	No	No
Breast-MammaryTissue	395	CCDC59	ENSG00000133773.11	12	0.00259369	0.04928	19	0.0654044	No	No
Breast-MammaryTissue	395	METTL25	ENSG00000127720.7	12	0.00779511	0.148107	19	0.154948	No	No
Breast-MammaryTissue	395	RP11-263K4.3	ENSG00000257431.1	12	0.000681637	0.0129511	19	0.0330445	Yes	No
Breast-MammaryTissue	395	TMTC2	ENSG00000179104.8	12	0.00135452	0.0325084	24	0.0505866	No	No
Breast-MammaryTissue	395	SLC6A15	ENSG00000072041.16	12	0.00276518	0.0497732	18	0.0657943	No	No
Breast-MammaryTissue	395	LRRIQ1	ENSG00000133640.18	12	0.000623562	0.0118477	19	0.0320806	Yes	No
Breast-MammaryTissue	395	RP11-193M21.1	ENSG00000269916.1	12	0.000245033	0.00416557	17	0.0231977	Yes	No
Breast-MammaryTissue	395	ALX1	ENSG00000180318.3	12	0.000499467	0.00849093	17	0.0287711	Yes	No
Breast-MammaryTissue	395	RASSF9	ENSG00000198774.4	12	0.00389934	0.0584901	15	0.0732664	No	No
Breast-MammaryTissue	395	NTS	ENSG00000133636.10	12	0.00772323	0.115848	15	0.124967	No	No
Breast-MammaryTissue	395	RP11-248E9.6	ENSG00000257940.1	12	0.00384523	0.0499879	13	0.0659739	No	No
Breast-MammaryTissue	395	C12orf29	ENSG00000133641.17	12	0.00226524	0.0271829	12	0.0460871	Yes	No
Breast-MammaryTissue	395	CEP290	ENSG00000198707.14	12	0.00689022	0.0826826	12	0.0949027	No	No
Breast-MammaryTissue	395	TMTC3	ENSG00000139324.11	12	0.00494659	0.0593591	12	0.0741142	No	No
Breast-MammaryTissue	395	KITLG	ENSG00000049130.14	12	0.00765947	0.0842542	11	0.0963591	No	No
Breast-MammaryTissue	395	RP11-13A1.1	ENSG00000246363.2	12	0.000552695	0.00552695	10	0.0251204	Yes	No
Breast-MammaryTissue	395	DUSP6	ENSG00000139318.7	12	0.00430277	0.0473305	11	0.0637473	No	No
Breast-MammaryTissue	395	RP11-823E8.3	ENSG00000274021.1	12	0.00160447	0.0176491	11	0.0374314	Yes	No
Breast-MammaryTissue	395	RP11-1109F11.3	ENSG00000271327.1	12	0.0100135	0.110148	11	0.119639	No	No
Breast-MammaryTissue	395	RP11-1109F11.5	ENSG00000271259.1	12	0.00667073	0.073378	11	0.0865754	No	No
Breast-MammaryTissue	395	POC1B	ENSG00000139323.13	12	0.000617466	0.00740959	12	0.0275342	Yes	No
Breast-MammaryTissue	395	GALNT4	ENSG00000257594.3	12	0.00115344	0.0126878	11	0.0328266	Yes	No
Breast-MammaryTissue	395	ATP2B1	ENSG00000070961.15	12	0.00165529	0.0198635	12	0.0394836	Yes	No
Breast-MammaryTissue	395	ATP2B1-AS1	ENSG00000271614.1	12	0.00097901	0.0117481	12	0.0319861	Yes	No
Breast-MammaryTissue	395	RP11-567C2.1	ENSG00000257194.2	12	0.00233563	0.0326989	14	0.0507579	No	No
Breast-MammaryTissue	395	KERA	ENSG00000139330.5	12	0.00213381	0.0341409	16	0.052043	No	No
Breast-MammaryTissue	395	LUM	ENSG00000139329.4	12	0.000591733	0.00946773	16	0.0297296	Yes	No
Breast-MammaryTissue	395	DCN	ENSG00000011465.16	12	0.000376662	0.00602659	16	0.0257221	Yes	No
Breast-MammaryTissue	395	RP11-121E16.1	ENSG00000258100.1	12	0.00114601	0.0183362	16	0.0380824	Yes	No
Breast-MammaryTissue	395	RP11-693J15.6	ENSG00000277738.1	12	0.00313678	0.0501885	16	0.066112	No	No
Breast-MammaryTissue	395	BTG1	ENSG00000133639.4	12	0.000135943	0.0021751	16	0.0200683	Yes	No
Breast-MammaryTissue	395	RP11-756G20.1	ENSG00000277851.1	12	0.00338667	0.06096	18	0.0755351	No	No
Breast-MammaryTissue	395	PLEKHG7	ENSG00000187510.8	12	0.000501403	0.00902526	18	0.0293166	Yes	No
Breast-MammaryTissue	395	EEA1	ENSG00000102189.16	12	0.000443888	0.00843387	19	0.0287091	Yes	No
Breast-MammaryTissue	395	NUDT4	ENSG00000173598.13	12	0.000551958	0.0104872	19	0.0308227	Yes	No
Breast-MammaryTissue	395	UBE2N	ENSG00000177889.9	12	0.000877822	0.0166786	19	0.0365575	Yes	No
Breast-MammaryTissue	395	MRPL42	ENSG00000198015.12	12	0.00364494	0.0692539	19	0.082799	No	No
Breast-MammaryTissue	395	SOCS2	ENSG00000120833.13	12	0.000734257	0.0139509	19	0.0339928	Yes	No
Breast-MammaryTissue	395	CRADD	ENSG00000169372.12	12	0.00117653	0.0258837	22	0.0449283	Yes	No
Breast-MammaryTissue	395	RP11-1060G2.2	ENSG00000271382.1	12	0.000714679	0.0150083	21	0.0350114	Yes	No
Breast-MammaryTissue	395	PLXNC1	ENSG00000136040.8	12	8.93169e-05	0.00205429	23	0.0199167	Yes	No
Breast-MammaryTissue	395	CEP83	ENSG00000173588.14	12	0.00124336	0.0298405	24	0.048325	Yes	No
Breast-MammaryTissue	395	CEP83-AS1	ENSG00000278916.1	12	0.000998113	0.0229566	23	0.0423737	Yes	No
Breast-MammaryTissue	395	TMCC3	ENSG00000057704.12	12	0.000192846	0.0046283	24	0.0240672	Yes	No
Breast-MammaryTissue	395	NDUFA12	ENSG00000184752.12	12	0.00200431	0.0521119	26	0.0676836	No	No
Breast-MammaryTissue	395	NR2C1	ENSG00000120798.16	12	0.00606829	0.157776	26	0.164198	No	No
Breast-MammaryTissue	395	FGD6	ENSG00000180263.13	12	0.00107695	0.0280008	26	0.0467481	Yes	No
Breast-MammaryTissue	395	VEZT	ENSG00000028203.17	12	8.81041e-05	0.0022026	25	0.0201225	Yes	No
Breast-MammaryTissue	395	METAP2	ENSG00000111142.13	12	9.36119e-05	0.0023403	25	0.0203495	Yes	No
Breast-MammaryTissue	395	USP44	ENSG00000136014.11	12	0.00050992	0.012748	25	0.0328812	Yes	No
Breast-MammaryTissue	395	NTN4	ENSG00000074527.11	12	0.00124384	0.0323398	26	0.0503918	No	No
Breast-MammaryTissue	395	SNRPF	ENSG00000139343.10	12	0.00145353	0.0348846	24	0.0526463	No	No
Breast-MammaryTissue	395	CCDC38	ENSG00000165972.12	12	0.00037746	0.00905903	24	0.029357	Yes	No
Breast-MammaryTissue	395	AMDHD1	ENSG00000139344.7	12	0.00018128	0.00416944	23	0.0232041	Yes	No
Breast-MammaryTissue	395	HAL	ENSG00000084110.10	12	0.000659382	0.0145064	22	0.0345503	Yes	No
Breast-MammaryTissue	395	LTA4H	ENSG00000111144.9	12	0.000177755	0.00391062	22	0.0227984	Yes	No
Breast-MammaryTissue	395	ELK3	ENSG00000111145.7	12	0.000686276	0.0157844	23	0.0355992	Yes	No
Breast-MammaryTissue	395	CDK17	ENSG00000059758.7	12	0.00172358	0.0413658	24	0.0583428	No	No
Breast-MammaryTissue	395	CFAP54	ENSG00000188596.10	12	0.000356209	0.00890522	25	0.0291803	Yes	No
Breast-MammaryTissue	395	NEDD1	ENSG00000139350.11	12	0.00131112	0.0275336	21	0.0463556	Yes	No
Breast-MammaryTissue	395	RP11-181C3.1	ENSG00000245017.2	12	0.0066479	0.106366	16	0.116226	No	No
Breast-MammaryTissue	395	TMPO	ENSG00000120802.13	12	0.00600956	0.0961529	16	0.107153	No	No
Breast-MammaryTissue	395	SLC25A3	ENSG00000075415.12	12	0.000181369	0.00290191	16	0.0214362	Yes	No
Breast-MammaryTissue	395	IKBIP	ENSG00000166130.14	12	0.000352127	0.00563404	16	0.0252382	Yes	No
Breast-MammaryTissue	395	APAF1	ENSG00000120868.13	12	0.00635477	0.108031	17	0.117724	No	No
Breast-MammaryTissue	395	ANKS1B	ENSG00000185046.18	12	0.00394963	0.0987408	25	0.109475	No	No
Breast-MammaryTissue	395	UHRF1BP1L	ENSG00000111647.12	12	0.00102851	0.0164562	16	0.0363144	Yes	No
Breast-MammaryTissue	395	ACTR6	ENSG00000075089.9	12	0.00897867	0.143659	16	0.150815	No	No
Breast-MammaryTissue	395	DEPDC4	ENSG00000166153.16	12	0.00642127	0.109162	17	0.118711	No	No
Breast-MammaryTissue	395	SCYL2	ENSG00000136021.18	12	0.000673399	0.0114478	17	0.0316721	Yes	No
Breast-MammaryTissue	395	GAS2L3	ENSG00000139354.10	12	0.000651477	0.0110751	17	0.0313088	Yes	No
Breast-MammaryTissue	395	ANO4	ENSG00000151572.16	12	5.23896e-06	0.000104779	20	0.0123014	Yes	No
Breast-MammaryTissue	395	UTP20	ENSG00000120800.4	12	5.56217e-05	0.000945568	17	0.0171915	Yes	No
Breast-MammaryTissue	395	ARL1	ENSG00000120805.13	12	0.00476657	0.0762652	16	0.0891415	No	No
Breast-MammaryTissue	395	RP11-321F8.4	ENSG00000257543.1	12	0.00220931	0.0353489	16	0.053064	No	No
Breast-MammaryTissue	395	MYBPC1	ENSG00000196091.13	12	0.00636216	0.114519	18	0.123735	No	No
Breast-MammaryTissue	395	RP11-285E23.2	ENSG00000274560.1	12	0.000525039	0.00892566	17	0.0291938	Yes	No
Breast-MammaryTissue	395	CHPT1	ENSG00000111666.10	12	0.00210868	0.0379563	18	0.0554044	No	No
Breast-MammaryTissue	395	SYCP3	ENSG00000139351.14	12	0.00205005	0.0348508	17	0.05262	No	No
Breast-MammaryTissue	395	GNPTAB	ENSG00000111670.14	12	0.000274732	0.00494518	18	0.024499	Yes	No
Breast-MammaryTissue	395	DRAM1	ENSG00000136048.13	12	0.00228426	0.0411166	18	0.0581753	No	No
Breast-MammaryTissue	395	WASHC3	ENSG00000120860.10	12	0.00219827	0.0373707	17	0.0548462	No	No
Breast-MammaryTissue	395	NUP37	ENSG00000075188.8	12	0.00220902	0.0353443	16	0.053064	No	No
Breast-MammaryTissue	395	PARPBP	ENSG00000185480.11	12	0.00238906	0.038225	16	0.0556576	No	No
Breast-MammaryTissue	395	IGF1	ENSG00000017427.15	12	0.000872568	0.0139611	16	0.0340047	Yes	No
Breast-MammaryTissue	395	PAH	ENSG00000171759.9	12	0.000516156	0.00929081	18	0.0295492	Yes	No
Breast-MammaryTissue	395	ASCL1	ENSG00000139352.3	12	0.000126993	0.00215888	17	0.0200683	Yes	No
Breast-MammaryTissue	395	STAB2	ENSG00000136011.14	12	0.00361492	0.0795282	22	0.0921299	No	No
Breast-MammaryTissue	395	NT5DC3	ENSG00000111696.11	12	0.00027545	0.00578444	21	0.0254528	Yes	No
Breast-MammaryTissue	395	HSP90B1	ENSG00000166598.14	12	0.000818983	0.0163797	20	0.0362425	Yes	No
Breast-MammaryTissue	395	C12orf73	ENSG00000204954.9	12	0.000425111	0.00850221	20	0.0287877	Yes	No
Breast-MammaryTissue	395	TDG	ENSG00000139372.14	12	0.000796044	0.0159209	20	0.0357569	Yes	No
Breast-MammaryTissue	395	GLT8D2	ENSG00000120820.12	12	0.00207805	0.0436391	21	0.0604154	No	No
Breast-MammaryTissue	395	HCFC2	ENSG00000111727.11	12	0.00369903	0.0776796	21	0.0904539	No	No
Breast-MammaryTissue	395	NFYB	ENSG00000120837.7	12	0.000170794	0.00358668	21	0.0224397	Yes	No
Breast-MammaryTissue	395	TXNRD1	ENSG00000198431.15	12	0.00263276	0.0605535	23	0.0751979	No	No
Breast-MammaryTissue	395	EID3	ENSG00000255150.2	12	0.00043959	0.00967099	22	0.0299093	Yes	No
Breast-MammaryTissue	395	CHST11	ENSG00000171310.10	12	0.000119627	0.00299067	25	0.0215651	Yes	No
Breast-MammaryTissue	395	SLC41A2	ENSG00000136052.9	12	0.00307357	0.0737657	24	0.0869217	No	No
Breast-MammaryTissue	395	C12orf45	ENSG00000151131.10	12	0.00566248	0.124575	22	0.13302	No	No
Breast-MammaryTissue	395	ALDH1L2	ENSG00000136010.13	12	0.00179346	0.0376626	21	0.0551174	No	No
Breast-MammaryTissue	395	WASHC4	ENSG00000136051.13	12	0.00165606	0.0347773	21	0.0525832	No	No
Breast-MammaryTissue	395	APPL2	ENSG00000136044.11	12	0.000131407	0.00289095	22	0.0214101	Yes	No
Breast-MammaryTissue	395	C12orf75	ENSG00000235162.8	12	0.00131504	0.0289309	22	0.0476036	Yes	No
Breast-MammaryTissue	395	CASC18	ENSG00000257859.1	12	0.00289747	0.0550519	19	0.0702405	No	No
Breast-MammaryTissue	395	RP11-114F10.2	ENSG00000257890.1	12	0.00224465	0.0404037	18	0.0575104	No	No
Breast-MammaryTissue	395	NUAK1	ENSG00000074590.13	12	0.000379875	0.00721762	19	0.0273072	Yes	No
Breast-MammaryTissue	395	CKAP4	ENSG00000136026.13	12	0.00144987	0.0260977	18	0.0450766	Yes	No
Breast-MammaryTissue	395	TCP11L2	ENSG00000166046.10	12	0.00216052	0.0388894	18	0.0562793	No	No
Breast-MammaryTissue	395	POLR3B	ENSG00000013503.9	12	0.00124893	0.0237296	19	0.043117	Yes	No
Breast-MammaryTissue	395	RIC8B	ENSG00000111785.19	12	0.000628837	0.0113191	18	0.0315546	Yes	No
Breast-MammaryTissue	395	TMEM263	ENSG00000151135.9	12	0.0018965	0.0322405	17	0.0503008	No	No
Breast-MammaryTissue	395	MTERF2	ENSG00000120832.9	12	0.00127686	0.0217067	17	0.0412079	Yes	No
Breast-MammaryTissue	395	CRY1	ENSG00000008405.11	12	0.00150383	0.027069	18	0.0459708	Yes	No
Breast-MammaryTissue	395	BTBD11	ENSG00000151136.14	12	0.000177624	0.00373011	21	0.0225979	Yes	No
Breast-MammaryTissue	395	PWP1	ENSG00000136045.11	12	0.0078193	0.148567	19	0.155358	No	No
Breast-MammaryTissue	395	PRDM4	ENSG00000110851.11	12	0.0025251	0.0479769	19	0.0642761	No	No
Breast-MammaryTissue	395	RP11-554D14.8	ENSG00000274395.1	12	0.00210361	0.0399685	19	0.0571554	No	No
Breast-MammaryTissue	395	RP11-554D14.6	ENSG00000257398.6	12	0.000627066	0.0119143	19	0.032117	Yes	No
Breast-MammaryTissue	395	WSCD2	ENSG00000075035.9	12	0.000434749	0.00869499	20	0.0289694	Yes	No
Breast-MammaryTissue	395	CMKLR1	ENSG00000174600.13	12	0.00225394	0.0428249	19	0.0597215	No	No
Breast-MammaryTissue	395	FICD	ENSG00000198855.6	12	0.00144898	0.0275307	19	0.0463556	Yes	No
Breast-MammaryTissue	395	SART3	ENSG00000075856.11	12	0.00213405	0.042681	20	0.0595875	No	No
Breast-MammaryTissue	395	ISCU	ENSG00000136003.15	12	0.00269124	0.0511336	19	0.0668503	No	No
Breast-MammaryTissue	395	TMEM119	ENSG00000183160.8	12	0.0025798	0.0490162	19	0.0651902	No	No
Breast-MammaryTissue	395	SELPLG	ENSG00000110876.9	12	0.000200203	0.00400406	20	0.0230079	Yes	No
Breast-MammaryTissue	395	CORO1C	ENSG00000110880.10	12	0.00161518	0.0323036	20	0.0503567	No	No
Breast-MammaryTissue	395	SSH1	ENSG00000084112.14	12	0.000593973	0.0118795	20	0.0320888	Yes	No
Breast-MammaryTissue	395	USP30	ENSG00000135093.12	12	0.00943684	0.169863	18	0.17557	No	No
Breast-MammaryTissue	395	ALKBH2	ENSG00000189046.10	12	0.000627539	0.0112957	18	0.0315489	Yes	No
Breast-MammaryTissue	395	UNG	ENSG00000076248.10	12	0.00435209	0.0783376	18	0.0910306	No	No
Breast-MammaryTissue	395	ACACB	ENSG00000076555.15	12	0.00147562	0.0265611	18	0.0454672	Yes	No
Breast-MammaryTissue	395	FOXN4	ENSG00000139445.17	12	0.00412084	0.0659334	16	0.07977	No	No
Breast-MammaryTissue	395	MYO1H	ENSG00000174527.9	12	0.0068003	0.108805	16	0.118379	No	No
Breast-MammaryTissue	395	KCTD10	ENSG00000110906.12	12	0.00170744	0.0256116	15	0.0446956	Yes	No
Breast-MammaryTissue	395	UBE3B	ENSG00000151148.13	12	0.00416635	0.0624953	15	0.0769006	No	No
Breast-MammaryTissue	395	MMAB	ENSG00000139428.11	12	0.0035233	0.0493262	14	0.0654375	No	No
Breast-MammaryTissue	395	MVK	ENSG00000110921.13	12	0.00130146	0.0182204	14	0.0379566	Yes	No
Breast-MammaryTissue	395	FAM222A	ENSG00000139438.5	12	0.000179667	0.00251533	14	0.0206447	Yes	No
Breast-MammaryTissue	395	TRPV4	ENSG00000111199.10	12	0.00123182	0.0172455	14	0.0370573	Yes	No
Breast-MammaryTissue	395	GLTP	ENSG00000139433.9	12	0.0014271	0.0199794	14	0.0395856	Yes	No
Breast-MammaryTissue	395	TCHP	ENSG00000139437.17	12	0.00110345	0.0154483	14	0.0353716	Yes	No
Breast-MammaryTissue	395	GIT2	ENSG00000139436.20	12	0.000356172	0.00498641	14	0.0245072	Yes	No
Breast-MammaryTissue	395	ANKRD13A	ENSG00000076513.16	12	0.000615405	0.00800027	13	0.0281895	Yes	No
Breast-MammaryTissue	395	C12orf76	ENSG00000174456.13	12	0.000191316	0.00248711	13	0.0206447	Yes	No
Breast-MammaryTissue	395	IFT81	ENSG00000122970.15	12	0.00114042	0.0148254	13	0.034812	Yes	No
Breast-MammaryTissue	395	ATP2A2	ENSG00000174437.16	12	0.00426165	0.0511398	12	0.0668537	No	No
Breast-MammaryTissue	395	ANAPC7	ENSG00000196510.12	12	0.000555885	0.00667062	12	0.0266018	Yes	No
Breast-MammaryTissue	395	ARPC3	ENSG00000111229.15	12	0.00392477	0.0431725	11	0.0599717	No	No
Breast-MammaryTissue	395	GPN3	ENSG00000111231.8	12	0.000268674	0.00295542	11	0.0215584	Yes	No
Breast-MammaryTissue	395	FAM216A	ENSG00000204856.11	12	0.00021492	0.0021492	10	0.0200683	Yes	No
Breast-MammaryTissue	395	VPS29	ENSG00000111237.18	12	0.00135976	0.0135976	10	0.0336686	Yes	No
Breast-MammaryTissue	395	RAD9B	ENSG00000151164.18	12	0.0130096	0.130096	10	0.138156	No	No
Breast-MammaryTissue	395	PPTC7	ENSG00000196850.5	12	0.000338349	0.00338349	10	0.0221251	Yes	No
Breast-MammaryTissue	395	TCTN1	ENSG00000204852.15	12	0.0170645	0.153581	9	0.160184	No	No
Breast-MammaryTissue	395	HVCN1	ENSG00000122986.13	12	0.00298456	0.026861	9	0.0457641	Yes	No
Breast-MammaryTissue	395	PPP1CC	ENSG00000186298.11	12	0.0598806	0.479045	8	0.479695	No	No
Breast-MammaryTissue	395	MYL2	ENSG00000111245.14	12	0.0125504	0.100403	8	0.110965	No	No
Breast-MammaryTissue	395	CUX2	ENSG00000111249.13	12	0.00319551	0.0287596	9	0.0474528	Yes	No
Breast-MammaryTissue	395	FAM109A	ENSG00000198324.13	12	0.0102948	0.0823583	8	0.0946069	No	No
Breast-MammaryTissue	395	RP3-473L9.4	ENSG00000257595.2	12	0.0151009	0.120807	8	0.129626	No	No
Breast-MammaryTissue	395	SH2B3	ENSG00000111252.10	12	0.00390313	0.031225	8	0.049516	Yes	No
Breast-MammaryTissue	395	ATXN2	ENSG00000204842.14	12	0.0146294	0.117035	8	0.126088	No	No
Breast-MammaryTissue	395	BRAP	ENSG00000089234.15	12	0.00803981	0.0643185	8	0.0784745	No	No
Breast-MammaryTissue	395	ACAD10	ENSG00000111271.14	12	0.00243241	0.0194593	8	0.0391746	Yes	No
Breast-MammaryTissue	395	ALDH2	ENSG00000111275.12	12	0.0128839	0.103071	8	0.113404	No	No
Breast-MammaryTissue	395	MAPKAPK5-AS1	ENSG00000234608.7	12	0.000828175	0.0066254	8	0.026545	Yes	No
Breast-MammaryTissue	395	MAPKAPK5	ENSG00000089022.13	12	0.004134	0.033072	8	0.0510075	No	No
Breast-MammaryTissue	395	TMEM116	ENSG00000198270.12	12	0.00759063	0.0683157	9	0.0819114	No	No
Breast-MammaryTissue	395	ERP29	ENSG00000089248.6	12	0.0270857	0.216686	8	0.220713	No	No
Breast-MammaryTissue	395	NAA25	ENSG00000111300.9	12	0.00134834	0.0121351	9	0.0323341	Yes	No
Breast-MammaryTissue	395	TRAFD1	ENSG00000135148.11	12	0.00152017	0.0152017	10	0.0351633	Yes	No
Breast-MammaryTissue	395	HECTD4	ENSG00000173064.12	12	0.00744224	0.0818646	11	0.0941864	No	No
Breast-MammaryTissue	395	RPL6	ENSG00000089009.15	12	0.00946206	0.0946206	10	0.105745	No	No
Breast-MammaryTissue	395	PTPN11	ENSG00000179295.17	12	0.00152382	0.016762	11	0.036649	Yes	No
Breast-MammaryTissue	395	OAS1	ENSG00000089127.12	12	0.0026552	0.039828	15	0.057074	No	No
Breast-MammaryTissue	395	OAS3	ENSG00000111331.12	12	0.00472234	0.070835	15	0.0842047	No	No
Breast-MammaryTissue	395	OAS2	ENSG00000111335.12	12	0.00102486	0.0163977	16	0.0362579	Yes	No
Breast-MammaryTissue	395	DTX1	ENSG00000135144.7	12	0.00361359	0.0578175	16	0.0726606	No	No
Breast-MammaryTissue	395	RASAL1	ENSG00000111344.11	12	0.000121779	0.00207025	17	0.0199708	Yes	No
Breast-MammaryTissue	395	CFAP73	ENSG00000186710.11	12	0.0164421	0.279515	17	0.282051	No	No
Breast-MammaryTissue	395	DDX54	ENSG00000123064.12	12	0.000788755	0.0134088	17	0.0335039	Yes	No
Breast-MammaryTissue	395	RITA1	ENSG00000139405.15	12	0.000709576	0.0120628	17	0.0322792	Yes	No
Breast-MammaryTissue	395	IQCD	ENSG00000166578.9	12	3.22622e-05	0.000548457	17	0.0161733	Yes	No
Breast-MammaryTissue	395	TPCN1	ENSG00000186815.12	12	0.000802133	0.0144384	18	0.0344977	Yes	No
Breast-MammaryTissue	395	SLC8B1	ENSG00000089060.11	12	1.08546e-05	0.000206237	19	0.0142057	Yes	No
Breast-MammaryTissue	395	PLBD2	ENSG00000151176.7	12	0.000296751	0.00563827	19	0.0252382	Yes	No
Breast-MammaryTissue	395	SDS	ENSG00000135094.10	12	0.00640863	0.121764	19	0.130502	No	No
Breast-MammaryTissue	395	SDSL	ENSG00000139410.14	12	0.000719389	0.0136684	19	0.0337369	Yes	No
Breast-MammaryTissue	395	RBM19	ENSG00000122965.10	12	0.00646529	0.148702	23	0.155479	No	No
Breast-MammaryTissue	395	TBX5	ENSG00000089225.19	12	0.00226023	0.0542456	24	0.0695012	No	No
Breast-MammaryTissue	395	TBX3	ENSG00000135111.15	12	0.000162853	0.00390848	24	0.0227964	Yes	No
Breast-MammaryTissue	395	RP4-601P9.2	ENSG00000257817.1	12	0.000121236	0.00290965	24	0.0214772	Yes	No
Breast-MammaryTissue	395	RP11-116D17.3	ENSG00000271579.1	12	0.000474539	0.00949078	20	0.0297477	Yes	No
Breast-MammaryTissue	395	RP11-116D17.4	ENSG00000276308.1	12	0.00101889	0.0203778	20	0.0399588	Yes	No
Breast-MammaryTissue	395	RP11-116D17.5	ENSG00000276972.1	12	0.00433747	0.0867493	20	0.0986288	No	No
Breast-MammaryTissue	395	MED13L	ENSG00000123066.7	12	5.87927e-06	0.000123465	21	0.0125228	Yes	No
Breast-MammaryTissue	395	MAP1LC3B2	ENSG00000258102.3	12	0.000487521	0.00828786	17	0.0285642	Yes	No
Breast-MammaryTissue	395	RP11-497G19.7	ENSG00000275898.1	12	0.000223081	0.00379237	17	0.0226487	Yes	No
Breast-MammaryTissue	395	RP11-497G19.3	ENSG00000258249.1	12	6.77702e-06	0.000115209	17	0.0123014	Yes	No
Breast-MammaryTissue	395	RP11-497G19.1	ENSG00000257883.1	12	1.1795e-05	0.00021231	18	0.0142235	Yes	No
Breast-MammaryTissue	395	C12orf49	ENSG00000111412.5	12	0.000341929	0.00615472	18	0.0258308	Yes	No
Breast-MammaryTissue	395	RNFT2	ENSG00000135119.14	12	0.000352783	0.00670288	19	0.0266291	Yes	No
Breast-MammaryTissue	395	HRK	ENSG00000135116.9	12	6.26865e-06	0.000112836	18	0.0123014	Yes	No
Breast-MammaryTissue	395	FBXW8	ENSG00000174989.12	12	0.00030325	0.00576175	19	0.0254035	Yes	No
Breast-MammaryTissue	395	TESC	ENSG00000088992.17	12	0.00102102	0.0193994	19	0.0391251	Yes	No
Breast-MammaryTissue	395	FBXO21	ENSG00000135108.14	12	0.00231102	0.0439094	19	0.0606509	No	No
Breast-MammaryTissue	395	NOS1	ENSG00000089250.18	12	0.00150627	0.0301254	20	0.0485314	Yes	No
Breast-MammaryTissue	395	KSR2	ENSG00000171435.13	12	0.000106234	0.00254962	24	0.0207358	Yes	No
Breast-MammaryTissue	395	RFC5	ENSG00000111445.13	12	0.000550709	0.0110142	20	0.0312322	Yes	No
Breast-MammaryTissue	395	WSB2	ENSG00000176871.8	12	2.56536e-05	0.000538725	21	0.0161733	Yes	No
Breast-MammaryTissue	395	VSIG10	ENSG00000176834.13	12	0.00151969	0.0319134	21	0.0500273	No	No
Breast-MammaryTissue	395	PEBP1	ENSG00000089220.4	12	0.000771355	0.0161985	21	0.0360755	Yes	No
Breast-MammaryTissue	395	TAOK3	ENSG00000135090.13	12	0.000245082	0.00563688	23	0.0252382	Yes	No
Breast-MammaryTissue	395	RP11-131L12.2	ENSG00000270482.1	12	0.000322222	0.00676667	21	0.0266751	Yes	No
Breast-MammaryTissue	395	SUDS3	ENSG00000111707.11	12	0.00100731	0.0211534	21	0.0405992	Yes	No
Breast-MammaryTissue	395	RP11-131L12.3	ENSG00000275759.1	12	0.000239403	0.00502747	21	0.0245587	Yes	No
Breast-MammaryTissue	395	RP11-131L12.4	ENSG00000275409.1	12	0.000132611	0.00278484	21	0.0211208	Yes	No
Breast-MammaryTissue	395	HSPB8	ENSG00000152137.6	12	0.00113336	0.0204006	18	0.0399633	Yes	No
Breast-MammaryTissue	395	RP11-768F21.1	ENSG00000248636.6	12	0.00142371	0.0284743	20	0.0472246	Yes	No
Breast-MammaryTissue	395	TMEM233	ENSG00000224982.3	12	0.000851417	0.0153255	18	0.0352615	Yes	No
Breast-MammaryTissue	395	PRKAB1	ENSG00000111725.10	12	0.00553043	0.0940173	17	0.105211	No	No
Breast-MammaryTissue	395	CIT	ENSG00000122966.15	12	4.71049e-05	0.000894994	19	0.0171386	Yes	No
Breast-MammaryTissue	395	BICDL1	ENSG00000135127.11	12	0.000168231	0.00302816	18	0.0216014	Yes	No
Breast-MammaryTissue	395	RAB35	ENSG00000111737.11	12	0.00101249	0.0172123	17	0.0370573	Yes	No
Breast-MammaryTissue	395	GCN1	ENSG00000089154.10	12	0.00142418	0.0256352	18	0.0447141	Yes	No
Breast-MammaryTissue	395	RPLP0	ENSG00000089157.15	12	0.002037	0.034629	17	0.0524622	No	No
Breast-MammaryTissue	395	PXN	ENSG00000089159.16	12	4.4775e-05	0.00080595	18	0.0166639	Yes	No
Breast-MammaryTissue	395	SIRT4	ENSG00000089163.4	12	0.000204882	0.003483	17	0.0223037	Yes	No
Breast-MammaryTissue	395	PLA2G1B	ENSG00000170890.13	12	0.00176928	0.0300778	17	0.0485241	Yes	No
Breast-MammaryTissue	395	MSI1	ENSG00000135097.6	12	4.76522e-05	0.000810087	17	0.0166639	Yes	No
Breast-MammaryTissue	395	COX6A1	ENSG00000111775.2	12	0.000693843	0.0117953	17	0.0320298	Yes	No
Breast-MammaryTissue	395	TRIAP1	ENSG00000170855.3	12	0.00155998	0.0265196	17	0.0454097	Yes	No
Breast-MammaryTissue	395	GATC	ENSG00000257218.5	12	2.2863e-05	0.000388672	17	0.0154437	Yes	No
Breast-MammaryTissue	395	SRSF9	ENSG00000111786.8	12	0.000180863	0.00307467	17	0.0217133	Yes	No
Breast-MammaryTissue	395	DYNLL1	ENSG00000088986.10	12	0.00102711	0.017461	17	0.0372678	Yes	No
Breast-MammaryTissue	395	COQ5	ENSG00000110871.14	12	0.000100493	0.00170838	17	0.0193225	Yes	No
Breast-MammaryTissue	395	RNF10	ENSG00000022840.15	12	0.00048596	0.00826132	17	0.0285176	Yes	No
Breast-MammaryTissue	395	POP5	ENSG00000167272.10	12	0.00139762	0.0223619	16	0.04183	Yes	No
Breast-MammaryTissue	395	CABP1	ENSG00000157782.9	12	0.00241294	0.038607	16	0.0559716	No	No
Breast-MammaryTissue	395	MLEC	ENSG00000110917.7	12	0.000715891	0.0114543	16	0.0316721	Yes	No
Breast-MammaryTissue	395	RP11-173P15.9	ENSG00000277423.1	12	2.92241e-05	0.000467586	16	0.0159248	Yes	No
Breast-MammaryTissue	395	RP11-173P15.10	ENSG00000276188.1	12	0.000818495	0.0130959	16	0.0331802	Yes	No
Breast-MammaryTissue	395	UNC119B	ENSG00000175970.10	12	0.00107877	0.0172604	16	0.0370573	Yes	No
Breast-MammaryTissue	395	ACADS	ENSG00000122971.8	12	0.000296439	0.00474302	16	0.0242293	Yes	No
Breast-MammaryTissue	395	SPPL3	ENSG00000157837.15	12	0.00345883	0.0588001	17	0.0735948	No	No
Breast-MammaryTissue	395	C12orf43	ENSG00000157895.11	12	0.0110411	0.176657	16	0.182164	No	No
Breast-MammaryTissue	395	OASL	ENSG00000135114.12	12	0.00124686	0.0211965	17	0.0406491	Yes	No
Breast-MammaryTissue	395	P2RX7	ENSG00000089041.16	12	0.00117079	0.0199035	17	0.0395286	Yes	No
Breast-MammaryTissue	395	RP11-340F14.6	ENSG00000274029.1	12	0.00239961	0.0407934	17	0.0578687	No	No
Breast-MammaryTissue	395	P2RX4	ENSG00000135124.14	12	0.000344975	0.00586457	17	0.0255317	Yes	No
Breast-MammaryTissue	395	CAMKK2	ENSG00000110931.18	12	0.00190612	0.0324041	17	0.0504623	No	No
Breast-MammaryTissue	395	ANAPC5	ENSG00000089053.12	12	0.00221966	0.0399539	18	0.0571452	No	No
Breast-MammaryTissue	395	RNF34	ENSG00000170633.16	12	0.00256358	0.0435809	17	0.0603574	No	No
Breast-MammaryTissue	395	KDM2B	ENSG00000089094.18	12	0.000543399	0.00978118	18	0.0300034	Yes	No
Breast-MammaryTissue	395	RP13-941N14.1	ENSG00000256742.1	12	0.0153896	0.261623	17	0.26443	No	No
Breast-MammaryTissue	395	ORAI1	ENSG00000276045.2	12	0.00189415	0.0322005	17	0.0502513	No	No
Breast-MammaryTissue	395	MORN3	ENSG00000139714.12	12	0.00486857	0.0827656	17	0.0949921	No	No
Breast-MammaryTissue	395	TMEM120B	ENSG00000188735.12	12	0.005014	0.085238	17	0.0973088	No	No
Breast-MammaryTissue	395	RHOF	ENSG00000139725.7	12	0.0050637	0.0860828	17	0.0980677	No	No
Breast-MammaryTissue	395	LINC01089	ENSG00000212694.8	12	0.0014012	0.0238204	17	0.0431737	Yes	No
Breast-MammaryTissue	395	RP11-347I19.8	ENSG00000272849.1	12	0.0015205	0.0258486	17	0.0449012	Yes	No
Breast-MammaryTissue	395	RP11-347I19.7	ENSG00000274292.1	12	0.00130312	0.0208499	16	0.0402838	Yes	No
Breast-MammaryTissue	395	SETD1B	ENSG00000139718.10	12	0.00158364	0.0269219	17	0.0458194	Yes	No
Breast-MammaryTissue	395	HPD	ENSG00000158104.11	12	0.000874879	0.0148729	17	0.0348862	Yes	No
Breast-MammaryTissue	395	PSMD9	ENSG00000110801.13	12	0.00078766	0.0133902	17	0.0334892	Yes	No
Breast-MammaryTissue	395	WDR66	ENSG00000158023.9	12	0.000694764	0.0111162	16	0.0313395	Yes	No
Breast-MammaryTissue	395	BCL7A	ENSG00000110987.8	12	0.0052044	0.0780661	15	0.0908065	No	No
Breast-MammaryTissue	395	MLXIP	ENSG00000175727.13	12	0.00325153	0.048773	15	0.064979	No	No
Breast-MammaryTissue	395	LRRC43	ENSG00000158113.12	12	0.00150082	0.0210115	14	0.040454	Yes	No
Breast-MammaryTissue	395	B3GNT4	ENSG00000176383.8	12	0.00617515	0.080277	13	0.0927703	No	No
Breast-MammaryTissue	395	DIABLO	ENSG00000184047.16	12	0.000183598	0.00257038	14	0.0207538	Yes	No
Breast-MammaryTissue	395	VPS33A	ENSG00000139719.9	12	0.00745671	0.104394	14	0.114552	No	No
Breast-MammaryTissue	395	CLIP1	ENSG00000130779.19	12	0.000146106	0.00204549	14	0.0199167	Yes	No
Breast-MammaryTissue	395	ZCCHC8	ENSG00000033030.13	12	0.00204818	0.0266263	13	0.0455239	Yes	No
Breast-MammaryTissue	395	RSRC2	ENSG00000111011.17	12	0.00569828	0.0740776	13	0.0871683	No	No
Breast-MammaryTissue	395	KNTC1	ENSG00000184445.11	12	0.0189509	0.265313	14	0.268057	No	No
Breast-MammaryTissue	395	RP11-324E6.10	ENSG00000274191.1	12	0.000629924	0.00881894	14	0.0291211	Yes	No
Breast-MammaryTissue	395	RP11-324E6.6	ENSG00000256249.1	12	0.00272072	0.03809	14	0.0555361	No	No
Breast-MammaryTissue	395	HCAR2	ENSG00000182782.7	12	0.000271207	0.0037969	14	0.0226491	Yes	No
Breast-MammaryTissue	395	HCAR3	ENSG00000255398.2	12	0.000857476	0.0120047	14	0.0322289	Yes	No
Breast-MammaryTissue	395	HCAR1	ENSG00000196917.5	12	0.00751518	0.105212	14	0.115252	No	No
Breast-MammaryTissue	395	DENR	ENSG00000139726.10	12	0.00254027	0.0355638	14	0.0532292	No	No
Breast-MammaryTissue	395	CCDC62	ENSG00000130783.13	12	0.00532415	0.074538	14	0.0875857	No	No
Breast-MammaryTissue	395	HIP1R	ENSG00000130787.13	12	0.00294609	0.0412452	14	0.0582545	No	No
Breast-MammaryTissue	395	VPS37B	ENSG00000139722.6	12	0.00186291	0.0260808	14	0.0450613	Yes	No
Breast-MammaryTissue	395	ABCB9	ENSG00000150967.17	12	0.0178125	0.249375	14	0.252424	No	No
Breast-MammaryTissue	395	OGFOD2	ENSG00000111325.16	12	0.00171284	0.0239798	14	0.0433265	Yes	No
Breast-MammaryTissue	395	ARL6IP4	ENSG00000182196.13	12	0.000181213	0.00253698	14	0.0207132	Yes	No
Breast-MammaryTissue	395	PITPNM2	ENSG00000090975.12	12	0.00312991	0.0469486	15	0.0633949	No	No
Breast-MammaryTissue	395	RP11-197N18.7	ENSG00000251497.2	12	0.0203829	0.285361	14	0.287667	No	No
Breast-MammaryTissue	395	MPHOSPH9	ENSG00000051825.14	12	0.00388645	0.0582968	15	0.0730838	No	No
Breast-MammaryTissue	395	C12orf65	ENSG00000130921.7	12	0.00502326	0.0703256	14	0.0838042	No	No
Breast-MammaryTissue	395	CDK2AP1	ENSG00000111328.6	12	0.00248828	0.034836	14	0.0526159	No	No
Breast-MammaryTissue	395	SBNO1	ENSG00000139697.13	12	0.00145587	0.021838	15	0.041334	Yes	No
Breast-MammaryTissue	395	RP13-942N8.1	ENSG00000256092.2	12	0.0122299	0.183449	15	0.188598	No	No
Breast-MammaryTissue	395	KMT5A	ENSG00000183955.12	12	0.00260964	0.0391446	15	0.0565068	No	No
Breast-MammaryTissue	395	RILPL2	ENSG00000150977.10	12	0.00363377	0.0545066	15	0.0697485	No	No
Breast-MammaryTissue	395	SNRNP35	ENSG00000184209.14	12	0.00382607	0.057391	15	0.07231	No	No
Breast-MammaryTissue	395	RILPL1	ENSG00000188026.12	12	0.00173458	0.0260187	15	0.0450188	Yes	No
Breast-MammaryTissue	395	RP11-486O12.2	ENSG00000247373.3	12	0.000462314	0.0069347	15	0.0269504	Yes	No
Breast-MammaryTissue	395	TMED2	ENSG00000086598.10	12	0.00192255	0.0288383	15	0.0475189	Yes	No
Breast-MammaryTissue	395	DDX55	ENSG00000111364.15	12	0.00354484	0.0567175	16	0.0717618	No	No
Breast-MammaryTissue	395	EIF2B1	ENSG00000111361.12	12	0.00410514	0.0656823	16	0.0795838	No	No
Breast-MammaryTissue	395	GTF2H3	ENSG00000111358.13	12	9.7611e-05	0.00156178	16	0.0189277	Yes	No
Breast-MammaryTissue	395	TCTN2	ENSG00000168778.11	12	0.000214458	0.00343132	16	0.0221885	Yes	No
Breast-MammaryTissue	395	ATP6V0A2	ENSG00000185344.13	12	0.00226238	0.0361982	16	0.0537715	No	No
Breast-MammaryTissue	395	DNAH10	ENSG00000197653.15	12	0.000126955	0.00228519	18	0.0203076	Yes	No
Breast-MammaryTissue	395	CCDC92	ENSG00000119242.8	12	0.000432046	0.00777683	18	0.0279604	Yes	No
Breast-MammaryTissue	395	DNAH10OS	ENSG00000250091.2	12	0.00111484	0.0189522	17	0.0387415	Yes	No
Breast-MammaryTissue	395	ZNF664	ENSG00000179195.15	12	2.55692e-05	0.000460245	18	0.0159089	Yes	No
Breast-MammaryTissue	395	RP11-214K3.24	ENSG00000275389.1	12	0.000452452	0.00859659	19	0.0288653	Yes	No
Breast-MammaryTissue	395	RFLNA	ENSG00000178882.14	12	0.00235197	0.0493914	21	0.0654956	No	No
Breast-MammaryTissue	395	RP11-522N14.2	ENSG00000256596.1	12	0.000156396	0.00297153	19	0.0215584	Yes	No
Breast-MammaryTissue	395	NCOR2	ENSG00000196498.13	12	0.000763035	0.0167868	22	0.0366727	Yes	No
Breast-MammaryTissue	395	RP11-83B20.1	ENSG00000214650.2	12	0.00177827	0.0355654	20	0.0532292	No	No
Breast-MammaryTissue	395	SCARB1	ENSG00000073060.15	12	0.000330849	0.00727868	22	0.0274045	Yes	No
Breast-MammaryTissue	395	UBC	ENSG00000150991.14	12	0.000869939	0.0182687	21	0.0380118	Yes	No
Breast-MammaryTissue	395	DHX37	ENSG00000150990.7	12	0.000249624	0.00549173	22	0.0250882	Yes	No
Breast-MammaryTissue	395	BRI3BP	ENSG00000184992.10	12	0.002328	0.0512161	22	0.0669249	No	No
Breast-MammaryTissue	395	AACS	ENSG00000081760.16	12	0.000587905	0.0141097	24	0.0342088	Yes	No
Breast-MammaryTissue	395	TMEM132B	ENSG00000139364.10	12	0.000241925	0.0067739	28	0.0266907	Yes	No
Breast-MammaryTissue	395	LINC00939	ENSG00000249267.6	12	0.00105805	0.0243352	23	0.0436295	Yes	No
Breast-MammaryTissue	395	RP5-916L7.2	ENSG00000256276.1	12	6.15086e-05	0.00135319	22	0.0187115	Yes	No
Breast-MammaryTissue	395	RP4-809F18.1	ENSG00000255595.2	12	0.00329529	0.0823823	25	0.0946228	No	No
Breast-MammaryTissue	395	LINC00943	ENSG00000189238.5	12	0.00145001	0.0348002	24	0.052592	No	No
Breast-MammaryTissue	395	LINC00944	ENSG00000256128.5	12	0.000738527	0.0177247	24	0.0375022	Yes	No
Breast-MammaryTissue	395	RP11-575F12.2	ENSG00000256001.1	12	8.71111e-05	0.00200355	23	0.0198634	Yes	No
Breast-MammaryTissue	395	RP11-575F12.3	ENSG00000278266.1	12	0.000914639	0.0210367	23	0.0404744	Yes	No
Breast-MammaryTissue	395	TMEM132C	ENSG00000181234.9	12	0.000461131	0.0147562	32	0.0347626	Yes	No
Breast-MammaryTissue	395	SLC15A4	ENSG00000139370.11	12	0.000110509	0.00298374	27	0.0215584	Yes	No
Breast-MammaryTissue	395	RP11-21K12.3	ENSG00000274695.1	12	0.000206075	0.00535796	26	0.0249768	Yes	No
Breast-MammaryTissue	395	GLT1D1	ENSG00000151948.11	12	0.000522495	0.0146299	28	0.0346531	Yes	No
Breast-MammaryTissue	395	FZD10	ENSG00000111432.4	12	0.00143948	0.0403053	28	0.0574123	No	No
Breast-MammaryTissue	395	RIMBP2	ENSG00000060709.14	12	0.00014785	0.0044355	30	0.0238091	Yes	No
Breast-MammaryTissue	395	STX2	ENSG00000111450.13	12	0.00111775	0.0324148	29	0.0504705	No	No
Breast-MammaryTissue	395	RP11-989F5.1	ENSG00000256250.1	12	0.00698681	0.195631	28	0.200407	No	No
Breast-MammaryTissue	395	RP11-989F5.3	ENSG00000256299.1	12	0.00232883	0.0652072	28	0.0791924	No	No
Breast-MammaryTissue	395	RAN	ENSG00000132341.11	12	4.87785e-05	0.0013658	28	0.018732	Yes	No
Breast-MammaryTissue	395	ADGRD1	ENSG00000111452.12	12	1.85965e-06	5.39299e-05	29	0.0111308	Yes	No
Breast-MammaryTissue	395	RP11-495K9.6	ENSG00000249926.2	12	0.00439527	0.109882	25	0.119403	No	No
Breast-MammaryTissue	395	SFSWAP	ENSG00000061936.9	12	0.00220223	0.0572579	26	0.0721981	No	No
Breast-MammaryTissue	395	RP11-495K9.5	ENSG00000255933.1	12	0.0024228	0.06057	25	0.0752116	No	No
Breast-MammaryTissue	395	MMP17	ENSG00000198598.6	12	0.000312681	0.00781704	25	0.0279604	Yes	No
Breast-MammaryTissue	395	ULK1	ENSG00000177169.9	12	0.00257527	0.0643818	25	0.078531	No	No
Breast-MammaryTissue	395	RP11-417L19.4	ENSG00000255992.1	12	0.00107271	0.0257449	24	0.0448224	Yes	No
Breast-MammaryTissue	395	PUS1	ENSG00000177192.13	12	0.000537446	0.0134362	25	0.0335359	Yes	No
Breast-MammaryTissue	395	EP400	ENSG00000183495.13	12	0.00145475	0.0378236	26	0.0552779	No	No
Breast-MammaryTissue	395	EP400NL	ENSG00000185684.12	12	5.5083e-05	0.00132199	24	0.0185434	Yes	No
Breast-MammaryTissue	395	DDX51	ENSG00000185163.9	12	0.00029186	0.00700463	24	0.0270479	Yes	No
Breast-MammaryTissue	395	NOC4L	ENSG00000184967.6	12	0.000685895	0.0164615	24	0.0363144	Yes	No
Breast-MammaryTissue	395	RP13-977J11.2	ENSG00000256576.2	12	0.000746012	0.0179043	24	0.0376696	Yes	No
Breast-MammaryTissue	395	GALNT9	ENSG00000182870.12	12	0.000748007	0.0179522	24	0.0377188	Yes	No
Breast-MammaryTissue	395	RP13-714J12.1	ENSG00000274373.1	12	0.0026804	0.0562885	21	0.0713161	No	No
Breast-MammaryTissue	395	FBRSL1	ENSG00000112787.12	12	0.00131547	0.0263095	20	0.0452209	Yes	No
Breast-MammaryTissue	395	RP13-554M15.8	ENSG00000277186.1	12	0.0027574	0.0496332	18	0.0656924	No	No
Breast-MammaryTissue	395	LRCOL1	ENSG00000204583.9	12	0.0028284	0.0509111	18	0.0666797	No	No
Breast-MammaryTissue	395	P2RX2	ENSG00000187848.12	12	0.0013786	0.0248148	18	0.0440159	Yes	No
Breast-MammaryTissue	395	POLE	ENSG00000177084.16	12	0.000330592	0.00595065	18	0.0256535	Yes	No
Breast-MammaryTissue	395	PXMP2	ENSG00000176894.9	12	0.000126439	0.00214947	17	0.0200683	Yes	No
Breast-MammaryTissue	395	PGAM5	ENSG00000247077.6	12	0.00225599	0.0383519	17	0.0557484	No	No
Breast-MammaryTissue	395	ANKLE2	ENSG00000176915.14	12	0.00098391	0.0167265	17	0.0366233	Yes	No
Breast-MammaryTissue	395	GOLGA3	ENSG00000090615.14	12	0.000166298	0.00266077	16	0.0209458	Yes	No
Breast-MammaryTissue	395	CHFR	ENSG00000072609.17	12	0.000503196	0.00805113	16	0.0282581	Yes	No
Breast-MammaryTissue	395	RP11-46H11.3	ENSG00000250790.4	12	0.00624513	0.093677	15	0.104875	No	No
Breast-MammaryTissue	395	ZNF605	ENSG00000196458.10	12	0.00160888	0.0241333	15	0.0434507	Yes	No
Breast-MammaryTissue	395	ZNF26	ENSG00000198393.7	12	0.000617155	0.00925733	15	0.02953	Yes	No
Breast-MammaryTissue	395	ZNF84	ENSG00000198040.10	12	0.00316971	0.0443759	14	0.0610541	No	No
Breast-MammaryTissue	395	ZNF140	ENSG00000196387.9	12	0.00149589	0.0209425	14	0.04038	Yes	No
Breast-MammaryTissue	395	ZNF891	ENSG00000214029.4	12	0.000458921	0.00642489	14	0.0261818	Yes	No
Breast-MammaryTissue	395	ZNF10	ENSG00000256223.5	12	0.000123025	0.00172236	14	0.0193225	Yes	No
Breast-MammaryTissue	395	ZNF268	ENSG00000090612.20	12	0.00391936	0.0509517	13	0.0667051	No	No
Breast-MammaryTissue	395	TPTE2	ENSG00000132958.17	13	0.00531046	0.143383	27	0.150579	No	No
Breast-MammaryTissue	395	MPHOSPH8	ENSG00000196199.13	13	0.00552823	0.138206	25	0.145812	No	No
Breast-MammaryTissue	395	PSPC1	ENSG00000121390.18	13	0.00223033	0.0579886	26	0.0727932	No	No
Breast-MammaryTissue	395	ZMYM5	ENSG00000132950.18	13	0.00251769	0.0629422	25	0.0772904	No	No
Breast-MammaryTissue	395	RP11-61K9.3	ENSG00000275964.1	13	0.00072231	0.0173354	24	0.0371459	Yes	No
Breast-MammaryTissue	395	ZMYM2	ENSG00000121741.16	13	0.000504638	0.0126159	25	0.0327784	Yes	No
Breast-MammaryTissue	395	GJB2	ENSG00000165474.5	13	0.0016316	0.0358953	22	0.0535067	No	No
Breast-MammaryTissue	395	GJB6	ENSG00000121742.16	13	0.00129914	0.027282	21	0.0461619	Yes	No
Breast-MammaryTissue	395	CRYL1	ENSG00000165475.13	13	5.31869e-06	0.000111692	21	0.0123014	Yes	No
Breast-MammaryTissue	395	IFT88	ENSG00000032742.17	13	0.00375929	0.0789452	21	0.0915695	No	No
Breast-MammaryTissue	395	IL17D	ENSG00000172458.4	13	0.000810136	0.0162027	20	0.0360755	Yes	No
Breast-MammaryTissue	395	EEF1AKMT1	ENSG00000150456.10	13	0.00116057	0.0243719	21	0.0436548	Yes	No
Breast-MammaryTissue	395	XPO4	ENSG00000132953.16	13	6.76468e-05	0.00148823	22	0.0189277	Yes	No
Breast-MammaryTissue	395	LATS2	ENSG00000150457.8	13	0.000241437	0.00555305	23	0.0251513	Yes	No
Breast-MammaryTissue	395	SAP18	ENSG00000150459.12	13	0.00137049	0.0301509	22	0.0485507	Yes	No
Breast-MammaryTissue	395	SKA3	ENSG00000165480.15	13	0.00103996	0.0228792	22	0.0422962	Yes	No
Breast-MammaryTissue	395	MRPL57	ENSG00000173141.4	13	0.00373369	0.0821413	22	0.0944222	No	No
Breast-MammaryTissue	395	LINC00539	ENSG00000224429.7	13	6.91176e-05	0.0015897	23	0.0189941	Yes	No
Breast-MammaryTissue	395	ZDHHC20	ENSG00000180776.15	13	0.000236767	0.00544565	23	0.0250051	Yes	No
Breast-MammaryTissue	395	MICU2	ENSG00000165487.13	13	0.00448549	0.103166	23	0.113487	No	No
Breast-MammaryTissue	395	FGF9	ENSG00000102678.6	13	2.1973e-05	0.000483405	22	0.0159248	Yes	No
Breast-MammaryTissue	395	LINC00540	ENSG00000276476.2	13	7.23605e-05	0.00209845	29	0.0200457	Yes	No
Breast-MammaryTissue	395	RP11-124N19.4	ENSG00000283075.1	13	0.00494627	0.138496	28	0.146085	No	No
Breast-MammaryTissue	395	SGCG	ENSG00000102683.7	13	0.000899068	0.0287702	32	0.0474576	Yes	No
Breast-MammaryTissue	395	SACS	ENSG00000151835.14	13	3.93819e-05	0.00122084	31	0.0185434	Yes	No
Breast-MammaryTissue	395	SACS-AS1	ENSG00000229558.2	13	1.8803e-05	0.000564091	30	0.0161733	Yes	No
Breast-MammaryTissue	395	LINC00327	ENSG00000232977.6	13	0.000831261	0.0257691	31	0.0448535	Yes	No
Breast-MammaryTissue	395	TNFRSF19	ENSG00000127863.15	13	0.000163619	0.00539943	33	0.0249957	Yes	No
Breast-MammaryTissue	395	MIPEP	ENSG00000027001.9	13	0.000271364	0.00922637	34	0.0294916	Yes	No
Breast-MammaryTissue	395	C1QTNF9B	ENSG00000205863.10	13	0.00501495	0.155463	31	0.161974	No	No
Breast-MammaryTissue	395	SPATA13	ENSG00000182957.15	13	0.00118053	0.0413186	35	0.0583091	No	No
Breast-MammaryTissue	395	C1QTNF9	ENSG00000240654.6	13	0.00244594	0.0684863	28	0.0820733	No	No
Breast-MammaryTissue	395	PARP4	ENSG00000102699.5	13	0.00091281	0.0255587	28	0.0446497	Yes	No
Breast-MammaryTissue	395	CENPJ	ENSG00000151849.14	13	0.000937215	0.0243676	26	0.0436512	Yes	No
Breast-MammaryTissue	395	PABPC3	ENSG00000151846.8	13	0.00206807	0.0517017	25	0.0673565	No	No
Breast-MammaryTissue	395	AMER2	ENSG00000165566.12	13	0.000328102	0.00787444	24	0.0280243	Yes	No
Breast-MammaryTissue	395	MTMR6	ENSG00000139505.11	13	0.000517272	0.0129318	25	0.0330318	Yes	No
Breast-MammaryTissue	395	RP11-271M24.2	ENSG00000260509.2	13	0.000968513	0.0232443	24	0.0426446	Yes	No
Breast-MammaryTissue	395	NUP58	ENSG00000139496.15	13	0.00134431	0.0322633	24	0.0503195	No	No
Breast-MammaryTissue	395	ATP8A2	ENSG00000132932.16	13	0.00229346	0.0710972	31	0.0844565	No	No
Breast-MammaryTissue	395	SHISA2	ENSG00000180730.4	13	0.000519525	0.01091	21	0.0311378	Yes	No
Breast-MammaryTissue	395	RNF6	ENSG00000127870.16	13	0.000209322	0.00439576	21	0.023688	Yes	No
Breast-MammaryTissue	395	CDK8	ENSG00000132964.11	13	2.67665e-05	0.000562096	21	0.0161733	Yes	No
Breast-MammaryTissue	395	WASF3	ENSG00000132970.12	13	0.0011836	0.0260392	22	0.0450331	Yes	No
Breast-MammaryTissue	395	GPR12	ENSG00000132975.7	13	0.00353228	0.0777101	22	0.0904779	No	No
Breast-MammaryTissue	395	USP12	ENSG00000152484.13	13	0.00522868	0.125488	24	0.133893	No	No
Breast-MammaryTissue	395	RP11-428O18.6	ENSG00000275294.4	13	0.00966332	0.222256	23	0.226065	No	No
Breast-MammaryTissue	395	RPL21	ENSG00000122026.10	13	0.000199415	0.00438714	22	0.0236734	Yes	No
Breast-MammaryTissue	395	RASL11A	ENSG00000122035.6	13	0.0106424	0.234133	22	0.237569	No	No
Breast-MammaryTissue	395	GTF3A	ENSG00000122034.14	13	0.000139289	0.00306435	22	0.0216851	Yes	No
Breast-MammaryTissue	395	MTIF3	ENSG00000122033.14	13	0.000699298	0.0153846	22	0.0353145	Yes	No
Breast-MammaryTissue	395	LNX2	ENSG00000139517.7	13	0.000422082	0.00928581	22	0.0295492	Yes	No
Breast-MammaryTissue	395	POLR1D	ENSG00000186184.16	13	0.00142239	0.032715	23	0.0507579	No	No
Breast-MammaryTissue	395	ATP5EP2	ENSG00000180389.6	13	0.00161737	0.0323473	20	0.0503993	No	No
Breast-MammaryTissue	395	LINC00543	ENSG00000260704.1	13	0.00117987	0.0235975	20	0.0430195	Yes	No
Breast-MammaryTissue	395	URAD	ENSG00000183463.5	13	0.000633917	0.0126783	20	0.0328231	Yes	No
Breast-MammaryTissue	395	FLT3	ENSG00000122025.14	13	0.000168119	0.0035305	21	0.0223939	Yes	No
Breast-MammaryTissue	395	PAN3	ENSG00000152520.13	13	0.000257005	0.00565412	22	0.0252889	Yes	No
Breast-MammaryTissue	395	FLT1	ENSG00000102755.11	13	0.00211944	0.0508666	24	0.0666381	No	No
Breast-MammaryTissue	395	POMP	ENSG00000132963.7	13	0.000301594	0.00663508	22	0.0265518	Yes	No
Breast-MammaryTissue	395	SLC46A3	ENSG00000139508.14	13	0.00476005	0.0999611	21	0.110556	No	No
Breast-MammaryTissue	395	MTUS2	ENSG00000132938.19	13	2.22546e-05	0.000645384	29	0.0163328	Yes	No
Breast-MammaryTissue	395	SLC7A1	ENSG00000139514.12	13	0.000592027	0.0136166	23	0.0336867	Yes	No
Breast-MammaryTissue	395	UBL3	ENSG00000122042.9	13	0.000159599	0.00367078	23	0.0224901	Yes	No
Breast-MammaryTissue	395	KATNAL1	ENSG00000102781.13	13	8.09334e-06	0.00019424	24	0.0140615	Yes	No
Breast-MammaryTissue	395	LINC00426	ENSG00000238121.5	13	0.000596302	0.0137149	23	0.0337796	Yes	No
Breast-MammaryTissue	395	LINC01058	ENSG00000225039.1	13	0.00292394	0.0643268	22	0.0784794	No	No
Breast-MammaryTissue	395	UBE2L5P	ENSG00000236444.4	13	0.00139582	0.0307081	22	0.0491308	Yes	No
Breast-MammaryTissue	395	HMGB1	ENSG00000189403.14	13	0.00389535	0.0934884	24	0.104702	No	No
Breast-MammaryTissue	395	USPL1	ENSG00000132952.11	13	0.000397779	0.00914892	23	0.0294453	Yes	No
Breast-MammaryTissue	395	ALOX5AP	ENSG00000132965.9	13	0.000218331	0.00480328	22	0.024308	Yes	No
Breast-MammaryTissue	395	LINC00398	ENSG00000237879.1	13	0.00165304	0.0347138	21	0.0525334	No	No
Breast-MammaryTissue	395	LINC00545	ENSG00000236094.1	13	0.000788751	0.0165638	21	0.0364269	Yes	No
Breast-MammaryTissue	395	MEDAG	ENSG00000102802.9	13	0.00090786	0.0190651	21	0.0388135	Yes	No
Breast-MammaryTissue	395	TEX26	ENSG00000175664.9	13	0.00117847	0.0259264	22	0.0449644	Yes	No
Breast-MammaryTissue	395	HSPH1	ENSG00000120694.19	13	0.00102617	0.0194972	19	0.0392238	Yes	No
Breast-MammaryTissue	395	B3GLCT	ENSG00000187676.7	13	0.000738086	0.0147617	20	0.0347704	Yes	No
Breast-MammaryTissue	395	RXFP2	ENSG00000133105.7	13	0.00306062	0.0550911	18	0.0702658	No	No
Breast-MammaryTissue	395	FRY	ENSG00000073910.19	13	6.88613e-05	0.00137723	20	0.0187998	Yes	No
Breast-MammaryTissue	395	BRCA2	ENSG00000139618.14	13	0.00261251	0.0470251	18	0.0634585	No	No
Breast-MammaryTissue	395	N4BP2L1	ENSG00000139597.17	13	0.000451467	0.00767494	17	0.0278239	Yes	No
Breast-MammaryTissue	395	N4BP2L2	ENSG00000244754.8	13	0.000288354	0.00490202	17	0.0244229	Yes	No
Breast-MammaryTissue	395	PDS5B	ENSG00000083642.18	13	0.00196001	0.0333203	17	0.0512876	No	No
Breast-MammaryTissue	395	RP11-380B4.3	ENSG00000277151.1	13	0.00647833	0.103653	16	0.113895	No	No
Breast-MammaryTissue	395	KL	ENSG00000133116.7	13	0.00560745	0.0897193	16	0.101372	No	No
Breast-MammaryTissue	395	STARD13	ENSG00000133121.20	13	0.0040131	0.0722357	18	0.0855551	No	No
Breast-MammaryTissue	395	RP11-141M1.3	ENSG00000230490.2	13	0.00286738	0.0516129	18	0.0672768	No	No
Breast-MammaryTissue	395	RP11-37L2.1	ENSG00000234535.1	13	3.01628e-05	0.000512768	17	0.0160806	Yes	No
Breast-MammaryTissue	395	RFC3	ENSG00000133119.12	13	0.00144107	0.0259392	18	0.0449781	Yes	No
Breast-MammaryTissue	395	RP11-16D22.2	ENSG00000271850.1	13	0.000920546	0.0156493	17	0.0354828	Yes	No
Breast-MammaryTissue	395	NBEA	ENSG00000172915.18	13	0.000126358	0.0030326	24	0.0216014	Yes	No
Breast-MammaryTissue	395	MAB21L1	ENSG00000180660.7	13	0.00554263	0.0997674	18	0.110421	No	No
Breast-MammaryTissue	395	LINC00445	ENSG00000236036.1	13	0.00041314	0.00743652	18	0.0275726	Yes	No
Breast-MammaryTissue	395	DCLK1	ENSG00000133083.14	13	0.000477084	0.00954168	20	0.0297885	Yes	No
Breast-MammaryTissue	395	SOHLH2	ENSG00000120669.15	13	9.01571e-05	0.00171299	19	0.0193225	Yes	No
Breast-MammaryTissue	395	CCDC169	ENSG00000242715.7	13	0.00200087	0.0380165	19	0.0554683	No	No
Breast-MammaryTissue	395	SPG20	ENSG00000133104.12	13	0.000101328	0.00192523	19	0.019739	Yes	No
Breast-MammaryTissue	395	CCNA1	ENSG00000133101.9	13	0.00857556	0.171511	20	0.177144	No	No
Breast-MammaryTissue	395	SERTM1	ENSG00000180440.3	13	0.000186412	0.00391466	21	0.0228036	Yes	No
Breast-MammaryTissue	395	RFXAP	ENSG00000133111.3	13	0.000943512	0.0188702	20	0.0386577	Yes	No
Breast-MammaryTissue	395	SMAD9	ENSG00000120693.13	13	0.000540163	0.0113434	21	0.0315571	Yes	No
Breast-MammaryTissue	395	ALG5	ENSG00000120697.8	13	0.00022843	0.00479702	21	0.024308	Yes	No
Breast-MammaryTissue	395	EXOSC8	ENSG00000120699.12	13	0.000929667	0.0185933	20	0.0383244	Yes	No
Breast-MammaryTissue	395	SUPT20H	ENSG00000102710.19	13	0.00482006	0.101221	21	0.111735	No	No
Breast-MammaryTissue	395	POSTN	ENSG00000133110.14	13	7.11372e-05	0.00135161	19	0.0187115	Yes	No
Breast-MammaryTissue	395	TRPC4	ENSG00000133107.14	13	0.00259489	0.0518978	20	0.0675186	No	No
Breast-MammaryTissue	395	RP11-93G5.1	ENSG00000274317.1	13	0.000371273	0.00779674	21	0.0279604	Yes	No
Breast-MammaryTissue	395	LINC00571	ENSG00000223685.5	13	3.43098e-05	0.000720506	21	0.0164691	Yes	No
Breast-MammaryTissue	395	UFM1	ENSG00000120686.11	13	0.00107588	0.0215177	20	0.0410347	Yes	No
Breast-MammaryTissue	395	FREM2	ENSG00000150893.10	13	0.00131728	0.0276629	21	0.0464741	Yes	No
Breast-MammaryTissue	395	PROSER1	ENSG00000120685.19	13	0.00130991	0.0248882	19	0.0440834	Yes	No
Breast-MammaryTissue	395	NHLRC3	ENSG00000188811.13	13	0.000192807	0.00366334	19	0.0224831	Yes	No
Breast-MammaryTissue	395	RP11-50D16.4	ENSG00000273507.4	13	0.000756007	0.0151201	20	0.0351312	Yes	No
Breast-MammaryTissue	395	LHFP	ENSG00000183722.7	13	1.56044e-05	0.000327692	21	0.0147578	Yes	No
Breast-MammaryTissue	395	COG6	ENSG00000133103.16	13	0.00422964	0.0888224	21	0.100539	No	No
Breast-MammaryTissue	395	LINC00598	ENSG00000215483.9	13	0.000113193	0.00260344	23	0.0208208	Yes	No
Breast-MammaryTissue	395	FOXO1	ENSG00000150907.7	13	0.000424403	0.00806366	19	0.0282581	Yes	No
Breast-MammaryTissue	395	MRPS31	ENSG00000102738.7	13	0.00147042	0.0249972	17	0.0441746	Yes	No
Breast-MammaryTissue	395	SLC25A15	ENSG00000102743.14	13	0.00115937	0.0197092	17	0.0393967	Yes	No
Breast-MammaryTissue	395	ELF1	ENSG00000120690.15	13	0.00568712	0.0966811	17	0.107585	No	No
Breast-MammaryTissue	395	WBP4	ENSG00000120688.8	13	0.0144162	0.230659	16	0.234212	No	No
Breast-MammaryTissue	395	KBTBD6	ENSG00000165572.7	13	0.000249018	0.00423331	17	0.0233865	Yes	No
Breast-MammaryTissue	395	KBTBD7	ENSG00000120696.8	13	0.00127666	0.0217032	17	0.0412079	Yes	No
Breast-MammaryTissue	395	MTRF1	ENSG00000120662.15	13	1.95003e-05	0.000331506	17	0.0147816	Yes	No
Breast-MammaryTissue	395	NAA16	ENSG00000172766.18	13	0.00084781	0.0144128	17	0.0344816	Yes	No
Breast-MammaryTissue	395	RGCC	ENSG00000102760.12	13	0.00402517	0.0684279	17	0.0820247	No	No
Breast-MammaryTissue	395	VWA8	ENSG00000102763.17	13	0.0110072	0.231151	21	0.234685	No	No
Breast-MammaryTissue	395	DGKH	ENSG00000102780.16	13	0.000766356	0.0153271	20	0.0352615	Yes	No
Breast-MammaryTissue	395	AKAP11	ENSG00000023516.8	13	0.000301785	0.00573391	19	0.0253589	Yes	No
Breast-MammaryTissue	395	TNFSF11	ENSG00000120659.14	13	0.000184922	0.00351351	19	0.0223499	Yes	No
Breast-MammaryTissue	395	EPSTI1	ENSG00000133106.14	13	0.00610308	0.128165	21	0.136403	No	No
Breast-MammaryTissue	395	DNAJC15	ENSG00000120675.5	13	0.00173963	0.0347926	20	0.0525892	No	No
Breast-MammaryTissue	395	ENOX1	ENSG00000120658.13	13	0.000792042	0.0174249	22	0.0372259	Yes	No
Breast-MammaryTissue	395	CCDC122	ENSG00000151773.12	13	7.07645e-05	0.001203	17	0.0184447	Yes	No
Breast-MammaryTissue	395	LACC1	ENSG00000179630.10	13	0.000799525	0.0135919	17	0.0336607	Yes	No
Breast-MammaryTissue	395	LINC00284	ENSG00000233725.7	13	0.000924994	0.0157249	17	0.0355432	Yes	No
Breast-MammaryTissue	395	RP11-269C23.5	ENSG00000277831.1	13	0.00137645	0.0206467	15	0.0400995	Yes	No
Breast-MammaryTissue	395	SERP2	ENSG00000151778.10	13	9.43972e-05	0.00141596	15	0.0188905	Yes	No
Breast-MammaryTissue	395	TUSC8	ENSG00000237361.2	13	0.00694231	0.104135	15	0.114308	No	No
Breast-MammaryTissue	395	TSC22D1	ENSG00000102804.14	13	0.00294759	0.0471615	16	0.0635845	No	No
Breast-MammaryTissue	395	NUFIP1	ENSG00000083635.7	13	0.000526252	0.00789378	15	0.0280715	Yes	No
Breast-MammaryTissue	395	GPALPP1	ENSG00000133114.17	13	0.00139803	0.0209704	15	0.0404043	Yes	No
Breast-MammaryTissue	395	GTF2F2	ENSG00000188342.11	13	0.000110492	0.00187837	17	0.0196094	Yes	No
Breast-MammaryTissue	395	KCTD4	ENSG00000180332.6	13	0.00226503	0.0362405	16	0.0538025	No	No
Breast-MammaryTissue	395	TPT1	ENSG00000133112.16	13	0.00122634	0.0183951	15	0.0381414	Yes	No
Breast-MammaryTissue	395	SLC25A30	ENSG00000174032.16	13	0.00113455	0.0181529	16	0.0379191	Yes	No
Breast-MammaryTissue	395	SLC25A30-AS1	ENSG00000251015.1	13	0.0023648	0.0354719	15	0.0531546	No	No
Breast-MammaryTissue	395	COG3	ENSG00000136152.14	13	0.000836764	0.0133882	16	0.033489	Yes	No
Breast-MammaryTissue	395	ERICH6B	ENSG00000165837.11	13	6.98623e-05	0.0011178	16	0.0180057	Yes	No
Breast-MammaryTissue	395	LINC01055	ENSG00000235366.2	13	0.000235091	0.00399655	17	0.0230079	Yes	No
Breast-MammaryTissue	395	ZC3H13	ENSG00000123200.16	13	0.00105738	0.0190328	18	0.038813	Yes	No
Breast-MammaryTissue	395	LCP1	ENSG00000136167.13	13	0.00433176	0.0779716	18	0.0907196	No	No
Breast-MammaryTissue	395	LRRC63	ENSG00000173988.12	13	0.00215718	0.0388293	18	0.0562099	No	No
Breast-MammaryTissue	395	RUBCNL	ENSG00000102445.18	13	0.00173479	0.032961	19	0.0509311	No	No
Breast-MammaryTissue	395	LINC01198	ENSG00000231817.7	13	0.000539985	0.0102597	19	0.030521	Yes	No
Breast-MammaryTissue	395	LRCH1	ENSG00000136141.14	13	0.000600687	0.0132151	22	0.0333117	Yes	No
Breast-MammaryTissue	395	ESD	ENSG00000139684.13	13	0.000217659	0.00457083	21	0.0240134	Yes	No
Breast-MammaryTissue	395	HTR2A	ENSG00000102468.10	13	0.00194598	0.0408656	21	0.0579579	No	No
Breast-MammaryTissue	395	LINC00562	ENSG00000260388.2	13	0.00137651	0.0247772	18	0.043988	Yes	No
Breast-MammaryTissue	395	SUCLA2	ENSG00000136143.14	13	1.6216e-06	2.91888e-05	18	0.0102882	Yes	No
Breast-MammaryTissue	395	NUDT15	ENSG00000136159.3	13	0.00223418	0.0402152	18	0.0573615	No	No
Breast-MammaryTissue	395	MED4	ENSG00000136146.14	13	0.000271272	0.0048829	18	0.0243852	Yes	No
Breast-MammaryTissue	395	ITM2B	ENSG00000136156.12	13	0.00605134	0.102873	17	0.11322	No	No
Breast-MammaryTissue	395	LINC00441	ENSG00000231473.2	13	0.00803017	0.128483	16	0.136703	No	No
Breast-MammaryTissue	395	RB1	ENSG00000139687.13	13	0.00900963	0.162173	18	0.168319	No	No
Breast-MammaryTissue	395	LPAR6	ENSG00000139679.15	13	0.0082318	0.139941	17	0.14744	No	No
Breast-MammaryTissue	395	RCBTB2	ENSG00000136161.12	13	0.00113746	0.0181993	16	0.0379566	Yes	No
Breast-MammaryTissue	395	CYSLTR2	ENSG00000152207.7	13	1.32206e-05	0.000224751	17	0.0142235	Yes	No
Breast-MammaryTissue	395	FNDC3A	ENSG00000102531.16	13	0.000664478	0.0112961	17	0.0315489	Yes	No
Breast-MammaryTissue	395	CDADC1	ENSG00000102543.14	13	0.00578145	0.0867218	15	0.0986069	No	No
Breast-MammaryTissue	395	CAB39L	ENSG00000102547.18	13	0.00120292	0.0180438	15	0.0378071	Yes	No
Breast-MammaryTissue	395	SETDB2	ENSG00000136169.16	13	0.00319093	0.0510549	16	0.0667946	No	No
Breast-MammaryTissue	395	PHF11	ENSG00000136147.17	13	0.00303523	0.0485637	16	0.0648266	No	No
Breast-MammaryTissue	395	RCBTB1	ENSG00000136144.11	13	0.00283064	0.048121	17	0.0644265	No	No
Breast-MammaryTissue	395	ARL11	ENSG00000152213.3	13	0.000679218	0.0108675	16	0.0311185	Yes	No
Breast-MammaryTissue	395	EBPL	ENSG00000123179.13	13	0.0133117	0.212987	16	0.217139	No	No
Breast-MammaryTissue	395	KPNA3	ENSG00000102753.9	13	0.000248529	0.00422499	17	0.0233723	Yes	No
Breast-MammaryTissue	395	SPRYD7	ENSG00000123178.14	13	0.00238736	0.0381978	16	0.0556317	No	No
Breast-MammaryTissue	395	TRIM13	ENSG00000204977.9	13	0.00365263	0.0584421	16	0.0732261	No	No
Breast-MammaryTissue	395	KCNRG	ENSG00000198553.8	13	0.000465654	0.00745047	16	0.0275726	Yes	No
Breast-MammaryTissue	395	DLEU1	ENSG00000176124.11	13	8.31287e-05	0.00166257	20	0.0192062	Yes	No
Breast-MammaryTissue	395	DLEU7	ENSG00000186047.9	13	0.00206744	0.033079	16	0.051014	No	No
Breast-MammaryTissue	395	RNASEH2B	ENSG00000136104.19	13	0.00824778	0.123717	15	0.132257	No	No
Breast-MammaryTissue	395	LINC00371	ENSG00000226792.7	13	0.00143309	0.0214964	15	0.0410238	Yes	No
Breast-MammaryTissue	395	FAM124A	ENSG00000150510.16	13	0.0112251	0.168377	15	0.17417	No	No
Breast-MammaryTissue	395	SERPINE3	ENSG00000253309.6	13	0.000137393	0.0019235	14	0.019739	Yes	No
Breast-MammaryTissue	395	INTS6	ENSG00000102786.14	13	0.0224073	0.336109	15	0.3377	No	No
Breast-MammaryTissue	395	WDFY2	ENSG00000139668.8	13	0.00116791	0.0186865	16	0.038422	Yes	No
Breast-MammaryTissue	395	DHRS12	ENSG00000102796.10	13	0.000687285	0.00962199	14	0.0298775	Yes	No
Breast-MammaryTissue	395	LINC00282	ENSG00000281106.2	13	0.00101549	0.0152323	15	0.0351705	Yes	No
Breast-MammaryTissue	395	ATP7B	ENSG00000123191.14	13	6.45579e-05	0.000968368	15	0.017305	Yes	No
Breast-MammaryTissue	395	ALG11	ENSG00000253710.2	13	0.0026391	0.0395865	15	0.0568509	No	No
Breast-MammaryTissue	395	UTP14C	ENSG00000253797.2	13	0.000710708	0.0106606	15	0.0309884	Yes	No
Breast-MammaryTissue	395	NEK5	ENSG00000197168.11	13	0.00210835	0.0337336	16	0.0516867	No	No
Breast-MammaryTissue	395	NEK3	ENSG00000136098.16	13	0.000414404	0.00621607	15	0.0259085	Yes	No
Breast-MammaryTissue	395	THSD1	ENSG00000136114.15	13	0.000375819	0.00526146	14	0.0248207	Yes	No
Breast-MammaryTissue	395	VPS36	ENSG00000136100.12	13	0.000398616	0.00597924	15	0.0257162	Yes	No
Breast-MammaryTissue	395	RP11-245D16.4	ENSG00000278238.1	13	0.0011206	0.016809	15	0.0367029	Yes	No
Breast-MammaryTissue	395	CKAP2	ENSG00000136108.14	13	8.4594e-05	0.00126891	15	0.0185434	Yes	No
Breast-MammaryTissue	395	HNRNPA1L2	ENSG00000139675.11	13	0.00729902	0.109485	15	0.119	No	No
Breast-MammaryTissue	395	RP11-93H24.3	ENSG00000273723.1	13	0.00153703	0.0230554	15	0.0424753	Yes	No
Breast-MammaryTissue	395	SUGT1	ENSG00000165416.14	13	0.0143334	0.229335	16	0.232892	No	No
Breast-MammaryTissue	395	PCDH8	ENSG00000136099.13	13	0.00043481	0.00695695	16	0.0269981	Yes	No
Breast-MammaryTissue	395	OLFM4	ENSG00000102837.6	13	0.00161773	0.0258836	16	0.0449283	Yes	No
Breast-MammaryTissue	395	PCDH17	ENSG00000118946.11	13	0.000464231	0.0074277	16	0.0275609	Yes	No
Breast-MammaryTissue	395	DIAPH3	ENSG00000139734.17	13	3.42497e-06	8.56243e-05	25	0.0123014	Yes	No
Breast-MammaryTissue	395	TDRD3	ENSG00000083544.13	13	0.000930448	0.0195394	21	0.0392575	Yes	No
Breast-MammaryTissue	395	PCDH20	ENSG00000280165.1	13	0.000425796	0.00979331	23	0.0300157	Yes	No
Breast-MammaryTissue	395	PCDH9	ENSG00000184226.14	13	0.00025773	0.00567006	22	0.0253149	Yes	No
Breast-MammaryTissue	395	DACH1	ENSG00000276644.4	13	0.00151121	0.0332466	22	0.0512083	No	No
Breast-MammaryTissue	395	MZT1	ENSG00000204899.5	13	7.34477e-07	1.46895e-05	20	0.00903896	Yes	Yes
Breast-MammaryTissue	395	BORA	ENSG00000136122.15	13	0.0075043	0.150086	20	0.15677	No	No
Breast-MammaryTissue	395	DIS3	ENSG00000083520.14	13	0.000335116	0.00670231	20	0.0266291	Yes	No
Breast-MammaryTissue	395	PIBF1	ENSG00000083535.15	13	0.00246308	0.0541877	22	0.0694617	No	No
Breast-MammaryTissue	395	KLF5	ENSG00000102554.13	13	0.00542882	0.114005	21	0.123281	No	No
Breast-MammaryTissue	395	KLF12	ENSG00000118922.17	13	0.000345101	0.00793732	23	0.028118	Yes	No
Breast-MammaryTissue	395	TBC1D4	ENSG00000136111.12	13	0.00393459	0.086561	22	0.0984588	No	No
Breast-MammaryTissue	395	COMMD6	ENSG00000188243.12	13	0.00397178	0.0754639	19	0.0883643	No	No
Breast-MammaryTissue	395	UCHL3	ENSG00000118939.17	13	9.35254e-05	0.00187051	20	0.0196094	Yes	No
Breast-MammaryTissue	395	LMO7	ENSG00000136153.19	13	0.000795296	0.0167012	21	0.036594	Yes	No
Breast-MammaryTissue	395	LMO7DN	ENSG00000178734.5	13	0.0013376	0.0254145	19	0.0445326	Yes	No
Breast-MammaryTissue	395	KCTD12	ENSG00000178695.5	13	0.00151757	0.0257987	17	0.0448575	Yes	No
Breast-MammaryTissue	395	AC000403.4	ENSG00000278727.1	13	0.00511573	0.0869673	17	0.0987949	No	No
Breast-MammaryTissue	395	CLN5	ENSG00000102805.14	13	0.0024274	0.0412658	17	0.0582658	No	No
Breast-MammaryTissue	395	FBXL3	ENSG00000005812.10	13	0.000881138	0.0149793	17	0.0349791	Yes	No
Breast-MammaryTissue	395	AC001226.7	ENSG00000274898.1	13	0.00821051	0.139579	17	0.147126	No	No
Breast-MammaryTissue	395	MYCBP2	ENSG00000005810.17	13	0.000363319	0.00726637	20	0.0273973	Yes	No
Breast-MammaryTissue	395	SCEL	ENSG00000136155.16	13	0.000244786	0.00416136	17	0.0231977	Yes	No
Breast-MammaryTissue	395	SLAIN1	ENSG00000139737.21	13	0.000372055	0.00632493	17	0.0260563	Yes	No
Breast-MammaryTissue	395	EDNRB	ENSG00000136160.14	13	0.00204476	0.0327162	16	0.0507579	No	No
Breast-MammaryTissue	395	RNF219	ENSG00000152193.7	13	0.00122929	0.0221272	18	0.0415998	Yes	No
Breast-MammaryTissue	395	RBM26	ENSG00000139746.15	13	0.000320038	0.00544064	17	0.0250051	Yes	No
Breast-MammaryTissue	395	NDFIP2	ENSG00000102471.13	13	0.00152133	0.0243413	16	0.0436295	Yes	No
Breast-MammaryTissue	395	SPRY2	ENSG00000136158.11	13	0.000985716	0.0167572	17	0.036647	Yes	No
Breast-MammaryTissue	395	LINC00377	ENSG00000229246.1	13	0.00254769	0.0509539	20	0.0667051	No	No
Breast-MammaryTissue	395	SLITRK1	ENSG00000178235.7	13	0.00243841	0.0438914	18	0.0606328	No	No
Breast-MammaryTissue	395	SLITRK6	ENSG00000184564.8	13	0.00141439	0.0367743	26	0.0543126	No	No
Breast-MammaryTissue	395	SLITRK5	ENSG00000165300.7	13	0.0161329	0.290392	18	0.292627	No	No
Breast-MammaryTissue	395	GPC5	ENSG00000179399.14	13	0.000519486	0.0166235	32	0.0364888	Yes	No
Breast-MammaryTissue	395	GPC6	ENSG00000183098.10	13	0.000154379	0.00524888	34	0.0248193	Yes	No
Breast-MammaryTissue	395	DCT	ENSG00000080166.15	13	0.00167178	0.0367791	22	0.0543154	No	No
Breast-MammaryTissue	395	TGDS	ENSG00000088451.10	13	0.00349431	0.0768748	22	0.0897035	No	No
Breast-MammaryTissue	395	GPR180	ENSG00000152749.7	13	0.00053331	0.0117328	22	0.0319687	Yes	No
Breast-MammaryTissue	395	ABCC4	ENSG00000125257.13	13	1.21215e-05	0.000278794	23	0.0147578	Yes	No
Breast-MammaryTissue	395	CLDN10	ENSG00000134873.9	13	0.00483435	0.101521	21	0.112029	No	No
Breast-MammaryTissue	395	DZIP1	ENSG00000134874.17	13	0.00358887	0.0717774	20	0.0851152	No	No
Breast-MammaryTissue	395	DNAJC3-AS1	ENSG00000247400.3	13	0.00118683	0.0225498	19	0.0420008	Yes	No
Breast-MammaryTissue	395	DNAJC3	ENSG00000102580.14	13	4.79047e-05	0.000958095	20	0.0172382	Yes	No
Breast-MammaryTissue	395	UGGT2	ENSG00000102595.19	13	0.000171093	0.00342186	20	0.0221799	Yes	No
Breast-MammaryTissue	395	HS6ST3	ENSG00000185352.8	13	0.00264697	0.0582333	22	0.0730389	No	No
Breast-MammaryTissue	395	LINC00359	ENSG00000243300.2	13	0.000613596	0.00859034	14	0.0288585	Yes	No
Breast-MammaryTissue	395	OXGR1	ENSG00000165621.8	13	0.00165518	0.0231726	14	0.0425863	Yes	No
Breast-MammaryTissue	395	MBNL2	ENSG00000139793.18	13	2.40273e-05	0.000384436	16	0.0154437	Yes	No
Breast-MammaryTissue	395	RAP2A	ENSG00000125249.6	13	0.000438845	0.00702152	16	0.0270737	Yes	No
Breast-MammaryTissue	395	IPO5	ENSG00000065150.18	13	0.000120718	0.00217293	18	0.0200683	Yes	No
Breast-MammaryTissue	395	FARP1	ENSG00000152767.16	13	0.00136045	0.0299299	22	0.0483815	Yes	No
Breast-MammaryTissue	395	RNF113B	ENSG00000139797.7	13	0.000303404	0.00576468	19	0.0254097	Yes	No
Breast-MammaryTissue	395	STK24	ENSG00000102572.14	13	0.000798068	0.0167594	21	0.0366476	Yes	No
Breast-MammaryTissue	395	SLC15A1	ENSG00000088386.16	13	0.00685775	0.144013	21	0.151153	No	No
Breast-MammaryTissue	395	DOCK9	ENSG00000088387.18	13	0.00110141	0.0253323	23	0.0444454	Yes	No
Breast-MammaryTissue	395	UBAC2-AS1	ENSG00000228889.6	13	0.000127076	0.00266859	21	0.0209682	Yes	No
Breast-MammaryTissue	395	UBAC2	ENSG00000134882.15	13	0.00019643	0.00432146	22	0.0235526	Yes	No
Breast-MammaryTissue	395	GPR18	ENSG00000125245.12	13	0.00047082	0.00988723	21	0.0301051	Yes	No
Breast-MammaryTissue	395	GPR183	ENSG00000169508.6	13	2.96219e-05	0.000592437	20	0.0163328	Yes	No
Breast-MammaryTissue	395	TM9SF2	ENSG00000125304.8	13	0.000758102	0.0144039	19	0.0344813	Yes	No
Breast-MammaryTissue	395	CLYBL	ENSG00000125246.15	13	0.00102233	0.0224913	22	0.0419426	Yes	No
Breast-MammaryTissue	395	ZIC2	ENSG00000043355.11	13	2.87492e-06	5.46235e-05	19	0.0111308	Yes	No
Breast-MammaryTissue	395	RP11-12G12.7	ENSG00000274605.1	13	0.000203866	0.00387345	19	0.0227574	Yes	No
Breast-MammaryTissue	395	PCCA	ENSG00000175198.15	13	0.000117524	0.00282059	24	0.0212219	Yes	No
Breast-MammaryTissue	395	GGACT	ENSG00000134864.10	13	0.00072511	0.0145022	20	0.0345503	Yes	No
Breast-MammaryTissue	395	TMTC4	ENSG00000125247.15	13	0.00329143	0.0691201	21	0.082704	No	No
Breast-MammaryTissue	395	NALCN	ENSG00000102452.15	13	0.000300191	0.0066042	22	0.0265007	Yes	No
Breast-MammaryTissue	395	ITGBL1	ENSG00000198542.13	13	0.00272061	0.062574	23	0.0769565	No	No
Breast-MammaryTissue	395	FGF14	ENSG00000102466.15	13	0.000357584	0.0100123	28	0.0302094	Yes	No
Breast-MammaryTissue	395	FGF14-AS2	ENSG00000272143.1	13	0.000100152	0.00200304	20	0.0198634	Yes	No
Breast-MammaryTissue	395	RP11-29B2.6	ENSG00000276957.1	13	0.000787797	0.0149681	19	0.0349791	Yes	No
Breast-MammaryTissue	395	TPP2	ENSG00000134900.11	13	0.000807718	0.0161544	20	0.0360474	Yes	No
Breast-MammaryTissue	395	TEX30	ENSG00000151287.16	13	7.71822e-05	0.00154364	20	0.0189277	Yes	No
Breast-MammaryTissue	395	KDELC1	ENSG00000134901.12	13	0.00225292	0.0450583	20	0.0617	No	No
Breast-MammaryTissue	395	BIVM	ENSG00000134897.13	13	0.0064301	0.128602	20	0.136806	No	No
Breast-MammaryTissue	395	ERCC5	ENSG00000134899.18	13	0.00357265	0.0714529	20	0.0847864	No	No
Breast-MammaryTissue	395	RP11-255P5.2	ENSG00000272542.1	13	0.00035814	0.0071628	20	0.0271984	Yes	No
Breast-MammaryTissue	395	EFNB2	ENSG00000125266.6	13	0.00132971	0.027924	21	0.0467017	Yes	No
Breast-MammaryTissue	395	ARGLU1	ENSG00000134884.13	13	6.47839e-05	0.00129568	20	0.0185434	Yes	No
Breast-MammaryTissue	395	RP11-282A11.4	ENSG00000277863.1	13	0.00035752	0.00715041	20	0.0271984	Yes	No
Breast-MammaryTissue	395	FAM155A	ENSG00000204442.3	13	0.0039398	0.110314	28	0.119789	No	No
Breast-MammaryTissue	395	LIG4	ENSG00000174405.13	13	0.000284141	0.00653525	23	0.0263862	Yes	No
Breast-MammaryTissue	395	ABHD13	ENSG00000139826.5	13	0.000248669	0.00571938	23	0.0253421	Yes	No
Breast-MammaryTissue	395	TNFSF13B	ENSG00000102524.11	13	0.00145035	0.0348084	24	0.0525959	No	No
Breast-MammaryTissue	395	MYO16	ENSG00000041515.15	13	8.74211e-05	0.00253521	29	0.020708	Yes	No
Breast-MammaryTissue	395	IRS2	ENSG00000185950.8	13	0.000469798	0.011745	25	0.0319829	Yes	No
Breast-MammaryTissue	395	RP11-40E6.2	ENSG00000275248.1	13	0.0018223	0.0437353	24	0.0605031	No	No
Breast-MammaryTissue	395	RP11-403A3.3	ENSG00000275830.1	13	0.00125888	0.0314721	25	0.0497045	Yes	No
Breast-MammaryTissue	395	COL4A1	ENSG00000187498.14	13	0.000140385	0.00365001	26	0.022472	Yes	No
Breast-MammaryTissue	395	COL4A2	ENSG00000134871.17	13	7.95514e-05	0.00214789	27	0.0200683	Yes	No
Breast-MammaryTissue	395	RAB20	ENSG00000139832.4	13	0.000780831	0.0195208	25	0.0392414	Yes	No
Breast-MammaryTissue	395	NAXD	ENSG00000213995.11	13	0.000903982	0.0225996	25	0.0420383	Yes	No
Breast-MammaryTissue	395	CARS2	ENSG00000134905.16	13	0.0014993	0.0374825	25	0.0549669	No	No
Breast-MammaryTissue	395	ING1	ENSG00000153487.12	13	0.00012564	0.00314099	25	0.0217418	Yes	No
Breast-MammaryTissue	395	LINC00346	ENSG00000255874.2	13	0.00650115	0.149527	23	0.156229	No	No
Breast-MammaryTissue	395	ANKRD10	ENSG00000088448.14	13	0.00162338	0.038961	24	0.056333	No	No
Breast-MammaryTissue	395	RP11-365P13.5	ENSG00000277767.1	13	8.00089e-05	0.00192021	24	0.0197367	Yes	No
Breast-MammaryTissue	395	ARHGEF7	ENSG00000102606.17	13	0.000352928	0.00917613	26	0.0294594	Yes	No
Breast-MammaryTissue	395	TEX29	ENSG00000153495.10	13	0.000987267	0.0227071	23	0.0421407	Yes	No
Breast-MammaryTissue	395	LINC01070	ENSG00000260102.1	13	0.0015371	0.030742	20	0.0491623	Yes	No
Breast-MammaryTissue	395	TUBGCP3	ENSG00000126216.13	13	0.00417644	0.0877051	21	0.0994678	No	No
Breast-MammaryTissue	395	RP11-88E10.4	ENSG00000277159.1	13	0.00131612	0.0250064	19	0.0441832	Yes	No
Breast-MammaryTissue	395	RP11-88E10.5	ENSG00000274922.1	13	0.000573034	0.0108876	19	0.0311225	Yes	No
Breast-MammaryTissue	395	ATP11A	ENSG00000068650.18	13	0.00019841	0.0041666	21	0.0231977	Yes	No
Breast-MammaryTissue	395	MCF2L	ENSG00000126217.20	13	0.00109398	0.0251615	23	0.0443458	Yes	No
Breast-MammaryTissue	395	RP11-120K24.3	ENSG00000267868.1	13	0.0030747	0.0614939	20	0.0760334	No	No
Breast-MammaryTissue	395	F7	ENSG00000057593.13	13	0.000347378	0.00729494	21	0.0274132	Yes	No
Breast-MammaryTissue	395	F10	ENSG00000126218.11	13	0.00396412	0.0832466	21	0.0954373	No	No
Breast-MammaryTissue	395	PROZ	ENSG00000126231.13	13	0.00494434	0.103831	21	0.114064	No	No
Breast-MammaryTissue	395	PCID2	ENSG00000126226.21	13	0.00245285	0.0515099	21	0.0671995	No	No
Breast-MammaryTissue	395	CUL4A	ENSG00000139842.14	13	0.0026392	0.0580624	22	0.0728642	No	No
Breast-MammaryTissue	395	LAMP1	ENSG00000185896.10	13	0.000848987	0.0178287	21	0.0376116	Yes	No
Breast-MammaryTissue	395	GRTP1	ENSG00000139835.13	13	0.000785943	0.0165048	21	0.0363535	Yes	No
Breast-MammaryTissue	395	ADPRHL1	ENSG00000153531.13	13	0.00284719	0.0569439	20	0.0719584	No	No
Breast-MammaryTissue	395	DCUN1D2	ENSG00000150401.14	13	0.00152091	0.0288972	19	0.047574	Yes	No
Breast-MammaryTissue	395	TMCO3	ENSG00000150403.17	13	0.000305854	0.00581124	19	0.025473	Yes	No
Breast-MammaryTissue	395	TFDP1	ENSG00000198176.12	13	0.000138282	0.00248908	18	0.0206447	Yes	No
Breast-MammaryTissue	395	ATP4B	ENSG00000186009.4	13	0.000125717	0.00213719	17	0.0200683	Yes	No
Breast-MammaryTissue	395	TMEM255B	ENSG00000184497.12	13	0.00386177	0.0617883	16	0.0763104	No	No
Breast-MammaryTissue	395	GAS6	ENSG00000183087.14	13	0.0116998	0.175498	15	0.181079	No	No
Breast-MammaryTissue	395	GAS6-AS2	ENSG00000272695.1	13	0.000524479	0.00786719	15	0.0280134	Yes	No
Breast-MammaryTissue	395	LINC00565	ENSG00000260910.1	13	0.000421283	0.00589796	14	0.0255723	Yes	No
Breast-MammaryTissue	395	ABC13-47488600E17.1	ENSG00000283199.1	13	0.000421832	0.00590565	14	0.0255781	Yes	No
Breast-MammaryTissue	395	RASA3	ENSG00000185989.10	13	0.00276396	0.0386955	14	0.0560778	No	No
Breast-MammaryTissue	395	CDC16	ENSG00000130177.14	13	0.00285289	0.0313818	11	0.0496366	Yes	No
Breast-MammaryTissue	395	UPF3A	ENSG00000169062.14	13	0.00207181	0.0227899	11	0.0422221	Yes	No
Breast-MammaryTissue	395	CHAMP1	ENSG00000198824.5	13	0.00125704	0.0138275	11	0.0339164	Yes	No
Breast-MammaryTissue	395	RP11-146E13.4	ENSG00000277128.1	14	0.000158856	0.00127085	8	0.0185434	Yes	No
Breast-MammaryTissue	395	TTC5	ENSG00000136319.11	14	0.000610813	0.0122163	20	0.0324267	Yes	No
Breast-MammaryTissue	395	CTD-2292M16.8	ENSG00000258768.2	14	0.000926915	0.0185383	20	0.0382965	Yes	No
Breast-MammaryTissue	395	CCNB1IP1	ENSG00000100814.17	14	0.000882269	0.0185277	21	0.0382873	Yes	No
Breast-MammaryTissue	395	PARP2	ENSG00000129484.13	14	0.00150512	0.0316076	21	0.049772	Yes	No
Breast-MammaryTissue	395	TEP1	ENSG00000129566.12	14	0.00225664	0.0473894	21	0.0638034	No	No
Breast-MammaryTissue	395	KLHL33	ENSG00000185271.7	14	0.000175897	0.00369383	21	0.0225237	Yes	No
Breast-MammaryTissue	395	OSGEP	ENSG00000092094.10	14	3.34617e-05	0.000702696	21	0.0164691	Yes	No
Breast-MammaryTissue	395	APEX1	ENSG00000100823.11	14	0.000685645	0.0143986	21	0.0344813	Yes	No
Breast-MammaryTissue	395	TMEM55B	ENSG00000165782.10	14	1.57555e-05	0.000330865	21	0.0147816	Yes	No
Breast-MammaryTissue	395	PNP	ENSG00000198805.11	14	1.33796e-05	0.000280971	21	0.0147578	Yes	No
Breast-MammaryTissue	395	RP11-203M5.8	ENSG00000258908.1	14	8.42315e-06	0.000176886	21	0.0138003	Yes	No
Breast-MammaryTissue	395	RNASE4	ENSG00000258818.3	14	0.000139355	0.00334453	24	0.0221251	Yes	No
Breast-MammaryTissue	395	ANG	ENSG00000214274.9	14	4.00981e-05	0.000962354	24	0.0172476	Yes	No
Breast-MammaryTissue	395	RNASE6	ENSG00000169413.2	14	0.00178651	0.0446626	25	0.0613082	No	No
Breast-MammaryTissue	395	RNASE1	ENSG00000129538.13	14	0.000396269	0.00990672	25	0.0301251	Yes	No
Breast-MammaryTissue	395	RNASE3	ENSG00000169397.3	14	0.00205227	0.0513068	25	0.0670103	No	No
Breast-MammaryTissue	395	RNASE2	ENSG00000169385.2	14	6.86532e-05	0.00185364	27	0.0195808	Yes	No
Breast-MammaryTissue	395	METTL17	ENSG00000165792.17	14	7.50094e-05	0.00195024	26	0.0197704	Yes	No
Breast-MammaryTissue	395	SLC39A2	ENSG00000165794.9	14	5.59422e-05	0.0014545	26	0.0189277	Yes	No
Breast-MammaryTissue	395	NDRG2	ENSG00000165795.23	14	0.00026494	0.00715339	27	0.0271984	Yes	No
Breast-MammaryTissue	395	AL161668.5	ENSG00000258604.1	14	1.01791e-05	0.000264656	26	0.0144972	Yes	No
Breast-MammaryTissue	395	TPPP2	ENSG00000179636.14	14	0.000381003	0.00990609	26	0.0301251	Yes	No
Breast-MammaryTissue	395	RNASE13	ENSG00000206150.3	14	4.0485e-05	0.00105261	26	0.0176906	Yes	No
Breast-MammaryTissue	395	RNASE7	ENSG00000165799.4	14	2.57443e-05	0.000669353	26	0.0164691	Yes	No
Breast-MammaryTissue	395	ARHGEF40	ENSG00000165801.9	14	0.000184558	0.0047985	26	0.024308	Yes	No
Breast-MammaryTissue	395	ZNF219	ENSG00000165804.15	14	0.00123153	0.0320199	26	0.050096	No	No
Breast-MammaryTissue	395	TMEM253	ENSG00000232070.8	14	8.56675e-05	0.00214169	25	0.0200683	Yes	No
Breast-MammaryTissue	395	HNRNPC	ENSG00000092199.17	14	0.000761762	0.0213293	28	0.0408063	Yes	No
Breast-MammaryTissue	395	RPGRIP1	ENSG00000092200.12	14	0.000207628	0.00560596	27	0.0252314	Yes	No
Breast-MammaryTissue	395	SUPT16H	ENSG00000092201.9	14	0.000194771	0.00525881	27	0.0248207	Yes	No
Breast-MammaryTissue	395	CHD8	ENSG00000100888.12	14	0.000619515	0.0173464	28	0.0371573	Yes	No
Breast-MammaryTissue	395	RAB2B	ENSG00000129472.13	14	7.1515e-05	0.0019309	27	0.0197584	Yes	No
Breast-MammaryTissue	395	TOX4	ENSG00000092203.13	14	0.000432782	0.0116851	27	0.0319099	Yes	No
Breast-MammaryTissue	395	METTL3	ENSG00000165819.11	14	0.00162051	0.0437538	27	0.060515	No	No
Breast-MammaryTissue	395	SALL2	ENSG00000165821.11	14	0.00225817	0.0609705	27	0.0755415	No	No
Breast-MammaryTissue	395	TRAV8-2	ENSG00000211786.3	14	0.00304721	0.0792274	26	0.0918507	No	No
Breast-MammaryTissue	395	TRAV12-2	ENSG00000211789.2	14	9.18208e-05	0.00238734	26	0.0204726	Yes	No
Breast-MammaryTissue	395	TRAV19	ENSG00000211799.3	14	0.000552893	0.0143752	26	0.0344669	Yes	No
Breast-MammaryTissue	395	TRDC	ENSG00000211829.9	14	0.00017163	0.00446239	26	0.0238348	Yes	No
Breast-MammaryTissue	395	TRAC	ENSG00000277734.7	14	0.00182465	0.047441	26	0.0638227	No	No
Breast-MammaryTissue	395	DAD1	ENSG00000129562.10	14	0.00534289	0.133572	25	0.141441	No	No
Breast-MammaryTissue	395	ABHD4	ENSG00000100439.10	14	0.000151277	0.00378193	25	0.0226487	Yes	No
Breast-MammaryTissue	395	OXA1L	ENSG00000155463.12	14	0.00166781	0.0400274	24	0.0572218	No	No
Breast-MammaryTissue	395	SLC7A7	ENSG00000155465.18	14	0.00297743	0.0744358	25	0.0875214	No	No
Breast-MammaryTissue	395	MRPL52	ENSG00000172590.18	14	0.00123739	0.0296973	24	0.0482008	Yes	No
Breast-MammaryTissue	395	MMP14	ENSG00000157227.12	14	0.00011826	0.00283824	24	0.021281	Yes	No
Breast-MammaryTissue	395	LRP10	ENSG00000197324.8	14	0.00147975	0.035514	24	0.053193	No	No
Breast-MammaryTissue	395	REM2	ENSG00000139890.9	14	0.00293691	0.0704857	24	0.0839462	No	No
Breast-MammaryTissue	395	RBM23	ENSG00000100461.17	14	0.00222603	0.0534248	24	0.0688691	No	No
Breast-MammaryTissue	395	PRMT5	ENSG00000100462.15	14	0.000764283	0.0175785	23	0.0373847	Yes	No
Breast-MammaryTissue	395	HAUS4	ENSG00000092036.18	14	0.000389461	0.00895761	23	0.0292186	Yes	No
Breast-MammaryTissue	395	AJUBA	ENSG00000129474.15	14	0.000302267	0.00695214	23	0.0269898	Yes	No
Breast-MammaryTissue	395	C14orf93	ENSG00000100802.14	14	0.000444587	0.0102255	23	0.0304898	Yes	No
Breast-MammaryTissue	395	PSMB5	ENSG00000100804.18	14	0.000473479	0.01089	23	0.0311225	Yes	No
Breast-MammaryTissue	395	CDH24	ENSG00000139880.19	14	0.00014808	0.00340583	23	0.0221769	Yes	No
Breast-MammaryTissue	395	ACIN1	ENSG00000100813.14	14	0.00382854	0.0842279	22	0.096335	No	No
Breast-MammaryTissue	395	C14orf119	ENSG00000179933.5	14	0.00161457	0.0355205	22	0.0531971	No	No
Breast-MammaryTissue	395	CEBPE	ENSG00000092067.5	14	0.000589748	0.0129745	22	0.0330723	Yes	No
Breast-MammaryTissue	395	SLC7A8	ENSG00000092068.19	14	0.000801539	0.0176339	22	0.0374117	Yes	No
Breast-MammaryTissue	395	HOMEZ	ENSG00000215271.7	14	0.0020157	0.0382982	19	0.055703	No	No
Breast-MammaryTissue	395	PPP1R3E	ENSG00000235194.8	14	0.00107935	0.0205076	19	0.0400149	Yes	No
Breast-MammaryTissue	395	BCL2L2	ENSG00000129473.9	14	0.0010114	0.0192166	19	0.0389395	Yes	No
Breast-MammaryTissue	395	BCL2L2-PABPN1	ENSG00000258643.5	14	6.75301e-06	0.000128307	19	0.0127041	Yes	No
Breast-MammaryTissue	395	PABPN1	ENSG00000100836.10	14	0.000768204	0.0145959	19	0.0346324	Yes	No
Breast-MammaryTissue	395	SLC22A17	ENSG00000092096.16	14	0.000110251	0.00209477	19	0.0200457	Yes	No
Breast-MammaryTissue	395	EFS	ENSG00000100842.12	14	0.00379467	0.0720988	19	0.08541	No	No
Breast-MammaryTissue	395	IL25	ENSG00000166090.8	14	0.000615077	0.0116865	19	0.0319099	Yes	No
Breast-MammaryTissue	395	CMTM5	ENSG00000166091.19	14	0.00593756	0.112814	19	0.122165	No	No
Breast-MammaryTissue	395	MYH6	ENSG00000197616.11	14	0.00118153	0.022449	19	0.041923	Yes	No
Breast-MammaryTissue	395	MYH7	ENSG00000092054.12	14	4.72984e-05	0.000898669	19	0.0171851	Yes	No
Breast-MammaryTissue	395	NGDN	ENSG00000129460.15	14	0.000188224	0.00376449	20	0.0226286	Yes	No
Breast-MammaryTissue	395	ZFHX2	ENSG00000136367.13	14	2.63082e-05	0.000526163	20	0.0161733	Yes	No
Breast-MammaryTissue	395	THTPA	ENSG00000259431.5	14	0.00245469	0.0466391	19	0.0631293	No	No
Breast-MammaryTissue	395	AP1G2	ENSG00000213983.11	14	7.99195e-06	0.000151847	19	0.0133108	Yes	No
Breast-MammaryTissue	395	JPH4	ENSG00000092051.16	14	0.00630661	0.119826	19	0.128753	No	No
Breast-MammaryTissue	395	DHRS2	ENSG00000100867.14	14	0.00261497	0.0496845	19	0.0657352	No	No
Breast-MammaryTissue	395	DHRS4	ENSG00000157326.18	14	0.000311334	0.00591535	19	0.0255842	Yes	No
Breast-MammaryTissue	395	DHRS4L2	ENSG00000187630.15	14	0.00151113	0.0287115	19	0.0474052	Yes	No
Breast-MammaryTissue	395	CARMIL3	ENSG00000186648.14	14	0.0111272	0.211417	19	0.215658	No	No
Breast-MammaryTissue	395	CPNE6	ENSG00000100884.9	14	0.00979694	0.186142	19	0.191249	No	No
Breast-MammaryTissue	395	NRL	ENSG00000129535.12	14	0.000383969	0.00729541	19	0.0274132	Yes	No
Breast-MammaryTissue	395	PCK2	ENSG00000100889.11	14	0.000449804	0.00854628	19	0.0288215	Yes	No
Breast-MammaryTissue	395	DCAF11	ENSG00000100897.17	14	0.00353174	0.067103	19	0.0808459	No	No
Breast-MammaryTissue	395	FITM1	ENSG00000139914.6	14	0.00974531	0.185161	19	0.190294	No	No
Breast-MammaryTissue	395	PSME1	ENSG00000092010.14	14	0.00139193	0.0264468	19	0.0453387	Yes	No
Breast-MammaryTissue	395	EMC9	ENSG00000100908.13	14	0.00142771	0.0271264	19	0.0460336	Yes	No
Breast-MammaryTissue	395	RP11-468E2.5	ENSG00000259321.1	14	0.0022693	0.0431167	19	0.0599349	No	No
Breast-MammaryTissue	395	PSME2	ENSG00000100911.15	14	0.000694028	0.0131865	19	0.0332827	Yes	No
Breast-MammaryTissue	395	RNF31	ENSG00000092098.16	14	0.00593526	0.11277	19	0.122125	No	No
Breast-MammaryTissue	395	IRF9	ENSG00000213928.8	14	0.000341679	0.0064919	19	0.0263068	Yes	No
Breast-MammaryTissue	395	REC8	ENSG00000100918.12	14	0.00136983	0.0260268	19	0.0450286	Yes	No
Breast-MammaryTissue	395	IPO4	ENSG00000196497.16	14	7.69072e-05	0.00153814	20	0.0189277	Yes	No
Breast-MammaryTissue	395	TM9SF1	ENSG00000100926.14	14	0.000113981	0.00227962	20	0.0203076	Yes	No
Breast-MammaryTissue	395	RP11-468E2.10	ENSG00000276698.1	14	0.00155399	0.0310797	20	0.049417	Yes	No
Breast-MammaryTissue	395	TSSK4	ENSG00000139908.14	14	0.00366943	0.0733887	20	0.0865824	No	No
Breast-MammaryTissue	395	CHMP4A	ENSG00000254505.9	14	0.00156864	0.0313728	20	0.0496346	Yes	No
Breast-MammaryTissue	395	MDP1	ENSG00000213920.8	14	0.000302308	0.00604616	20	0.0257221	Yes	No
Breast-MammaryTissue	395	NEDD8	ENSG00000129559.12	14	0.00211971	0.0423941	20	0.0593145	No	No
Breast-MammaryTissue	395	GMPR2	ENSG00000100938.17	14	0.00012289	0.0024578	20	0.0206121	Yes	No
Breast-MammaryTissue	395	TINF2	ENSG00000092330.15	14	0.000136329	0.00272659	20	0.0210488	Yes	No
Breast-MammaryTissue	395	TGM1	ENSG00000092295.11	14	0.00226071	0.0452142	20	0.061817	No	No
Breast-MammaryTissue	395	RABGGTA	ENSG00000100949.14	14	0.00192452	0.0384905	20	0.0558684	No	No
Breast-MammaryTissue	395	DHRS1	ENSG00000157379.13	14	0.000289391	0.00578783	20	0.0254528	Yes	No
Breast-MammaryTissue	395	NOP9	ENSG00000196943.12	14	0.00234532	0.0469065	20	0.0633635	No	No
Breast-MammaryTissue	395	LTB4R2	ENSG00000213906.9	14	0.000489915	0.0097983	20	0.0300191	Yes	No
Breast-MammaryTissue	395	LTB4R	ENSG00000213903.8	14	0.000908861	0.0181772	20	0.0379412	Yes	No
Breast-MammaryTissue	395	ADCY4	ENSG00000129467.13	14	0.000243695	0.00511759	21	0.0246668	Yes	No
Breast-MammaryTissue	395	RIPK3	ENSG00000129465.15	14	2.70186e-05	0.00056739	21	0.0161733	Yes	No
Breast-MammaryTissue	395	NFATC4	ENSG00000100968.13	14	0.000258514	0.0054288	21	0.0250051	Yes	No
Breast-MammaryTissue	395	NYNRIN	ENSG00000205978.5	14	0.0003836	0.00805559	21	0.0282581	Yes	No
Breast-MammaryTissue	395	CBLN3	ENSG00000139899.10	14	0.002149	0.045129	21	0.06176	No	No
Breast-MammaryTissue	395	KHNYN	ENSG00000100441.9	14	0.00705745	0.148206	21	0.155034	No	No
Breast-MammaryTissue	395	SDR39U1	ENSG00000100445.17	14	6.22672e-05	0.00130761	21	0.0185434	Yes	No
Breast-MammaryTissue	395	CMA1	ENSG00000092009.10	14	0.000468293	0.00983415	21	0.0300411	Yes	No
Breast-MammaryTissue	395	CTSG	ENSG00000100448.3	14	0.000398881	0.0083765	21	0.0286458	Yes	No
Breast-MammaryTissue	395	GZMH	ENSG00000100450.12	14	0.000951515	0.0199818	21	0.0395862	Yes	No
Breast-MammaryTissue	395	GZMB	ENSG00000100453.12	14	0.000946534	0.0208238	22	0.0402646	Yes	No
Breast-MammaryTissue	395	STXBP6	ENSG00000168952.15	14	0.000539087	0.012399	23	0.0326002	Yes	No
Breast-MammaryTissue	395	RP11-314P15.2	ENSG00000257986.1	14	0.00104059	0.0228929	22	0.0423111	Yes	No
Breast-MammaryTissue	395	NOVA1	ENSG00000139910.19	14	3.03953e-05	0.000547115	18	0.0161733	Yes	No
Breast-MammaryTissue	395	LINC00645	ENSG00000258548.5	14	0.00274217	0.0548434	20	0.0700483	No	No
Breast-MammaryTissue	395	PRKD1	ENSG00000184304.14	14	0.00247306	0.0420419	17	0.0589513	No	No
Breast-MammaryTissue	395	G2E3	ENSG00000092140.14	14	0.00412279	0.0577191	14	0.0726061	No	No
Breast-MammaryTissue	395	SCFD1	ENSG00000092108.20	14	0.000213397	0.00298756	14	0.0215651	Yes	No
Breast-MammaryTissue	395	COCH	ENSG00000100473.15	14	0.000737776	0.0110666	15	0.0313054	Yes	No
Breast-MammaryTissue	395	STRN3	ENSG00000196792.11	14	0.000155315	0.00248503	16	0.0206447	Yes	No
Breast-MammaryTissue	395	AP4S1	ENSG00000100478.14	14	0.000891221	0.0142595	16	0.0343613	Yes	No
Breast-MammaryTissue	395	HECTD1	ENSG00000092148.12	14	0.00377283	0.0603653	16	0.075019	No	No
Breast-MammaryTissue	395	HEATR5A	ENSG00000129493.14	14	0.00824403	0.131904	16	0.13986	No	No
Breast-MammaryTissue	395	RP11-176H8.1	ENSG00000203546.7	14	8.40511e-05	0.00126077	15	0.0185434	Yes	No
Breast-MammaryTissue	395	DTD2	ENSG00000129480.12	14	0.00181457	0.0290331	16	0.0476828	Yes	No
Breast-MammaryTissue	395	NUBPL	ENSG00000151413.16	14	5.94181e-05	0.00118836	20	0.0183649	Yes	No
Breast-MammaryTissue	395	ARHGAP5	ENSG00000100852.12	14	0.000390678	0.00742288	19	0.0275596	Yes	No
Breast-MammaryTissue	395	AKAP6	ENSG00000151320.10	14	0.00309371	0.0773427	25	0.0901298	No	No
Breast-MammaryTissue	395	NPAS3	ENSG00000151322.18	14	0.00105659	0.0316978	30	0.0498417	Yes	No
Breast-MammaryTissue	395	EGLN3	ENSG00000129521.13	14	0.000463513	0.0129784	28	0.0330775	Yes	No
Breast-MammaryTissue	395	SPTSSA	ENSG00000165389.6	14	0.000114564	0.0025204	22	0.0206447	Yes	No
Breast-MammaryTissue	395	EAPP	ENSG00000129518.8	14	0.000456966	0.0100532	22	0.0302662	Yes	No
Breast-MammaryTissue	395	SNX6	ENSG00000129515.18	14	0.000217624	0.00478773	22	0.024294	Yes	No
Breast-MammaryTissue	395	CFL2	ENSG00000165410.14	14	0.000516986	0.0108567	21	0.0311155	Yes	No
Breast-MammaryTissue	395	BAZ1A	ENSG00000198604.10	14	7.7139e-05	0.00161992	21	0.0190384	Yes	No
Breast-MammaryTissue	395	SRP54	ENSG00000100883.11	14	0.00108056	0.0216112	20	0.0411283	Yes	No
Breast-MammaryTissue	395	FAM177A1	ENSG00000151327.12	14	0.00241825	0.0483651	20	0.0646472	No	No
Breast-MammaryTissue	395	PPP2R3C	ENSG00000092020.10	14	0.00302072	0.0573936	19	0.07231	No	No
Breast-MammaryTissue	395	KIAA0391	ENSG00000100890.15	14	0.00267398	0.0561537	21	0.0711628	No	No
Breast-MammaryTissue	395	PSMA6	ENSG00000100902.10	14	0.00507885	0.0914193	18	0.10287	No	No
Breast-MammaryTissue	395	NFKBIA	ENSG00000100906.10	14	6.18791e-05	0.00105194	17	0.0176906	Yes	No
Breast-MammaryTissue	395	RALGAPA1	ENSG00000174373.16	14	0.0015044	0.0300879	20	0.0485241	Yes	No
Breast-MammaryTissue	395	BRMS1L	ENSG00000100916.13	14	0.000248887	0.00447997	18	0.0238464	Yes	No
Breast-MammaryTissue	395	MBIP	ENSG00000151332.18	14	0.000691779	0.0110685	16	0.0313054	Yes	No
Breast-MammaryTissue	395	RP11-964E11.3	ENSG00000283098.1	14	0.000285679	0.00485654	17	0.0243552	Yes	No
Breast-MammaryTissue	395	PAX9	ENSG00000198807.12	14	0.000438038	0.00613253	14	0.0257873	Yes	No
Breast-MammaryTissue	395	SLC25A21	ENSG00000183032.11	14	0.000411974	0.00659159	16	0.0265007	Yes	No
Breast-MammaryTissue	395	MIPOL1	ENSG00000151338.18	14	0.00102957	0.0185323	18	0.0382927	Yes	No
Breast-MammaryTissue	395	RP11-356O9.2	ENSG00000259087.5	14	0.000265259	0.00424414	16	0.0234081	Yes	No
Breast-MammaryTissue	395	RP11-356O9.1	ENSG00000258414.1	14	0.00493528	0.0789644	16	0.0915823	No	No
Breast-MammaryTissue	395	FOXA1	ENSG00000129514.5	14	0.00236246	0.0377993	16	0.0552508	No	No
Breast-MammaryTissue	395	TTC6	ENSG00000139865.16	14	0.0011351	0.022702	20	0.0421354	Yes	No
Breast-MammaryTissue	395	SSTR1	ENSG00000139874.5	14	0.00490502	0.0784803	16	0.0911505	No	No
Breast-MammaryTissue	395	CLEC14A	ENSG00000176435.6	14	0.00389422	0.0662018	17	0.0800108	No	No
Breast-MammaryTissue	395	LINC00639	ENSG00000259070.5	14	0.00610887	0.128286	21	0.136517	No	No
Breast-MammaryTissue	395	SEC23A	ENSG00000100934.14	14	0.00925772	0.194412	21	0.199214	No	No
Breast-MammaryTissue	395	GEMIN2	ENSG00000092208.16	14	0.000522595	0.0109745	21	0.0312023	Yes	No
Breast-MammaryTissue	395	TRAPPC6B	ENSG00000182400.14	14	0.0137549	0.288854	21	0.291109	No	No
Breast-MammaryTissue	395	PNN	ENSG00000100941.8	14	0.00186859	0.0373718	20	0.0548462	No	No
Breast-MammaryTissue	395	CTAGE5	ENSG00000150527.16	14	0.00814118	0.179106	22	0.184493	No	No
Breast-MammaryTissue	395	FBXO33	ENSG00000165355.7	14	0.00963036	0.202237	21	0.206728	No	No
Breast-MammaryTissue	395	RP11-111A21.1	ENSG00000258526.5	14	0.000266748	0.00586846	22	0.0255317	Yes	No
Breast-MammaryTissue	395	CTD-2298J14.2	ENSG00000258636.1	14	0.00605191	0.121038	20	0.129845	No	No
Breast-MammaryTissue	395	LRFN5	ENSG00000165379.13	14	0.00192492	0.0442731	23	0.0609608	No	No
Breast-MammaryTissue	395	RP11-398E10.1	ENSG00000258998.1	14	0.00190918	0.0305469	16	0.048962	Yes	No
Breast-MammaryTissue	395	C14orf28	ENSG00000179476.7	14	0.000236648	0.00378637	16	0.0226487	Yes	No
Breast-MammaryTissue	395	KLHL28	ENSG00000179454.13	14	0.000169784	0.00305611	18	0.0216401	Yes	No
Breast-MammaryTissue	395	TOGARAM1	ENSG00000198718.12	14	0.00089309	0.0151825	17	0.0351581	Yes	No
Breast-MammaryTissue	395	PRPF39	ENSG00000185246.17	14	0.0156407	0.250251	16	0.253297	No	No
Breast-MammaryTissue	395	FKBP3	ENSG00000100442.10	14	0.00165718	0.0265149	16	0.0454097	Yes	No
Breast-MammaryTissue	395	FANCM	ENSG00000187790.10	14	0.00545758	0.0927788	17	0.104027	No	No
Breast-MammaryTissue	395	MIS18BP1	ENSG00000129534.13	14	0.00317716	0.0508346	16	0.0666198	No	No
Breast-MammaryTissue	395	RP11-454K7.3	ENSG00000260046.1	14	0.00197213	0.031554	16	0.0497479	Yes	No
Breast-MammaryTissue	395	RP11-369C8.1	ENSG00000258616.5	14	0.00479987	0.071998	15	0.085307	No	No
Breast-MammaryTissue	395	LINC00648	ENSG00000259129.5	14	0.000418675	0.0100482	24	0.0302594	Yes	No
Breast-MammaryTissue	395	RPS29	ENSG00000213741.9	14	0.000157285	0.00251656	16	0.0206447	Yes	No
Breast-MammaryTissue	395	LRR1	ENSG00000165501.16	14	0.00215785	0.0345256	16	0.052371	No	No
Breast-MammaryTissue	395	RPL36AL	ENSG00000165502.6	14	0.00857036	0.137126	16	0.144797	No	No
Breast-MammaryTissue	395	MGAT2	ENSG00000168282.5	14	0.000122494	0.0019599	16	0.0197704	Yes	No
Breast-MammaryTissue	395	DNAAF2	ENSG00000165506.14	14	0.00215114	0.0344182	16	0.0522888	No	No
Breast-MammaryTissue	395	POLE2	ENSG00000100479.12	14	0.00167018	0.0267228	16	0.0456382	Yes	No
Breast-MammaryTissue	395	KLHDC1	ENSG00000197776.7	14	6.90594e-05	0.00110495	16	0.0179615	Yes	No
Breast-MammaryTissue	395	KLHDC2	ENSG00000165516.10	14	0.000931918	0.0139788	15	0.0340388	Yes	No
Breast-MammaryTissue	395	NEMF	ENSG00000165525.17	14	0.000917352	0.0146776	16	0.0346871	Yes	No
Breast-MammaryTissue	395	RP11-596C23.6	ENSG00000282885.1	14	2.88095e-05	0.000432143	15	0.0157385	Yes	No
Breast-MammaryTissue	395	RP11-596C23.2	ENSG00000278002.1	14	0.00160422	0.0240633	15	0.0434021	Yes	No
Breast-MammaryTissue	395	ARF6	ENSG00000165527.6	14	0.000596456	0.00894683	15	0.0292014	Yes	No
Breast-MammaryTissue	395	LINC01588	ENSG00000214900.9	14	0.000202414	0.00344105	17	0.0221908	Yes	No
Breast-MammaryTissue	395	VCPKMT	ENSG00000100483.13	14	0.000462101	0.00739362	16	0.027532	Yes	No
Breast-MammaryTissue	395	SOS2	ENSG00000100485.11	14	0.00567688	0.0965069	17	0.107471	No	No
Breast-MammaryTissue	395	L2HGDH	ENSG00000087299.11	14	0.00389002	0.0661304	17	0.0799402	No	No
Breast-MammaryTissue	395	ATP5S	ENSG00000125375.14	14	0.000629246	0.0106972	17	0.0310107	Yes	No
Breast-MammaryTissue	395	CDKL1	ENSG00000100490.9	14	0.000855672	0.0154021	18	0.0353276	Yes	No
Breast-MammaryTissue	395	MAP4K5	ENSG00000012983.11	14	0.000126544	0.00240433	19	0.0205102	Yes	No
Breast-MammaryTissue	395	RP11-406H23.2	ENSG00000259113.1	14	0.000695417	0.0118221	17	0.0320619	Yes	No
Breast-MammaryTissue	395	ATL1	ENSG00000198513.11	14	0.00142349	0.0270464	19	0.045959	Yes	No
Breast-MammaryTissue	395	SAV1	ENSG00000151748.14	14	0.00131413	0.0236543	18	0.0430433	Yes	No
Breast-MammaryTissue	395	NIN	ENSG00000100503.23	14	0.000223758	0.00447515	20	0.0238348	Yes	No
Breast-MammaryTissue	395	PYGL	ENSG00000100504.16	14	0.00188269	0.0395364	21	0.0568104	No	No
Breast-MammaryTissue	395	ABHD12B	ENSG00000131969.14	14	9.32172e-05	0.00186434	20	0.019593	Yes	No
Breast-MammaryTissue	395	RP11-218E20.3	ENSG00000258711.2	14	0.00137279	0.0274559	20	0.0463117	Yes	No
Breast-MammaryTissue	395	TRIM9	ENSG00000100505.13	14	0.000388679	0.00855094	22	0.0288215	Yes	No
Breast-MammaryTissue	395	TMX1	ENSG00000139921.12	14	0.000301269	0.00662791	22	0.026545	Yes	No
Breast-MammaryTissue	395	LINC00519	ENSG00000258955.1	14	0.000135014	0.0029703	22	0.0215584	Yes	No
Breast-MammaryTissue	395	LINC00640	ENSG00000258479.5	14	0.000597628	0.0131478	22	0.0332458	Yes	No
Breast-MammaryTissue	395	RP11-255G12.2	ENSG00000258942.1	14	0.00117257	0.0257964	22	0.0448575	Yes	No
Breast-MammaryTissue	395	FRMD6	ENSG00000139926.15	14	0.000807339	0.0193761	24	0.039106	Yes	No
Breast-MammaryTissue	395	GNG2	ENSG00000186469.8	14	0.0033947	0.078078	23	0.090809	No	No
Breast-MammaryTissue	395	C14orf166	ENSG00000087302.8	14	0.00113433	0.0249552	22	0.0441469	Yes	No
Breast-MammaryTissue	395	NID2	ENSG00000087303.17	14	9.03352e-05	0.00198737	22	0.0198376	Yes	No
Breast-MammaryTissue	395	PTGDR	ENSG00000168229.3	14	0.00101408	0.0212957	21	0.0407739	Yes	No
Breast-MammaryTissue	395	PTGER2	ENSG00000125384.6	14	0.000574711	0.0126437	22	0.0327996	Yes	No
Breast-MammaryTissue	395	TXNDC16	ENSG00000087301.8	14	0.00093993	0.0216184	23	0.0411291	Yes	No
Breast-MammaryTissue	395	GPR137C	ENSG00000180998.11	14	3.37e-06	7.41399e-05	22	0.0121451	Yes	No
Breast-MammaryTissue	395	ERO1A	ENSG00000197930.12	14	0.00142282	0.0298792	21	0.0483579	Yes	No
Breast-MammaryTissue	395	PSMC6	ENSG00000100519.11	14	0.00210348	0.044173	21	0.0608707	No	No
Breast-MammaryTissue	395	STYX	ENSG00000198252.11	14	0.000530448	0.0111394	21	0.0313705	Yes	No
Breast-MammaryTissue	395	GNPNAT1	ENSG00000100522.8	14	0.000528433	0.0110971	21	0.0313266	Yes	No
Breast-MammaryTissue	395	FERMT2	ENSG00000073712.14	14	0.000116559	0.00244774	21	0.0205981	Yes	No
Breast-MammaryTissue	395	DDHD1	ENSG00000100523.14	14	0.000271703	0.00543407	20	0.0250051	Yes	No
Breast-MammaryTissue	395	BMP4	ENSG00000125378.15	14	0.00199466	0.0339092	17	0.0518139	No	No
Breast-MammaryTissue	395	CDKN3	ENSG00000100526.19	14	0.000270119	0.00432191	16	0.0235526	Yes	No
Breast-MammaryTissue	395	CNIH1	ENSG00000100528.11	14	0.000341739	0.00546783	16	0.0250462	Yes	No
Breast-MammaryTissue	395	GMFB	ENSG00000197045.12	14	0.00464445	0.0743113	16	0.0874027	No	No
Breast-MammaryTissue	395	CGRRF1	ENSG00000100532.11	14	0.000219772	0.00373613	17	0.0225979	Yes	No
Breast-MammaryTissue	395	SAMD4A	ENSG00000020577.13	14	0.000458205	0.00870589	19	0.0289866	Yes	No
Breast-MammaryTissue	395	GCH1	ENSG00000131979.18	14	0.00231163	0.043921	19	0.0606521	No	No
Breast-MammaryTissue	395	WDHD1	ENSG00000198554.11	14	0.00146068	0.027753	19	0.0465407	Yes	No
Breast-MammaryTissue	395	SOCS4	ENSG00000180008.8	14	0.00173358	0.032938	19	0.0509147	No	No
Breast-MammaryTissue	395	MAPK1IP1L	ENSG00000168175.14	14	0.00505807	0.0961033	19	0.10711	No	No
Breast-MammaryTissue	395	LGALS3	ENSG00000131981.15	14	0.00328143	0.0623472	19	0.0767747	No	No
Breast-MammaryTissue	395	DLGAP5	ENSG00000126787.12	14	0.000545954	0.0103731	19	0.0307019	Yes	No
Breast-MammaryTissue	395	FBXO34	ENSG00000178974.9	14	0.0113118	0.226236	20	0.22996	No	No
Breast-MammaryTissue	395	ATG14	ENSG00000126775.8	14	0.000813099	0.016262	20	0.0361209	Yes	No
Breast-MammaryTissue	395	KTN1	ENSG00000126777.17	14	0.000408028	0.00897662	22	0.0292513	Yes	No
Breast-MammaryTissue	395	CTD-2588E21.1	ENSG00000277763.1	14	0.00339259	0.0746369	22	0.0876796	No	No
Breast-MammaryTissue	395	PELI2	ENSG00000139946.9	14	0.00522188	0.120103	23	0.129007	No	No
Breast-MammaryTissue	395	RP11-930O11.1	ENSG00000259719.5	14	0.000219772	0.00461521	21	0.0240638	Yes	No
Breast-MammaryTissue	395	TMEM260	ENSG00000070269.13	14	0.000355866	0.00782906	22	0.0279604	Yes	No
Breast-MammaryTissue	395	EXOC5	ENSG00000070367.15	14	0.00036667	0.0073334	20	0.0274641	Yes	No
Breast-MammaryTissue	395	AP5M1	ENSG00000053770.11	14	8.49253e-06	0.000152865	18	0.0133108	Yes	No
Breast-MammaryTissue	395	NAA30	ENSG00000139977.13	14	0.000666918	0.0120045	18	0.0322289	Yes	No
Breast-MammaryTissue	395	C14orf37	ENSG00000139971.15	14	8.05538e-06	0.000169163	21	0.0136365	Yes	No
Breast-MammaryTissue	395	ACTR10	ENSG00000131966.13	14	0.0037338	0.0709422	19	0.0843207	No	No
Breast-MammaryTissue	395	PSMA3	ENSG00000100567.12	14	0.0106243	0.201863	19	0.206368	No	No
Breast-MammaryTissue	395	LINC00216	ENSG00000279636.2	14	0.00676062	0.128452	19	0.136678	No	No
Breast-MammaryTissue	395	ARID4A	ENSG00000032219.18	14	0.00704418	0.140884	20	0.148288	No	No
Breast-MammaryTissue	395	TOMM20L	ENSG00000196860.7	14	0.000858558	0.0171712	20	0.0370346	Yes	No
Breast-MammaryTissue	395	TIMM9	ENSG00000100575.13	14	0.000350789	0.00736657	21	0.0274999	Yes	No
Breast-MammaryTissue	395	KIAA0586	ENSG00000100578.14	14	0.000722374	0.0158922	22	0.0357333	Yes	No
Breast-MammaryTissue	395	DACT1	ENSG00000165617.14	14	0.00145011	0.0304524	21	0.0488402	Yes	No
Breast-MammaryTissue	395	DAAM1	ENSG00000100592.15	14	0.000964136	0.0192827	20	0.0390284	Yes	No
Breast-MammaryTissue	395	GPR135	ENSG00000181619.11	14	0.000571348	0.0108556	19	0.0311155	Yes	No
Breast-MammaryTissue	395	L3HYPDH	ENSG00000126790.11	14	0.000327133	0.00621552	19	0.0259085	Yes	No
Breast-MammaryTissue	395	JKAMP	ENSG00000050130.17	14	0.00378784	0.071969	19	0.0852836	No	No
Breast-MammaryTissue	395	RTN1	ENSG00000139970.16	14	0.00734866	0.146973	20	0.153928	No	No
Breast-MammaryTissue	395	PCNX4	ENSG00000126773.12	14	0.000978135	0.014672	15	0.0346856	Yes	No
Breast-MammaryTissue	395	DHRS7	ENSG00000100612.13	14	0.0360752	0.505052	14	0.5056	No	No
Breast-MammaryTissue	395	PPM1A	ENSG00000100614.17	14	0.00126996	0.0177794	14	0.0375604	Yes	No
Breast-MammaryTissue	395	C14orf39	ENSG00000179008.8	14	0.00084359	0.0118103	14	0.0320442	Yes	No
Breast-MammaryTissue	395	SALRNA1	ENSG00000258952.2	14	0.0134362	0.161234	12	0.167448	No	No
Breast-MammaryTissue	395	SIX1	ENSG00000126778.8	14	0.00380333	0.04564	12	0.0622195	No	No
Breast-MammaryTissue	395	SIX4	ENSG00000100625.8	14	0.00220505	0.0242555	11	0.0435698	Yes	No
Breast-MammaryTissue	395	MNAT1	ENSG00000020426.10	14	0.000457916	0.00595291	13	0.0256535	Yes	No
Breast-MammaryTissue	395	TRMT5	ENSG00000126814.6	14	0.000620951	0.00745142	12	0.0275726	Yes	No
Breast-MammaryTissue	395	SLC38A6	ENSG00000139974.15	14	0.000869538	0.0121735	14	0.032385	Yes	No
Breast-MammaryTissue	395	PRKCH	ENSG00000027075.14	14	0.00215354	0.0366102	17	0.0541308	No	No
Breast-MammaryTissue	395	TMEM30B	ENSG00000182107.6	14	0.00921847	0.11984	13	0.128761	No	No
Breast-MammaryTissue	395	RP11-47I22.2	ENSG00000250548.6	14	0.000250311	0.00375466	15	0.0226177	Yes	No
Breast-MammaryTissue	395	FLJ22447	ENSG00000232774.7	14	3.70056e-05	0.000592089	16	0.0163328	Yes	No
Breast-MammaryTissue	395	HIF1A	ENSG00000100644.16	14	2.58894e-05	0.00041423	16	0.0157016	Yes	No
Breast-MammaryTissue	395	HIF1A-AS2	ENSG00000258667.1	14	0.00100074	0.0160118	16	0.0358668	Yes	No
Breast-MammaryTissue	395	SNAPC1	ENSG00000023608.4	14	0.00313256	0.0501209	16	0.0660691	No	No
Breast-MammaryTissue	395	RHOJ	ENSG00000126785.12	14	0.00245171	0.0441308	18	0.060836	No	No
Breast-MammaryTissue	395	RP11-696D21.2	ENSG00000258943.1	14	0.00141661	0.0240823	17	0.0434098	Yes	No
Breast-MammaryTissue	395	PPP2R5E	ENSG00000154001.13	14	0.00555164	0.0999295	18	0.110539	No	No
Breast-MammaryTissue	395	WDR89	ENSG00000140006.11	14	0.000203596	0.00325753	16	0.0219776	Yes	No
Breast-MammaryTissue	395	CTD-2302E22.6	ENSG00000274015.1	14	0.0215162	0.322742	15	0.3245	No	No
Breast-MammaryTissue	395	SGPP1	ENSG00000126821.7	14	0.00543084	0.0814626	15	0.0938526	No	No
Breast-MammaryTissue	395	SYNE2	ENSG00000054654.16	14	0.00390136	0.0741258	19	0.0872124	No	No
Breast-MammaryTissue	395	ESR2	ENSG00000140009.18	14	0.000558192	0.0100475	18	0.0302594	Yes	No
Breast-MammaryTissue	395	MTHFD1	ENSG00000100714.15	14	0.00116198	0.0197537	17	0.0394119	Yes	No
Breast-MammaryTissue	395	ZBTB25	ENSG00000089775.11	14	0.00111957	0.0190327	17	0.038813	Yes	No
Breast-MammaryTissue	395	AKAP5	ENSG00000179841.8	14	0.000281661	0.00450658	16	0.0239056	Yes	No
Breast-MammaryTissue	395	ZBTB1	ENSG00000126804.13	14	0.00080642	0.0129027	16	0.0330188	Yes	No
Breast-MammaryTissue	395	HSPA2	ENSG00000126803.9	14	0.00164581	0.026333	16	0.0452444	Yes	No
Breast-MammaryTissue	395	PPP1R36	ENSG00000165807.7	14	0.00372761	0.0596417	16	0.0743508	No	No
Breast-MammaryTissue	395	PLEKHG3	ENSG00000126822.16	14	0.00019421	0.00310736	16	0.0217362	Yes	No
Breast-MammaryTissue	395	SPTB	ENSG00000070182.19	14	0.00103181	0.0175407	17	0.0373473	Yes	No
Breast-MammaryTissue	395	CHURC1	ENSG00000258289.8	14	0.00183512	0.0293619	16	0.0479494	Yes	No
Breast-MammaryTissue	395	GPX2	ENSG00000176153.11	14	0.00164905	0.0263847	16	0.0452913	Yes	No
Breast-MammaryTissue	395	RAB15	ENSG00000139998.14	14	0.000439206	0.00702729	16	0.0270737	Yes	No
Breast-MammaryTissue	395	FNTB	ENSG00000257365.7	14	0.00356309	0.0605726	17	0.0752116	No	No
Breast-MammaryTissue	395	MAX	ENSG00000125952.18	14	0.00218504	0.0371456	17	0.0546555	No	No
Breast-MammaryTissue	395	FUT8	ENSG00000033170.16	14	0.0056684	0.0906944	16	0.102235	No	No
Breast-MammaryTissue	395	CTD-2014B16.3	ENSG00000258847.1	14	0.00109435	0.0120378	11	0.0322622	Yes	No
Breast-MammaryTissue	395	RP11-72M17.1	ENSG00000258561.1	14	0.000471722	0.00566066	12	0.0253031	Yes	No
Breast-MammaryTissue	395	GPHN	ENSG00000171723.15	14	0.000147554	0.00206576	14	0.0199549	Yes	No
Breast-MammaryTissue	395	FAM71D	ENSG00000172717.15	14	0.00032767	0.00294903	9	0.0215515	Yes	No
Breast-MammaryTissue	395	MPP5	ENSG00000072415.8	14	0.000429043	0.00429043	10	0.023551	Yes	No
Breast-MammaryTissue	395	ATP6V1D	ENSG00000100554.11	14	0.0226476	0.226476	10	0.230192	No	No
Breast-MammaryTissue	395	EIF2S1	ENSG00000134001.12	14	0.000217063	0.00217063	10	0.0200683	Yes	No
Breast-MammaryTissue	395	PLEK2	ENSG00000100558.8	14	0.000267044	0.00267044	10	0.0209682	Yes	No
Breast-MammaryTissue	395	TMEM229B	ENSG00000198133.8	14	0.000306377	0.00337015	11	0.0221251	Yes	No
Breast-MammaryTissue	395	PLEKHH1	ENSG00000054690.13	14	0.000470405	0.00517445	11	0.0247246	Yes	No
Breast-MammaryTissue	395	PIGH	ENSG00000100564.8	14	0.00132931	0.0146225	11	0.0346531	Yes	No
Breast-MammaryTissue	395	ARG2	ENSG00000081181.7	14	4.32048e-05	0.000518458	12	0.0161577	Yes	No
Breast-MammaryTissue	395	VTI1B	ENSG00000100568.10	14	0.000413948	0.00496737	12	0.0245003	Yes	No
Breast-MammaryTissue	395	RDH11	ENSG00000072042.12	14	0.00329397	0.0395276	12	0.056806	No	No
Breast-MammaryTissue	395	RDH12	ENSG00000139988.9	14	7.60594e-05	0.000988772	13	0.0174015	Yes	No
Breast-MammaryTissue	395	ZFYVE26	ENSG00000072121.15	14	0.00398648	0.0558108	14	0.0708915	No	No
Breast-MammaryTissue	395	RAD51B	ENSG00000182185.18	14	5.03866e-06	0.000105812	21	0.0123014	Yes	No
Breast-MammaryTissue	395	ZFP36L1	ENSG00000185650.9	14	0.00510871	0.0817393	16	0.0940774	No	No
Breast-MammaryTissue	395	ACTN1	ENSG00000072110.13	14	0.000469543	0.00798224	17	0.0281771	Yes	No
Breast-MammaryTissue	395	DCAF5	ENSG00000139990.17	14	0.000260262	0.00494498	19	0.024499	Yes	No
Breast-MammaryTissue	395	RP11-363J20.1	ENSG00000258957.1	14	0.00134575	0.0255692	19	0.0446596	Yes	No
Breast-MammaryTissue	395	EXD2	ENSG00000081177.18	14	0.00133158	0.0253	19	0.0444183	Yes	No
Breast-MammaryTissue	395	GALNT16	ENSG00000100626.16	14	0.000185902	0.00371803	20	0.0225875	Yes	No
Breast-MammaryTissue	395	ERH	ENSG00000100632.10	14	7.22212e-05	0.00144442	20	0.0189277	Yes	No
Breast-MammaryTissue	395	SLC39A9	ENSG00000029364.11	14	0.00103404	0.0217149	21	0.0412151	Yes	No
Breast-MammaryTissue	395	PLEKHD1	ENSG00000175985.9	14	0.00206023	0.0432648	21	0.0600458	No	No
Breast-MammaryTissue	395	CCDC177	ENSG00000267909.2	14	0.00600833	0.120167	20	0.12906	No	No
Breast-MammaryTissue	395	SUSD6	ENSG00000100647.7	14	0.00389984	0.0818966	21	0.0941938	No	No
Breast-MammaryTissue	395	SRSF5	ENSG00000100650.15	14	0.000253556	0.00507113	20	0.0245883	Yes	No
Breast-MammaryTissue	395	SLC10A1	ENSG00000100652.4	14	0.000278047	0.00556095	20	0.0251544	Yes	No
Breast-MammaryTissue	395	SMOC1	ENSG00000198732.10	14	0.00161867	0.033992	21	0.0519103	No	No
Breast-MammaryTissue	395	SLC8A3	ENSG00000100678.18	14	3.67385e-05	0.000734769	20	0.0164865	Yes	No
Breast-MammaryTissue	395	COX16	ENSG00000133983.14	14	0.001784	0.0338959	19	0.0518022	No	No
Breast-MammaryTissue	395	SYNJ2BP	ENSG00000213463.4	14	0.00175918	0.0334245	19	0.0514009	No	No
Breast-MammaryTissue	395	ADAM21	ENSG00000139985.6	14	0.000683642	0.0129892	19	0.0330823	Yes	No
Breast-MammaryTissue	395	ADAM20	ENSG00000134007.3	14	0.000276772	0.0049819	18	0.0245046	Yes	No
Breast-MammaryTissue	395	MED6	ENSG00000133997.11	14	0.00215635	0.0388143	18	0.0561927	No	No
Breast-MammaryTissue	395	CTD-2540L5.6	ENSG00000245466.1	14	0.000900096	0.0162017	18	0.0360755	Yes	No
Breast-MammaryTissue	395	TTC9	ENSG00000133985.2	14	0.000712281	0.0128211	18	0.0329542	Yes	No
Breast-MammaryTissue	395	MAP3K9	ENSG00000006432.15	14	0.000160512	0.00304973	19	0.0216115	Yes	No
Breast-MammaryTissue	395	RP6-65G23.3	ENSG00000259153.1	14	0.00101408	0.0182535	18	0.0379973	Yes	No
Breast-MammaryTissue	395	RP6-65G23.5	ENSG00000275630.1	14	0.00727828	0.131009	18	0.139046	No	No
Breast-MammaryTissue	395	RP1-292L20.3	ENSG00000274818.1	14	0.00834178	0.150152	18	0.156821	No	No
Breast-MammaryTissue	395	PCNX1	ENSG00000100731.15	14	0.00164208	0.0344836	21	0.0523321	No	No
Breast-MammaryTissue	395	SIPA1L1	ENSG00000197555.9	14	0.000608092	0.013378	22	0.0334768	Yes	No
Breast-MammaryTissue	395	RGS6	ENSG00000182732.16	14	0.0025894	0.0569668	22	0.0719736	No	No
Breast-MammaryTissue	395	RP3-514A23.2	ENSG00000258871.1	14	0.000126018	0.00226832	18	0.0202797	Yes	No
Breast-MammaryTissue	395	DPF3	ENSG00000205683.11	14	0.00191534	0.0402222	21	0.0573627	No	No
Breast-MammaryTissue	395	DCAF4	ENSG00000119599.16	14	0.000436247	0.00872494	20	0.0290203	Yes	No
Breast-MammaryTissue	395	ZFYVE1	ENSG00000165861.13	14	0.00106041	0.0212081	20	0.0406671	Yes	No
Breast-MammaryTissue	395	RBM25	ENSG00000119707.13	14	0.000685422	0.0137084	20	0.033777	Yes	No
Breast-MammaryTissue	395	PSEN1	ENSG00000080815.18	14	0.00129662	0.0272291	21	0.0461146	Yes	No
Breast-MammaryTissue	395	PAPLN	ENSG00000100767.15	14	0.0025311	0.050622	20	0.0664424	No	No
Breast-MammaryTissue	395	NUMB	ENSG00000133961.19	14	0.00463401	0.0926802	20	0.103948	No	No
Breast-MammaryTissue	395	HEATR4	ENSG00000187105.8	14	0.000566934	0.0107717	19	0.0310857	Yes	No
Breast-MammaryTissue	395	RIOX1	ENSG00000170468.7	14	0.000870093	0.0165318	19	0.036385	Yes	No
Breast-MammaryTissue	395	ACOT1	ENSG00000184227.7	14	0.00460453	0.087486	19	0.0993046	No	No
Breast-MammaryTissue	395	ACOT2	ENSG00000119673.14	14	0.00395134	0.0750754	19	0.0880774	No	No
Breast-MammaryTissue	395	ACOT4	ENSG00000177465.4	14	0.000276814	0.00525947	19	0.0248207	Yes	No
Breast-MammaryTissue	395	DNAL1	ENSG00000119661.14	14	0.00128931	0.0244969	19	0.0437792	Yes	No
Breast-MammaryTissue	395	PNMA1	ENSG00000176903.4	14	0.000559574	0.0100723	18	0.0302925	Yes	No
Breast-MammaryTissue	395	ELMSAN1	ENSG00000156030.13	14	0.00312962	0.0594628	19	0.0742079	No	No
Breast-MammaryTissue	395	RP5-1021I20.2	ENSG00000258586.1	14	0.000619405	0.0111493	18	0.0313793	Yes	No
Breast-MammaryTissue	395	PTGR2	ENSG00000140043.11	14	0.0194011	0.34922	18	0.350626	No	No
Breast-MammaryTissue	395	ZNF410	ENSG00000119725.18	14	0.002632	0.0473759	18	0.0637899	No	No
Breast-MammaryTissue	395	FAM161B	ENSG00000156050.8	14	0.0056946	0.102503	18	0.112934	No	No
Breast-MammaryTissue	395	COQ6	ENSG00000119723.16	14	0.000461745	0.00784966	17	0.0279847	Yes	No
Breast-MammaryTissue	395	ENTPD5	ENSG00000187097.12	14	0.000627491	0.0106673	17	0.0309963	Yes	No
Breast-MammaryTissue	395	BBOF1	ENSG00000119636.15	14	0.000157033	0.00266956	17	0.0209682	Yes	No
Breast-MammaryTissue	395	ALDH6A1	ENSG00000119711.12	14	0.0048752	0.0828783	17	0.0950946	No	No
Breast-MammaryTissue	395	LIN52	ENSG00000205659.10	14	0.0057605	0.0979285	17	0.108705	No	No
Breast-MammaryTissue	395	VSX2	ENSG00000119614.2	14	0.00137554	0.0220086	16	0.0414787	Yes	No
Breast-MammaryTissue	395	ABCD4	ENSG00000119688.20	14	0.00895846	0.143335	16	0.150553	No	No
Breast-MammaryTissue	395	SYNDIG1L	ENSG00000183379.8	14	0.000153	0.00260101	17	0.0208208	Yes	No
Breast-MammaryTissue	395	RP3-449M8.9	ENSG00000270000.1	14	2.96667e-05	0.000504334	17	0.0160379	Yes	No
Breast-MammaryTissue	395	RP3-449M8.6	ENSG00000259005.1	14	0.00391459	0.0665479	17	0.080345	No	No
Breast-MammaryTissue	395	NPC2	ENSG00000119655.10	14	0.000134779	0.00229124	17	0.0203076	Yes	No
Breast-MammaryTissue	395	ISCA2	ENSG00000165898.13	14	0.000202638	0.00344485	17	0.0221908	Yes	No
Breast-MammaryTissue	395	LTBP2	ENSG00000119681.11	14	0.00287876	0.0518178	18	0.0674533	No	No
Breast-MammaryTissue	395	AREL1	ENSG00000119682.16	14	0.00102877	0.0174892	17	0.0372745	Yes	No
Breast-MammaryTissue	395	FCF1	ENSG00000119616.11	14	0.00121164	0.0193863	16	0.0391201	Yes	No
Breast-MammaryTissue	395	YLPM1	ENSG00000119596.17	14	0.0104929	0.167887	16	0.173722	No	No
Breast-MammaryTissue	395	PROX2	ENSG00000119608.12	14	0.000583675	0.00933879	16	0.0295724	Yes	No
Breast-MammaryTissue	395	DLST	ENSG00000119689.14	14	0.000864785	0.0129718	15	0.0330723	Yes	No
Breast-MammaryTissue	395	RPS6KL1	ENSG00000198208.11	14	0.0017611	0.0264165	15	0.045329	Yes	No
Breast-MammaryTissue	395	PGF	ENSG00000119630.13	14	0.00383472	0.0575209	15	0.0724061	No	No
Breast-MammaryTissue	395	EIF2B2	ENSG00000119718.10	14	0.0086043	0.129065	15	0.137219	No	No
Breast-MammaryTissue	395	MLH3	ENSG00000119684.15	14	0.000274666	0.00411999	15	0.0231704	Yes	No
Breast-MammaryTissue	395	ACYP1	ENSG00000119640.8	14	0.00750402	0.105056	14	0.115101	No	No
Breast-MammaryTissue	395	ZC2HC1C	ENSG00000119703.13	14	5.12637e-05	0.000717692	14	0.0164691	Yes	No
Breast-MammaryTissue	395	NEK9	ENSG00000119638.12	14	0.0146231	0.219346	15	0.223314	No	No
Breast-MammaryTissue	395	TMED10	ENSG00000170348.8	14	0.000905714	0.0135857	15	0.0336587	Yes	No
Breast-MammaryTissue	395	CTD-3075F15.1	ENSG00000273565.1	14	0.000865343	0.0121148	14	0.0323247	Yes	No
Breast-MammaryTissue	395	FOS	ENSG00000170345.9	14	0.00292683	0.0409756	14	0.0580441	No	No
Breast-MammaryTissue	395	LINC01220	ENSG00000259687.1	14	0.00186049	0.0260469	14	0.0450351	Yes	No
Breast-MammaryTissue	395	JDP2	ENSG00000140044.12	14	0.000227849	0.00364559	16	0.022472	Yes	No
Breast-MammaryTissue	395	BATF	ENSG00000156127.6	14	0.00511066	0.0817706	16	0.0941017	No	No
Breast-MammaryTissue	395	FLVCR2	ENSG00000119686.9	14	0.000832941	0.0133271	16	0.0334343	Yes	No
Breast-MammaryTissue	395	TTLL5	ENSG00000119685.19	14	0.00334761	0.0636045	19	0.0778762	No	No
Breast-MammaryTissue	395	C14orf1	ENSG00000133935.6	14	0.00211588	0.0338541	16	0.0517672	No	No
Breast-MammaryTissue	395	TGFB3	ENSG00000119699.7	14	0.00330657	0.0562117	17	0.0712244	No	No
Breast-MammaryTissue	395	RP11-270M14.5	ENSG00000258876.1	14	0.00126775	0.0215518	17	0.0410868	Yes	No
Breast-MammaryTissue	395	IFT43	ENSG00000119650.12	14	3.845e-05	0.000692099	18	0.0164691	Yes	No
Breast-MammaryTissue	395	GPATCH2L	ENSG00000089916.17	14	0.00191853	0.0364521	19	0.0540053	No	No
Breast-MammaryTissue	395	ESRRB	ENSG00000119715.14	14	0.000584604	0.0116921	20	0.0319099	Yes	No
Breast-MammaryTissue	395	RP11-187O7.3	ENSG00000259124.1	14	0.00888903	0.195559	22	0.200345	No	No
Breast-MammaryTissue	395	VASH1	ENSG00000071246.10	14	0.00036995	0.00776894	21	0.0279604	Yes	No
Breast-MammaryTissue	395	RP11-488C13.5	ENSG00000258301.3	14	3.84304e-05	0.000807038	21	0.0166639	Yes	No
Breast-MammaryTissue	395	ANGEL1	ENSG00000013523.9	14	0.000450333	0.00990733	22	0.0301251	Yes	No
Breast-MammaryTissue	395	LRRC74A	ENSG00000100565.15	14	0.00032493	0.00714846	22	0.0271984	Yes	No
Breast-MammaryTissue	395	IRF2BPL	ENSG00000119669.4	14	0.000942228	0.0216712	23	0.0411702	Yes	No
Breast-MammaryTissue	395	RP11-7F17.5	ENSG00000246548.3	14	0.000119188	0.00274133	23	0.0210678	Yes	No
Breast-MammaryTissue	395	RP11-7F17.3	ENSG00000258819.1	14	0.00182618	0.0420021	23	0.0589179	No	No
Breast-MammaryTissue	395	CIPC	ENSG00000198894.7	14	0.000743653	0.0178477	24	0.037632	Yes	No
Breast-MammaryTissue	395	TMEM63C	ENSG00000165548.10	14	0.00103893	0.0249342	24	0.0441242	Yes	No
Breast-MammaryTissue	395	POMT2	ENSG00000009830.11	14	0.000979194	0.0235007	24	0.0429089	Yes	No
Breast-MammaryTissue	395	GSTZ1	ENSG00000100577.18	14	0.000632896	0.0145566	23	0.0345925	Yes	No
Breast-MammaryTissue	395	TMED8	ENSG00000100580.7	14	0.000995623	0.0228993	23	0.0423145	Yes	No
Breast-MammaryTissue	395	SAMD15	ENSG00000100583.4	14	0.00178495	0.0410539	23	0.0581132	No	No
Breast-MammaryTissue	395	NOXRED1	ENSG00000165555.9	14	0.00451806	0.103915	23	0.114143	No	No
Breast-MammaryTissue	395	VIPAS39	ENSG00000151445.15	14	0.00229407	0.0527636	23	0.0682705	No	No
Breast-MammaryTissue	395	AHSA1	ENSG00000100591.7	14	0.000517143	0.0118943	23	0.032115	Yes	No
Breast-MammaryTissue	395	ISM2	ENSG00000100593.17	14	0.00364595	0.0838569	23	0.095982	No	No
Breast-MammaryTissue	395	SPTLC2	ENSG00000100596.6	14	0.000426539	0.0098104	23	0.0300282	Yes	No
Breast-MammaryTissue	395	ALKBH1	ENSG00000100601.9	14	0.000305622	0.00672368	22	0.0266291	Yes	No
Breast-MammaryTissue	395	SLIRP	ENSG00000119705.9	14	0.000544638	0.011982	22	0.032201	Yes	No
Breast-MammaryTissue	395	SNW1	ENSG00000100603.13	14	0.00321039	0.0706286	22	0.0840306	No	No
Breast-MammaryTissue	395	ADCK1	ENSG00000063761.15	14	0.0042097	0.0926134	22	0.103892	No	No
Breast-MammaryTissue	395	NRXN3	ENSG00000021645.18	14	9.56022e-05	0.00315487	33	0.0217418	Yes	No
Breast-MammaryTissue	395	DIO2	ENSG00000211448.11	14	0.00459307	0.0872684	19	0.0991064	No	No
Breast-MammaryTissue	395	CEP128	ENSG00000100629.16	14	0.00645476	0.142005	22	0.1493	No	No
Breast-MammaryTissue	395	TSHR	ENSG00000165409.16	14	0.000122223	0.00232224	19	0.0203288	Yes	No
Breast-MammaryTissue	395	GTF2A1	ENSG00000165417.11	14	0.00188338	0.0339008	18	0.0518054	No	No
Breast-MammaryTissue	395	STON2	ENSG00000140022.9	14	0.000915383	0.0173923	19	0.0371943	Yes	No
Breast-MammaryTissue	395	RP11-299L17.3	ENSG00000258675.1	14	0.000738936	0.0133008	18	0.033389	Yes	No
Breast-MammaryTissue	395	SEL1L	ENSG00000071537.13	14	0.0010678	0.0192204	18	0.0389429	Yes	No
Breast-MammaryTissue	395	RP11-406A9.2	ENSG00000258743.5	14	0.00422191	0.0802163	19	0.0927177	No	No
Breast-MammaryTissue	395	RP11-497E19.1	ENSG00000205562.2	14	0.000281322	0.00534511	19	0.0249707	Yes	No
Breast-MammaryTissue	395	FLRT2	ENSG00000185070.10	14	0.00155957	0.0311913	20	0.0494854	Yes	No
Breast-MammaryTissue	395	CTD-2341M24.1	ENSG00000258733.5	14	0.000298975	0.00627847	21	0.0259692	Yes	No
Breast-MammaryTissue	395	GALC	ENSG00000054983.16	14	9.58337e-05	0.00182084	19	0.0195002	Yes	No
Breast-MammaryTissue	395	GPR65	ENSG00000140030.5	14	0.00821684	0.147903	18	0.15477	No	No
Breast-MammaryTissue	395	LINC01146	ENSG00000258867.5	14	0.0115654	0.219743	19	0.223681	No	No
Breast-MammaryTissue	395	SPATA7	ENSG00000042317.16	14	8.60697e-05	0.00163533	19	0.019122	Yes	No
Breast-MammaryTissue	395	PTPN21	ENSG00000070778.12	14	0.000533094	0.0101288	19	0.0303714	Yes	No
Breast-MammaryTissue	395	ZC3H14	ENSG00000100722.18	14	0.00346801	0.0658922	19	0.0797568	No	No
Breast-MammaryTissue	395	EML5	ENSG00000165521.15	14	0.00344072	0.0688143	20	0.0823969	No	No
Breast-MammaryTissue	395	RP11-976B16.1	ENSG00000274492.1	14	0.00181746	0.0345317	19	0.052371	No	No
Breast-MammaryTissue	395	TTC8	ENSG00000165533.18	14	0.000456494	0.0086734	19	0.028951	Yes	No
Breast-MammaryTissue	395	FOXN3	ENSG00000053254.15	14	0.000509156	0.0106923	21	0.0310107	Yes	No
Breast-MammaryTissue	395	EFCAB11	ENSG00000140025.15	14	0.00193332	0.0386663	20	0.0560443	No	No
Breast-MammaryTissue	395	TDP1	ENSG00000042088.13	14	9.02539e-05	0.00171482	19	0.0193225	Yes	No
Breast-MammaryTissue	395	KCNK13	ENSG00000152315.4	14	0.00123948	0.0235501	19	0.0429708	Yes	No
Breast-MammaryTissue	395	PSMC1	ENSG00000100764.13	14	7.1882e-05	0.00136576	19	0.018732	Yes	No
Breast-MammaryTissue	395	NRDE2	ENSG00000119720.17	14	0.000170022	0.00323042	19	0.0219322	Yes	No
Breast-MammaryTissue	395	RP11-471B22.3	ENSG00000275198.1	14	0.0107331	0.193196	18	0.198034	No	No
Breast-MammaryTissue	395	CALM1	ENSG00000198668.10	14	0.000103017	0.0018543	18	0.0195808	Yes	No
Breast-MammaryTissue	395	TTC7B	ENSG00000165914.14	14	0.0026338	0.0553099	21	0.0704687	No	No
Breast-MammaryTissue	395	RPS6KA5	ENSG00000100784.10	14	0.00291253	0.0582507	20	0.0730558	No	No
Breast-MammaryTissue	395	C14orf159	ENSG00000133943.20	14	0.00178793	0.0375465	21	0.0550216	No	No
Breast-MammaryTissue	395	GPR68	ENSG00000119714.10	14	0.00309818	0.0588654	19	0.0736666	No	No
Breast-MammaryTissue	395	CTD-2547L24.4	ENSG00000260810.1	14	0.000163028	0.00309753	19	0.0217299	Yes	No
Breast-MammaryTissue	395	CCDC88C	ENSG00000015133.18	14	0.000160531	0.00337116	21	0.0221251	Yes	No
Breast-MammaryTissue	395	PPP4R3A	ENSG00000100796.17	14	0.00581913	0.122202	21	0.13088	No	No
Breast-MammaryTissue	395	CATSPERB	ENSG00000133962.7	14	0.000397104	0.0091334	23	0.0294346	Yes	No
Breast-MammaryTissue	395	TC2N	ENSG00000165929.12	14	0.00109566	0.0241045	22	0.0434295	Yes	No
Breast-MammaryTissue	395	FBLN5	ENSG00000140092.14	14	1.60967e-05	0.000354127	22	0.0152037	Yes	No
Breast-MammaryTissue	395	TRIP11	ENSG00000100815.12	14	0.000208295	0.0045825	22	0.0240134	Yes	No
Breast-MammaryTissue	395	ATXN3	ENSG00000066427.21	14	0.000104707	0.00230356	22	0.0203288	Yes	No
Breast-MammaryTissue	395	NDUFB1	ENSG00000183648.9	14	0.00131912	0.0277015	21	0.0464823	Yes	No
Breast-MammaryTissue	395	CPSF2	ENSG00000165934.12	14	0.00125448	0.0275986	22	0.0464168	Yes	No
Breast-MammaryTissue	395	SLC24A4	ENSG00000140090.17	14	0.000284995	0.00655489	23	0.0264142	Yes	No
Breast-MammaryTissue	395	RIN3	ENSG00000100599.15	14	0.00039373	0.00866205	22	0.0289415	Yes	No
Breast-MammaryTissue	395	LGMN	ENSG00000100600.14	14	0.00148501	0.0297002	20	0.0482008	Yes	No
Breast-MammaryTissue	395	GOLGA5	ENSG00000066455.12	14	9.4484e-05	0.00198416	21	0.0198376	Yes	No
Breast-MammaryTissue	395	CHGA	ENSG00000100604.12	14	0.000269642	0.00566247	21	0.0253031	Yes	No
Breast-MammaryTissue	395	ITPK1	ENSG00000100605.16	14	0.000371006	0.00890415	24	0.0291803	Yes	No
Breast-MammaryTissue	395	MOAP1	ENSG00000165943.4	14	0.00161065	0.0338236	21	0.0517521	No	No
Breast-MammaryTissue	395	TMEM251	ENSG00000153485.5	14	0.000517368	0.0108647	21	0.0311185	Yes	No
Breast-MammaryTissue	395	GON7	ENSG00000170270.4	14	0.000315583	0.00662725	21	0.026545	Yes	No
Breast-MammaryTissue	395	UBR7	ENSG00000012963.14	14	0.000785222	0.0164897	21	0.0363425	Yes	No
Breast-MammaryTissue	395	BTBD7	ENSG00000011114.14	14	0.004732	0.104104	22	0.114294	No	No
Breast-MammaryTissue	395	UNC79	ENSG00000133958.13	14	0.000648591	0.017512	27	0.037299	Yes	No
Breast-MammaryTissue	395	PRIMA1	ENSG00000175785.12	14	0.00618098	0.135982	22	0.143712	No	No
Breast-MammaryTissue	395	FAM181A	ENSG00000140067.6	14	8.25353e-05	0.00189831	23	0.0196706	Yes	No
Breast-MammaryTissue	395	ASB2	ENSG00000100628.11	14	0.000616299	0.0141749	23	0.0342836	Yes	No
Breast-MammaryTissue	395	OTUB2	ENSG00000089723.9	14	0.000443059	0.0101904	23	0.0304392	Yes	No
Breast-MammaryTissue	395	DDX24	ENSG00000089737.16	14	0.0025208	0.0579784	23	0.0727932	No	No
Breast-MammaryTissue	395	IFI27L1	ENSG00000165948.10	14	0.000136311	0.00313515	23	0.0217418	Yes	No
Breast-MammaryTissue	395	IFI27	ENSG00000165949.12	14	0.000409064	0.00940848	23	0.0296636	Yes	No
Breast-MammaryTissue	395	IFI27L2	ENSG00000119632.3	14	0.000650446	0.0149603	23	0.0349731	Yes	No
Breast-MammaryTissue	395	PPP4R4	ENSG00000119698.11	14	0.000414295	0.00994307	24	0.0301399	Yes	No
Breast-MammaryTissue	395	SERPINA10	ENSG00000140093.9	14	0.00011417	0.00262591	23	0.0208662	Yes	No
Breast-MammaryTissue	395	SERPINA6	ENSG00000170099.5	14	0.00162546	0.0373856	23	0.0548599	No	No
Breast-MammaryTissue	395	SERPINA1	ENSG00000197249.13	14	0.00186247	0.0446992	24	0.0613447	No	No
Breast-MammaryTissue	395	SERPINA11	ENSG00000186910.3	14	0.00589654	0.141517	24	0.148838	No	No
Breast-MammaryTissue	395	SERPINA12	ENSG00000165953.9	14	0.00194552	0.048638	25	0.0648929	No	No
Breast-MammaryTissue	395	SERPINA5	ENSG00000188488.13	14	9.06748e-05	0.00235755	26	0.0204033	Yes	No
Breast-MammaryTissue	395	SERPINA3	ENSG00000196136.17	14	0.00148327	0.0400484	27	0.0572261	No	No
Breast-MammaryTissue	395	GSC	ENSG00000133937.4	14	0.00135182	0.0364992	27	0.0540403	No	No
Breast-MammaryTissue	395	DICER1	ENSG00000100697.14	14	0.000845813	0.0236828	28	0.0430766	Yes	No
Breast-MammaryTissue	395	CLMN	ENSG00000165959.11	14	0.00024101	0.00674827	28	0.0266503	Yes	No
Breast-MammaryTissue	395	RP11-725G5.2	ENSG00000258630.1	14	0.00117304	0.0316722	27	0.0498268	Yes	No
Breast-MammaryTissue	395	SYNE3	ENSG00000176438.12	14	4.50515e-05	0.00121639	27	0.018537	Yes	No
Breast-MammaryTissue	395	RP11-1070N10.3	ENSG00000258572.1	14	0.000521052	0.0130263	25	0.0331309	Yes	No
Breast-MammaryTissue	395	GLRX5	ENSG00000182512.4	14	6.71579e-05	0.00167895	25	0.0192341	Yes	No
Breast-MammaryTissue	395	TUNAR	ENSG00000250366.2	14	4.9195e-05	0.00118068	24	0.0183154	Yes	No
Breast-MammaryTissue	395	C14orf132	ENSG00000227051.6	14	0.000302137	0.00694915	23	0.0269839	Yes	No
Breast-MammaryTissue	395	BDKRB2	ENSG00000168398.6	14	0.000317934	0.00731248	23	0.0274478	Yes	No
Breast-MammaryTissue	395	BDKRB1	ENSG00000100739.10	14	0.0103659	0.238415	23	0.241767	No	No
Breast-MammaryTissue	395	ATG2B	ENSG00000066739.11	14	0.000835005	0.0192051	23	0.0389376	Yes	No
Breast-MammaryTissue	395	GSKIP	ENSG00000100744.14	14	0.000139987	0.00307971	22	0.0217239	Yes	No
Breast-MammaryTissue	395	AK7	ENSG00000140057.8	14	0.00344713	0.0792839	23	0.0918999	No	No
Breast-MammaryTissue	395	PAPOLA	ENSG00000090060.17	14	0.0011752	0.0246791	21	0.043911	Yes	No
Breast-MammaryTissue	395	RP11-433J8.1	ENSG00000258702.1	14	0.000891519	0.0178304	20	0.0376116	Yes	No
Breast-MammaryTissue	395	VRK1	ENSG00000100749.7	14	0.000375016	0.00750032	20	0.0276338	Yes	No
Breast-MammaryTissue	395	LINC01550	ENSG00000246223.8	14	0.0036326	0.0762846	21	0.0891415	No	No
Breast-MammaryTissue	395	BCL11B	ENSG00000127152.17	14	0.000422097	0.00928614	22	0.0295492	Yes	No
Breast-MammaryTissue	395	SETD3	ENSG00000183576.12	14	5.13149e-05	0.0010263	20	0.0176073	Yes	No
Breast-MammaryTissue	395	CCNK	ENSG00000090061.17	14	0.0016319	0.031006	19	0.0493679	Yes	No
Breast-MammaryTissue	395	CCDC85C	ENSG00000205476.8	14	0.000559649	0.0106333	19	0.0309672	Yes	No
Breast-MammaryTissue	395	RP11-543C4.1	ENSG00000247970.2	14	0.00227403	0.0409326	18	0.0580216	No	No
Breast-MammaryTissue	395	HHIPL1	ENSG00000182218.9	14	0.000806848	0.0145233	18	0.0345578	Yes	No
Breast-MammaryTissue	395	CYP46A1	ENSG00000036530.8	14	0.000485357	0.00873642	18	0.0290375	Yes	No
Breast-MammaryTissue	395	EML1	ENSG00000066629.16	14	0.000175154	0.00332792	19	0.0221032	Yes	No
Breast-MammaryTissue	395	EVL	ENSG00000196405.12	14	0.00180174	0.0342331	19	0.0521277	No	No
Breast-MammaryTissue	395	DEGS2	ENSG00000168350.7	14	0.00324014	0.0550825	17	0.0702658	No	No
Breast-MammaryTissue	395	YY1	ENSG00000100811.12	14	5.05976e-05	0.000910757	18	0.0171915	Yes	No
Breast-MammaryTissue	395	SLC25A29	ENSG00000197119.12	14	0.00767316	0.138117	18	0.145752	No	No
Breast-MammaryTissue	395	SLC25A47	ENSG00000140107.10	14	0.0010128	0.0182304	18	0.0379705	Yes	No
Breast-MammaryTissue	395	WARS	ENSG00000140105.17	14	0.00509046	0.0916283	18	0.103034	No	No
Breast-MammaryTissue	395	WDR25	ENSG00000176473.13	14	0.0010804	0.0205276	19	0.0400191	Yes	No
Breast-MammaryTissue	395	BEGAIN	ENSG00000183092.16	14	0.00045613	0.00821034	18	0.0284738	Yes	No
Breast-MammaryTissue	395	CTD-2062F14.3	ENSG00000259031.1	14	0.00260148	0.0468266	18	0.0632903	No	No
Breast-MammaryTissue	395	DLK1	ENSG00000185559.13	14	0.000835158	0.0141977	17	0.0343139	Yes	No
Breast-MammaryTissue	395	MEG3	ENSG00000214548.14	14	0.000459259	0.00826666	18	0.0285284	Yes	No
Breast-MammaryTissue	395	RTL1	ENSG00000254656.1	14	0.000700222	0.0119038	17	0.032115	Yes	No
Breast-MammaryTissue	395	SNHG23	ENSG00000225746.9	14	0.000111976	0.00201557	18	0.0198792	Yes	No
Breast-MammaryTissue	395	MEG9	ENSG00000223403.3	14	0.00157167	0.0267184	17	0.0456382	Yes	No
Breast-MammaryTissue	395	RP11-8L8.2	ENSG00000259004.1	14	0.000621175	0.01056	17	0.0308973	Yes	No
Breast-MammaryTissue	395	DIO3OS	ENSG00000258498.8	14	2.21823e-05	0.000377099	17	0.0153331	Yes	No
Breast-MammaryTissue	395	DIO3	ENSG00000197406.7	14	0.000239383	0.00406951	17	0.0230442	Yes	No
Breast-MammaryTissue	395	RP11-1029J19.4	ENSG00000258919.1	14	0.0097703	0.166095	17	0.172051	No	No
Breast-MammaryTissue	395	LINC00239	ENSG00000258512.1	14	0.000102184	0.00173713	17	0.0193293	Yes	No
Breast-MammaryTissue	395	PPP2R5C	ENSG00000078304.19	14	0.000263225	0.00447483	17	0.0238348	Yes	No
Breast-MammaryTissue	395	RP11-1017G21.5	ENSG00000271780.1	14	0.000125004	0.00200006	16	0.0198634	Yes	No
Breast-MammaryTissue	395	RP11-1017G21.6	ENSG00000272444.1	14	0.000650581	0.0104093	16	0.0307475	Yes	No
Breast-MammaryTissue	395	DYNC1H1	ENSG00000197102.10	14	0.00210895	0.0337433	16	0.051693	No	No
Breast-MammaryTissue	395	HSP90AA1	ENSG00000080824.18	14	0.00244117	0.0390587	16	0.0564314	No	No
Breast-MammaryTissue	395	WDR20	ENSG00000140153.17	14	0.000268431	0.0042949	16	0.0235526	Yes	No
Breast-MammaryTissue	395	MOK	ENSG00000080823.22	14	0.00912102	0.136815	15	0.144494	No	No
Breast-MammaryTissue	395	ZNF839	ENSG00000022976.15	14	0.00165346	0.0248018	15	0.0439984	Yes	No
Breast-MammaryTissue	395	CINP	ENSG00000100865.14	14	0.00310008	0.0465012	15	0.0630027	No	No
Breast-MammaryTissue	395	TECPR2	ENSG00000196663.15	14	0.000875689	0.014011	16	0.0340679	Yes	No
Breast-MammaryTissue	395	ANKRD9	ENSG00000156381.8	14	0.000928343	0.0139251	15	0.0339886	Yes	No
Breast-MammaryTissue	395	CTD-2555C10.3	ENSG00000259230.1	14	0.00145718	0.0218577	15	0.0413415	Yes	No
Breast-MammaryTissue	395	RCOR1	ENSG00000089902.9	14	0.000458565	0.00733705	16	0.0274641	Yes	No
Breast-MammaryTissue	395	TRAF3	ENSG00000131323.14	14	0.00206011	0.0329617	16	0.0509311	No	No
Breast-MammaryTissue	395	AMN	ENSG00000166126.10	14	0.00433722	0.0650583	15	0.0790688	No	No
Breast-MammaryTissue	395	CDC42BPB	ENSG00000198752.10	14	0.00341696	0.0512544	15	0.0669609	No	No
Breast-MammaryTissue	395	RP11-736N17.11	ENSG00000283071.1	14	0.00940227	0.131632	14	0.139643	No	No
Breast-MammaryTissue	395	EXOC3L4	ENSG00000205436.7	14	0.00197658	0.0296486	15	0.0481748	Yes	No
Breast-MammaryTissue	395	LINC00677	ENSG00000259717.1	14	0.000276494	0.00414742	15	0.0231704	Yes	No
Breast-MammaryTissue	395	TNFAIP2	ENSG00000185215.8	14	0.00459138	0.0688706	15	0.0824492	No	No
Breast-MammaryTissue	395	LINC00605	ENSG00000251533.2	14	0.00721662	0.108249	15	0.117921	No	No
Breast-MammaryTissue	395	RP11-736N17.10	ENSG00000278071.1	14	0.000745123	0.0111768	15	0.0314169	Yes	No
Breast-MammaryTissue	395	EIF5	ENSG00000100664.10	14	0.00271672	0.0434675	16	0.0602546	No	No
Breast-MammaryTissue	395	MARK3	ENSG00000075413.17	14	0.00182962	0.0329332	18	0.0509147	No	No
Breast-MammaryTissue	395	CKB	ENSG00000166165.12	14	0.00307228	0.0522288	17	0.0677877	No	No
Breast-MammaryTissue	395	TRMT61A	ENSG00000166166.12	14	0.000415846	0.00706938	17	0.0271271	Yes	No
Breast-MammaryTissue	395	BAG5	ENSG00000166170.9	14	0.000560185	0.00952314	17	0.0297865	Yes	No
Breast-MammaryTissue	395	KLC1	ENSG00000126214.21	14	0.00113236	0.0215149	19	0.0410336	Yes	No
Breast-MammaryTissue	395	APOPT1	ENSG00000256053.7	14	0.0012423	0.0223613	18	0.04183	Yes	No
Breast-MammaryTissue	395	XRCC3	ENSG00000126215.13	14	0.00598328	0.107699	18	0.117413	No	No
Breast-MammaryTissue	395	ZFYVE21	ENSG00000100711.13	14	0.000299674	0.00539412	18	0.0249957	Yes	No
Breast-MammaryTissue	395	PPP1R13B	ENSG00000088808.16	14	0.000164852	0.00313218	19	0.0217418	Yes	No
Breast-MammaryTissue	395	LINC00637	ENSG00000258735.1	14	0.00108004	0.0205208	19	0.0400191	Yes	No
Breast-MammaryTissue	395	CTD-2134A5.4	ENSG00000258534.1	14	0.000489444	0.00929943	19	0.0295524	Yes	No
Breast-MammaryTissue	395	C14orf2	ENSG00000156411.9	14	0.00234045	0.0444686	19	0.0611183	No	No
Breast-MammaryTissue	395	TDRD9	ENSG00000156414.18	14	0.00137147	0.0274294	20	0.0463049	Yes	No
Breast-MammaryTissue	395	ASPG	ENSG00000166183.15	14	0.0054397	0.108794	20	0.118379	No	No
Breast-MammaryTissue	395	KIF26A	ENSG00000066735.14	14	0.0002156	0.004312	20	0.0235526	Yes	No
Breast-MammaryTissue	395	RP11-260M19.2	ENSG00000258913.1	14	0.000247922	0.00495844	20	0.0245003	Yes	No
Breast-MammaryTissue	395	TMEM179	ENSG00000258986.6	14	0.0117727	0.211909	18	0.216123	No	No
Breast-MammaryTissue	395	C14orf180	ENSG00000184601.10	14	0.000884385	0.0159189	18	0.0357569	Yes	No
Breast-MammaryTissue	395	RP11-982M15.6	ENSG00000256050.2	14	0.00785667	0.133563	17	0.14144	No	No
Breast-MammaryTissue	395	INF2	ENSG00000203485.12	14	0.00029865	0.00507705	17	0.0245909	Yes	No
Breast-MammaryTissue	395	ADSSL1	ENSG00000185100.10	14	0.00224485	0.0381625	17	0.0555934	No	No
Breast-MammaryTissue	395	SIVA1	ENSG00000184990.12	14	0.000103577	0.00176081	17	0.0194054	Yes	No
Breast-MammaryTissue	395	AKT1	ENSG00000142208.15	14	0.003725	0.0633251	17	0.0776525	No	No
Breast-MammaryTissue	395	ZBTB42	ENSG00000179627.9	14	0.0023984	0.0407727	17	0.0578528	No	No
Breast-MammaryTissue	395	LINC00638	ENSG00000258701.1	14	0.000408713	0.00694812	17	0.0269839	Yes	No
Breast-MammaryTissue	395	CTD-3051D23.1	ENSG00000258811.1	14	0.00705851	0.119995	17	0.128912	No	No
Breast-MammaryTissue	395	CTD-3051D23.4	ENSG00000258593.2	14	0.00016202	0.00275434	17	0.0210815	Yes	No
Breast-MammaryTissue	395	CEP170B	ENSG00000099814.15	14	0.000431352	0.00776433	18	0.0279604	Yes	No
Breast-MammaryTissue	395	PLD4	ENSG00000166428.12	14	0.000346884	0.00624392	18	0.025932	Yes	No
Breast-MammaryTissue	395	AHNAK2	ENSG00000185567.6	14	0.000511969	0.00921545	18	0.0294904	Yes	No
Breast-MammaryTissue	395	C14orf79	ENSG00000140104.13	14	4.46939e-06	8.0449e-05	18	0.012301	Yes	No
Breast-MammaryTissue	395	CDCA4	ENSG00000170779.10	14	3.30072e-05	0.000627138	19	0.0163328	Yes	No
Breast-MammaryTissue	395	GPR132	ENSG00000183484.11	14	0.000131247	0.0024937	19	0.0206447	Yes	No
Breast-MammaryTissue	395	RP11-44N21.1	ENSG00000257556.1	14	6.17863e-06	0.000117394	19	0.0123014	Yes	No
Breast-MammaryTissue	395	JAG2	ENSG00000184916.8	14	0.000225943	0.00451886	20	0.0239281	Yes	No
Breast-MammaryTissue	395	NUDT14	ENSG00000183828.14	14	3.06707e-05	0.000613415	20	0.0163328	Yes	No
Breast-MammaryTissue	395	BRF1	ENSG00000185024.16	14	0.000904946	0.0190039	21	0.038798	Yes	No
Breast-MammaryTissue	395	BTBD6	ENSG00000184887.13	14	0.00236234	0.0472468	20	0.0636764	No	No
Breast-MammaryTissue	395	PACS2	ENSG00000179364.13	14	0.000627835	0.0125567	20	0.0327093	Yes	No
Breast-MammaryTissue	395	TEX22	ENSG00000226174.6	14	0.00186645	0.0354626	19	0.0531536	No	No
Breast-MammaryTissue	395	MTA1	ENSG00000182979.17	14	0.00196178	0.0372738	19	0.0547656	No	No
Breast-MammaryTissue	395	CRIP2	ENSG00000182809.10	14	9.23668e-05	0.00175497	19	0.0194054	Yes	No
Breast-MammaryTissue	395	CRIP1	ENSG00000213145.9	14	0.00374125	0.0710837	19	0.0844545	No	No
Breast-MammaryTissue	395	C14orf80	ENSG00000185347.17	14	0.00197716	0.037566	19	0.0550415	No	No
Breast-MammaryTissue	395	TMEM121	ENSG00000184986.10	14	0.000967133	0.0183755	19	0.038118	Yes	No
Breast-MammaryTissue	395	IGHA2	ENSG00000211890.3	14	9.51039e-05	0.00190208	20	0.0196833	Yes	No
Breast-MammaryTissue	395	IGHG4	ENSG00000211892.3	14	0.000488207	0.00976415	20	0.029996	Yes	No
Breast-MammaryTissue	395	IGHG2	ENSG00000211893.3	14	0.00128153	0.0256306	20	0.0447118	Yes	No
Breast-MammaryTissue	395	AL928768.3	ENSG00000253701.2	14	0.00135499	0.0284547	21	0.0472188	Yes	No
Breast-MammaryTissue	395	IGHA1	ENSG00000211895.4	14	0.000390149	0.00819312	21	0.0284573	Yes	No
Breast-MammaryTissue	395	IGHG1	ENSG00000211896.7	14	0.00068307	0.0143445	21	0.0344297	Yes	No
Breast-MammaryTissue	395	IGHG3	ENSG00000211897.8	14	0.0106023	0.212045	20	0.216251	No	No
Breast-MammaryTissue	395	IGHD	ENSG00000211898.7	14	0.000359881	0.0075575	21	0.0276911	Yes	No
Breast-MammaryTissue	395	IGHM	ENSG00000211899.9	14	0.00332338	0.0697909	21	0.08328	No	No
Breast-MammaryTissue	395	IGHJ6	ENSG00000211900.2	14	0.00990239	0.20795	21	0.212269	No	No
Breast-MammaryTissue	395	IGHJ5	ENSG00000242472.1	14	0.00161826	0.0339835	21	0.0519103	No	No
Breast-MammaryTissue	395	IGHJ4	ENSG00000240041.1	14	0.00143287	0.0300903	21	0.0485241	Yes	No
Breast-MammaryTissue	395	IGHJ3	ENSG00000242887.1	14	0.000918147	0.0192811	21	0.0390284	Yes	No
Breast-MammaryTissue	395	IGHJ2	ENSG00000211904.2	14	5.66564e-05	0.00118978	21	0.0183649	Yes	No
Breast-MammaryTissue	395	IGHJ1	ENSG00000211905.1	14	0.00546418	0.114748	21	0.123925	No	No
Breast-MammaryTissue	395	FAM30A	ENSG00000226777.7	14	0.000686387	0.0137277	20	0.0337885	Yes	No
Breast-MammaryTissue	395	IGHV6-1	ENSG00000211933.2	14	0.00276379	0.0552758	20	0.0704334	No	No
Breast-MammaryTissue	395	IGHV1-2	ENSG00000211934.3	14	0.000407091	0.00814182	20	0.0283956	Yes	No
Breast-MammaryTissue	395	IGHV1-3	ENSG00000211935.3	14	0.00430156	0.0860312	20	0.0980314	No	No
Breast-MammaryTissue	395	IGHV4-4	ENSG00000276775.1	14	0.000382382	0.00764763	20	0.0277989	Yes	No
Breast-MammaryTissue	395	IGHV7-4-1	ENSG00000282122.1	14	9.45588e-06	0.000179662	19	0.0138003	Yes	No
Breast-MammaryTissue	395	IGHV2-5	ENSG00000211937.3	14	0.00196507	0.0373363	19	0.0548225	No	No
Breast-MammaryTissue	395	IGHV3-7	ENSG00000211938.2	14	0.00751869	0.142855	19	0.150126	No	No
Breast-MammaryTissue	395	IGHV3-64D	ENSG00000282639.1	14	0.00547014	0.103933	19	0.114148	No	No
Breast-MammaryTissue	395	IGHV5-10-1	ENSG00000282651.2	14	0.000668576	0.0127029	19	0.032841	Yes	No
Breast-MammaryTissue	395	IGHV3-11	ENSG00000211941.3	14	0.000537757	0.00967963	18	0.0299093	Yes	No
Breast-MammaryTissue	395	IGHV3-13	ENSG00000211942.3	14	0.00370092	0.0666165	18	0.0804026	No	No
Breast-MammaryTissue	395	IGHV3-15	ENSG00000211943.2	14	0.00278965	0.0502138	18	0.0661302	No	No
Breast-MammaryTissue	395	IGHV1-18	ENSG00000211945.2	14	0.001445	0.02601	18	0.0450188	Yes	No
Breast-MammaryTissue	395	IGHV3-20	ENSG00000211946.3	14	0.00376169	0.0677104	18	0.081376	No	No
Breast-MammaryTissue	395	IGHV3-21	ENSG00000211947.2	14	0.0011362	0.0193155	17	0.0390592	Yes	No
Breast-MammaryTissue	395	IGHV3-23	ENSG00000211949.3	14	1.87756e-06	3.19186e-05	17	0.0102882	Yes	No
Breast-MammaryTissue	395	IGHV1-24	ENSG00000211950.2	14	0.000471359	0.0080131	17	0.028201	Yes	No
Breast-MammaryTissue	395	IGHV2-26	ENSG00000211951.2	14	0.0213807	0.363473	17	0.364777	No	No
Breast-MammaryTissue	395	IGHV4-28	ENSG00000211952.3	14	0.010957	0.186269	17	0.191349	No	No
Breast-MammaryTissue	395	IGHV3-30	ENSG00000270550.1	14	0.000455085	0.00773644	17	0.0279536	Yes	No
Breast-MammaryTissue	395	IGHV4-31	ENSG00000231475.3	14	0.0012241	0.0208097	17	0.0402564	Yes	No
Breast-MammaryTissue	395	IGHV3-33	ENSG00000211955.2	14	0.00402647	0.0684501	17	0.0820459	No	No
Breast-MammaryTissue	395	IGHV4-34	ENSG00000211956.2	14	0.000394628	0.00670868	17	0.0266291	Yes	No
Breast-MammaryTissue	395	IGHV3-35	ENSG00000211957.2	14	0.00564999	0.0960498	17	0.107064	No	No
Breast-MammaryTissue	395	IGHV4-39	ENSG00000211959.2	14	0.00402979	0.0685064	17	0.0820867	No	No
Breast-MammaryTissue	395	IGHV3-43	ENSG00000232216.1	14	0.00265758	0.0451789	17	0.0617916	No	No
Breast-MammaryTissue	395	IGHV1-45	ENSG00000211961.3	14	0.00066532	0.0113104	17	0.0315489	Yes	No
Breast-MammaryTissue	395	IGHV1-46	ENSG00000211962.2	14	0.000134213	0.00228163	17	0.0203076	Yes	No
Breast-MammaryTissue	395	IGHV3-48	ENSG00000211964.3	14	0.00417232	0.0667571	16	0.0805291	No	No
Breast-MammaryTissue	395	IGHV3-49	ENSG00000211965.4	14	0.00330615	0.0528985	16	0.0683971	No	No
Breast-MammaryTissue	395	IGHV5-51	ENSG00000211966.2	14	0.00364112	0.0582579	16	0.0730598	No	No
Breast-MammaryTissue	395	IGHV3-53	ENSG00000211967.3	14	0.00353671	0.0565874	16	0.0716218	No	No
Breast-MammaryTissue	395	IGHV1-58	ENSG00000211968.3	14	0.000254859	0.00407774	16	0.0230556	Yes	No
Breast-MammaryTissue	395	IGHV4-59	ENSG00000224373.3	14	0.00508325	0.0813319	16	0.0937664	No	No
Breast-MammaryTissue	395	IGHV4-61	ENSG00000211970.3	14	0.00286069	0.0457711	16	0.0623207	No	No
Breast-MammaryTissue	395	IGHV3-64	ENSG00000223648.4	14	0.00177431	0.028389	16	0.0471405	Yes	No
Breast-MammaryTissue	395	IGHV3-66	ENSG00000211972.2	14	0.00171561	0.0274497	16	0.0463117	Yes	No
Breast-MammaryTissue	395	IGHV1-69	ENSG00000211973.2	14	0.00260952	0.0417523	16	0.0587146	No	No
Breast-MammaryTissue	395	IGHV2-70D	ENSG00000211974.3	14	0.000714889	0.0114382	16	0.0316721	Yes	No
Breast-MammaryTissue	395	IGHV1-69-2	ENSG00000281990.1	14	0.0246847	0.394955	16	0.396071	No	No
Breast-MammaryTissue	395	IGHV1-69D	ENSG00000280411.1	14	0.00218464	0.0349543	16	0.0526955	No	No
Breast-MammaryTissue	395	IGHV2-70	ENSG00000274576.2	14	0.000713419	0.0114147	16	0.0316536	Yes	No
Breast-MammaryTissue	395	IGHV3-72	ENSG00000225698.3	14	0.00274662	0.0411993	15	0.0582342	No	No
Breast-MammaryTissue	395	IGHV3-73	ENSG00000211976.2	14	0.00037305	0.00559575	15	0.0252191	Yes	No
Breast-MammaryTissue	395	IGHV3-74	ENSG00000224650.2	14	0.00745908	0.111886	15	0.12126	No	No
Breast-MammaryTissue	395	RP11-467L19.16	ENSG00000278626.1	15	0.0080327	0.0321308	4	0.0502016	No	No
Breast-MammaryTissue	395	RP11-403B2.7	ENSG00000260409.1	15	0.00114553	0.00458212	4	0.0240134	Yes	No
Breast-MammaryTissue	395	RP11-294C11.2	ENSG00000278263.2	15	0.00215932	0.00863728	4	0.0289204	Yes	No
Breast-MammaryTissue	395	NIPA1	ENSG00000170113.15	15	0.00108267	0.0119094	11	0.032117	Yes	No
Breast-MammaryTissue	395	NIPA2	ENSG00000140157.14	15	9.5643e-06	0.000105207	11	0.0123014	Yes	No
Breast-MammaryTissue	395	CYFIP1	ENSG00000273749.4	15	0.00104662	0.0146527	14	0.0346691	Yes	No
Breast-MammaryTissue	395	TUBGCP5	ENSG00000275835.4	15	0.000279131	0.00418696	15	0.0232668	Yes	No
Breast-MammaryTissue	395	MKRN3	ENSG00000179455.7	15	0.000379601	0.00986962	26	0.0300897	Yes	No
Breast-MammaryTissue	395	MAGEL2	ENSG00000254585.2	15	0.00225018	0.0585048	26	0.0732798	No	No
Breast-MammaryTissue	395	NDN	ENSG00000182636.5	15	0.000557312	0.0144901	26	0.0345413	Yes	No
Breast-MammaryTissue	395	PWRN1	ENSG00000259905.5	15	0.00291024	0.0843969	29	0.0964805	No	No
Breast-MammaryTissue	395	SNRPN	ENSG00000128739.21	15	4.66656e-05	0.00144663	31	0.0189277	Yes	No
Breast-MammaryTissue	395	SNURF	ENSG00000273173.5	15	0.000333277	0.00933176	28	0.0295724	Yes	No
Breast-MammaryTissue	395	RP11-701H24.3	ENSG00000257647.1	15	0.000839202	0.0234976	28	0.0429089	Yes	No
Breast-MammaryTissue	395	PWAR6	ENSG00000257151.1	15	0.00206982	0.057955	28	0.0727789	No	No
Breast-MammaryTissue	395	UBE3A	ENSG00000114062.18	15	0.00505996	0.126499	25	0.13482	No	No
Breast-MammaryTissue	395	ATP10A	ENSG00000206190.11	15	0.000439585	0.0101105	23	0.0303453	Yes	No
Breast-MammaryTissue	395	GABRB3	ENSG00000166206.14	15	0.00171205	0.0462255	27	0.062748	No	No
Breast-MammaryTissue	395	GABRG3	ENSG00000182256.12	15	0.00343051	0.0789017	23	0.0915362	No	No
Breast-MammaryTissue	395	OCA2	ENSG00000104044.15	15	0.00434904	0.0782828	18	0.0909956	No	No
Breast-MammaryTissue	395	HERC2	ENSG00000128731.15	15	0.00142043	0.0227268	16	0.0421688	Yes	No
Breast-MammaryTissue	395	GOLGA8M	ENSG00000188626.6	15	0.000601641	0.00842298	14	0.0287091	Yes	No
Breast-MammaryTissue	395	GOLGA8M	ENSG00000261480.1	15	0.00135038	0.0189053	14	0.0387036	Yes	No
Breast-MammaryTissue	395	APBA2	ENSG00000034053.14	15	9.89933e-05	0.0014849	15	0.0189277	Yes	No
Breast-MammaryTissue	395	FAM189A1	ENSG00000104059.4	15	0.00108366	0.0151713	14	0.0351527	Yes	No
Breast-MammaryTissue	395	NSMCE3	ENSG00000185115.5	15	0.00124726	0.0162144	13	0.0360755	Yes	No
Breast-MammaryTissue	395	TJP1	ENSG00000104067.16	15	0.000109808	0.00175693	16	0.0194054	Yes	No
Breast-MammaryTissue	395	GOLGA8T	ENSG00000261247.1	15	0.00143406	0.021511	15	0.0410304	Yes	No
Breast-MammaryTissue	395	CHRFAM7A	ENSG00000166664.13	15	0.000175794	0.00246111	14	0.0206121	Yes	No
Breast-MammaryTissue	395	GOLGA8R	ENSG00000186399.10	15	0.00205549	0.0287769	14	0.0474602	Yes	No
Breast-MammaryTissue	395	AC026150.8	ENSG00000260693.1	15	0.000418082	0.00585315	14	0.0255097	Yes	No
Breast-MammaryTissue	395	GOLGA8Q	ENSG00000178115.11	15	0.000489084	0.00684717	14	0.0267796	Yes	No
Breast-MammaryTissue	395	GOLGA8H	ENSG00000261794.1	15	0.00263105	0.0368348	14	0.0543671	No	No
Breast-MammaryTissue	395	RP11-932O9.9	ENSG00000269930.1	15	0.000612993	0.0085819	14	0.0288454	Yes	No
Breast-MammaryTissue	395	ARHGAP11B	ENSG00000187951.10	15	0.00108768	0.0163152	15	0.036181	Yes	No
Breast-MammaryTissue	395	RP11-932O9.10	ENSG00000269974.1	15	0.00724067	0.101369	14	0.111885	No	No
Breast-MammaryTissue	395	FAN1	ENSG00000198690.9	15	0.00202818	0.0283945	14	0.0471453	Yes	No
Breast-MammaryTissue	395	MTMR10	ENSG00000166912.16	15	0.0114328	0.160059	14	0.166321	No	No
Breast-MammaryTissue	395	RP11-16E12.1	ENSG00000259448.2	15	8.84703e-05	0.00132705	15	0.0185727	Yes	No
Breast-MammaryTissue	395	RP11-16E12.2	ENSG00000259772.6	15	0.00115803	0.0173704	15	0.0371778	Yes	No
Breast-MammaryTissue	395	KLF13	ENSG00000169926.10	15	0.000806059	0.0120909	15	0.0322985	Yes	No
Breast-MammaryTissue	395	OTUD7A	ENSG00000169918.9	15	0.00327424	0.0589363	18	0.0737203	No	No
Breast-MammaryTissue	395	CHRNA7	ENSG00000175344.17	15	0.00389682	0.0740395	19	0.0871497	No	No
Breast-MammaryTissue	395	GOLGA8K	ENSG00000249931.4	15	0.000937259	0.0168707	18	0.0367551	Yes	No
Breast-MammaryTissue	395	GOLGA8O	ENSG00000206127.10	15	0.00056353	0.0101435	18	0.0303856	Yes	No
Breast-MammaryTissue	395	RP11-1000B6.3	ENSG00000261064.1	15	4.74528e-05	0.000854151	18	0.0168278	Yes	No
Breast-MammaryTissue	395	GOLGA8N	ENSG00000232653.8	15	0.000433152	0.00779673	18	0.0279604	Yes	No
Breast-MammaryTissue	395	RP11-1000B6.5	ENSG00000244952.2	15	0.00384935	0.0692883	18	0.082809	No	No
Breast-MammaryTissue	395	ARHGAP11A	ENSG00000198826.10	15	2.34454e-05	0.000422017	18	0.0157385	Yes	No
Breast-MammaryTissue	395	SCG5	ENSG00000166922.8	15	0.000856903	0.0162812	19	0.0361428	Yes	No
Breast-MammaryTissue	395	RP11-758N13.1	ENSG00000259721.1	15	0.00125821	0.0226478	18	0.0420855	Yes	No
Breast-MammaryTissue	395	GREM1	ENSG00000166923.10	15	8.47348e-05	0.00160996	19	0.0190384	Yes	No
Breast-MammaryTissue	395	FMN1	ENSG00000248905.8	15	0.00037179	0.00855116	23	0.0288215	Yes	No
Breast-MammaryTissue	395	RYR3	ENSG00000198838.13	15	2.6517e-05	0.00071596	27	0.0164691	Yes	No
Breast-MammaryTissue	395	AVEN	ENSG00000169857.7	15	0.000290333	0.00696798	24	0.0270002	Yes	No
Breast-MammaryTissue	395	CHRM5	ENSG00000184984.9	15	0.000380508	0.00913219	24	0.0294346	Yes	No
Breast-MammaryTissue	395	EMC7	ENSG00000134153.9	15	0.00177536	0.039058	22	0.0564314	No	No
Breast-MammaryTissue	395	PGBD4	ENSG00000182405.5	15	0.000703614	0.0154795	22	0.0353781	Yes	No
Breast-MammaryTissue	395	KATNBL1	ENSG00000134152.10	15	0.000161258	0.00354768	22	0.0223939	Yes	No
Breast-MammaryTissue	395	EMC4	ENSG00000128463.12	15	9.57291e-05	0.00210604	22	0.0200457	Yes	No
Breast-MammaryTissue	395	SLC12A6	ENSG00000140199.11	15	0.00158909	0.0349601	22	0.0526999	No	No
Breast-MammaryTissue	395	NOP10	ENSG00000182117.5	15	0.000167713	0.00335426	20	0.0221251	Yes	No
Breast-MammaryTissue	395	LPCAT4	ENSG00000176454.13	15	0.00130375	0.026075	20	0.0450613	Yes	No
Breast-MammaryTissue	395	GOLGA8A	ENSG00000175265.17	15	6.15443e-05	0.00129243	21	0.0185434	Yes	No
Breast-MammaryTissue	395	GOLGA8B	ENSG00000215252.11	15	4.06954e-06	8.13909e-05	20	0.012301	Yes	No
Breast-MammaryTissue	395	ACTC1	ENSG00000159251.6	15	0.0025354	0.0456372	18	0.0622195	No	No
Breast-MammaryTissue	395	AQR	ENSG00000021776.10	15	0.00143092	0.0271874	19	0.0460889	Yes	No
Breast-MammaryTissue	395	ZNF770	ENSG00000198146.4	15	0.000341573	0.00614831	18	0.0258302	Yes	No
Breast-MammaryTissue	395	RP11-323I15.5	ENSG00000259336.1	15	0.000882476	0.016767	19	0.0366555	Yes	No
Breast-MammaryTissue	395	DPH6	ENSG00000134146.11	15	0.00191652	0.0421635	22	0.0590813	No	No
Breast-MammaryTissue	395	DPH6-AS1	ENSG00000248079.2	15	0.00120965	0.0266122	22	0.0455164	Yes	No
Breast-MammaryTissue	395	C15orf41	ENSG00000186073.11	15	1.06663e-05	0.000234659	22	0.0142235	Yes	No
Breast-MammaryTissue	395	MEIS2	ENSG00000134138.19	15	0.000430733	0.00947612	22	0.0297296	Yes	No
Breast-MammaryTissue	395	RP11-128A17.2	ENSG00000274444.1	15	0.000501755	0.00953334	19	0.0297865	Yes	No
Breast-MammaryTissue	395	RP11-1008C21.1	ENSG00000259225.6	15	0.0001676	0.003352	20	0.0221251	Yes	No
Breast-MammaryTissue	395	LINC01852	ENSG00000236914.3	15	0.00238169	0.0452522	19	0.0618415	No	No
Breast-MammaryTissue	395	SPRED1	ENSG00000166068.12	15	0.000556078	0.0116776	21	0.0319099	Yes	No
Breast-MammaryTissue	395	FAM98B	ENSG00000171262.11	15	0.00750683	0.14263	19	0.149897	No	No
Breast-MammaryTissue	395	RASGRP1	ENSG00000172575.11	15	0.00418656	0.0795446	19	0.0921432	No	No
Breast-MammaryTissue	395	RP11-624L4.1	ENSG00000259345.5	15	0.000436112	0.00959447	22	0.0298324	Yes	No
Breast-MammaryTissue	395	THBS1	ENSG00000137801.10	15	0.000705385	0.0126969	18	0.0328409	Yes	No
Breast-MammaryTissue	395	FSIP1	ENSG00000150667.6	15	2.03021e-05	0.00038574	19	0.0154437	Yes	No
Breast-MammaryTissue	395	GPR176	ENSG00000166073.10	15	0.00105813	0.0190464	18	0.0388135	Yes	No
Breast-MammaryTissue	395	EIF2AK4	ENSG00000128829.11	15	0.00226083	0.0384341	17	0.0558106	No	No
Breast-MammaryTissue	395	SRP14	ENSG00000140319.10	15	0.00123865	0.0185798	15	0.0383206	Yes	No
Breast-MammaryTissue	395	SRP14-AS1	ENSG00000248508.6	15	1.50245e-05	0.000240391	16	0.0142235	Yes	No
Breast-MammaryTissue	395	RP11-521C20.2	ENSG00000259584.1	15	5.03349e-05	0.000755023	15	0.0166221	Yes	No
Breast-MammaryTissue	395	BMF	ENSG00000104081.13	15	0.00313466	0.0470199	15	0.0634585	No	No
Breast-MammaryTissue	395	BUB1B	ENSG00000156970.12	15	0.0044095	0.070552	16	0.0839981	No	No
Breast-MammaryTissue	395	PAK6	ENSG00000137843.11	15	0.00401964	0.0643142	16	0.0784745	No	No
Breast-MammaryTissue	395	PLCB2	ENSG00000137841.11	15	0.00395569	0.0632911	16	0.0776212	No	No
Breast-MammaryTissue	395	INAFM2	ENSG00000259330.2	15	3.60913e-05	0.000541369	15	0.0161733	Yes	No
Breast-MammaryTissue	395	C15orf52	ENSG00000188549.12	15	0.000154304	0.00231455	15	0.0203288	Yes	No
Breast-MammaryTissue	395	PHGR1	ENSG00000233041.8	15	0.00506867	0.0760301	15	0.0889201	No	No
Breast-MammaryTissue	395	DISP2	ENSG00000140323.5	15	0.00268474	0.040271	15	0.0573968	No	No
Breast-MammaryTissue	395	KNSTRN	ENSG00000128944.13	15	0.00566547	0.0849821	15	0.0970773	No	No
Breast-MammaryTissue	395	IVD	ENSG00000128928.8	15	0.00452177	0.0678266	15	0.0814996	No	No
Breast-MammaryTissue	395	BAHD1	ENSG00000140320.11	15	0.00484612	0.0726918	15	0.085985	No	No
Breast-MammaryTissue	395	CHST14	ENSG00000169105.7	15	0.000611195	0.00916793	15	0.0294453	Yes	No
Breast-MammaryTissue	395	C15orf57	ENSG00000128891.15	15	0.00579686	0.0869529	15	0.0987931	No	No
Breast-MammaryTissue	395	RPUSD2	ENSG00000166133.17	15	0.00230107	0.034516	15	0.0523641	No	No
Breast-MammaryTissue	395	KNL1	ENSG00000137812.19	15	0.000799998	0.012	15	0.0322257	Yes	No
Breast-MammaryTissue	395	RAD51	ENSG00000051180.16	15	0.000788598	0.011829	15	0.0320703	Yes	No
Breast-MammaryTissue	395	RMDN3	ENSG00000137824.15	15	0.000819695	0.0114757	14	0.0316753	Yes	No
Breast-MammaryTissue	395	GCHFR	ENSG00000137880.5	15	0.000783366	0.0109671	14	0.0311994	Yes	No
Breast-MammaryTissue	395	DNAJC17	ENSG00000104129.9	15	0.000333514	0.0046692	14	0.0241632	Yes	No
Breast-MammaryTissue	395	C15orf62	ENSG00000188277.9	15	0.000191193	0.00267671	14	0.0209817	Yes	No
Breast-MammaryTissue	395	ZFYVE19	ENSG00000166140.17	15	0.000115634	0.00161888	14	0.0190384	Yes	No
Breast-MammaryTissue	395	PPP1R14D	ENSG00000166143.9	15	0.000108311	0.00151636	14	0.0189277	Yes	No
Breast-MammaryTissue	395	SPINT1	ENSG00000166145.14	15	0.000469421	0.00657189	14	0.0264597	Yes	No
Breast-MammaryTissue	395	RHOV	ENSG00000104140.6	15	0.00226642	0.0317299	14	0.0498658	Yes	No
Breast-MammaryTissue	395	VPS18	ENSG00000104142.10	15	0.00376403	0.0526965	14	0.0681981	No	No
Breast-MammaryTissue	395	RP11-540O11.1	ENSG00000251161.3	15	0.000316348	0.00442888	14	0.0237942	Yes	No
Breast-MammaryTissue	395	DLL4	ENSG00000128917.6	15	0.000421245	0.00589743	14	0.0255723	Yes	No
Breast-MammaryTissue	395	CHAC1	ENSG00000128965.11	15	0.00202605	0.0283647	14	0.0471128	Yes	No
Breast-MammaryTissue	395	INO80	ENSG00000128908.15	15	0.00183214	0.0311464	17	0.0494756	Yes	No
Breast-MammaryTissue	395	CHP1	ENSG00000187446.11	15	0.00184309	0.0294895	16	0.0480673	Yes	No
Breast-MammaryTissue	395	OIP5	ENSG00000104147.8	15	3.67467e-05	0.0005512	15	0.0161733	Yes	No
Breast-MammaryTissue	395	NUSAP1	ENSG00000137804.12	15	0.00374686	0.0599498	16	0.0746379	No	No
Breast-MammaryTissue	395	NDUFAF1	ENSG00000137806.8	15	0.00196984	0.0295475	15	0.0481164	Yes	No
Breast-MammaryTissue	395	RTF1	ENSG00000137815.14	15	0.00133407	0.0200111	15	0.0396145	Yes	No
Breast-MammaryTissue	395	ITPKA	ENSG00000137825.10	15	0.00248775	0.0373163	15	0.0548018	No	No
Breast-MammaryTissue	395	LTK	ENSG00000062524.15	15	0.00114507	0.017176	15	0.0370364	Yes	No
Breast-MammaryTissue	395	RPAP1	ENSG00000103932.11	15	0.00908985	0.136348	15	0.144033	No	No
Breast-MammaryTissue	395	TYRO3	ENSG00000092445.11	15	0.000103493	0.0015524	15	0.0189277	Yes	No
Breast-MammaryTissue	395	MGA	ENSG00000174197.16	15	0.00115005	0.0172507	15	0.0370573	Yes	No
Breast-MammaryTissue	395	MAPKBP1	ENSG00000137802.13	15	0.000356395	0.00498953	14	0.0245076	Yes	No
Breast-MammaryTissue	395	JMJD7	ENSG00000243789.10	15	0.000638159	0.00893423	14	0.0291938	Yes	No
Breast-MammaryTissue	395	PLA2G4B	ENSG00000243708.10	15	0.004779	0.066906	14	0.0806771	No	No
Breast-MammaryTissue	395	SPTBN5	ENSG00000137877.9	15	0.00253915	0.0355482	14	0.053217	No	No
Breast-MammaryTissue	395	EHD4	ENSG00000103966.10	15	0.00325768	0.0456075	14	0.0622074	No	No
Breast-MammaryTissue	395	PLA2G4F	ENSG00000168907.13	15	0.000148757	0.0020826	14	0.0200025	Yes	No
Breast-MammaryTissue	395	VPS39	ENSG00000166887.15	15	0.00609685	0.079259	13	0.0918815	No	No
Breast-MammaryTissue	395	TMEM87A	ENSG00000103978.15	15	0.00211725	0.0275242	13	0.0463546	Yes	No
Breast-MammaryTissue	395	GANC	ENSG00000214013.9	15	0.00508993	0.0661691	13	0.0799818	No	No
Breast-MammaryTissue	395	CAPN3	ENSG00000092529.23	15	0.000100607	0.00130789	13	0.0185434	Yes	No
Breast-MammaryTissue	395	ZNF106	ENSG00000103994.16	15	0.00241773	0.0314305	13	0.0496625	Yes	No
Breast-MammaryTissue	395	SNAP23	ENSG00000092531.9	15	0.00199532	0.0239439	12	0.0433082	Yes	No
Breast-MammaryTissue	395	LRRC57	ENSG00000180979.9	15	0.00298948	0.0358738	12	0.0534891	No	No
Breast-MammaryTissue	395	HAUS2	ENSG00000137814.10	15	0.000201087	0.00241305	12	0.0205158	Yes	No
Breast-MammaryTissue	395	STARD9	ENSG00000159433.11	15	0.00263196	0.0315835	12	0.0497637	Yes	No
Breast-MammaryTissue	395	CDAN1	ENSG00000140326.12	15	0.00140376	0.0168452	12	0.0367264	Yes	No
Breast-MammaryTissue	395	TTBK2	ENSG00000128881.16	15	0.000559163	0.00670996	12	0.0266291	Yes	No
Breast-MammaryTissue	395	UBR1	ENSG00000159459.11	15	0.000446256	0.00490881	11	0.0244284	Yes	No
Breast-MammaryTissue	395	EPB42	ENSG00000166947.11	15	0.00702436	0.0632193	9	0.0775537	No	No
Breast-MammaryTissue	395	TMEM62	ENSG00000137842.6	15	3.80929e-05	0.000342836	9	0.0149616	Yes	No
Breast-MammaryTissue	395	CCNDBP1	ENSG00000166946.13	15	0.0174699	0.139759	8	0.147274	No	No
Breast-MammaryTissue	395	TGM5	ENSG00000104055.15	15	0.0132415	0.105932	8	0.115868	No	No
Breast-MammaryTissue	395	LCMT2	ENSG00000168806.7	15	0.0142818	0.114254	8	0.1235	No	No
Breast-MammaryTissue	395	ADAL	ENSG00000168803.14	15	0.0227509	0.182008	8	0.187241	No	No
Breast-MammaryTissue	395	ZSCAN29	ENSG00000140265.12	15	0.0173102	0.138482	8	0.146078	No	No
Breast-MammaryTissue	395	TUBGCP4	ENSG00000137822.12	15	0.00171687	0.0137349	8	0.0337972	Yes	No
Breast-MammaryTissue	395	TP53BP1	ENSG00000067369.13	15	0.0120278	0.0962221	8	0.107217	No	No
Breast-MammaryTissue	395	MAP1A	ENSG00000166963.12	15	0.00661652	0.0463156	7	0.0628063	No	No
Breast-MammaryTissue	395	PPIP5K1	ENSG00000168781.21	15	0.000188004	0.00131602	7	0.0185434	Yes	No
Breast-MammaryTissue	395	CKMT1B	ENSG00000237289.9	15	0.00126854	0.00887978	7	0.0291726	Yes	No
Breast-MammaryTissue	395	STRC	ENSG00000242866.9	15	0.0253541	0.177479	7	0.182949	No	No
Breast-MammaryTissue	395	CATSPER2	ENSG00000166762.16	15	0.00368433	0.0257903	7	0.0448575	Yes	No
Breast-MammaryTissue	395	CKMT1A	ENSG00000223572.9	15	0.00543707	0.0380595	7	0.0555048	No	No
Breast-MammaryTissue	395	PDIA3	ENSG00000167004.12	15	0.00149649	0.0104755	7	0.0308171	Yes	No
Breast-MammaryTissue	395	ELL3	ENSG00000128886.11	15	0.000188833	0.00132183	7	0.0185434	Yes	No
Breast-MammaryTissue	395	SERF2	ENSG00000140264.19	15	0.0153132	0.107193	7	0.116963	No	No
Breast-MammaryTissue	395	HYPK	ENSG00000242028.6	15	0.00423229	0.029626	7	0.048167	Yes	No
Breast-MammaryTissue	395	MFAP1	ENSG00000140259.6	15	0.0192917	0.135042	7	0.142874	No	No
Breast-MammaryTissue	395	WDR76	ENSG00000092470.11	15	0.012382	0.0990563	8	0.109785	No	No
Breast-MammaryTissue	395	FRMD5	ENSG00000171877.20	15	0.00103845	0.00934601	9	0.0295724	Yes	No
Breast-MammaryTissue	395	CASC4	ENSG00000166734.18	15	0.00172414	0.0172414	10	0.0370573	Yes	No
Breast-MammaryTissue	395	CTDSPL2	ENSG00000137770.13	15	0.00160295	0.0160295	10	0.0358976	Yes	No
Breast-MammaryTissue	395	EIF3J-AS1	ENSG00000179523.4	15	0.000280017	0.00252015	9	0.0206447	Yes	No
Breast-MammaryTissue	395	EIF3J	ENSG00000104131.12	15	4.10572e-05	0.000369515	9	0.0152076	Yes	No
Breast-MammaryTissue	395	SPG11	ENSG00000104133.14	15	0.0109335	0.109335	10	0.118872	No	No
Breast-MammaryTissue	395	PATL2	ENSG00000229474.6	15	0.00371443	0.0371443	10	0.0546555	No	No
Breast-MammaryTissue	395	B2M	ENSG00000166710.17	15	0.00436624	0.0436624	10	0.0604365	No	No
Breast-MammaryTissue	395	TRIM69	ENSG00000185880.12	15	0.000263605	0.00289965	11	0.0214282	Yes	No
Breast-MammaryTissue	395	SORD	ENSG00000140263.13	15	0.00107555	0.0129066	12	0.0330188	Yes	No
Breast-MammaryTissue	395	DUOX2	ENSG00000140279.12	15	0.00309485	0.0371383	12	0.0546534	No	No
Breast-MammaryTissue	395	DUOXA2	ENSG00000140274.13	15	0.0123032	0.147638	12	0.154562	No	No
Breast-MammaryTissue	395	DUOXA1	ENSG00000140254.12	15	0.00242337	0.0290804	12	0.047722	Yes	No
Breast-MammaryTissue	395	DUOX1	ENSG00000137857.17	15	0.00149742	0.0179691	12	0.03775	Yes	No
Breast-MammaryTissue	395	SHF	ENSG00000138606.19	15	0.000488495	0.00586194	12	0.0255276	Yes	No
Breast-MammaryTissue	395	GATM	ENSG00000171766.15	15	0.00249519	0.0349326	14	0.052677	No	No
Breast-MammaryTissue	395	SPATA5L1	ENSG00000171763.18	15	0.00113535	0.0158949	14	0.0357335	Yes	No
Breast-MammaryTissue	395	C15orf48	ENSG00000166920.12	15	0.000471397	0.00659956	14	0.0265007	Yes	No
Breast-MammaryTissue	395	SLC30A4	ENSG00000104154.6	15	0.00191017	0.0267424	14	0.0456579	Yes	No
Breast-MammaryTissue	395	BLOC1S6	ENSG00000104164.10	15	0.000915544	0.0146487	16	0.0346691	Yes	No
Breast-MammaryTissue	395	SQRDL	ENSG00000137767.13	15	0.00398583	0.0637732	16	0.0780384	No	No
Breast-MammaryTissue	395	CTD-2306A12.1	ENSG00000273972.1	15	0.00403489	0.0645582	16	0.0786697	No	No
Breast-MammaryTissue	395	SEMA6D	ENSG00000137872.16	15	9.91584e-05	0.00188401	19	0.0196158	Yes	No
Breast-MammaryTissue	395	MYEF2	ENSG00000104177.17	15	0.000207957	0.00270344	13	0.0210237	Yes	No
Breast-MammaryTissue	395	DUT	ENSG00000128951.13	15	0.00782299	0.101699	13	0.112195	No	No
Breast-MammaryTissue	395	FBN1	ENSG00000166147.13	15	0.00564096	0.0789734	14	0.0915823	No	No
Breast-MammaryTissue	395	RP11-227D13.1	ENSG00000259705.1	15	0.00850778	0.102093	12	0.11257	No	No
Breast-MammaryTissue	395	CEP152	ENSG00000103995.13	15	0.0066429	0.0863577	13	0.0982898	No	No
Breast-MammaryTissue	395	SHC4	ENSG00000185634.11	15	0.00327816	0.0426161	13	0.0595348	No	No
Breast-MammaryTissue	395	EID1	ENSG00000255302.4	15	0.00524617	0.062954	12	0.077295	No	No
Breast-MammaryTissue	395	SECISBP2L	ENSG00000138593.8	15	0.000710684	0.00923889	13	0.0295069	Yes	No
Breast-MammaryTissue	395	RP11-325E5.1	ENSG00000259656.1	15	0.00881185	0.114554	13	0.123766	No	No
Breast-MammaryTissue	395	COPS2	ENSG00000166200.14	15	0.00384304	0.0538026	14	0.0691767	No	No
Breast-MammaryTissue	395	GALK2	ENSG00000156958.14	15	0.00193719	0.030995	16	0.0493631	Yes	No
Breast-MammaryTissue	395	FAM227B	ENSG00000166262.15	15	0.000249596	0.00449273	18	0.0238664	Yes	No
Breast-MammaryTissue	395	RP11-295H24.4	ENSG00000275580.1	15	0.000439617	0.00659426	15	0.0265007	Yes	No
Breast-MammaryTissue	395	FGF7	ENSG00000140285.9	15	0.00130568	0.0208909	16	0.0403223	Yes	No
Breast-MammaryTissue	395	DTWD1	ENSG00000104047.14	15	0.00182791	0.0310745	17	0.0494129	Yes	No
Breast-MammaryTissue	395	ATP8B4	ENSG00000104043.14	15	0.00256283	0.0486938	19	0.0649251	No	No
Breast-MammaryTissue	395	SLC27A2	ENSG00000140284.10	15	0.0047918	0.0862524	18	0.0982024	No	No
Breast-MammaryTissue	395	HDC	ENSG00000140287.10	15	0.00436864	0.0786355	18	0.0913058	No	No
Breast-MammaryTissue	395	GABPB1	ENSG00000104064.16	15	0.00347481	0.0660215	19	0.0798242	No	No
Breast-MammaryTissue	395	USP8	ENSG00000138592.13	15	0.00512878	0.0974467	19	0.108281	No	No
Breast-MammaryTissue	395	RP11-562A8.5	ENSG00000259618.1	15	0.00106106	0.0190991	18	0.038825	Yes	No
Breast-MammaryTissue	395	USP50	ENSG00000170236.14	15	0.00479085	0.0862353	18	0.098199	No	No
Breast-MammaryTissue	395	TRPM7	ENSG00000092439.13	15	0.00302188	0.0574158	19	0.0723281	No	No
Breast-MammaryTissue	395	SPPL2A	ENSG00000138600.9	15	0.00167388	0.0301299	18	0.0485314	Yes	No
Breast-MammaryTissue	395	CTD-2378E12.1	ENSG00000273674.4	15	0.00466208	0.0839175	18	0.0960455	No	No
Breast-MammaryTissue	395	AP4E1	ENSG00000081014.10	15	0.000738964	0.0133013	18	0.033389	Yes	No
Breast-MammaryTissue	395	TNFAIP8L3	ENSG00000183578.6	15	0.00176075	0.0299327	17	0.0483815	Yes	No
Breast-MammaryTissue	395	CYP19A1	ENSG00000137869.14	15	0.0072437	0.123143	17	0.131773	No	No
Breast-MammaryTissue	395	GLDN	ENSG00000186417.13	15	0.0148401	0.237441	16	0.240806	No	No
Breast-MammaryTissue	395	DMXL2	ENSG00000104093.13	15	0.00757224	0.128728	17	0.136916	No	No
Breast-MammaryTissue	395	SCG3	ENSG00000104112.8	15	0.00730375	0.11686	16	0.125933	No	No
Breast-MammaryTissue	395	LYSMD2	ENSG00000140280.13	15	0.00119492	0.0191187	16	0.0388391	Yes	No
Breast-MammaryTissue	395	TMOD2	ENSG00000128872.9	15	0.00047488	0.00759808	16	0.0277258	Yes	No
Breast-MammaryTissue	395	TMOD3	ENSG00000138594.13	15	0.000391596	0.00626554	16	0.0259534	Yes	No
Breast-MammaryTissue	395	LEO1	ENSG00000166477.12	15	0.00441917	0.0707068	16	0.0840901	No	No
Breast-MammaryTissue	395	MAPK6	ENSG00000069956.11	15	0.00125585	0.0200936	16	0.0396969	Yes	No
Breast-MammaryTissue	395	BCL2L10	ENSG00000137875.4	15	0.00282505	0.0452007	16	0.0618124	No	No
Breast-MammaryTissue	395	GNB5	ENSG00000069966.18	15	0.000318418	0.0054131	17	0.0250051	Yes	No
Breast-MammaryTissue	395	CERNA1	ENSG00000259577.1	15	0.000520957	0.0083353	16	0.028595	Yes	No
Breast-MammaryTissue	395	MYO5C	ENSG00000128833.12	15	0.000368019	0.00625633	17	0.0259403	Yes	No
Breast-MammaryTissue	395	MYO5A	ENSG00000197535.14	15	0.000238402	0.00429124	18	0.023551	Yes	No
Breast-MammaryTissue	395	ARPP19	ENSG00000128989.10	15	0.000323902	0.00550633	17	0.0251049	Yes	No
Breast-MammaryTissue	395	FAM214A	ENSG00000047346.12	15	0.00126903	0.0228426	18	0.0422637	Yes	No
Breast-MammaryTissue	395	WDR72	ENSG00000166415.14	15	8.5624e-05	0.0021406	25	0.0200683	Yes	No
Breast-MammaryTissue	395	UNC13C	ENSG00000137766.16	15	0.00153299	0.0459897	30	0.0625116	No	No
Breast-MammaryTissue	395	RSL24D1	ENSG00000137876.9	15	0.00031092	0.00746208	24	0.0275726	Yes	No
Breast-MammaryTissue	395	RAB27A	ENSG00000069974.15	15	0.00135445	0.0338612	25	0.0517672	No	No
Breast-MammaryTissue	395	PIGBOS1	ENSG00000225973.3	15	0.000195451	0.00449538	23	0.0238736	Yes	No
Breast-MammaryTissue	395	PIGB	ENSG00000069943.9	15	0.000123685	0.00296845	24	0.0215584	Yes	No
Breast-MammaryTissue	395	CCPG1	ENSG00000260916.7	15	0.000462653	0.0111037	24	0.0313272	Yes	No
Breast-MammaryTissue	395	C15orf65	ENSG00000261652.2	15	0.0026957	0.062001	23	0.0764811	No	No
Breast-MammaryTissue	395	DYX1C1	ENSG00000256061.7	15	0.000739532	0.0170092	23	0.03692	Yes	No
Breast-MammaryTissue	395	PYGO1	ENSG00000171016.11	15	0.00355762	0.0818253	23	0.094147	No	No
Breast-MammaryTissue	395	PRTG	ENSG00000166450.12	15	0.000884465	0.0203427	23	0.0399259	Yes	No
Breast-MammaryTissue	395	NEDD4	ENSG00000069869.15	15	0.0012995	0.0272894	21	0.0461643	Yes	No
Breast-MammaryTissue	395	RFX7	ENSG00000181827.14	15	8.06702e-05	0.00153273	19	0.0189277	Yes	No
Breast-MammaryTissue	395	TEX9	ENSG00000151575.14	15	0.00282327	0.0536421	19	0.0690202	No	No
Breast-MammaryTissue	395	RP11-48G14.1	ENSG00000261823.1	15	5.93376e-06	0.000100874	17	0.0123014	Yes	No
Breast-MammaryTissue	395	MNS1	ENSG00000138587.5	15	0.00132808	0.0239055	18	0.0432558	Yes	No
Breast-MammaryTissue	395	ZNF280D	ENSG00000137871.19	15	0.00757881	0.159155	21	0.165512	No	No
Breast-MammaryTissue	395	RP11-323F24.3	ENSG00000276524.1	15	0.00489343	0.0831882	17	0.0953882	No	No
Breast-MammaryTissue	395	TCF12	ENSG00000140262.17	15	0.00230466	0.0483979	21	0.0646707	No	No
Breast-MammaryTissue	395	LINC00926	ENSG00000247982.6	15	0.000727688	0.0123707	17	0.0325553	Yes	No
Breast-MammaryTissue	395	CGNL1	ENSG00000128849.10	15	0.00512302	0.10246	20	0.1129	No	No
Breast-MammaryTissue	395	CTD-2515H24.4	ENSG00000261265.1	15	0.000421928	0.00759471	18	0.0277258	Yes	No
Breast-MammaryTissue	395	CTD-2515H24.2	ENSG00000276772.1	15	0.000935845	0.0168452	18	0.0367264	Yes	No
Breast-MammaryTissue	395	MYZAP	ENSG00000263155.5	15	0.00140556	0.0267057	19	0.0456301	Yes	No
Breast-MammaryTissue	395	POLR2M	ENSG00000255529.7	15	0.00742741	0.141121	19	0.148497	No	No
Breast-MammaryTissue	395	ALDH1A2	ENSG00000128918.14	15	0.00171013	0.0393329	23	0.0566599	No	No
Breast-MammaryTissue	395	AQP9	ENSG00000103569.9	15	0.00279034	0.0530165	19	0.068497	No	No
Breast-MammaryTissue	395	LIPC	ENSG00000166035.10	15	2.73445e-05	0.00054689	20	0.0161733	Yes	No
Breast-MammaryTissue	395	ADAM10	ENSG00000137845.14	15	0.000148351	0.00296702	20	0.0215584	Yes	No
Breast-MammaryTissue	395	RP11-30K9.6	ENSG00000245975.2	15	0.00012359	0.00222462	18	0.02018	Yes	No
Breast-MammaryTissue	395	MINDY2	ENSG00000128923.10	15	0.00205094	0.0389678	19	0.0563354	No	No
Breast-MammaryTissue	395	SLTM	ENSG00000137776.16	15	0.000586944	0.0111519	19	0.0313818	Yes	No
Breast-MammaryTissue	395	RNF111	ENSG00000157450.15	15	0.000155011	0.00294522	19	0.0215487	Yes	No
Breast-MammaryTissue	395	CCNB2	ENSG00000157456.7	15	0.000355752	0.00640353	18	0.0261518	Yes	No
Breast-MammaryTissue	395	RP11-59H7.4	ENSG00000277144.1	15	0.00148425	0.0267166	18	0.0456382	Yes	No
Breast-MammaryTissue	395	MYO1E	ENSG00000157483.8	15	0.0002702	0.00540401	20	0.0249957	Yes	No
Breast-MammaryTissue	395	LDHAL6B	ENSG00000171989.5	15	0.000230343	0.00414618	18	0.0231704	Yes	No
Breast-MammaryTissue	395	FAM81A	ENSG00000157470.11	15	0.00363954	0.0655117	18	0.0794475	No	No
Breast-MammaryTissue	395	GTF2A2	ENSG00000140307.10	15	0.00168362	0.0269378	16	0.04584	Yes	No
Breast-MammaryTissue	395	BNIP2	ENSG00000140299.11	15	0.00155542	0.0264421	17	0.045335	Yes	No
Breast-MammaryTissue	395	ANXA2	ENSG00000182718.16	15	0.00147235	0.0279746	19	0.0467287	Yes	No
Breast-MammaryTissue	395	ICE2	ENSG00000128915.11	15	0.000112919	0.00214545	19	0.0200683	Yes	No
Breast-MammaryTissue	395	RORA	ENSG00000069667.15	15	6.1235e-05	0.00153087	25	0.0189277	Yes	No
Breast-MammaryTissue	395	RP11-219B17.3	ENSG00000273958.1	15	0.000105169	0.00199821	19	0.0198634	Yes	No
Breast-MammaryTissue	395	RP11-507B12.2	ENSG00000259616.2	15	0.00144959	0.0318909	22	0.0500065	No	No
Breast-MammaryTissue	395	RP11-507B12.1	ENSG00000259675.1	15	0.000490516	0.0093198	19	0.0295668	Yes	No
Breast-MammaryTissue	395	VPS13C	ENSG00000129003.15	15	6.2952e-05	0.00132199	21	0.0185434	Yes	No
Breast-MammaryTissue	395	C2CD4A	ENSG00000198535.5	15	0.00188074	0.0357341	19	0.0533741	No	No
Breast-MammaryTissue	395	C2CD4B	ENSG00000205502.3	15	0.000934229	0.0177504	19	0.0375211	Yes	No
Breast-MammaryTissue	395	RP11-435J9.2	ENSG00000274340.1	15	0.000486273	0.00875292	18	0.0290512	Yes	No
Breast-MammaryTissue	395	TLN2	ENSG00000171914.16	15	0.0025375	0.0532875	21	0.0687557	No	No
Breast-MammaryTissue	395	TPM1	ENSG00000140416.19	15	0.0029183	0.0525294	18	0.068063	No	No
Breast-MammaryTissue	395	LACTB	ENSG00000103642.11	15	0.000139005	0.00236309	17	0.0204039	Yes	No
Breast-MammaryTissue	395	RPS27L	ENSG00000185088.13	15	0.00175707	0.0316273	18	0.049786	Yes	No
Breast-MammaryTissue	395	RAB8B	ENSG00000166128.12	15	0.00444304	0.0799746	18	0.0924962	No	No
Breast-MammaryTissue	395	APH1B	ENSG00000138613.13	15	0.00241892	0.0411217	17	0.058178	No	No
Breast-MammaryTissue	395	CA12	ENSG00000074410.13	15	0.000976209	0.0165956	17	0.0364515	Yes	No
Breast-MammaryTissue	395	RP11-321G12.1	ENSG00000259459.5	15	0.000866344	0.0138615	16	0.0339548	Yes	No
Breast-MammaryTissue	395	AC007950.2	ENSG00000276651.1	15	0.000160364	0.00256582	16	0.0207538	Yes	No
Breast-MammaryTissue	395	USP3	ENSG00000140455.16	15	0.00171443	0.0274309	16	0.0463049	Yes	No
Breast-MammaryTissue	395	FBXL22	ENSG00000197361.7	15	0.00158685	0.0238028	15	0.0431606	Yes	No
Breast-MammaryTissue	395	HERC1	ENSG00000103657.13	15	0.000108175	0.00183897	17	0.0195413	Yes	No
Breast-MammaryTissue	395	DAPK2	ENSG00000035664.11	15	0.000597902	0.00956642	16	0.0298012	Yes	No
Breast-MammaryTissue	395	FAM96A	ENSG00000166797.10	15	0.000448067	0.00627294	14	0.025958	Yes	No
Breast-MammaryTissue	395	SNX1	ENSG00000028528.14	15	0.00183515	0.0256921	14	0.0447724	Yes	No
Breast-MammaryTissue	395	SNX22	ENSG00000157734.13	15	0.00091838	0.0119389	13	0.032146	Yes	No
Breast-MammaryTissue	395	PPIB	ENSG00000166794.4	15	0.00697039	0.0906151	13	0.102158	No	No
Breast-MammaryTissue	395	CSNK1G1	ENSG00000169118.17	15	0.000919161	0.0128683	14	0.033002	Yes	No
Breast-MammaryTissue	395	PCLAF	ENSG00000166803.11	15	0.000494964	0.00643454	13	0.026198	Yes	No
Breast-MammaryTissue	395	TRIP4	ENSG00000103671.9	15	0.00963463	0.134885	14	0.142716	No	No
Breast-MammaryTissue	395	ZNF609	ENSG00000180357.9	15	0.00606857	0.08496	14	0.0970581	No	No
Breast-MammaryTissue	395	OAZ2	ENSG00000180304.14	15	0.00605977	0.0787771	13	0.0914204	No	No
Breast-MammaryTissue	395	RBPMS2	ENSG00000166831.8	15	0.000448402	0.00582923	13	0.0254753	Yes	No
Breast-MammaryTissue	395	PIF1	ENSG00000140451.12	15	0.00216176	0.0281029	13	0.0468679	Yes	No
Breast-MammaryTissue	395	PLEKHO2	ENSG00000241839.9	15	0.00587294	0.0763483	13	0.0891972	No	No
Breast-MammaryTissue	395	ANKDD1A	ENSG00000166839.16	15	0.00132266	0.0171945	13	0.0370461	Yes	No
Breast-MammaryTissue	395	SPG21	ENSG00000090487.10	15	0.00213797	0.0277936	13	0.0465866	Yes	No
Breast-MammaryTissue	395	MTFMT	ENSG00000103707.9	15	0.00968429	0.116211	12	0.125337	No	No
Breast-MammaryTissue	395	SLC51B	ENSG00000186198.3	15	0.00331927	0.0398312	12	0.057074	No	No
Breast-MammaryTissue	395	RASL12	ENSG00000103710.10	15	0.0101982	0.122378	12	0.131054	No	No
Breast-MammaryTissue	395	KBTBD13	ENSG00000234438.3	15	0.00425547	0.0510656	12	0.0667946	No	No
Breast-MammaryTissue	395	RP11-325L12.7	ENSG00000278737.1	15	0.0100057	0.120068	12	0.128976	No	No
Breast-MammaryTissue	395	UBAP1L	ENSG00000246922.8	15	0.0059211	0.0710532	12	0.084426	No	No
Breast-MammaryTissue	395	PDCD7	ENSG00000090470.14	15	0.00331631	0.0397957	12	0.0570497	No	No
Breast-MammaryTissue	395	CLPX	ENSG00000166855.9	15	0.00207582	0.0269856	13	0.0458918	Yes	No
Breast-MammaryTissue	395	CILP	ENSG00000138615.5	15	0.00200652	0.0260848	13	0.0450613	Yes	No
Breast-MammaryTissue	395	PARP16	ENSG00000138617.14	15	0.000198219	0.00277507	14	0.0210901	Yes	No
Breast-MammaryTissue	395	IGDCC3	ENSG00000174498.13	15	0.00635977	0.0890368	14	0.100743	No	No
Breast-MammaryTissue	395	IGDCC4	ENSG00000103742.11	15	0.00294133	0.04412	15	0.060836	No	No
Breast-MammaryTissue	395	DPP8	ENSG00000074603.18	15	0.000384818	0.00577228	15	0.025425	Yes	No
Breast-MammaryTissue	395	HACD3	ENSG00000074696.12	15	0.000342491	0.00513736	15	0.0246865	Yes	No
Breast-MammaryTissue	395	INTS14	ENSG00000138614.14	15	0.00105148	0.0168236	16	0.0367054	Yes	No
Breast-MammaryTissue	395	SLC24A1	ENSG00000074621.13	15	0.00380387	0.0608619	16	0.0754338	No	No
Breast-MammaryTissue	395	DENND4A	ENSG00000174485.15	15	0.00213075	0.0383535	18	0.0557484	No	No
Breast-MammaryTissue	395	RAB11A	ENSG00000103769.9	15	0.000334617	0.00602311	18	0.0257221	Yes	No
Breast-MammaryTissue	395	MEGF11	ENSG00000157890.17	15	0.00443812	0.0932006	21	0.10443	No	No
Breast-MammaryTissue	395	DIS3L	ENSG00000166938.12	15	0.000688671	0.0130847	19	0.0331792	Yes	No
Breast-MammaryTissue	395	TIPIN	ENSG00000075131.9	15	0.000241545	0.00458935	19	0.0240134	Yes	No
Breast-MammaryTissue	395	MAP2K1	ENSG00000169032.9	15	0.000329306	0.00625682	19	0.0259403	Yes	No
Breast-MammaryTissue	395	SNAPC5	ENSG00000174446.12	15	0.0014402	0.0273638	19	0.0462418	Yes	No
Breast-MammaryTissue	395	RPL4	ENSG00000174444.14	15	0.000453349	0.00861362	19	0.0288881	Yes	No
Breast-MammaryTissue	395	ZWILCH	ENSG00000174442.11	15	0.000573194	0.0108907	19	0.0311225	Yes	No
Breast-MammaryTissue	395	LCTL	ENSG00000188501.11	15	0.000447329	0.00849925	19	0.0287877	Yes	No
Breast-MammaryTissue	395	SMAD6	ENSG00000137834.14	15	0.000225446	0.00428348	19	0.0235337	Yes	No
Breast-MammaryTissue	395	RP11-622C24.2	ENSG00000277152.1	15	0.00143867	0.0273348	19	0.0462215	Yes	No
Breast-MammaryTissue	395	SMAD3	ENSG00000166949.15	15	0.000956306	0.0191261	20	0.0388499	Yes	No
Breast-MammaryTissue	395	AAGAB	ENSG00000103591.12	15	0.000116873	0.00222059	19	0.0201634	Yes	No
Breast-MammaryTissue	395	IQCH	ENSG00000103599.19	15	0.000567207	0.0113441	20	0.0315571	Yes	No
Breast-MammaryTissue	395	IQCH-AS1	ENSG00000259673.5	15	9.04766e-05	0.00171906	19	0.0193225	Yes	No
Breast-MammaryTissue	395	C15orf61	ENSG00000189227.5	15	0.000624852	0.0112473	18	0.0314984	Yes	No
Breast-MammaryTissue	395	RP11-502I4.3	ENSG00000270964.1	15	0.000590177	0.0106232	18	0.0309618	Yes	No
Breast-MammaryTissue	395	MAP2K5	ENSG00000137764.19	15	0.000725256	0.0145051	20	0.0345503	Yes	No
Breast-MammaryTissue	395	SKOR1	ENSG00000188779.10	15	0.00974827	0.155972	16	0.162449	No	No
Breast-MammaryTissue	395	RP11-34F13.2	ENSG00000245719.1	15	0.00119241	0.0190785	16	0.0388135	Yes	No
Breast-MammaryTissue	395	PIAS1	ENSG00000033800.13	15	0.00225242	0.0337862	15	0.0517202	No	No
Breast-MammaryTissue	395	CALML4	ENSG00000129007.14	15	0.000904076	0.0126571	14	0.0328209	Yes	No
Breast-MammaryTissue	395	CLN6	ENSG00000128973.12	15	0.000106629	0.0014928	14	0.0189277	Yes	No
Breast-MammaryTissue	395	RP11-315D16.4	ENSG00000260657.2	15	0.00928051	0.129927	14	0.138009	No	No
Breast-MammaryTissue	395	FEM1B	ENSG00000169018.5	15	0.000860235	0.0120433	14	0.0322622	Yes	No
Breast-MammaryTissue	395	ITGA11	ENSG00000137809.16	15	0.00149173	0.0208843	14	0.0403141	Yes	No
Breast-MammaryTissue	395	CORO2B	ENSG00000103647.12	15	0.00662621	0.0927669	14	0.10402	No	No
Breast-MammaryTissue	395	ANP32A	ENSG00000140350.15	15	0.000993992	0.0139159	14	0.0339878	Yes	No
Breast-MammaryTissue	395	SPESP1	ENSG00000258484.3	15	0.00366572	0.0549858	15	0.0701738	No	No
Breast-MammaryTissue	395	NOX5	ENSG00000255346.9	15	0.00161515	0.0226122	14	0.0420448	Yes	No
Breast-MammaryTissue	395	EWSAT1	ENSG00000212766.9	15	0.000821552	0.0115017	14	0.0316913	Yes	No
Breast-MammaryTissue	395	RP11-809H16.5	ENSG00000259222.2	15	0.00337591	0.0472628	14	0.0636933	No	No
Breast-MammaryTissue	395	GLCE	ENSG00000138604.9	15	0.000512906	0.00769359	15	0.0278642	Yes	No
Breast-MammaryTissue	395	PAQR5	ENSG00000137819.13	15	0.000211709	0.00338734	16	0.0221346	Yes	No
Breast-MammaryTissue	395	KIF23	ENSG00000137807.13	15	0.00104263	0.0156394	15	0.0354802	Yes	No
Breast-MammaryTissue	395	RPLP1	ENSG00000137818.11	15	0.00296198	0.0444297	15	0.0611065	No	No
Breast-MammaryTissue	395	DRAIC	ENSG00000245750.7	15	0.00085689	0.0137102	16	0.033777	Yes	No
Breast-MammaryTissue	395	PCAT29	ENSG00000259641.5	15	0.00383839	0.0575759	15	0.0724599	No	No
Breast-MammaryTissue	395	TLE3	ENSG00000140332.15	15	0.00158255	0.0237383	15	0.043118	Yes	No
Breast-MammaryTissue	395	LINC02204	ENSG00000280639.1	15	0.0002795	0.00475151	17	0.0242477	Yes	No
Breast-MammaryTissue	395	SALRNA2	ENSG00000280515.1	15	4.45329e-05	0.000801593	18	0.0166639	Yes	No
Breast-MammaryTissue	395	UACA	ENSG00000137831.14	15	0.000185837	0.0035309	19	0.0223939	Yes	No
Breast-MammaryTissue	395	LARP6	ENSG00000166173.10	15	7.57727e-06	0.000128814	17	0.0127041	Yes	No
Breast-MammaryTissue	395	LRRC49	ENSG00000137821.11	15	4.00242e-06	7.20436e-05	18	0.0119813	Yes	No
Breast-MammaryTissue	395	THAP10	ENSG00000129028.8	15	0.00084683	0.0143961	17	0.0344813	Yes	No
Breast-MammaryTissue	395	THSD4	ENSG00000187720.14	15	0.00366227	0.0622586	17	0.0766956	No	No
Breast-MammaryTissue	395	CT62	ENSG00000225362.8	15	0.00243599	0.0389758	16	0.0563424	No	No
Breast-MammaryTissue	395	NR2E3	ENSG00000278570.4	15	0.000726765	0.00799441	11	0.0281787	Yes	No
Breast-MammaryTissue	395	MYO9A	ENSG00000066933.15	15	0.000322325	0.00419023	13	0.0232668	Yes	No
Breast-MammaryTissue	395	SENP8	ENSG00000166192.14	15	0.00118646	0.0142376	12	0.0343498	Yes	No
Breast-MammaryTissue	395	GRAMD2	ENSG00000175318.11	15	0.00194144	0.0252387	13	0.0444058	Yes	No
Breast-MammaryTissue	395	PKM	ENSG00000067225.17	15	0.00366429	0.0476358	13	0.0639934	No	No
Breast-MammaryTissue	395	PARP6	ENSG00000137817.16	15	0.00144508	0.0187861	13	0.0385409	Yes	No
Breast-MammaryTissue	395	CELF6	ENSG00000140488.15	15	0.0105844	0.137597	13	0.145253	No	No
Breast-MammaryTissue	395	HEXA	ENSG00000213614.9	15	8.0221e-05	0.00104287	13	0.0176781	Yes	No
Breast-MammaryTissue	395	RP11-1007O24.3	ENSG00000261423.1	15	0.00062874	0.00754489	12	0.0276902	Yes	No
Breast-MammaryTissue	395	RP11-1007O24.2	ENSG00000261187.1	15	0.00145409	0.017449	12	0.0372553	Yes	No
Breast-MammaryTissue	395	ARIH1	ENSG00000166233.14	15	0.000223796	0.00268555	12	0.0210154	Yes	No
Breast-MammaryTissue	395	RP11-1006G14.1	ENSG00000260672.1	15	0.00195936	0.0195936	10	0.0392959	Yes	No
Breast-MammaryTissue	395	BBS4	ENSG00000140463.13	15	0.0138614	0.138614	10	0.146201	No	No
Breast-MammaryTissue	395	ADPGK	ENSG00000159322.17	15	0.00218846	0.0218846	10	0.0413675	Yes	No
Breast-MammaryTissue	395	NEO1	ENSG00000067141.16	15	0.0165099	0.198118	12	0.202742	No	No
Breast-MammaryTissue	395	NPTN	ENSG00000156642.16	15	0.00274642	0.0357035	13	0.0533586	No	No
Breast-MammaryTissue	395	CD276	ENSG00000103855.17	15	0.000186088	0.00241914	13	0.0205227	Yes	No
Breast-MammaryTissue	395	C15orf59	ENSG00000205363.5	15	0.000176231	0.002291	13	0.0203076	Yes	No
Breast-MammaryTissue	395	LOXL1	ENSG00000129038.15	15	0.00106735	0.0138756	13	0.0339644	Yes	No
Breast-MammaryTissue	395	STOML1	ENSG00000067221.13	15	0.00544255	0.0707531	13	0.084129	No	No
Breast-MammaryTissue	395	PML	ENSG00000140464.19	15	0.000477559	0.00620826	13	0.0259085	Yes	No
Breast-MammaryTissue	395	ISLR2	ENSG00000167178.15	15	0.000602732	0.00783551	13	0.0279604	Yes	No
Breast-MammaryTissue	395	RP11-247C2.2	ENSG00000248540.2	15	0.00246175	0.0320027	13	0.050096	No	No
Breast-MammaryTissue	395	ISLR	ENSG00000129009.12	15	0.000547108	0.00711241	13	0.0271439	Yes	No
Breast-MammaryTissue	395	STRA6	ENSG00000137868.18	15	0.0117833	0.153183	13	0.159788	No	No
Breast-MammaryTissue	395	CYP11A1	ENSG00000140459.17	15	0.00581702	0.0698043	12	0.0832905	No	No
Breast-MammaryTissue	395	SEMA7A	ENSG00000138623.9	15	0.00785647	0.0942776	12	0.105457	No	No
Breast-MammaryTissue	395	UBL7	ENSG00000138629.15	15	0.000531758	0.00638109	12	0.0261479	Yes	No
Breast-MammaryTissue	395	ARID3B	ENSG00000179361.17	15	0.00363088	0.0435705	12	0.0603521	No	No
Breast-MammaryTissue	395	CLK3	ENSG00000179335.18	15	0.0148184	0.177821	12	0.183241	No	No
Breast-MammaryTissue	395	EDC3	ENSG00000179151.11	15	0.00073776	0.00885312	12	0.0291265	Yes	No
Breast-MammaryTissue	395	CYP1A1	ENSG00000140465.13	15	0.00327178	0.0392614	12	0.056595	No	No
Breast-MammaryTissue	395	CSK	ENSG00000103653.16	15	0.00119503	0.0143404	12	0.0344289	Yes	No
Breast-MammaryTissue	395	LMAN1L	ENSG00000140506.16	15	3.63492e-05	0.000436191	12	0.015751	Yes	No
Breast-MammaryTissue	395	CPLX3	ENSG00000213578.5	15	0.000243458	0.0029215	12	0.0214982	Yes	No
Breast-MammaryTissue	395	ULK3	ENSG00000140474.12	15	0.000385837	0.00463004	12	0.0240682	Yes	No
Breast-MammaryTissue	395	SCAMP2	ENSG00000140497.16	15	0.00583151	0.0699781	12	0.0834655	No	No
Breast-MammaryTissue	395	MPI	ENSG00000178802.17	15	0.000576009	0.0063361	11	0.0260616	Yes	No
Breast-MammaryTissue	395	FAM219B	ENSG00000178761.14	15	1.03529e-05	0.000113882	11	0.0123014	Yes	No
Breast-MammaryTissue	395	COX5A	ENSG00000178741.11	15	0.00669248	0.0736173	11	0.08678	No	No
Breast-MammaryTissue	395	RPP25	ENSG00000178718.6	15	0.00603638	0.0664002	11	0.0802129	No	No
Breast-MammaryTissue	395	SCAMP5	ENSG00000198794.11	15	0.000194902	0.00214392	11	0.0200683	Yes	No
Breast-MammaryTissue	395	PPCDC	ENSG00000138621.11	15	0.00187015	0.0205716	11	0.0400413	Yes	No
Breast-MammaryTissue	395	C15orf39	ENSG00000167173.18	15	0.00989425	0.108837	11	0.1184	No	No
Breast-MammaryTissue	395	COMMD4	ENSG00000140365.15	15	0.010933	0.120263	11	0.129148	No	No
Breast-MammaryTissue	395	NEIL1	ENSG00000140398.13	15	0.00279489	0.0307438	11	0.0491623	Yes	No
Breast-MammaryTissue	395	MAN2C1	ENSG00000140400.16	15	0.00305795	0.0336374	11	0.0515994	No	No
Breast-MammaryTissue	395	RP11-817O13.8	ENSG00000260274.1	15	0.00313459	0.0344805	11	0.0523317	No	No
Breast-MammaryTissue	395	SIN3A	ENSG00000169375.15	15	0.002497	0.029964	12	0.0484018	Yes	No
Breast-MammaryTissue	395	PTPN9	ENSG00000169410.9	15	0.0051327	0.0615924	12	0.0761092	No	No
Breast-MammaryTissue	395	SNUPN	ENSG00000169371.13	15	0.00760324	0.0836357	11	0.0957882	No	No
Breast-MammaryTissue	395	IMP3	ENSG00000177971.8	15	0.00113808	0.0136569	12	0.0337221	Yes	No
Breast-MammaryTissue	395	SNX33	ENSG00000173548.8	15	0.0016515	0.019818	12	0.0394564	Yes	No
Breast-MammaryTissue	395	CSPG4	ENSG00000173546.7	15	0.0155549	0.186659	12	0.191738	No	No
Breast-MammaryTissue	395	ODF3L1	ENSG00000182950.2	15	0.00180986	0.0217184	12	0.0412173	Yes	No
Breast-MammaryTissue	395	UBE2Q2	ENSG00000140367.11	15	0.00230062	0.0299081	13	0.0483707	Yes	No
Breast-MammaryTissue	395	FBXO22	ENSG00000167196.13	15	0.0172211	0.223874	13	0.22766	No	No
Breast-MammaryTissue	395	NRG4	ENSG00000169752.16	15	0.0104233	0.135503	13	0.143256	No	No
Breast-MammaryTissue	395	TMEM266	ENSG00000169758.12	15	0.00485473	0.0631115	13	0.0774421	No	No
Breast-MammaryTissue	395	ETFA	ENSG00000140374.15	15	0.000888387	0.0106606	12	0.0309884	Yes	No
Breast-MammaryTissue	395	SCAPER	ENSG00000140386.12	15	0.00334982	0.0569469	17	0.0719584	No	No
Breast-MammaryTissue	395	RCN2	ENSG00000117906.13	15	0.00575431	0.092069	16	0.10339	No	No
Breast-MammaryTissue	395	PSTPIP1	ENSG00000140368.12	15	0.00377502	0.0604004	16	0.0750504	No	No
Breast-MammaryTissue	395	TSPAN3	ENSG00000140391.14	15	0.00516191	0.0877525	17	0.0995093	No	No
Breast-MammaryTissue	395	PEAK1	ENSG00000173517.10	15	0.000122062	0.00231918	19	0.0203288	Yes	No
Breast-MammaryTissue	395	HMG20A	ENSG00000140382.14	15	0.00314869	0.0535277	17	0.0689404	No	No
Breast-MammaryTissue	395	RP11-307C19.1	ENSG00000259362.2	15	0.00443582	0.075409	17	0.0883264	No	No
Breast-MammaryTissue	395	RP11-307C19.2	ENSG00000259420.5	15	0.00602082	0.102354	17	0.11281	No	No
Breast-MammaryTissue	395	LINGO1	ENSG00000169783.12	15	0.00236611	0.0449561	19	0.0616148	No	No
Breast-MammaryTissue	395	TBC1D2B	ENSG00000167202.11	15	0.000587936	0.0117587	20	0.0319968	Yes	No
Breast-MammaryTissue	395	SH2D7	ENSG00000183476.12	15	0.00231594	0.0463188	20	0.0628063	No	No
Breast-MammaryTissue	395	CIB2	ENSG00000136425.12	15	0.000439718	0.00879436	20	0.0291043	Yes	No
Breast-MammaryTissue	395	IDH3A	ENSG00000166411.13	15	0.000130853	0.00261706	20	0.0208662	Yes	No
Breast-MammaryTissue	395	RP11-285A1.1	ENSG00000260988.1	15	0.00154427	0.0308854	20	0.0492703	Yes	No
Breast-MammaryTissue	395	ACSBG1	ENSG00000103740.9	15	0.00193782	0.0406943	21	0.0577658	No	No
Breast-MammaryTissue	395	DNAJA4	ENSG00000140403.12	15	4.23104e-05	0.000888518	21	0.0170774	Yes	No
Breast-MammaryTissue	395	WDR61	ENSG00000140395.8	15	0.000164136	0.00344685	21	0.0221908	Yes	No
Breast-MammaryTissue	395	CRABP1	ENSG00000166426.7	15	0.00498587	0.104703	21	0.114789	No	No
Breast-MammaryTissue	395	IREB2	ENSG00000136381.12	15	0.000230238	0.00506523	22	0.0245883	Yes	No
Breast-MammaryTissue	395	HYKK	ENSG00000188266.13	15	0.000443736	0.00976219	22	0.029995	Yes	No
Breast-MammaryTissue	395	PSMA4	ENSG00000041357.15	15	0.00389952	0.0857893	22	0.097842	No	No
Breast-MammaryTissue	395	CHRNA5	ENSG00000169684.13	15	0.00079715	0.0175373	22	0.0373444	Yes	No
Breast-MammaryTissue	395	CHRNA3	ENSG00000080644.15	15	0.00210181	0.0462399	22	0.0627593	No	No
Breast-MammaryTissue	395	ADAMTS7	ENSG00000136378.14	15	0.0002262	0.00520261	23	0.0247547	Yes	No
Breast-MammaryTissue	395	MORF4L1	ENSG00000185787.14	15	0.00214	0.0513601	24	0.0670609	No	No
Breast-MammaryTissue	395	CTSH	ENSG00000103811.15	15	0.000106021	0.00233246	22	0.0203288	Yes	No
Breast-MammaryTissue	395	RASGRF1	ENSG00000058335.15	15	0.000133349	0.00306704	23	0.0216857	Yes	No
Breast-MammaryTissue	395	ANKRD34C	ENSG00000235711.4	15	0.00182955	0.0402501	22	0.0573889	No	No
Breast-MammaryTissue	395	TMED3	ENSG00000166557.12	15	0.000839137	0.0193001	23	0.0390445	Yes	No
Breast-MammaryTissue	395	KIAA1024	ENSG00000169330.8	15	0.0012838	0.0295274	23	0.0481006	Yes	No
Breast-MammaryTissue	395	RP11-38G5.2	ENSG00000259548.1	15	0.00313449	0.0689588	22	0.0825324	No	No
Breast-MammaryTissue	395	MTHFS	ENSG00000136371.10	15	0.00596946	0.137298	23	0.144954	No	No
Breast-MammaryTissue	395	RP11-38G5.4	ENSG00000261229.6	15	0.000504133	0.0110909	22	0.0313266	Yes	No
Breast-MammaryTissue	395	ST20	ENSG00000180953.11	15	0.000579462	0.0127482	22	0.0328812	Yes	No
Breast-MammaryTissue	395	BCL2A1	ENSG00000140379.7	15	0.000141746	0.00297667	21	0.0215584	Yes	No
Breast-MammaryTissue	395	ZFAND6	ENSG00000086666.18	15	0.00193641	0.042601	22	0.0595227	No	No
Breast-MammaryTissue	395	FAH	ENSG00000103876.11	15	0.000974448	0.0204634	21	0.0400149	Yes	No
Breast-MammaryTissue	395	LINC01314	ENSG00000259417.2	15	0.000990665	0.0217946	22	0.0412984	Yes	No
Breast-MammaryTissue	395	RP11-210M15.2	ENSG00000259495.2	15	0.00463541	0.0973436	21	0.108212	No	No
Breast-MammaryTissue	395	ARNT2	ENSG00000172379.20	15	0.0094291	0.198011	21	0.202677	No	No
Breast-MammaryTissue	395	ABHD17C	ENSG00000136379.11	15	0.00035342	0.00671497	19	0.0266291	Yes	No
Breast-MammaryTissue	395	RP11-28H5.2	ENSG00000271983.1	15	0.000750126	0.0142524	19	0.0343606	Yes	No
Breast-MammaryTissue	395	CEMIP	ENSG00000103888.16	15	0.0031305	0.0594795	19	0.0742187	No	No
Breast-MammaryTissue	395	MESDC2	ENSG00000117899.10	15	0.00119464	0.0215035	18	0.0410247	Yes	No
Breast-MammaryTissue	395	RP11-775C24.3	ENSG00000260619.1	15	0.000651671	0.0110784	17	0.0313133	Yes	No
Breast-MammaryTissue	395	RP11-775C24.5	ENSG00000277782.1	15	0.000292666	0.00526799	18	0.0248207	Yes	No
Breast-MammaryTissue	395	MESDC1	ENSG00000140406.3	15	0.00269313	0.0484764	18	0.0647336	No	No
Breast-MammaryTissue	395	CFAP161	ENSG00000156206.13	15	0.00108974	0.020705	19	0.040157	Yes	No
Breast-MammaryTissue	395	IL16	ENSG00000172349.17	15	0.00207088	0.0393468	19	0.0566614	No	No
Breast-MammaryTissue	395	STARD5	ENSG00000172345.13	15	0.00068375	0.0116237	17	0.0318621	Yes	No
Breast-MammaryTissue	395	TMC3	ENSG00000188869.12	15	0.000439553	0.00747241	17	0.0275726	Yes	No
Breast-MammaryTissue	395	CTD-2240J17.2	ENSG00000278029.1	15	0.00143751	0.0230001	16	0.0424201	Yes	No
Breast-MammaryTissue	395	CTD-2240J17.4	ENSG00000275995.1	15	0.000529963	0.0084794	16	0.0287711	Yes	No
Breast-MammaryTissue	395	MEX3B	ENSG00000183496.5	15	0.000683353	0.00956694	14	0.0298012	Yes	No
Breast-MammaryTissue	395	EFL1	ENSG00000140598.13	15	0.00751306	0.112696	15	0.122059	No	No
Breast-MammaryTissue	395	SAXO2	ENSG00000188659.9	15	0.00299245	0.0418943	14	0.0588427	No	No
Breast-MammaryTissue	395	GOLGA6L10	ENSG00000278662.4	15	0.000583446	0.0075848	13	0.0277094	Yes	No
Breast-MammaryTissue	395	GOLGA6L9	ENSG00000197978.9	15	0.00227433	0.0295663	13	0.0481257	Yes	No
Breast-MammaryTissue	395	RPS17	ENSG00000182774.10	15	0.00173335	0.0225335	13	0.0419916	Yes	No
Breast-MammaryTissue	395	CPEB1	ENSG00000214575.9	15	0.00267829	0.037496	14	0.0549669	No	No
Breast-MammaryTissue	395	AP3B2	ENSG00000103723.12	15	0.00326033	0.0456447	14	0.0622213	No	No
Breast-MammaryTissue	395	FSD2	ENSG00000186628.12	15	0.00136966	0.0191753	14	0.0389078	Yes	No
Breast-MammaryTissue	395	WHAMM	ENSG00000156232.7	15	0.000630219	0.00882307	14	0.0291211	Yes	No
Breast-MammaryTissue	395	HOMER2	ENSG00000103942.12	15	0.00100453	0.0150679	15	0.0350584	Yes	No
Breast-MammaryTissue	395	FAM103A1	ENSG00000169612.3	15	0.00179647	0.0251506	14	0.0443368	Yes	No
Breast-MammaryTissue	395	C15orf40	ENSG00000169609.13	15	0.00863854	0.12094	14	0.129761	No	No
Breast-MammaryTissue	395	BTBD1	ENSG00000064726.9	15	0.000919029	0.0128664	14	0.033002	Yes	No
Breast-MammaryTissue	395	TM6SF1	ENSG00000136404.15	15	0.00727512	0.0945766	13	0.105709	No	No
Breast-MammaryTissue	395	RP11-382A20.3	ENSG00000166503.8	15	0.00155035	0.0217049	14	0.0412079	Yes	No
Breast-MammaryTissue	395	BNC1	ENSG00000169594.13	15	0.00765798	0.0918958	12	0.103256	No	No
Breast-MammaryTissue	395	SH3GL3	ENSG00000140600.16	15	0.00354254	0.046053	13	0.0625837	No	No
Breast-MammaryTissue	395	ADAMTSL3	ENSG00000156218.12	15	0.00519923	0.0831878	16	0.0953882	No	No
Breast-MammaryTissue	395	UBE2Q2L	ENSG00000259511.2	15	0.000888251	0.0124355	14	0.0326223	Yes	No
Breast-MammaryTissue	395	GOLGA6L4	ENSG00000184206.11	15	0.00378032	0.0529245	14	0.0684164	No	No
Breast-MammaryTissue	395	RP11-182J1.13	ENSG00000259774.1	15	0.00267931	0.0401897	15	0.0573384	No	No
Breast-MammaryTissue	395	ZSCAN2	ENSG00000176371.13	15	0.00416522	0.0666436	16	0.0804131	No	No
Breast-MammaryTissue	395	WDR73	ENSG00000177082.12	15	1.61042e-05	0.000257667	16	0.0143396	Yes	No
Breast-MammaryTissue	395	NMB	ENSG00000197696.9	15	0.00542677	0.0868283	16	0.0986976	No	No
Breast-MammaryTissue	395	SEC11A	ENSG00000140612.13	15	0.0028515	0.0484754	17	0.0647336	No	No
Breast-MammaryTissue	395	ZNF592	ENSG00000166716.9	15	0.00756264	0.128565	17	0.136774	No	No
Breast-MammaryTissue	395	ALPK3	ENSG00000136383.6	15	0.00139718	0.0251493	18	0.0443368	Yes	No
Breast-MammaryTissue	395	SLC28A1	ENSG00000156222.11	15	0.00280283	0.0504509	18	0.0663335	No	No
Breast-MammaryTissue	395	PDE8A	ENSG00000073417.14	15	0.00360429	0.0684815	19	0.0820729	No	No
Breast-MammaryTissue	395	AKAP13	ENSG00000170776.21	15	0.00109261	0.0262227	24	0.0451853	Yes	No
Breast-MammaryTissue	395	KLHL25	ENSG00000183655.12	15	7.12404e-05	0.00156729	22	0.0189277	Yes	No
Breast-MammaryTissue	395	NTRK3	ENSG00000140538.16	15	0.000669714	0.0147337	22	0.0347362	Yes	No
Breast-MammaryTissue	395	MRPL46	ENSG00000259494.1	15	0.00318693	0.0541778	17	0.0694617	No	No
Breast-MammaryTissue	395	MRPS11	ENSG00000181991.15	15	0.000557716	0.00948117	17	0.0297303	Yes	No
Breast-MammaryTissue	395	DET1	ENSG00000140543.14	15	0.00247297	0.0420405	17	0.0589513	No	No
Breast-MammaryTissue	395	LINC01586	ENSG00000249487.6	15	0.00230745	0.0392266	17	0.0565589	No	No
Breast-MammaryTissue	395	AEN	ENSG00000181026.14	15	0.00598722	0.0957955	16	0.106838	No	No
Breast-MammaryTissue	395	ISG20	ENSG00000172183.14	15	2.45393e-05	0.000392629	16	0.0154437	Yes	No
Breast-MammaryTissue	395	ACAN	ENSG00000157766.15	15	0.0013523	0.0229891	17	0.0424115	Yes	No
Breast-MammaryTissue	395	HAPLN3	ENSG00000140511.11	15	0.00452363	0.0769017	17	0.0897235	No	No
Breast-MammaryTissue	395	MFGE8	ENSG00000140545.14	15	0.00190745	0.0324267	17	0.0504809	No	No
Breast-MammaryTissue	395	RP11-326A19.4	ENSG00000260123.1	15	0.00271261	0.0461143	17	0.0626348	No	No
Breast-MammaryTissue	395	ABHD2	ENSG00000140526.17	15	0.000231254	0.00416257	18	0.0231977	Yes	No
Breast-MammaryTissue	395	FANCI	ENSG00000140525.17	15	0.000636467	0.0114564	18	0.0316721	Yes	No
Breast-MammaryTissue	395	POLG	ENSG00000140521.12	15	3.53141e-05	0.000635654	18	0.0163328	Yes	No
Breast-MammaryTissue	395	MIR9-3HG	ENSG00000255571.8	15	0.00255705	0.048584	19	0.0648443	No	No
Breast-MammaryTissue	395	RHCG	ENSG00000140519.12	15	6.17497e-05	0.00123499	20	0.0185434	Yes	No
Breast-MammaryTissue	395	TICRR	ENSG00000140534.13	15	0.00447064	0.0894129	20	0.101113	No	No
Breast-MammaryTissue	395	KIF7	ENSG00000166813.14	15	0.000853402	0.017068	20	0.036959	Yes	No
Breast-MammaryTissue	395	PLIN1	ENSG00000166819.11	15	0.000112239	0.00224479	20	0.0202361	Yes	No
Breast-MammaryTissue	395	PEX11A	ENSG00000166821.8	15	0.00036227	0.00688313	19	0.0268484	Yes	No
Breast-MammaryTissue	395	WDR93	ENSG00000140527.14	15	0.000118075	0.00224343	19	0.0202361	Yes	No
Breast-MammaryTissue	395	MESP1	ENSG00000166823.5	15	0.000184722	0.00350972	19	0.0223377	Yes	No
Breast-MammaryTissue	395	MESP2	ENSG00000188095.4	15	0.000752466	0.0142968	19	0.0343914	Yes	No
Breast-MammaryTissue	395	ANPEP	ENSG00000166825.13	15	0.000545068	0.0109014	20	0.0311275	Yes	No
Breast-MammaryTissue	395	AP3S2	ENSG00000157823.16	15	0.00298261	0.0596522	20	0.0743588	No	No
Breast-MammaryTissue	395	ARPIN	ENSG00000242498.7	15	0.000897818	0.0170585	19	0.0369498	Yes	No
Breast-MammaryTissue	395	ZNF710	ENSG00000140548.9	15	0.00163003	0.0326006	20	0.0506827	No	No
Breast-MammaryTissue	395	IDH2	ENSG00000182054.9	15	3.15263e-05	0.000599	19	0.0163328	Yes	No
Breast-MammaryTissue	395	SEMA4B	ENSG00000185033.14	15	9.85108e-05	0.00197022	20	0.0197967	Yes	No
Breast-MammaryTissue	395	CIB1	ENSG00000185043.10	15	0.000274673	0.00549345	20	0.0250882	Yes	No
Breast-MammaryTissue	395	GDPGP1	ENSG00000183208.12	15	0.000578924	0.0115785	20	0.0318194	Yes	No
Breast-MammaryTissue	395	TTLL13P	ENSG00000213471.9	15	0.00680086	0.136017	20	0.143742	No	No
Breast-MammaryTissue	395	NGRN	ENSG00000182768.8	15	0.000402499	0.00804998	20	0.0282581	Yes	No
Breast-MammaryTissue	395	ZNF774	ENSG00000196391.10	15	0.00156305	0.0312611	20	0.0495366	Yes	No
Breast-MammaryTissue	395	IQGAP1	ENSG00000140575.12	15	0.00226316	0.0475264	21	0.063904	No	No
Breast-MammaryTissue	395	CRTC3	ENSG00000140577.15	15	0.00140231	0.0308507	22	0.0492413	Yes	No
Breast-MammaryTissue	395	BLM	ENSG00000197299.10	15	0.000268676	0.00591087	22	0.0255781	Yes	No
Breast-MammaryTissue	395	FURIN	ENSG00000140564.11	15	0.00209789	0.0419577	20	0.0588913	No	No
Breast-MammaryTissue	395	FES	ENSG00000182511.11	15	0.0017651	0.0353021	20	0.0530336	No	No
Breast-MammaryTissue	395	MAN2A2	ENSG00000196547.14	15	0.000609818	0.0121964	20	0.0324036	Yes	No
Breast-MammaryTissue	395	HDDC3	ENSG00000184508.10	15	0.00152077	0.0304154	20	0.048808	Yes	No
Breast-MammaryTissue	395	UNC45A	ENSG00000140553.17	15	0.00186554	0.0391763	21	0.0565304	No	No
Breast-MammaryTissue	395	RCCD1	ENSG00000166965.12	15	0.000205537	0.00431628	21	0.0235526	Yes	No
Breast-MammaryTissue	395	PRC1	ENSG00000198901.13	15	0.00037657	0.00790797	21	0.0281031	Yes	No
Breast-MammaryTissue	395	VPS33B	ENSG00000184056.14	15	0.000183686	0.0040411	22	0.0230347	Yes	No
Breast-MammaryTissue	395	SV2B	ENSG00000185518.11	15	0.00213654	0.0512769	24	0.0669808	No	No
Breast-MammaryTissue	395	SLCO3A1	ENSG00000176463.13	15	0.000276029	0.00745278	27	0.0275726	Yes	No
Breast-MammaryTissue	395	ST8SIA2	ENSG00000140557.11	15	6.71852e-05	0.00174682	26	0.0193838	Yes	No
Breast-MammaryTissue	395	LINC00930	ENSG00000258647.5	15	5.33546e-05	0.00138722	26	0.0187998	Yes	No
Breast-MammaryTissue	395	FAM174B	ENSG00000185442.12	15	3.41032e-05	0.000954889	28	0.0172045	Yes	No
Breast-MammaryTissue	395	CHD2	ENSG00000173575.20	15	0.00128551	0.0359943	28	0.0535937	No	No
Breast-MammaryTissue	395	RGMA	ENSG00000182175.13	15	0.000385122	0.0103983	27	0.0307469	Yes	No
Breast-MammaryTissue	395	RP11-266O8.1	ENSG00000257060.6	15	0.000413331	0.0119866	29	0.0322023	Yes	No
Breast-MammaryTissue	395	LINC02207	ENSG00000258476.5	15	0.000510538	0.013274	26	0.0333748	Yes	No
Breast-MammaryTissue	395	RP11-76E17.4	ENSG00000258831.1	15	0.00019372	0.00503671	26	0.0245713	Yes	No
Breast-MammaryTissue	395	MCTP2	ENSG00000140563.14	15	2.19086e-05	0.000591531	27	0.0163328	Yes	No
Breast-MammaryTissue	395	LINC01197	ENSG00000248441.6	15	0.000302082	0.00634372	21	0.0260686	Yes	No
Breast-MammaryTissue	395	CTD-2536I1.3	ENSG00000273923.1	15	0.00030852	0.0061704	20	0.0258621	Yes	No
Breast-MammaryTissue	395	LINC00924	ENSG00000259134.5	15	0.00369038	0.0738077	20	0.0869434	No	No
Breast-MammaryTissue	395	RP11-398J10.2	ENSG00000258489.3	15	0.00418581	0.0837163	20	0.0958557	No	No
Breast-MammaryTissue	395	RP11-236L14.2	ENSG00000273771.1	15	0.00129817	0.0246652	19	0.0438986	Yes	No
Breast-MammaryTissue	395	RP11-327J17.9	ENSG00000277135.1	15	0.00286791	0.0516224	18	0.0672797	No	No
Breast-MammaryTissue	395	RP11-327J17.2	ENSG00000259359.1	15	0.00278616	0.050151	18	0.0660993	No	No
Breast-MammaryTissue	395	NR2F2	ENSG00000185551.14	15	0.00385392	0.0732244	19	0.0864494	No	No
Breast-MammaryTissue	395	RP11-262A16.1	ENSG00000275322.1	15	0.000171984	0.00309572	18	0.0217299	Yes	No
Breast-MammaryTissue	395	RP11-522B15.3	ENSG00000259275.2	15	0.00197816	0.037585	19	0.0550562	No	No
Breast-MammaryTissue	395	SPATA8	ENSG00000185594.4	15	0.00851494	0.161784	19	0.167962	No	No
Breast-MammaryTissue	395	CTD-2147F2.2	ENSG00000259664.2	15	0.00159581	0.0398952	25	0.0571146	No	No
Breast-MammaryTissue	395	LINC00923	ENSG00000251209.7	15	0.000496213	0.0129015	26	0.0330188	Yes	No
Breast-MammaryTissue	395	ARRDC4	ENSG00000140450.8	15	0.000346469	0.00796879	23	0.0281708	Yes	No
Breast-MammaryTissue	395	RP11-167B3.2	ENSG00000274312.1	15	0.00145301	0.0334192	23	0.0514009	No	No
Breast-MammaryTissue	395	RP11-167B3.3	ENSG00000277987.1	15	6.41206e-05	0.00147477	23	0.0189277	Yes	No
Breast-MammaryTissue	395	FAM169B	ENSG00000283597.2	15	0.000830793	0.0207698	25	0.0402236	Yes	No
Breast-MammaryTissue	395	IGF1R	ENSG00000140443.13	15	0.000540985	0.0156886	29	0.035509	Yes	No
Breast-MammaryTissue	395	PGPEP1L	ENSG00000183571.10	15	0.00560193	0.140048	25	0.147528	No	No
Breast-MammaryTissue	395	RP11-6O2.2	ENSG00000278090.1	15	0.000169092	0.0042273	25	0.0233779	Yes	No
Breast-MammaryTissue	395	SYNM	ENSG00000182253.14	15	0.00491737	0.122934	25	0.131578	No	No
Breast-MammaryTissue	395	TTC23	ENSG00000103852.12	15	0.00227684	0.0591979	26	0.0739573	No	No
Breast-MammaryTissue	395	LRRC28	ENSG00000168904.14	15	0.000225925	0.00609998	27	0.0257571	Yes	No
Breast-MammaryTissue	395	RP11-20G13.5	ENSG00000274294.1	15	0.000570533	0.0136928	24	0.0337521	Yes	No
Breast-MammaryTissue	395	MEF2A	ENSG00000068305.17	15	0.000802376	0.0216642	27	0.041161	Yes	No
Breast-MammaryTissue	395	LYSMD4	ENSG00000183060.15	15	0.000470913	0.0122438	26	0.0324298	Yes	No
Breast-MammaryTissue	395	CTD-2054N24.2	ENSG00000259363.5	15	0.00140381	0.0364991	26	0.0540403	No	No
Breast-MammaryTissue	395	ADAMTS17	ENSG00000140470.13	15	0.00165504	0.0496513	30	0.0657009	No	No
Breast-MammaryTissue	395	SPATA41	ENSG00000189419.6	15	0.00137779	0.0344448	25	0.0522947	No	No
Breast-MammaryTissue	395	CERS3	ENSG00000154227.13	15	0.00197423	0.0552784	28	0.0704334	No	No
Breast-MammaryTissue	395	RP11-526I2.5	ENSG00000270127.2	15	0.00261807	0.0680698	26	0.0816962	No	No
Breast-MammaryTissue	395	LINS1	ENSG00000140471.16	15	1.54859e-06	4.18119e-05	27	0.0102882	Yes	No
Breast-MammaryTissue	395	ASB7	ENSG00000183475.12	15	0.000136021	0.00367258	27	0.0224936	Yes	No
Breast-MammaryTissue	395	RP11-66B24.2	ENSG00000232386.9	15	0.00139135	0.0347837	25	0.0525843	No	No
Breast-MammaryTissue	395	RP11-66B24.1	ENSG00000259604.5	15	0.000150504	0.0037626	25	0.0226286	Yes	No
Breast-MammaryTissue	395	ALDH1A3	ENSG00000184254.16	15	0.000422453	0.0105613	25	0.0308973	Yes	No
Breast-MammaryTissue	395	LRRK1	ENSG00000154237.12	15	0.00418179	0.100363	24	0.110927	No	No
Breast-MammaryTissue	395	RP11-424I19.2	ENSG00000259182.5	15	0.00375682	0.0788931	21	0.0915362	No	No
Breast-MammaryTissue	395	CHSY1	ENSG00000131873.5	15	0.00314029	0.0659462	21	0.0797802	No	No
Breast-MammaryTissue	395	SELENOS	ENSG00000131871.14	15	0.000535969	0.0101834	19	0.0304332	Yes	No
Breast-MammaryTissue	395	SNRPA1	ENSG00000131876.16	15	0.00271502	0.0515853	19	0.0672582	No	No
Breast-MammaryTissue	395	PCSK6	ENSG00000140479.16	15	0.0015224	0.0289256	19	0.0476033	Yes	No
Breast-MammaryTissue	395	TM2D3	ENSG00000184277.12	15	0.000581208	0.00813691	14	0.0283891	Yes	No
Breast-MammaryTissue	395	TARSL2	ENSG00000185418.15	15	0.00404378	0.0566129	14	0.0716443	No	No
Breast-MammaryTissue	395	WASIR2	ENSG00000231439.4	16	0.000159743	0.00191692	12	0.0197274	Yes	No
Breast-MammaryTissue	395	POLR3K	ENSG00000161980.5	16	0.00220278	0.0264333	12	0.0453348	Yes	No
Breast-MammaryTissue	395	SNRNP25	ENSG00000161981.10	16	0.000293684	0.00352421	12	0.0223939	Yes	No
Breast-MammaryTissue	395	RHBDF1	ENSG00000007384.15	16	0.000392919	0.00510795	13	0.0246452	Yes	No
Breast-MammaryTissue	395	MPG	ENSG00000103152.11	16	0.00672938	0.087482	13	0.0993046	No	No
Breast-MammaryTissue	395	NPRL3	ENSG00000103148.15	16	0.00126539	0.0164501	13	0.036311	Yes	No
Breast-MammaryTissue	395	HBZ	ENSG00000130656.4	16	0.000648597	0.00843176	13	0.0287091	Yes	No
Breast-MammaryTissue	395	HBM	ENSG00000206177.6	16	0.000257546	0.0033481	13	0.0221251	Yes	No
Breast-MammaryTissue	395	HBA2	ENSG00000188536.12	16	0.000154627	0.00201015	13	0.0198741	Yes	No
Breast-MammaryTissue	395	HBA1	ENSG00000206172.8	16	2.46642e-05	0.000320635	13	0.0147578	Yes	No
Breast-MammaryTissue	395	LA16c-OS12.2	ENSG00000268836.1	16	0.00089623	0.011651	13	0.0319034	Yes	No
Breast-MammaryTissue	395	LUC7L	ENSG00000007392.16	16	3.60994e-05	0.000505391	14	0.0160379	Yes	No
Breast-MammaryTissue	395	FAM234A	ENSG00000167930.15	16	0.00384781	0.0538693	14	0.0692091	No	No
Breast-MammaryTissue	395	RGS11	ENSG00000076344.15	16	0.00502487	0.0753731	15	0.0883028	No	No
Breast-MammaryTissue	395	ARHGDIG	ENSG00000242173.8	16	0.00141948	0.0212922	15	0.0407739	Yes	No
Breast-MammaryTissue	395	PDIA2	ENSG00000185615.15	16	0.000871232	0.0130685	15	0.0331661	Yes	No
Breast-MammaryTissue	395	AXIN1	ENSG00000103126.14	16	0.00106638	0.0159958	15	0.0358439	Yes	No
Breast-MammaryTissue	395	MRPL28	ENSG00000086504.15	16	0.000850035	0.0136006	16	0.0336686	Yes	No
Breast-MammaryTissue	395	TMEM8A	ENSG00000129925.10	16	5.20057e-05	0.000832091	16	0.0166961	Yes	No
Breast-MammaryTissue	395	NME4	ENSG00000103202.12	16	0.00337161	0.0539458	16	0.0692613	No	No
Breast-MammaryTissue	395	DECR2	ENSG00000242612.6	16	0.000226915	0.00363064	16	0.0224679	Yes	No
Breast-MammaryTissue	395	LA16c-359F1.1	ENSG00000276984.1	16	0.000465731	0.0074517	16	0.0275726	Yes	No
Breast-MammaryTissue	395	RAB11FIP3	ENSG00000090565.15	16	2.87253e-05	0.000517055	18	0.0161503	Yes	No
Breast-MammaryTissue	395	LINC00235	ENSG00000277142.1	16	0.000521423	0.00938561	18	0.0296219	Yes	No
Breast-MammaryTissue	395	CAPN15	ENSG00000103326.11	16	0.000662917	0.0119325	18	0.0321388	Yes	No
Breast-MammaryTissue	395	PIGQ	ENSG00000007541.16	16	1.29695e-05	0.000233451	18	0.0142235	Yes	No
Breast-MammaryTissue	395	NHLRC4	ENSG00000257108.1	16	0.00085752	0.0154354	18	0.0353626	Yes	No
Breast-MammaryTissue	395	RAB40C	ENSG00000197562.9	16	5.52513e-05	0.00104977	19	0.0176906	Yes	No
Breast-MammaryTissue	395	WFIKKN1	ENSG00000127578.6	16	0.000753769	0.0143216	19	0.0344225	Yes	No
Breast-MammaryTissue	395	METTL26	ENSG00000130731.15	16	0.0017215	0.0327085	19	0.0507579	No	No
Breast-MammaryTissue	395	MCRIP2	ENSG00000172366.19	16	0.000595665	0.0113176	19	0.0315546	Yes	No
Breast-MammaryTissue	395	WDR90	ENSG00000161996.18	16	2.83536e-07	5.38719e-06	19	0.00793885	Yes	Yes
Breast-MammaryTissue	395	RHOT2	ENSG00000140983.13	16	0.000672466	0.0127769	19	0.0328978	Yes	No
Breast-MammaryTissue	395	RHBDL1	ENSG00000103269.13	16	0.000447911	0.00851032	19	0.0287994	Yes	No
Breast-MammaryTissue	395	STUB1	ENSG00000103266.10	16	0.00019571	0.0037185	19	0.0225875	Yes	No
Breast-MammaryTissue	395	JMJD8	ENSG00000161999.11	16	8.66412e-05	0.00164618	19	0.0191327	Yes	No
Breast-MammaryTissue	395	WDR24	ENSG00000127580.15	16	0.00022982	0.00436659	19	0.0236266	Yes	No
Breast-MammaryTissue	395	FBXL16	ENSG00000127585.11	16	0.0115781	0.219983	19	0.223901	No	No
Breast-MammaryTissue	395	LA16c-380A1.1	ENSG00000259840.1	16	0.00173801	0.0330221	19	0.0509749	No	No
Breast-MammaryTissue	395	METRN	ENSG00000103260.8	16	0.00263853	0.050132	19	0.0660791	No	No
Breast-MammaryTissue	395	FAM173A	ENSG00000103254.9	16	0.00110158	0.02093	19	0.0403729	Yes	No
Breast-MammaryTissue	395	CCDC78	ENSG00000162004.16	16	9.95465e-05	0.00189138	19	0.0196651	Yes	No
Breast-MammaryTissue	395	HAGHL	ENSG00000103253.17	16	0.000171644	0.00326124	19	0.0219776	Yes	No
Breast-MammaryTissue	395	NARFL	ENSG00000103245.13	16	0.000379259	0.00720592	19	0.0272864	Yes	No
Breast-MammaryTissue	395	MSLN	ENSG00000102854.15	16	0.00102552	0.0205105	20	0.0400149	Yes	No
Breast-MammaryTissue	395	MSLNL	ENSG00000162006.9	16	0.000443682	0.00887365	20	0.0291576	Yes	No
Breast-MammaryTissue	395	RPUSD1	ENSG00000007376.7	16	4.42695e-05	0.000885391	20	0.0170774	Yes	No
Breast-MammaryTissue	395	CHTF18	ENSG00000127586.16	16	0.00487133	0.0974266	20	0.108278	No	No
Breast-MammaryTissue	395	PRR25	ENSG00000167945.1	16	0.00735482	0.154451	21	0.161053	No	No
Breast-MammaryTissue	395	LMF1	ENSG00000103227.18	16	0.000217017	0.0052084	24	0.0247547	Yes	No
Breast-MammaryTissue	395	RP11-161M6.2	ENSG00000260807.6	16	0.000478489	0.0114837	24	0.0316753	Yes	No
Breast-MammaryTissue	395	SOX8	ENSG00000005513.9	16	5.44233e-05	0.00130616	24	0.0185434	Yes	No
Breast-MammaryTissue	395	CACNA1H	ENSG00000196557.12	16	0.000478445	0.0119611	25	0.0321783	Yes	No
Breast-MammaryTissue	395	TPSG1	ENSG00000116176.6	16	0.000703777	0.0168907	24	0.036758	Yes	No
Breast-MammaryTissue	395	TPSB2	ENSG00000197253.13	16	6.74625e-05	0.0016191	24	0.0190384	Yes	No
Breast-MammaryTissue	395	TPSAB1	ENSG00000172236.16	16	0.0003253	0.0078072	24	0.0279604	Yes	No
Breast-MammaryTissue	395	TPSD1	ENSG00000095917.13	16	0.00186028	0.0446467	24	0.0613	No	No
Breast-MammaryTissue	395	RP11-616M22.7	ENSG00000260710.1	16	1.57512e-05	0.000378029	24	0.0153372	Yes	No
Breast-MammaryTissue	395	UBE2I	ENSG00000103275.19	16	0.0043301	0.103922	24	0.114143	No	No
Breast-MammaryTissue	395	BAIAP3	ENSG00000007516.13	16	0.000825046	0.0198011	24	0.0394392	Yes	No
Breast-MammaryTissue	395	TSR3	ENSG00000007520.3	16	0.00129862	0.0298683	23	0.048353	Yes	No
Breast-MammaryTissue	395	GNPTG	ENSG00000090581.9	16	9.50795e-05	0.00218683	23	0.0200683	Yes	No
Breast-MammaryTissue	395	UNKL	ENSG00000059145.18	16	0.00556109	0.133466	24	0.141357	No	No
Breast-MammaryTissue	395	C16orf91	ENSG00000174109.4	16	0.000156965	0.0036102	23	0.0224544	Yes	No
Breast-MammaryTissue	395	LA16c-312E8.5	ENSG00000284395.1	16	0.000863295	0.0198558	23	0.0394836	Yes	No
Breast-MammaryTissue	395	CCDC154	ENSG00000197599.12	16	0.00107692	0.0247692	23	0.0439846	Yes	No
Breast-MammaryTissue	395	CLCN7	ENSG00000103249.17	16	0.000608668	0.0139994	23	0.0340513	Yes	No
Breast-MammaryTissue	395	PTX4	ENSG00000251692.7	16	0.000818121	0.0188168	23	0.0385789	Yes	No
Breast-MammaryTissue	395	TELO2	ENSG00000100726.14	16	8.82811e-05	0.00203047	23	0.0198891	Yes	No
Breast-MammaryTissue	395	IFT140	ENSG00000187535.13	16	0.000825547	0.0189876	23	0.0387776	Yes	No
Breast-MammaryTissue	395	LA16c-385E7.1	ENSG00000260646.1	16	0.000688033	0.0158248	23	0.0356554	Yes	No
Breast-MammaryTissue	395	TMEM204	ENSG00000131634.13	16	0.000481162	0.0105856	22	0.0309205	Yes	No
Breast-MammaryTissue	395	CRAMP1	ENSG00000007545.15	16	0.001944	0.042768	22	0.0596748	No	No
Breast-MammaryTissue	395	HN1L	ENSG00000206053.12	16	0.00288928	0.0635641	22	0.0778345	No	No
Breast-MammaryTissue	395	MAPK8IP3	ENSG00000138834.12	16	0.000170696	0.00375532	22	0.0226177	Yes	No
Breast-MammaryTissue	395	NME3	ENSG00000103024.7	16	0.000939063	0.0197203	21	0.0394022	Yes	No
Breast-MammaryTissue	395	MRPS34	ENSG00000074071.14	16	3.15803e-05	0.000663186	21	0.0164594	Yes	No
Breast-MammaryTissue	395	EME2	ENSG00000197774.12	16	0.00294218	0.0617858	21	0.0763104	No	No
Breast-MammaryTissue	395	SPSB3	ENSG00000162032.15	16	0.000674486	0.0141642	21	0.0342688	Yes	No
Breast-MammaryTissue	395	NUBP2	ENSG00000095906.16	16	0.00126612	0.0265885	21	0.0454893	Yes	No
Breast-MammaryTissue	395	IGFALS	ENSG00000099769.5	16	0.00233021	0.0489344	21	0.0651236	No	No
Breast-MammaryTissue	395	HAGH	ENSG00000063854.12	16	0.000197749	0.00415273	21	0.0231853	Yes	No
Breast-MammaryTissue	395	FAHD1	ENSG00000180185.11	16	0.00293836	0.0617056	21	0.0762338	No	No
Breast-MammaryTissue	395	MEIOB	ENSG00000162039.14	16	0.00136673	0.0287014	21	0.0474052	Yes	No
Breast-MammaryTissue	395	HS3ST6	ENSG00000162040.6	16	0.000438906	0.00877813	20	0.0290767	Yes	No
Breast-MammaryTissue	395	MSRB1	ENSG00000198736.11	16	1.13189e-05	0.000226377	20	0.0142235	Yes	No
Breast-MammaryTissue	395	RPL3L	ENSG00000140986.7	16	8.34431e-05	0.00166886	20	0.0192341	Yes	No
Breast-MammaryTissue	395	NDUFB10	ENSG00000140990.14	16	0.00278411	0.0556821	20	0.0707817	No	No
Breast-MammaryTissue	395	RPS2	ENSG00000140988.15	16	0.000107627	0.00215253	20	0.0200683	Yes	No
Breast-MammaryTissue	395	SNHG9	ENSG00000255198.4	16	0.000809342	0.0161868	20	0.0360706	Yes	No
Breast-MammaryTissue	395	TBL3	ENSG00000183751.14	16	0.00180989	0.0361978	20	0.0537715	No	No
Breast-MammaryTissue	395	GFER	ENSG00000127554.12	16	0.00150655	0.030131	20	0.0485314	Yes	No
Breast-MammaryTissue	395	SYNGR3	ENSG00000127561.14	16	0.00364708	0.0729416	20	0.0862148	No	No
Breast-MammaryTissue	395	ZNF598	ENSG00000167962.13	16	0.0028995	0.05799	20	0.0727932	No	No
Breast-MammaryTissue	395	NPW	ENSG00000183971.6	16	8.12947e-05	0.0015446	19	0.0189277	Yes	No
Breast-MammaryTissue	395	SLC9A3R2	ENSG00000065054.13	16	0.000523989	0.00995579	19	0.0301551	Yes	No
Breast-MammaryTissue	395	NTHL1	ENSG00000065057.7	16	6.96041e-05	0.00132248	19	0.0185434	Yes	No
Breast-MammaryTissue	395	TSC2	ENSG00000103197.16	16	0.000643398	0.012868	20	0.033002	Yes	No
Breast-MammaryTissue	395	PKD1	ENSG00000008710.19	16	0.00154531	0.0293608	19	0.0479494	Yes	No
Breast-MammaryTissue	395	RAB26	ENSG00000167964.12	16	0.000651805	0.0123843	19	0.0325754	Yes	No
Breast-MammaryTissue	395	SNHG19	ENSG00000260260.1	16	0.00307072	0.0583438	19	0.0731377	No	No
Breast-MammaryTissue	395	TRAF7	ENSG00000131653.12	16	3.74611e-05	0.00071176	19	0.0164691	Yes	No
Breast-MammaryTissue	395	CASKIN1	ENSG00000167971.15	16	0.000796792	0.015139	19	0.0351461	Yes	No
Breast-MammaryTissue	395	MLST8	ENSG00000167965.17	16	0.000231599	0.00440038	19	0.0236963	Yes	No
Breast-MammaryTissue	395	BRICD5	ENSG00000182685.7	16	0.00118931	0.0225968	19	0.0420374	Yes	No
Breast-MammaryTissue	395	PGP	ENSG00000184207.8	16	0.000905734	0.0172089	19	0.0370573	Yes	No
Breast-MammaryTissue	395	E4F1	ENSG00000167967.15	16	0.00161654	0.0307142	19	0.0491321	Yes	No
Breast-MammaryTissue	395	DNASE1L2	ENSG00000167968.12	16	0.00231787	0.0440395	19	0.06076	No	No
Breast-MammaryTissue	395	ECI1	ENSG00000167969.12	16	0.00312632	0.0594001	19	0.0741498	No	No
Breast-MammaryTissue	395	RNPS1	ENSG00000205937.11	16	0.000316505	0.0060136	19	0.0257221	Yes	No
Breast-MammaryTissue	395	RP11-304L19.13	ENSG00000260778.5	16	0.000895306	0.0170108	19	0.03692	Yes	No
Breast-MammaryTissue	395	ABCA3	ENSG00000167972.13	16	0.000129549	0.00246143	19	0.0206121	Yes	No
Breast-MammaryTissue	395	CCNF	ENSG00000162063.12	16	0.0013187	0.0250552	19	0.0442433	Yes	No
Breast-MammaryTissue	395	RP11-715J22.4	ENSG00000260874.5	16	0.00201022	0.0361839	18	0.0537633	No	No
Breast-MammaryTissue	395	C16orf59	ENSG00000162062.14	16	0.00105942	0.0190696	18	0.0388135	Yes	No
Breast-MammaryTissue	395	NTN3	ENSG00000162068.1	16	0.00463518	0.0834333	18	0.0956217	No	No
Breast-MammaryTissue	395	TBC1D24	ENSG00000162065.12	16	6.38733e-05	0.00114972	18	0.0180871	Yes	No
Breast-MammaryTissue	395	ATP6V0C	ENSG00000185883.11	16	7.73598e-05	0.00139248	18	0.0187998	Yes	No
Breast-MammaryTissue	395	AMDHD2	ENSG00000162066.14	16	0.00427474	0.0769453	18	0.0897517	No	No
Breast-MammaryTissue	395	PDPK1	ENSG00000140992.18	16	0.000179404	0.00322927	18	0.0219322	Yes	No
Breast-MammaryTissue	395	KCTD5	ENSG00000167977.8	16	0.00224445	0.0381557	17	0.055592	No	No
Breast-MammaryTissue	395	PRSS27	ENSG00000172382.9	16	0.00297776	0.0506218	17	0.0664424	No	No
Breast-MammaryTissue	395	SRRM2	ENSG00000167978.16	16	0.000953942	0.016217	17	0.0360769	Yes	No
Breast-MammaryTissue	395	ELOB	ENSG00000103363.14	16	0.00048161	0.00818736	17	0.0284523	Yes	No
Breast-MammaryTissue	395	CTD-2270P14.5	ENSG00000276791.1	16	0.00210445	0.0357756	17	0.0534145	No	No
Breast-MammaryTissue	395	PRSS21	ENSG00000007038.10	16	0.000366997	0.00587196	16	0.0255317	Yes	No
Breast-MammaryTissue	395	ZG16B	ENSG00000162078.11	16	0.00250087	0.037513	15	0.0549849	No	No
Breast-MammaryTissue	395	PRSS22	ENSG00000005001.9	16	0.00858526	0.128779	15	0.136962	No	No
Breast-MammaryTissue	395	LA16c-325D7.2	ENSG00000263280.1	16	0.00094162	0.0131827	14	0.0332827	Yes	No
Breast-MammaryTissue	395	FLYWCH2	ENSG00000162076.12	16	0.00127269	0.0178176	14	0.0376108	Yes	No
Breast-MammaryTissue	395	FLYWCH1	ENSG00000059122.16	16	5.7521e-05	0.000805294	14	0.0166639	Yes	No
Breast-MammaryTissue	395	KREMEN2	ENSG00000131650.13	16	0.000206583	0.00289216	14	0.0214101	Yes	No
Breast-MammaryTissue	395	PKMYT1	ENSG00000127564.16	16	0.00573282	0.0802595	14	0.0927559	No	No
Breast-MammaryTissue	395	PAQR4	ENSG00000162073.13	16	0.00178991	0.0250587	14	0.0442453	Yes	No
Breast-MammaryTissue	395	LA16c-380H5.3	ENSG00000270168.2	16	0.000329993	0.0046199	14	0.0240638	Yes	No
Breast-MammaryTissue	395	LA16c-380H5.5	ENSG00000272079.2	16	0.000506115	0.00708561	14	0.0271409	Yes	No
Breast-MammaryTissue	395	CLDN9	ENSG00000213937.3	16	0.000915224	0.0128131	14	0.032943	Yes	No
Breast-MammaryTissue	395	TNFRSF12A	ENSG00000006327.13	16	0.000375572	0.00525801	14	0.0248207	Yes	No
Breast-MammaryTissue	395	HCFC1R1	ENSG00000103145.10	16	0.00076391	0.0106947	14	0.0310107	Yes	No
Breast-MammaryTissue	395	THOC6	ENSG00000131652.13	16	0.00619396	0.0867155	14	0.0986059	No	No
Breast-MammaryTissue	395	BICDL2	ENSG00000162069.14	16	0.00274539	0.0384355	14	0.0558106	No	No
Breast-MammaryTissue	395	MMP25	ENSG00000008516.16	16	0.000285139	0.00399195	14	0.0229926	Yes	No
Breast-MammaryTissue	395	IL32	ENSG00000008517.16	16	0.00146903	0.0205664	14	0.0400355	Yes	No
Breast-MammaryTissue	395	RP11-473M20.9	ENSG00000262370.5	16	0.00176932	0.0247705	14	0.0439846	Yes	No
Breast-MammaryTissue	395	ZNF205	ENSG00000122386.10	16	0.0061431	0.0860034	14	0.0980074	No	No
Breast-MammaryTissue	395	ZNF213	ENSG00000085644.13	16	0.000160337	0.00224471	14	0.0202361	Yes	No
Breast-MammaryTissue	395	RP11-473M20.16	ENSG00000261889.1	16	0.0012392	0.0173488	14	0.0371573	Yes	No
Breast-MammaryTissue	395	ZNF200	ENSG00000010539.11	16	0.00160855	0.0241283	15	0.0434499	Yes	No
Breast-MammaryTissue	395	MEFV	ENSG00000103313.12	16	0.000102847	0.00154271	15	0.0189277	Yes	No
Breast-MammaryTissue	395	LINC00921	ENSG00000281005.1	16	0.000416631	0.00624947	15	0.0259338	Yes	No
Breast-MammaryTissue	395	ZNF263	ENSG00000006194.9	16	0.000746141	0.0111921	15	0.0314394	Yes	No
Breast-MammaryTissue	395	TIGD7	ENSG00000140993.10	16	0.00334038	0.0501057	15	0.0660586	No	No
Breast-MammaryTissue	395	ZNF75A	ENSG00000162086.14	16	0.00130904	0.0196356	15	0.0393271	Yes	No
Breast-MammaryTissue	395	OR2C1	ENSG00000168158.3	16	0.00109867	0.0164801	15	0.0363337	Yes	No
Breast-MammaryTissue	395	MTRNR2L4	ENSG00000232196.3	16	0.0019748	0.029622	15	0.048167	Yes	No
Breast-MammaryTissue	395	ZSCAN32	ENSG00000140987.19	16	0.00402458	0.0603688	15	0.075019	No	No
Breast-MammaryTissue	395	ZNF174	ENSG00000103343.12	16	0.000150948	0.00226422	15	0.0202797	Yes	No
Breast-MammaryTissue	395	ZNF597	ENSG00000167981.5	16	0.000250241	0.00375361	15	0.0226177	Yes	No
Breast-MammaryTissue	395	NAA60	ENSG00000122390.17	16	0.000316233	0.00474349	15	0.0242293	Yes	No
Breast-MammaryTissue	395	CLUAP1	ENSG00000103351.12	16	1.01704e-05	0.000162727	16	0.0135298	Yes	No
Breast-MammaryTissue	395	NLRC3	ENSG00000167984.17	16	0.0035053	0.0560848	16	0.0710928	No	No
Breast-MammaryTissue	395	SLX4	ENSG00000188827.10	16	0.00346714	0.0554742	16	0.0705951	No	No
Breast-MammaryTissue	395	DNASE1	ENSG00000213918.10	16	0.000421786	0.00674858	16	0.0266503	Yes	No
Breast-MammaryTissue	395	TRAP1	ENSG00000126602.10	16	0.000240224	0.00384358	16	0.0227147	Yes	No
Breast-MammaryTissue	395	CREBBP	ENSG00000005339.14	16	0.000322875	0.00581175	18	0.025473	Yes	No
Breast-MammaryTissue	395	ADCY9	ENSG00000162104.9	16	0.00248236	0.0471648	19	0.0635845	No	No
Breast-MammaryTissue	395	RP11-95P2.3	ENSG00000263105.1	16	0.0193769	0.348784	18	0.350245	No	No
Breast-MammaryTissue	395	SRL	ENSG00000185739.13	16	0.000372973	0.0070865	19	0.0271409	Yes	No
Breast-MammaryTissue	395	LINC01569	ENSG00000262468.5	16	0.0014423	0.0259614	18	0.0449998	Yes	No
Breast-MammaryTissue	395	TFAP4	ENSG00000090447.11	16	0.00020694	0.00372491	18	0.0225979	Yes	No
Breast-MammaryTissue	395	GLIS2	ENSG00000126603.8	16	0.00296273	0.0562918	19	0.0713161	No	No
Breast-MammaryTissue	395	GLIS2-AS1	ENSG00000262686.1	16	0.00389883	0.0740777	19	0.0871683	No	No
Breast-MammaryTissue	395	PAM16	ENSG00000217930.7	16	0.000160129	0.00304245	19	0.0216014	Yes	No
Breast-MammaryTissue	395	CORO7	ENSG00000262246.5	16	3.91287e-06	7.43444e-05	19	0.0121451	Yes	No
Breast-MammaryTissue	395	VASN	ENSG00000168140.4	16	0.00187022	0.0355341	19	0.053209	No	No
Breast-MammaryTissue	395	DNAJA3	ENSG00000103423.13	16	0.000399115	0.00758318	19	0.0277089	Yes	No
Breast-MammaryTissue	395	NMRAL1	ENSG00000153406.13	16	1.59702e-05	0.000303433	19	0.0147578	Yes	No
Breast-MammaryTissue	395	HMOX2	ENSG00000103415.11	16	0.000154428	0.00293413	19	0.0215279	Yes	No
Breast-MammaryTissue	395	CDIP1	ENSG00000089486.16	16	0.00191661	0.0364155	19	0.0539664	No	No
Breast-MammaryTissue	395	C16orf96	ENSG00000205832.7	16	0.000405506	0.00851562	21	0.0287996	Yes	No
Breast-MammaryTissue	395	UBALD1	ENSG00000153443.12	16	2.94263e-05	0.000617952	21	0.0163328	Yes	No
Breast-MammaryTissue	395	MGRN1	ENSG00000102858.12	16	0.0011092	0.0244023	22	0.0436803	Yes	No
Breast-MammaryTissue	395	NUDT16L1	ENSG00000168101.14	16	0.000134327	0.00282087	21	0.0212219	Yes	No
Breast-MammaryTissue	395	ANKS3	ENSG00000168096.14	16	0.000769379	0.0169263	22	0.0367947	Yes	No
Breast-MammaryTissue	395	C16orf71	ENSG00000166246.13	16	4.17548e-05	0.000918606	22	0.0171915	Yes	No
Breast-MammaryTissue	395	ZNF500	ENSG00000103199.13	16	0.000831959	0.0183031	22	0.0380612	Yes	No
Breast-MammaryTissue	395	SEPT12	ENSG00000140623.13	16	0.000687342	0.0158089	23	0.035637	Yes	No
Breast-MammaryTissue	395	SMIM22	ENSG00000267795.5	16	0.00011849	0.00272526	23	0.0210488	Yes	No
Breast-MammaryTissue	395	ROGDI	ENSG00000067836.12	16	9.32188e-05	0.00214403	23	0.0200683	Yes	No
Breast-MammaryTissue	395	GLYR1	ENSG00000140632.16	16	2.22805e-05	0.000512451	23	0.0160806	Yes	No
Breast-MammaryTissue	395	UBN1	ENSG00000118900.14	16	0.00437075	0.104898	24	0.114962	No	No
Breast-MammaryTissue	395	PPL	ENSG00000118898.15	16	0.00365627	0.0914069	25	0.102863	No	No
Breast-MammaryTissue	395	SEC14L5	ENSG00000103184.11	16	3.71022e-05	0.000927555	25	0.0171915	Yes	No
Breast-MammaryTissue	395	NAGPA	ENSG00000103174.11	16	3.06817e-05	0.000736361	24	0.0164865	Yes	No
Breast-MammaryTissue	395	NAGPA-AS1	ENSG00000267072.2	16	0.00278595	0.0668627	24	0.0806393	No	No
Breast-MammaryTissue	395	C16orf89	ENSG00000153446.15	16	0.000817375	0.019617	24	0.039325	Yes	No
Breast-MammaryTissue	395	ALG1	ENSG00000033011.11	16	3.43771e-05	0.000859428	25	0.0168614	Yes	No
Breast-MammaryTissue	395	EEF2KMT	ENSG00000118894.14	16	6.3825e-05	0.00159563	25	0.0190384	Yes	No
Breast-MammaryTissue	395	METTL22	ENSG00000067365.14	16	0.000252821	0.00783745	31	0.0279604	Yes	No
Breast-MammaryTissue	395	ABAT	ENSG00000183044.11	16	9.94818e-05	0.00318342	32	0.021819	Yes	No
Breast-MammaryTissue	395	TMEM186	ENSG00000184857.7	16	0.000211849	0.00635547	30	0.0260773	Yes	No
Breast-MammaryTissue	395	PMM2	ENSG00000140650.11	16	0.00186266	0.0577424	31	0.0726119	No	No
Breast-MammaryTissue	395	CARHSP1	ENSG00000153048.10	16	0.00087698	0.0263094	30	0.0452209	Yes	No
Breast-MammaryTissue	395	USP7	ENSG00000187555.14	16	0.000859858	0.0257957	30	0.0448575	Yes	No
Breast-MammaryTissue	395	C16orf72	ENSG00000182831.11	16	1.69833e-06	5.09499e-05	30	0.0109365	Yes	No
Breast-MammaryTissue	395	GRIN2A	ENSG00000183454.16	16	0.000470645	0.01459	31	0.0346287	Yes	No
Breast-MammaryTissue	395	ATF7IP2	ENSG00000166669.13	16	0.00190106	0.0532298	28	0.0687052	No	No
Breast-MammaryTissue	395	LINC01290	ENSG00000260468.1	16	0.000313296	0.008459	27	0.0287506	Yes	No
Breast-MammaryTissue	395	EMP2	ENSG00000213853.9	16	0.00291088	0.0785938	27	0.0912651	No	No
Breast-MammaryTissue	395	TEKT5	ENSG00000153060.7	16	2.79383e-05	0.000782272	28	0.0166639	Yes	No
Breast-MammaryTissue	395	NUBP1	ENSG00000103274.10	16	0.000205351	0.00533913	26	0.0249583	Yes	No
Breast-MammaryTissue	395	TVP23A	ENSG00000166676.14	16	0.0032878	0.0887707	27	0.100509	No	No
Breast-MammaryTissue	395	CIITA	ENSG00000179583.18	16	0.000662042	0.0178751	27	0.0376641	Yes	No
Breast-MammaryTissue	395	CLEC16A	ENSG00000038532.14	16	0.000780096	0.0226228	29	0.0420588	Yes	No
Breast-MammaryTissue	395	RP11-396B14.2	ENSG00000263033.2	16	0.00230955	0.0577387	25	0.0726119	No	No
Breast-MammaryTissue	395	RMI2	ENSG00000175643.8	16	0.000250649	0.00626621	25	0.0259534	Yes	No
Breast-MammaryTissue	395	SOCS1	ENSG00000185338.4	16	2.3143e-05	0.000555432	24	0.0161733	Yes	No
Breast-MammaryTissue	395	PRM2	ENSG00000122304.10	16	0.000520831	0.0124999	24	0.0326656	Yes	No
Breast-MammaryTissue	395	PRM1	ENSG00000175646.3	16	0.00026919	0.00646057	24	0.0262544	Yes	No
Breast-MammaryTissue	395	CTD-3088G3.8	ENSG00000188897.8	16	0.000108869	0.00272171	25	0.0210488	Yes	No
Breast-MammaryTissue	395	LITAF	ENSG00000189067.12	16	0.00029231	0.00818468	28	0.0284523	Yes	No
Breast-MammaryTissue	395	SNN	ENSG00000184602.5	16	0.000176024	0.00457663	26	0.0240134	Yes	No
Breast-MammaryTissue	395	TXNDC11	ENSG00000153066.12	16	1.6886e-05	0.000439035	26	0.015751	Yes	No
Breast-MammaryTissue	395	ZC3H7A	ENSG00000122299.11	16	0.00271871	0.0706865	26	0.0840822	No	No
Breast-MammaryTissue	395	RP11-486I11.2	ENSG00000277369.1	16	0.000954547	0.0238637	25	0.0432013	Yes	No
Breast-MammaryTissue	395	RSL1D1	ENSG00000171490.12	16	0.00220134	0.0572349	26	0.0721981	No	No
Breast-MammaryTissue	395	GSPT1	ENSG00000103342.12	16	0.00035335	0.00954045	27	0.0297885	Yes	No
Breast-MammaryTissue	395	NPIPB2	ENSG00000234719.8	16	0.000378484	0.0102191	27	0.0304772	Yes	No
Breast-MammaryTissue	395	TNFRSF17	ENSG00000048462.10	16	0.000280597	0.00729551	26	0.0274132	Yes	No
Breast-MammaryTissue	395	SNX29	ENSG00000048471.13	16	2.89481e-05	0.000955289	33	0.0172045	Yes	No
Breast-MammaryTissue	395	CPPED1	ENSG00000103381.11	16	0.000656808	0.017077	26	0.0369632	Yes	No
Breast-MammaryTissue	395	SHISA9	ENSG00000237515.8	16	0.000228737	0.00617589	27	0.0258621	Yes	No
Breast-MammaryTissue	395	ERCC4	ENSG00000175595.14	16	0.0002221	0.00355359	16	0.0223939	Yes	No
Breast-MammaryTissue	395	LINC02185	ENSG00000262097.1	16	6.35997e-05	0.000953995	15	0.0172045	Yes	No
Breast-MammaryTissue	395	MKL2	ENSG00000186260.16	16	0.000846656	0.0126998	15	0.032841	Yes	No
Breast-MammaryTissue	395	CTA-276F8.1	ENSG00000276564.1	16	0.00145925	0.0218888	15	0.0413675	Yes	No
Breast-MammaryTissue	395	MIR193BHG	ENSG00000262454.2	16	0.00147055	0.0205877	14	0.0400484	Yes	No
Breast-MammaryTissue	395	RP11-65J21.4	ENSG00000263257.1	16	7.21843e-05	0.000938396	13	0.0171915	Yes	No
Breast-MammaryTissue	395	PARN	ENSG00000140694.16	16	0.000891988	0.0124878	14	0.0326656	Yes	No
Breast-MammaryTissue	395	BFAR	ENSG00000103429.10	16	0.00139946	0.0153941	11	0.0353231	Yes	No
Breast-MammaryTissue	395	PLA2G10	ENSG00000069764.9	16	0.0025045	0.0275495	11	0.0463679	Yes	No
Breast-MammaryTissue	395	NPIPA3	ENSG00000224712.12	16	0.000864982	0.00864982	10	0.0289288	Yes	No
Breast-MammaryTissue	395	NPIPA2	ENSG00000254852.8	16	0.00283341	0.0283341	10	0.0470789	Yes	No
Breast-MammaryTissue	395	NOMO1	ENSG00000103512.14	16	0.00177966	0.0195763	11	0.0392838	Yes	No
Breast-MammaryTissue	395	NPIPA1	ENSG00000183426.16	16	0.00159296	0.0159296	10	0.0357569	Yes	No
Breast-MammaryTissue	395	PDXDC1	ENSG00000179889.18	16	0.000762891	0.00991758	13	0.0301285	Yes	No
Breast-MammaryTissue	395	NTAN1	ENSG00000157045.8	16	0.00251808	0.0276989	11	0.0464823	Yes	No
Breast-MammaryTissue	395	RRN3	ENSG00000085721.12	16	0.00435545	0.0479099	11	0.0642092	No	No
Breast-MammaryTissue	395	NPIPA5	ENSG00000183793.13	16	0.000219422	0.00241364	11	0.0205158	Yes	No
Breast-MammaryTissue	395	MPV17L	ENSG00000156968.8	16	0.00117172	0.0128889	11	0.0330188	Yes	No
Breast-MammaryTissue	395	C16orf45	ENSG00000166780.10	16	0.000236046	0.00283255	12	0.021256	Yes	No
Breast-MammaryTissue	395	KIAA0430	ENSG00000166783.21	16	0.00350014	0.0385015	11	0.0558712	No	No
Breast-MammaryTissue	395	NDE1	ENSG00000072864.14	16	0.00260481	0.0286529	11	0.0473583	Yes	No
Breast-MammaryTissue	395	CTB-193M12.5	ENSG00000280206.1	16	0.00497352	0.0547088	11	0.0699345	No	No
Breast-MammaryTissue	395	MYH11	ENSG00000133392.17	16	0.000816313	0.0106121	13	0.0309379	Yes	No
Breast-MammaryTissue	395	FOPNL	ENSG00000133393.12	16	0.002399	0.031187	13	0.0494854	Yes	No
Breast-MammaryTissue	395	ABCC1	ENSG00000103222.18	16	0.000171409	0.00257113	15	0.0207538	Yes	No
Breast-MammaryTissue	395	ABCC6	ENSG00000091262.15	16	0.000241509	0.00362263	15	0.0224544	Yes	No
Breast-MammaryTissue	395	NOMO3	ENSG00000103226.17	16	0.00284638	0.045542	16	0.0621318	No	No
Breast-MammaryTissue	395	AC138969.4	ENSG00000183889.12	16	0.000304564	0.00487303	16	0.0243784	Yes	No
Breast-MammaryTissue	395	NPIPA7	ENSG00000214967.5	16	0.000102677	0.00164284	16	0.0191327	Yes	No
Breast-MammaryTissue	395	XYLT1	ENSG00000103489.11	16	0.000126575	0.00215177	17	0.0200683	Yes	No
Breast-MammaryTissue	395	RP11-1212A22.4	ENSG00000233024.7	16	0.00123125	0.0184688	15	0.0382255	Yes	No
Breast-MammaryTissue	395	NOMO2	ENSG00000185164.14	16	0.00642836	0.102854	16	0.11322	No	No
Breast-MammaryTissue	395	RPS15A	ENSG00000134419.15	16	0.00241299	0.0361949	15	0.0537715	No	No
Breast-MammaryTissue	395	ARL6IP1	ENSG00000170540.14	16	9.64281e-05	0.00134999	14	0.0187115	Yes	No
Breast-MammaryTissue	395	SMG1	ENSG00000157106.16	16	0.00502811	0.0754216	15	0.0883316	No	No
Breast-MammaryTissue	395	TMC7	ENSG00000170537.12	16	0.00095203	0.0133284	14	0.0334343	Yes	No
Breast-MammaryTissue	395	RP11-626G11.1	ENSG00000261357.1	16	0.0119642	0.167499	14	0.173359	No	No
Breast-MammaryTissue	395	COQ7	ENSG00000167186.10	16	0.000467075	0.00653904	14	0.0263862	Yes	No
Breast-MammaryTissue	395	RP11-626G11.4	ENSG00000260430.1	16	0.00166458	0.0233041	14	0.0427034	Yes	No
Breast-MammaryTissue	395	RP11-626G11.6	ENSG00000278389.1	16	0.000112126	0.00156976	14	0.0189277	Yes	No
Breast-MammaryTissue	395	ITPRIPL2	ENSG00000205730.6	16	0.000913569	0.01279	14	0.0328993	Yes	No
Breast-MammaryTissue	395	SYT17	ENSG00000103528.16	16	0.0026437	0.0396555	15	0.0569146	No	No
Breast-MammaryTissue	395	TMC5	ENSG00000103534.16	16	0.00222863	0.0378868	17	0.0553359	No	No
Breast-MammaryTissue	395	GDE1	ENSG00000006007.11	16	0.00159399	0.0270978	17	0.046002	Yes	No
Breast-MammaryTissue	395	CCP110	ENSG00000103540.16	16	0.00410035	0.0697059	17	0.0832	No	No
Breast-MammaryTissue	395	C16orf62	ENSG00000103544.14	16	0.000562837	0.0106939	19	0.0310107	Yes	No
Breast-MammaryTissue	395	KNOP1	ENSG00000103550.13	16	0.0015484	0.0278711	18	0.0466514	Yes	No
Breast-MammaryTissue	395	IQCK	ENSG00000174628.16	16	0.00471541	0.0895927	19	0.101266	No	No
Breast-MammaryTissue	395	GPRC5B	ENSG00000167191.11	16	0.000796397	0.0151315	19	0.0351356	Yes	No
Breast-MammaryTissue	395	GP2	ENSG00000169347.16	16	0.00160097	0.0288175	18	0.0474889	Yes	No
Breast-MammaryTissue	395	UMOD	ENSG00000169344.15	16	0.00308441	0.0555194	18	0.0706388	No	No
Breast-MammaryTissue	395	ACSM5	ENSG00000183549.10	16	0.00738555	0.118169	16	0.12718	No	No
Breast-MammaryTissue	395	ACSM2A	ENSG00000183747.11	16	0.00144576	0.0231322	16	0.0425561	Yes	No
Breast-MammaryTissue	395	ACSM2B	ENSG00000066813.14	16	0.00419205	0.0628807	15	0.077241	No	No
Breast-MammaryTissue	395	ACSM3	ENSG00000005187.11	16	0.000482887	0.0072433	15	0.0273382	Yes	No
Breast-MammaryTissue	395	ACSM1	ENSG00000166743.9	16	0.000138444	0.00207666	15	0.019987	Yes	No
Breast-MammaryTissue	395	THUMPD1	ENSG00000066654.13	16	0.000528196	0.00739475	14	0.027532	Yes	No
Breast-MammaryTissue	395	ERI2	ENSG00000196678.13	16	0.000728351	0.0101969	14	0.0304489	Yes	No
Breast-MammaryTissue	395	AC004381.6	ENSG00000005189.19	16	0.0028589	0.0400246	14	0.0572218	No	No
Breast-MammaryTissue	395	DCUN1D3	ENSG00000188215.9	16	0.000606195	0.00848673	14	0.0287711	Yes	No
Breast-MammaryTissue	395	LYRM1	ENSG00000102897.9	16	3.47827e-05	0.000452175	13	0.0159089	Yes	No
Breast-MammaryTissue	395	TMEM159	ENSG00000011638.10	16	0.000630279	0.00756335	12	0.0276911	Yes	No
Breast-MammaryTissue	395	CRYM	ENSG00000103316.10	16	1.05662e-05	0.000116228	11	0.0123014	Yes	No
Breast-MammaryTissue	395	CRYM-AS1	ENSG00000189149.11	16	0.00277503	0.0305254	11	0.0489318	Yes	No
Breast-MammaryTissue	395	NPIPB3	ENSG00000169246.16	16	0.00460921	0.0460921	10	0.0626231	No	No
Breast-MammaryTissue	395	METTL9	ENSG00000197006.13	16	0.00025959	0.00233631	9	0.0203339	Yes	No
Breast-MammaryTissue	395	IGSF6	ENSG00000140749.8	16	0.00196772	0.0157418	8	0.0355637	Yes	No
Breast-MammaryTissue	395	OTOA	ENSG00000155719.16	16	0.000229506	0.00183605	8	0.0195413	Yes	No
Breast-MammaryTissue	395	RP11-645C24.5	ENSG00000260306.1	16	4.02041e-05	0.000321633	8	0.0147578	Yes	No
Breast-MammaryTissue	395	NPIPB4	ENSG00000185864.16	16	0.00116952	0.00935614	8	0.0295724	Yes	No
Breast-MammaryTissue	395	UQCRC2	ENSG00000140740.10	16	0.000122814	0.00110532	9	0.0179615	Yes	No
Breast-MammaryTissue	395	PDZD9	ENSG00000155714.13	16	0.000170299	0.00136239	8	0.018732	Yes	No
Breast-MammaryTissue	395	C16orf52	ENSG00000185716.11	16	0.00245022	0.022052	9	0.0415048	Yes	No
Breast-MammaryTissue	395	VWA3A	ENSG00000175267.14	16	0.00279622	0.025166	9	0.0443458	Yes	No
Breast-MammaryTissue	395	SDR42E2	ENSG00000183921.7	16	4.41048e-05	0.000396943	9	0.0154437	Yes	No
Breast-MammaryTissue	395	EEF2K	ENSG00000103319.11	16	6.34377e-05	0.00057094	9	0.0161733	Yes	No
Breast-MammaryTissue	395	POLR3E	ENSG00000058600.15	16	0.000454782	0.00409304	9	0.0231063	Yes	No
Breast-MammaryTissue	395	CDR2	ENSG00000140743.7	16	0.000119979	0.00107981	9	0.0178614	Yes	No
Breast-MammaryTissue	395	NPIPB5	ENSG00000243716.10	16	0.000884867	0.00884867	10	0.0291265	Yes	No
Breast-MammaryTissue	395	CTC-591M7.1	ENSG00000283213.1	16	0.000528714	0.00581586	11	0.0254735	Yes	No
Breast-MammaryTissue	395	HS3ST2	ENSG00000122254.6	16	0.000888498	0.010662	12	0.0309884	Yes	No
Breast-MammaryTissue	395	USP31	ENSG00000103404.14	16	0.00146626	0.0205277	14	0.0400191	Yes	No
Breast-MammaryTissue	395	SCNN1G	ENSG00000166828.2	16	0.0018312	0.0256369	14	0.0447141	Yes	No
Breast-MammaryTissue	395	SCNN1B	ENSG00000168447.10	16	0.00120048	0.0180072	15	0.0377851	Yes	No
Breast-MammaryTissue	395	COG7	ENSG00000168434.12	16	0.000924514	0.0138677	15	0.033961	Yes	No
Breast-MammaryTissue	395	CTD-2270L9.4	ENSG00000260136.5	16	0.00194638	0.0291957	15	0.0477965	Yes	No
Breast-MammaryTissue	395	GGA2	ENSG00000103365.15	16	0.000807689	0.012923	16	0.0330277	Yes	No
Breast-MammaryTissue	395	EARS2	ENSG00000103356.15	16	3.39311e-05	0.000576828	17	0.0162074	Yes	No
Breast-MammaryTissue	395	UBFD1	ENSG00000103353.15	16	0.00218698	0.0371786	17	0.0546779	No	No
Breast-MammaryTissue	395	NDUFAB1	ENSG00000004779.9	16	0.000281771	0.00479011	17	0.0242994	Yes	No
Breast-MammaryTissue	395	PALB2	ENSG00000083093.9	16	0.000579517	0.0104313	18	0.0307853	Yes	No
Breast-MammaryTissue	395	DCTN5	ENSG00000166847.9	16	0.00399264	0.0718676	18	0.0851962	No	No
Breast-MammaryTissue	395	PLK1	ENSG00000166851.14	16	9.99122e-05	0.00179842	18	0.0194973	Yes	No
Breast-MammaryTissue	395	ERN2	ENSG00000134398.14	16	0.00172321	0.0310178	18	0.0493705	Yes	No
Breast-MammaryTissue	395	CHP2	ENSG00000166869.2	16	0.00113958	0.0205125	18	0.0400149	Yes	No
Breast-MammaryTissue	395	PRKCB	ENSG00000166501.12	16	0.0027362	0.0574601	21	0.0723543	No	No
Breast-MammaryTissue	395	RBBP6	ENSG00000122257.18	16	8.55764e-05	0.00162595	19	0.0190572	Yes	No
Breast-MammaryTissue	395	TNRC6A	ENSG00000090905.18	16	0.00242836	0.053424	22	0.0688691	No	No
Breast-MammaryTissue	395	SLC5A11	ENSG00000158865.12	16	0.00101168	0.0212453	21	0.0407299	Yes	No
Breast-MammaryTissue	395	ARHGAP17	ENSG00000140750.16	16	0.000906691	0.0199472	22	0.0395601	Yes	No
Breast-MammaryTissue	395	LINC02175	ENSG00000262155.1	16	0.00025033	0.00525692	21	0.0248207	Yes	No
Breast-MammaryTissue	395	LCMT1-AS1	ENSG00000260448.5	16	0.000100942	0.00222072	22	0.0201634	Yes	No
Breast-MammaryTissue	395	LCMT1	ENSG00000205629.11	16	0.00127143	0.0279714	22	0.0467287	Yes	No
Breast-MammaryTissue	395	AQP8	ENSG00000103375.10	16	0.00069008	0.0151818	22	0.0351581	Yes	No
Breast-MammaryTissue	395	ZKSCAN2	ENSG00000155592.15	16	0.000517826	0.0113922	22	0.0316335	Yes	No
Breast-MammaryTissue	395	CTD-2547G23.4	ENSG00000274925.1	16	0.000261795	0.00549769	21	0.0250906	Yes	No
Breast-MammaryTissue	395	HS3ST4	ENSG00000182601.6	16	0.000283494	0.00765435	27	0.0277989	Yes	No
Breast-MammaryTissue	395	KDM8	ENSG00000155666.11	16	0.00142996	0.0271692	19	0.0460766	Yes	No
Breast-MammaryTissue	395	NSMCE1	ENSG00000169189.16	16	0.00188548	0.0377097	20	0.0551581	No	No
Breast-MammaryTissue	395	IL4R	ENSG00000077238.13	16	0.000736036	0.0139847	19	0.0340397	Yes	No
Breast-MammaryTissue	395	IL21R	ENSG00000103522.15	16	0.000425989	0.00766781	18	0.0278076	Yes	No
Breast-MammaryTissue	395	GTF3C1	ENSG00000077235.17	16	0.00129841	0.0233713	18	0.0427714	Yes	No
Breast-MammaryTissue	395	KIAA0556	ENSG00000047578.12	16	0.00658956	0.118612	18	0.12759	No	No
Breast-MammaryTissue	395	XPO6	ENSG00000169180.11	16	0.00100906	0.0141268	14	0.034226	Yes	No
Breast-MammaryTissue	395	RP11-57A19.2	ENSG00000246465.1	16	0.00697071	0.0906193	13	0.102158	No	No
Breast-MammaryTissue	395	SBK1	ENSG00000188322.4	16	0.000745178	0.00968732	13	0.0299093	Yes	No
Breast-MammaryTissue	395	NPIPB6	ENSG00000198156.10	16	0.00162901	0.0211772	13	0.0406204	Yes	No
Breast-MammaryTissue	395	EIF3CL	ENSG00000205609.12	16	0.00051009	0.00612108	12	0.0257803	Yes	No
Breast-MammaryTissue	395	NPIPB7	ENSG00000233232.6	16	0.00208058	0.0249669	12	0.0441592	Yes	No
Breast-MammaryTissue	395	CLN3	ENSG00000188603.18	16	0.00515247	0.0618296	12	0.0763461	No	No
Breast-MammaryTissue	395	APOBR	ENSG00000184730.10	16	0.011689	0.140268	12	0.147726	No	No
Breast-MammaryTissue	395	IL27	ENSG00000197272.2	16	0.017786	0.213432	12	0.217557	No	No
Breast-MammaryTissue	395	NUPR1	ENSG00000176046.8	16	0.00400469	0.0480563	12	0.0643446	No	No
Breast-MammaryTissue	395	SGF29	ENSG00000176476.8	16	0.0039007	0.0429077	11	0.0597794	No	No
Breast-MammaryTissue	395	SULT1A2	ENSG00000197165.10	16	8.31814e-05	0.000914995	11	0.0171915	Yes	No
Breast-MammaryTissue	395	SULT1A1	ENSG00000196502.11	16	0.000503645	0.00554009	11	0.0251513	Yes	No
Breast-MammaryTissue	395	EIF3C	ENSG00000184110.14	16	0.0171789	0.206147	12	0.210515	No	No
Breast-MammaryTissue	395	NPIPB9	ENSG00000196993.8	16	0.00195752	0.0234902	12	0.0429089	Yes	No
Breast-MammaryTissue	395	RP11-1348G14.4	ENSG00000251417.2	16	0.00321448	0.0353593	11	0.0530677	No	No
Breast-MammaryTissue	395	ATXN2L	ENSG00000168488.18	16	0.0110063	0.121069	11	0.129865	No	No
Breast-MammaryTissue	395	TUFM	ENSG00000178952.10	16	0.00018421	0.00202631	11	0.0198891	Yes	No
Breast-MammaryTissue	395	SH2B1	ENSG00000178188.14	16	0.009782	0.107602	11	0.117333	No	No
Breast-MammaryTissue	395	ATP2A1	ENSG00000196296.13	16	0.0009115	0.0100265	11	0.0302285	Yes	No
Breast-MammaryTissue	395	RABEP2	ENSG00000177548.12	16	0.000704223	0.00774646	11	0.0279604	Yes	No
Breast-MammaryTissue	395	CD19	ENSG00000177455.12	16	0.00106824	0.0106824	10	0.0310107	Yes	No
Breast-MammaryTissue	395	NFATC2IP	ENSG00000176953.12	16	0.00193666	0.0193666	10	0.0391059	Yes	No
Breast-MammaryTissue	395	SPNS1	ENSG00000169682.17	16	0.000607793	0.00607793	10	0.0257456	Yes	No
Breast-MammaryTissue	395	LAT	ENSG00000213658.11	16	0.00471016	0.0471016	10	0.0635225	No	No
Breast-MammaryTissue	395	RP11-426C22.5	ENSG00000260517.2	16	0.00538552	0.0538552	10	0.0692027	No	No
Breast-MammaryTissue	395	RP11-426C22.4	ENSG00000259807.1	16	3.1185e-06	2.80665e-05	9	0.0102882	Yes	No
Breast-MammaryTissue	395	RP11-426C22.6	ENSG00000260953.1	16	0.00926912	0.0834221	9	0.0956148	No	No
Breast-MammaryTissue	395	RP11-426C22.8	ENSG00000277999.1	16	0.0147468	0.132721	9	0.140636	No	No
Breast-MammaryTissue	395	NPIPB11	ENSG00000254206.5	16	0.00849739	0.0764765	9	0.0893121	No	No
Breast-MammaryTissue	395	BOLA2	ENSG00000183336.8	16	0.0139822	0.12584	9	0.134208	No	No
Breast-MammaryTissue	395	SULT1A4	ENSG00000213648.10	16	0.00258242	0.0232418	9	0.0426443	Yes	No
Breast-MammaryTissue	395	NPIPB12	ENSG00000169203.16	16	0.00510991	0.0459892	9	0.0625116	No	No
Breast-MammaryTissue	395	SPN	ENSG00000197471.11	16	0.00831944	0.0748749	9	0.0879201	No	No
Breast-MammaryTissue	395	QPRT	ENSG00000103485.17	16	0.00172591	0.0155332	9	0.0353884	Yes	No
Breast-MammaryTissue	395	C16orf54	ENSG00000185905.3	16	0.0073113	0.0658017	9	0.0796837	No	No
Breast-MammaryTissue	395	KIF22	ENSG00000079616.12	16	0.00400592	0.0360532	9	0.0536555	No	No
Breast-MammaryTissue	395	MAZ	ENSG00000103495.13	16	0.00342217	0.0307995	9	0.0492029	Yes	No
Breast-MammaryTissue	395	PRRT2	ENSG00000167371.17	16	0.00307011	0.027631	9	0.0464467	Yes	No
Breast-MammaryTissue	395	PAGR1	ENSG00000280789.1	16	0.0138431	0.124588	9	0.133026	No	No
Breast-MammaryTissue	395	MVP	ENSG00000013364.18	16	0.000903221	0.00812899	9	0.0283891	Yes	No
Breast-MammaryTissue	395	CDIPT	ENSG00000103502.13	16	0.0100521	0.0904685	9	0.102044	No	No
Breast-MammaryTissue	395	SEZ6L2	ENSG00000174938.14	16	0.00679974	0.0611976	9	0.0757482	No	No
Breast-MammaryTissue	395	ASPHD1	ENSG00000174939.10	16	0.00268882	0.0241994	9	0.043523	Yes	No
Breast-MammaryTissue	395	KCTD13	ENSG00000174943.9	16	0.00487189	0.043847	9	0.0605918	No	No
Breast-MammaryTissue	395	TMEM219	ENSG00000149932.16	16	0.00027833	0.00250497	9	0.0206447	Yes	No
Breast-MammaryTissue	395	TAOK2	ENSG00000149930.17	16	0.00576387	0.0518748	9	0.0674943	No	No
Breast-MammaryTissue	395	HIRIP3	ENSG00000149929.15	16	0.000145453	0.00130908	9	0.0185434	Yes	No
Breast-MammaryTissue	395	INO80E	ENSG00000169592.14	16	0.0100228	0.0902054	9	0.101822	No	No
Breast-MammaryTissue	395	DOC2A	ENSG00000149927.17	16	0.0053853	0.0484677	9	0.0647336	No	No
Breast-MammaryTissue	395	FAM57B	ENSG00000149926.13	16	0.00240465	0.0216419	9	0.0411402	Yes	No
Breast-MammaryTissue	395	ALDOA	ENSG00000149925.17	16	0.000133012	0.0011971	9	0.0184117	Yes	No
Breast-MammaryTissue	395	PPP4C	ENSG00000149923.13	16	0.0180138	0.162124	9	0.168277	No	No
Breast-MammaryTissue	395	TBX6	ENSG00000149922.10	16	0.00362578	0.032632	9	0.0507145	No	No
Breast-MammaryTissue	395	YPEL3	ENSG00000090238.11	16	0.00402634	0.0362371	9	0.0538025	No	No
Breast-MammaryTissue	395	GDPD3	ENSG00000102886.14	16	0.0032178	0.0289602	9	0.0476306	Yes	No
Breast-MammaryTissue	395	MAPK3	ENSG00000102882.11	16	0.0138252	0.124427	9	0.132901	No	No
Breast-MammaryTissue	395	CORO1A	ENSG00000102879.15	16	0.00675287	0.0540229	8	0.0693319	No	No
Breast-MammaryTissue	395	BOLA2B	ENSG00000169627.7	16	0.0147525	0.11802	8	0.127035	No	No
Breast-MammaryTissue	395	SLX1A	ENSG00000132207.17	16	0.0182542	0.146034	8	0.153057	No	No
Breast-MammaryTissue	395	SULT1A3	ENSG00000261052.5	16	0.00807953	0.0646362	8	0.0787373	No	No
Breast-MammaryTissue	395	RP11-347C12.3	ENSG00000258130.7	16	0.012767	0.102136	8	0.112597	No	No
Breast-MammaryTissue	395	NPIPB13	ENSG00000198064.13	16	0.0109761	0.0878086	8	0.0995545	No	No
Breast-MammaryTissue	395	CD2BP2	ENSG00000169217.8	16	0.00117846	0.00824921	7	0.0285146	Yes	No
Breast-MammaryTissue	395	RP11-347C12.10	ENSG00000260219.2	16	0.00110911	0.00776374	7	0.0279604	Yes	No
Breast-MammaryTissue	395	TBC1D10B	ENSG00000169221.13	16	0.000475056	0.00332539	7	0.0221032	Yes	No
Breast-MammaryTissue	395	MYLPF	ENSG00000180209.11	16	0.000491156	0.00343809	7	0.0221908	Yes	No
Breast-MammaryTissue	395	ZNF48	ENSG00000180035.12	16	0.0149174	0.104422	7	0.114569	No	No
Breast-MammaryTissue	395	SEPT1	ENSG00000180096.11	16	0.00411537	0.0288076	7	0.0474853	Yes	No
Breast-MammaryTissue	395	ZNF771	ENSG00000179965.11	16	0.000509819	0.00356874	7	0.0223939	Yes	No
Breast-MammaryTissue	395	DCTPP1	ENSG00000179958.8	16	0.00242759	0.0169931	7	0.0369008	Yes	No
Breast-MammaryTissue	395	SEPHS2	ENSG00000179918.18	16	2.94079e-05	0.000205855	7	0.0142057	Yes	No
Breast-MammaryTissue	395	ITGAL	ENSG00000005844.17	16	0.0130326	0.104261	8	0.114426	No	No
Breast-MammaryTissue	395	ZNF768	ENSG00000169957.9	16	0.00245507	0.0196406	8	0.0393281	Yes	No
Breast-MammaryTissue	395	ZNF747	ENSG00000169955.7	16	0.000434265	0.00347412	8	0.0222759	Yes	No
Breast-MammaryTissue	395	ZNF764	ENSG00000169951.9	16	0.00328336	0.0262669	8	0.045194	Yes	No
Breast-MammaryTissue	395	ZNF688	ENSG00000229809.8	16	0.00623543	0.0498834	8	0.0658877	No	No
Breast-MammaryTissue	395	ZNF785	ENSG00000197162.9	16	0.0163529	0.147176	9	0.154105	No	No
Breast-MammaryTissue	395	ZNF689	ENSG00000156853.12	16	0.000143693	0.00129324	9	0.0185434	Yes	No
Breast-MammaryTissue	395	PRR14	ENSG00000156858.11	16	0.00225842	0.0203258	9	0.0399164	Yes	No
Breast-MammaryTissue	395	FBRS	ENSG00000156860.15	16	0.00809272	0.0728345	9	0.0861212	No	No
Breast-MammaryTissue	395	SRCAP	ENSG00000080603.16	16	0.000437773	0.00393996	9	0.0228668	Yes	No
Breast-MammaryTissue	395	TMEM265	ENSG00000281991.1	16	0.00445642	0.0401078	9	0.0572825	No	No
Breast-MammaryTissue	395	PHKG2	ENSG00000156873.15	16	0.0211488	0.19034	9	0.195258	No	No
Breast-MammaryTissue	395	CCDC189	ENSG00000196118.11	16	0.00209079	0.0188172	9	0.0385789	Yes	No
Breast-MammaryTissue	395	RNF40	ENSG00000103549.21	16	0.0104987	0.0944879	9	0.105654	No	No
Breast-MammaryTissue	395	ZNF629	ENSG00000102870.5	16	0.00308035	0.0277232	9	0.0465076	Yes	No
Breast-MammaryTissue	395	RP11-2C24.7	ENSG00000274678.1	16	0.00186406	0.0167765	9	0.0366694	Yes	No
Breast-MammaryTissue	395	BCL7C	ENSG00000099385.11	16	0.00752651	0.0752651	10	0.0882403	No	No
Breast-MammaryTissue	395	CTF1	ENSG00000150281.6	16	0.00468995	0.0468995	10	0.0633611	No	No
Breast-MammaryTissue	395	FBXL19	ENSG00000099364.16	16	0.0145368	0.145368	10	0.152445	No	No
Breast-MammaryTissue	395	ORAI3	ENSG00000175938.6	16	0.00178405	0.0178405	10	0.0376211	Yes	No
Breast-MammaryTissue	395	RP11-1072A3.4	ENSG00000275263.1	16	0.00304264	0.0273837	9	0.0462619	Yes	No
Breast-MammaryTissue	395	SETD1A	ENSG00000099381.17	16	0.0108867	0.108867	10	0.118426	No	No
Breast-MammaryTissue	395	HSD3B7	ENSG00000099377.13	16	0.00173616	0.0173616	10	0.0371675	Yes	No
Breast-MammaryTissue	395	STX1B	ENSG00000099365.10	16	0.00230841	0.0230841	10	0.0425033	Yes	No
Breast-MammaryTissue	395	STX4	ENSG00000103496.14	16	0.000179797	0.00161817	9	0.0190384	Yes	No
Breast-MammaryTissue	395	RP11-196G11.2	ENSG00000260911.2	16	0.0088635	0.0797715	9	0.092349	No	No
Breast-MammaryTissue	395	RP11-196G11.6	ENSG00000232748.3	16	0.000285427	0.00256884	9	0.0207538	Yes	No
Breast-MammaryTissue	395	ZNF668	ENSG00000167394.12	16	0.000501501	0.00451351	9	0.0239217	Yes	No
Breast-MammaryTissue	395	ZNF646	ENSG00000167395.10	16	0.00456563	0.0410906	9	0.0581519	No	No
Breast-MammaryTissue	395	PRSS53	ENSG00000151006.7	16	0.0284765	0.256289	9	0.259266	No	No
Breast-MammaryTissue	395	VKORC1	ENSG00000167397.14	16	0.00175073	0.0157566	9	0.0355679	Yes	No
Breast-MammaryTissue	395	BCKDK	ENSG00000103507.13	16	0.00379607	0.0341647	9	0.0520577	No	No
Breast-MammaryTissue	395	KAT8	ENSG00000103510.19	16	0.00185737	0.0167164	9	0.0366141	Yes	No
Breast-MammaryTissue	395	PRSS8	ENSG00000052344.15	16	0.00181599	0.016344	9	0.0362109	Yes	No
Breast-MammaryTissue	395	PRSS36	ENSG00000178226.10	16	0.00366571	0.0329913	9	0.050947	No	No
Breast-MammaryTissue	395	FUS	ENSG00000089280.18	16	0.0073351	0.0660159	9	0.0798242	No	No
Breast-MammaryTissue	395	PYCARD	ENSG00000103490.13	16	0.0090391	0.0813519	9	0.093778	No	No
Breast-MammaryTissue	395	TRIM72	ENSG00000177238.13	16	0.00907971	0.0817174	9	0.094064	No	No
Breast-MammaryTissue	395	ITGAM	ENSG00000169896.16	16	0.00353474	0.0318126	9	0.0499488	Yes	No
Breast-MammaryTissue	395	ITGAX	ENSG00000140678.16	16	0.00283915	0.0255523	9	0.0446471	Yes	No
Breast-MammaryTissue	395	ITGAD	ENSG00000156886.11	16	0.00206575	0.0185918	9	0.0383244	Yes	No
Breast-MammaryTissue	395	COX6A2	ENSG00000156885.5	16	0.00927177	0.0834459	9	0.0956302	No	No
Breast-MammaryTissue	395	ZNF843	ENSG00000176723.9	16	0.00123312	0.0110981	9	0.0313266	Yes	No
Breast-MammaryTissue	395	RP11-452L6.1	ENSG00000261474.1	16	0.00387255	0.0348529	9	0.05262	No	No
Breast-MammaryTissue	395	ARMC5	ENSG00000140691.16	16	0.00181061	0.0162955	9	0.0361556	Yes	No
Breast-MammaryTissue	395	TGFB1I1	ENSG00000140682.18	16	0.00041768	0.00375912	9	0.0226184	Yes	No
Breast-MammaryTissue	395	SLC5A2	ENSG00000140675.12	16	0.00700464	0.0630418	9	0.0773717	No	No
Breast-MammaryTissue	395	C16orf58	ENSG00000140688.16	16	0.0155971	0.124777	8	0.133189	No	No
Breast-MammaryTissue	395	AHSP	ENSG00000169877.9	16	0.00448464	0.0358771	8	0.0534891	No	No
Breast-MammaryTissue	395	CTD-2358C21.5	ENSG00000276867.1	16	0.00456486	0.0365189	8	0.0540565	No	No
Breast-MammaryTissue	395	ZNF720	ENSG00000197302.10	16	0.00157918	0.0126335	8	0.0327911	Yes	No
Breast-MammaryTissue	395	ZNF267	ENSG00000185947.14	16	0.00145332	0.0116265	8	0.0318625	Yes	No
Breast-MammaryTissue	395	TP53TG3D	ENSG00000205456.11	16	0.0102242	0.0613451	6	0.0758951	No	No
Breast-MammaryTissue	395	IGHV3OR16-13	ENSG00000271178.1	16	0.0127272	0.0254543	2	0.0445668	Yes	No
Breast-MammaryTissue	395	SHCBP1	ENSG00000171241.8	16	0.00291928	0.00875785	3	0.0290512	Yes	No
Breast-MammaryTissue	395	RP11-46D6.1	ENSG00000261512.2	16	0.00240701	0.00722104	3	0.0273072	Yes	No
Breast-MammaryTissue	395	VPS35	ENSG00000069329.16	16	3.17215e-05	9.51645e-05	3	0.0123014	Yes	No
Breast-MammaryTissue	395	ORC6	ENSG00000091651.8	16	0.0859628	0.257889	3	0.26077	No	No
Breast-MammaryTissue	395	MYLK3	ENSG00000140795.12	16	0.00887479	0.0266244	3	0.0455239	Yes	No
Breast-MammaryTissue	395	C16orf87	ENSG00000155330.9	16	0.0126243	0.0504972	4	0.0663802	No	No
Breast-MammaryTissue	395	GPT2	ENSG00000166123.13	16	0.0118249	0.0591246	5	0.0739008	No	No
Breast-MammaryTissue	395	DNAJA2	ENSG00000069345.11	16	0.00923186	0.0461593	5	0.0626729	No	No
Breast-MammaryTissue	395	NETO2	ENSG00000171208.9	16	0.00315473	0.0157736	5	0.0355847	Yes	No
Breast-MammaryTissue	395	ITFG1	ENSG00000129636.12	16	0.0229597	0.160718	7	0.166958	No	No
Breast-MammaryTissue	395	PHKB	ENSG00000102893.15	16	0.00127287	0.010183	8	0.0304332	Yes	No
Breast-MammaryTissue	395	ABCC12	ENSG00000140798.15	16	0.00108305	0.0119135	11	0.032117	Yes	No
Breast-MammaryTissue	395	ABCC11	ENSG00000121270.15	16	0.000893785	0.0107254	12	0.0310428	Yes	No
Breast-MammaryTissue	395	LONP2	ENSG00000102910.13	16	0.00419433	0.0503319	12	0.0662432	No	No
Breast-MammaryTissue	395	SIAH1	ENSG00000196470.11	16	0.00392031	0.050964	13	0.0667136	No	No
Breast-MammaryTissue	395	N4BP1	ENSG00000102921.7	16	0.00375066	0.0525092	14	0.0680451	No	No
Breast-MammaryTissue	395	RP11-42I10.1	ENSG00000260086.2	16	0.00536553	0.080483	15	0.0929793	No	No
Breast-MammaryTissue	395	CTC-527H23.3	ENSG00000260052.1	16	0.00507442	0.0710419	14	0.0844234	No	No
Breast-MammaryTissue	395	CBLN1	ENSG00000102924.11	16	0.000854751	0.013676	16	0.0337422	Yes	No
Breast-MammaryTissue	395	RP11-491F9.5	ENSG00000260769.1	16	0.00111877	0.0179003	16	0.0376696	Yes	No
Breast-MammaryTissue	395	ZNF423	ENSG00000102935.11	16	0.00035589	0.0067619	19	0.026672	Yes	No
Breast-MammaryTissue	395	CNEP1R1	ENSG00000205423.11	16	0.000402523	0.00644036	16	0.0262151	Yes	No
Breast-MammaryTissue	395	HEATR3	ENSG00000155393.12	16	5.37822e-05	0.000860516	16	0.0168614	Yes	No
Breast-MammaryTissue	395	PAPD5	ENSG00000121274.12	16	0.00135916	0.0217466	16	0.041249	Yes	No
Breast-MammaryTissue	395	ADCY7	ENSG00000121281.12	16	0.0019392	0.0310272	16	0.0493718	Yes	No
Breast-MammaryTissue	395	BRD7	ENSG00000166164.15	16	0.00312077	0.0499322	16	0.065924	No	No
Breast-MammaryTissue	395	NKD1	ENSG00000140807.6	16	0.00142798	0.0242756	17	0.043581	Yes	No
Breast-MammaryTissue	395	SNX20	ENSG00000167208.14	16	0.00540616	0.0864986	16	0.0984159	No	No
Breast-MammaryTissue	395	NOD2	ENSG00000167207.11	16	0.00053029	0.00848464	16	0.0287711	Yes	No
Breast-MammaryTissue	395	CYLD	ENSG00000083799.17	16	0.000745105	0.0119217	16	0.0321229	Yes	No
Breast-MammaryTissue	395	SALL1	ENSG00000103449.11	16	0.00454889	0.0682333	15	0.0818392	No	No
Breast-MammaryTissue	395	TOX3	ENSG00000103460.16	16	0.000183897	0.00312625	17	0.0217418	Yes	No
Breast-MammaryTissue	395	RP11-467J12.4	ENSG00000277639.2	16	0.00158947	0.027021	17	0.0459307	Yes	No
Breast-MammaryTissue	395	CHD9	ENSG00000177200.16	16	0.00036086	0.00721721	20	0.0273072	Yes	No
Breast-MammaryTissue	395	RP11-44F14.2	ENSG00000261804.1	16	0.0011997	0.0215947	18	0.0411173	Yes	No
Breast-MammaryTissue	395	RP11-44F14.8	ENSG00000262714.1	16	0.00263463	0.0474233	18	0.0638212	No	No
Breast-MammaryTissue	395	RBL2	ENSG00000103479.15	16	0.000136717	0.00246091	18	0.0206121	Yes	No
Breast-MammaryTissue	395	AKTIP	ENSG00000166971.16	16	0.00104455	0.0188019	18	0.0385606	Yes	No
Breast-MammaryTissue	395	RPGRIP1L	ENSG00000103494.12	16	0.00148827	0.0282771	19	0.0470302	Yes	No
Breast-MammaryTissue	395	FTO	ENSG00000140718.20	16	0.00104067	0.0239353	23	0.043297	Yes	No
Breast-MammaryTissue	395	IRX3	ENSG00000177508.11	16	0.00249451	0.0498901	20	0.0658877	No	No
Breast-MammaryTissue	395	RP11-434E6.4	ENSG00000277559.1	16	0.00278931	0.0557861	20	0.070867	No	No
Breast-MammaryTissue	395	LINC02183	ENSG00000283304.1	16	0.000258712	0.00543294	21	0.0250051	Yes	No
Breast-MammaryTissue	395	CRNDE	ENSG00000245694.9	16	0.00169385	0.0372647	22	0.0547642	No	No
Breast-MammaryTissue	395	IRX5	ENSG00000176842.14	16	0.00125413	0.0263367	21	0.0452467	Yes	No
Breast-MammaryTissue	395	CTD-3032H12.2	ENSG00000259711.1	16	0.0036654	0.0769734	21	0.0897788	No	No
Breast-MammaryTissue	395	CTD-3032H12.1	ENSG00000259725.1	16	7.67271e-05	0.00161127	21	0.0190384	Yes	No
Breast-MammaryTissue	395	IRX6	ENSG00000159387.7	16	0.000241119	0.00482239	20	0.024308	Yes	No
Breast-MammaryTissue	395	MMP2	ENSG00000087245.12	16	0.000132264	0.00264528	20	0.0208862	Yes	No
Breast-MammaryTissue	395	RP11-212I21.2	ENSG00000260135.6	16	0.00061132	0.0122264	20	0.0324267	Yes	No
Breast-MammaryTissue	395	LPCAT2	ENSG00000087253.12	16	2.29528e-05	0.000459057	20	0.0159089	Yes	No
Breast-MammaryTissue	395	RP11-212I21.4	ENSG00000261997.1	16	3.00754e-05	0.000571433	19	0.0161733	Yes	No
Breast-MammaryTissue	395	CAPNS2	ENSG00000256812.1	16	0.000677851	0.0128792	19	0.033007	Yes	No
Breast-MammaryTissue	395	SLC6A2	ENSG00000103546.18	16	0.00274047	0.0575498	21	0.0724326	No	No
Breast-MammaryTissue	395	CES1	ENSG00000198848.12	16	0.000101601	0.00203201	20	0.0198891	Yes	No
Breast-MammaryTissue	395	RP11-461O7.1	ENSG00000246379.6	16	0.000697596	0.0146495	21	0.0346691	Yes	No
Breast-MammaryTissue	395	GNAO1	ENSG00000087258.14	16	0.00116922	0.0245536	21	0.0438144	Yes	No
Breast-MammaryTissue	395	AMFR	ENSG00000159461.14	16	0.000434765	0.00826054	19	0.0285176	Yes	No
Breast-MammaryTissue	395	NUDT21	ENSG00000167005.13	16	0.00088083	0.0167358	19	0.036626	Yes	No
Breast-MammaryTissue	395	OGFOD1	ENSG00000087263.16	16	0.000251865	0.00453356	18	0.0239485	Yes	No
Breast-MammaryTissue	395	BBS2	ENSG00000125124.11	16	0.00306159	0.0551086	18	0.0702801	No	No
Breast-MammaryTissue	395	MT3	ENSG00000087250.8	16	0.000568233	0.0102282	18	0.030493	Yes	No
Breast-MammaryTissue	395	MT2A	ENSG00000125148.6	16	0.0021777	0.0391986	18	0.0565539	No	No
Breast-MammaryTissue	395	MT1E	ENSG00000169715.14	16	0.00261905	0.0471429	18	0.0635643	No	No
Breast-MammaryTissue	395	MT1M	ENSG00000205364.3	16	8.94481e-05	0.00161007	18	0.0190384	Yes	No
Breast-MammaryTissue	395	MT1A	ENSG00000205362.11	16	1.53896e-05	0.000277013	18	0.0147578	Yes	No
Breast-MammaryTissue	395	MT1F	ENSG00000198417.6	16	0.00617684	0.111183	18	0.120604	No	No
Breast-MammaryTissue	395	MT1G	ENSG00000125144.13	16	0.000933921	0.0168106	18	0.0367029	Yes	No
Breast-MammaryTissue	395	MT1H	ENSG00000205358.3	16	0.000214475	0.00386055	18	0.0227323	Yes	No
Breast-MammaryTissue	395	MT1X	ENSG00000187193.8	16	0.00121129	0.0218033	18	0.0413063	Yes	No
Breast-MammaryTissue	395	NUP93	ENSG00000102900.12	16	0.0002563	0.0048697	19	0.0243749	Yes	No
Breast-MammaryTissue	395	HERPUD1	ENSG00000051108.14	16	0.000412514	0.00783776	19	0.0279604	Yes	No
Breast-MammaryTissue	395	CETP	ENSG00000087237.10	16	0.00114798	0.0218117	19	0.041318	Yes	No
Breast-MammaryTissue	395	NLRC5	ENSG00000140853.15	16	0.00216934	0.0412175	19	0.0582421	No	No
Breast-MammaryTissue	395	CPNE2	ENSG00000140848.16	16	0.000283374	0.00538411	19	0.0249957	Yes	No
Breast-MammaryTissue	395	FAM192A	ENSG00000172775.16	16	0.00720969	0.136984	19	0.144664	No	No
Breast-MammaryTissue	395	RSPRY1	ENSG00000159579.13	16	0.00171415	0.0325689	19	0.0506548	No	No
Breast-MammaryTissue	395	ARL2BP	ENSG00000102931.7	16	0.000529406	0.0100587	19	0.0302714	Yes	No
Breast-MammaryTissue	395	PLLP	ENSG00000102934.9	16	0.00138979	0.0264061	19	0.0453153	Yes	No
Breast-MammaryTissue	395	CCL22	ENSG00000102962.4	16	0.000174059	0.00330713	19	0.0220782	Yes	No
Breast-MammaryTissue	395	CX3CL1	ENSG00000006210.6	16	0.000864796	0.0164311	19	0.0362821	Yes	No
Breast-MammaryTissue	395	CCL17	ENSG00000102970.10	16	0.000620889	0.0117969	19	0.0320298	Yes	No
Breast-MammaryTissue	395	CIAPIN1	ENSG00000005194.14	16	0.000112505	0.00225009	20	0.0202378	Yes	No
Breast-MammaryTissue	395	COQ9	ENSG00000088682.13	16	0.0017929	0.0340651	19	0.0519732	No	No
Breast-MammaryTissue	395	POLR2C	ENSG00000102978.12	16	6.03079e-05	0.00114585	19	0.0180871	Yes	No
Breast-MammaryTissue	395	DOK4	ENSG00000125170.10	16	0.000519712	0.0103942	20	0.0307397	Yes	No
Breast-MammaryTissue	395	CCDC102A	ENSG00000135736.5	16	0.000215733	0.00431467	20	0.0235526	Yes	No
Breast-MammaryTissue	395	ADGRG5	ENSG00000159618.15	16	0.000310998	0.00621996	20	0.0259098	Yes	No
Breast-MammaryTissue	395	ADGRG1	ENSG00000205336.11	16	0.00122381	0.0244763	20	0.0437579	Yes	No
Breast-MammaryTissue	395	ADGRG3	ENSG00000182885.16	16	0.00257148	0.0488581	19	0.0650549	No	No
Breast-MammaryTissue	395	KATNB1	ENSG00000140854.12	16	0.00149088	0.0283267	19	0.0470752	Yes	No
Breast-MammaryTissue	395	KIFC3	ENSG00000140859.15	16	0.000711169	0.0149346	21	0.034957	Yes	No
Breast-MammaryTissue	395	CTD-2600O9.1	ENSG00000187185.4	16	0.00113056	0.0226112	20	0.0420448	Yes	No
Breast-MammaryTissue	395	TEPP	ENSG00000159648.11	16	0.000686543	0.0137309	20	0.0337917	Yes	No
Breast-MammaryTissue	395	ZNF319	ENSG00000166188.2	16	0.000648608	0.0129722	20	0.0330723	Yes	No
Breast-MammaryTissue	395	USB1	ENSG00000103005.11	16	0.00159628	0.0319255	20	0.0500347	No	No
Breast-MammaryTissue	395	MMP15	ENSG00000102996.4	16	0.000391712	0.00783425	20	0.0279604	Yes	No
Breast-MammaryTissue	395	CFAP20	ENSG00000070761.7	16	0.00125418	0.0250836	20	0.0442637	Yes	No
Breast-MammaryTissue	395	CSNK2A2	ENSG00000070770.8	16	0.00221495	0.044299	20	0.0609813	No	No
Breast-MammaryTissue	395	CCDC113	ENSG00000103021.9	16	1.38234e-07	2.90292e-06	21	0.00793885	Yes	Yes
Breast-MammaryTissue	395	GINS3	ENSG00000181938.13	16	0.000766927	0.0161055	21	0.0359817	Yes	No
Breast-MammaryTissue	395	LINC02137	ENSG00000260186.5	16	0.00077833	0.0155666	20	0.0354082	Yes	No
Breast-MammaryTissue	395	NDRG4	ENSG00000103034.14	16	0.00354341	0.0708681	20	0.0842386	No	No
Breast-MammaryTissue	395	SETD6	ENSG00000103037.11	16	0.00121804	0.0243609	20	0.0436476	Yes	No
Breast-MammaryTissue	395	CNOT1	ENSG00000125107.17	16	0.000173664	0.00364694	21	0.022472	Yes	No
Breast-MammaryTissue	395	SLC38A7	ENSG00000103042.8	16	0.0001182	0.002364	20	0.0204039	Yes	No
Breast-MammaryTissue	395	GOT2	ENSG00000125166.12	16	0.000156605	0.0031321	20	0.0217418	Yes	No
Breast-MammaryTissue	395	CDH8	ENSG00000150394.13	16	0.00292785	0.0497734	17	0.0657943	No	No
Breast-MammaryTissue	395	CDH11	ENSG00000140937.13	16	0.000262827	0.00551936	21	0.0251204	Yes	No
Breast-MammaryTissue	395	LINC02126	ENSG00000259847.1	16	0.00405542	0.0811083	20	0.0935378	No	No
Breast-MammaryTissue	395	CDH5	ENSG00000179776.17	16	0.000142707	0.00185519	13	0.0195808	Yes	No
Breast-MammaryTissue	395	LINC00920	ENSG00000246898.1	16	0.000805181	0.0104673	13	0.0308011	Yes	No
Breast-MammaryTissue	395	BEAN1	ENSG00000166546.13	16	0.00410094	0.0533122	13	0.0687779	No	No
Breast-MammaryTissue	395	TK2	ENSG00000166548.15	16	0.00364199	0.0437039	12	0.0604778	No	No
Breast-MammaryTissue	395	CKLF	ENSG00000217555.12	16	0.00112329	0.0134794	12	0.0335719	Yes	No
Breast-MammaryTissue	395	CMTM1	ENSG00000089505.17	16	0.00290098	0.0348118	12	0.0525967	No	No
Breast-MammaryTissue	395	CMTM2	ENSG00000140932.9	16	0.000349173	0.0038409	11	0.0227147	Yes	No
Breast-MammaryTissue	395	CMTM3	ENSG00000140931.19	16	0.00226419	0.0249061	11	0.0441023	Yes	No
Breast-MammaryTissue	395	CMTM4	ENSG00000183723.12	16	0.00142976	0.0171571	12	0.0370129	Yes	No
Breast-MammaryTissue	395	DYNC1LI2	ENSG00000135720.12	16	0.00508511	0.0559362	11	0.0709874	No	No
Breast-MammaryTissue	395	RP11-63M22.1	ENSG00000260558.1	16	0.00118137	0.0129951	11	0.0330881	Yes	No
Breast-MammaryTissue	395	RP11-61A14.4	ENSG00000246777.1	16	0.000567508	0.00624259	11	0.025932	Yes	No
Breast-MammaryTissue	395	TERB1	ENSG00000249961.9	16	1.05511e-05	0.000116062	11	0.0123014	Yes	No
Breast-MammaryTissue	395	NAE1	ENSG00000159593.14	16	0.00549164	0.0549164	10	0.0701221	No	No
Breast-MammaryTissue	395	PDP2	ENSG00000172840.6	16	0.00171511	0.0171511	10	0.0370129	Yes	No
Breast-MammaryTissue	395	RRAD	ENSG00000166592.11	16	0.00461671	0.0415504	9	0.0585199	No	No
Breast-MammaryTissue	395	FAM96B	ENSG00000166595.11	16	6.00736e-05	0.000540662	9	0.0161733	Yes	No
Breast-MammaryTissue	395	CES2	ENSG00000172831.11	16	0.0107777	0.096999	9	0.1079	No	No
Breast-MammaryTissue	395	CES3	ENSG00000172828.12	16	0.00102936	0.00926421	9	0.029533	Yes	No
Breast-MammaryTissue	395	CES4A	ENSG00000172824.14	16	0.00471879	0.0377503	8	0.0551993	No	No
Breast-MammaryTissue	395	CBFB	ENSG00000067955.13	16	0.00204817	0.0163854	8	0.0362462	Yes	No
Breast-MammaryTissue	395	C16orf70	ENSG00000125149.11	16	0.0186781	0.149424	8	0.156132	No	No
Breast-MammaryTissue	395	B3GNT9	ENSG00000237172.3	16	4.47008e-05	0.000312906	7	0.0147578	Yes	No
Breast-MammaryTissue	395	TRADD	ENSG00000102871.15	16	0.0129778	0.0908443	7	0.102374	No	No
Breast-MammaryTissue	395	FBXL8	ENSG00000135722.8	16	0.00178567	0.0124997	7	0.0326656	Yes	No
Breast-MammaryTissue	395	HSF4	ENSG00000102878.16	16	0.0122708	0.0858959	7	0.0979212	No	No
Breast-MammaryTissue	395	NOL3	ENSG00000140939.14	16	0.00498108	0.0348675	7	0.0526304	No	No
Breast-MammaryTissue	395	KIAA0895L	ENSG00000196123.12	16	0.00539664	0.0377765	7	0.0552316	No	No
Breast-MammaryTissue	395	EXOC3L1	ENSG00000179044.15	16	0.000863905	0.00604734	7	0.0257221	Yes	No
Breast-MammaryTissue	395	E2F4	ENSG00000205250.8	16	0.00289261	0.0202483	7	0.039838	Yes	No
Breast-MammaryTissue	395	ELMO3	ENSG00000102890.14	16	0.00438463	0.0306924	7	0.0491143	Yes	No
Breast-MammaryTissue	395	LRRC29	ENSG00000125122.15	16	0.00176688	0.0123682	7	0.0325553	Yes	No
Breast-MammaryTissue	395	TMEM208	ENSG00000168701.18	16	0.00156944	0.0109861	7	0.0312023	Yes	No
Breast-MammaryTissue	395	FHOD1	ENSG00000135723.13	16	0.00165692	0.0115985	7	0.0318471	Yes	No
Breast-MammaryTissue	395	SLC9A5	ENSG00000135740.16	16	0.00174613	0.0122229	7	0.0324267	Yes	No
Breast-MammaryTissue	395	PLEKHG4	ENSG00000196155.12	16	0.00137248	0.00823487	6	0.028497	Yes	No
Breast-MammaryTissue	395	KCTD19	ENSG00000168676.10	16	0.00126337	0.00884359	7	0.0291211	Yes	No
Breast-MammaryTissue	395	LRRC36	ENSG00000159708.17	16	0.00416559	0.0291591	7	0.0477728	Yes	No
Breast-MammaryTissue	395	TPPP3	ENSG00000159713.10	16	0.0148188	0.0889128	6	0.100627	No	No
Breast-MammaryTissue	395	ZDHHC1	ENSG00000159714.10	16	0.00250194	0.0150117	6	0.0350114	Yes	No
Breast-MammaryTissue	395	HSD11B2	ENSG00000176387.6	16	0.00117644	0.00705867	6	0.0271013	Yes	No
Breast-MammaryTissue	395	RP11-297D21.2	ENSG00000261320.1	16	0.000646934	0.0038816	6	0.0227636	Yes	No
Breast-MammaryTissue	395	ATP6V0D1	ENSG00000159720.11	16	0.00929794	0.0557876	6	0.070867	No	No
Breast-MammaryTissue	395	FAM65A	ENSG00000039523.19	16	0.000861124	0.00602787	7	0.0257221	Yes	No
Breast-MammaryTissue	395	CTD-2012K14.6	ENSG00000261386.2	16	0.0125196	0.0876375	7	0.0994155	No	No
Breast-MammaryTissue	395	CTCF	ENSG00000102974.14	16	0.00281942	0.0197359	7	0.0394058	Yes	No
Breast-MammaryTissue	395	CARMIL2	ENSG00000159753.13	16	0.017015	0.119105	7	0.128061	No	No
Breast-MammaryTissue	395	ACD	ENSG00000102977.13	16	0.000752574	0.00526802	7	0.0248207	Yes	No
Breast-MammaryTissue	395	PARD6A	ENSG00000102981.9	16	0.00144178	0.0100925	7	0.0303207	Yes	No
Breast-MammaryTissue	395	ENKD1	ENSG00000124074.11	16	2.68916e-05	0.000188241	7	0.0140079	Yes	No
Breast-MammaryTissue	395	C16orf86	ENSG00000159761.14	16	0.0184096	0.128867	7	0.13704	No	No
Breast-MammaryTissue	395	GFOD2	ENSG00000141098.12	16	0.00191922	0.0153537	8	0.035292	Yes	No
Breast-MammaryTissue	395	RANBP10	ENSG00000141084.10	16	0.00832059	0.0665648	8	0.0803548	No	No
Breast-MammaryTissue	395	TSNAXIP1	ENSG00000102904.14	16	0.0206473	0.165178	8	0.171178	No	No
Breast-MammaryTissue	395	CENPT	ENSG00000102901.12	16	0.00226382	0.0181106	8	0.0378705	Yes	No
Breast-MammaryTissue	395	THAP11	ENSG00000168286.2	16	0.00519241	0.0415392	8	0.0585087	No	No
Breast-MammaryTissue	395	NUTF2	ENSG00000102898.11	16	0.000157422	0.00125938	8	0.0185434	Yes	No
Breast-MammaryTissue	395	EDC4	ENSG00000038358.14	16	0.00107101	0.00856808	8	0.0288215	Yes	No
Breast-MammaryTissue	395	NRN1L	ENSG00000188038.7	16	0.0292346	0.233876	8	0.237335	No	No
Breast-MammaryTissue	395	PSKH1	ENSG00000159792.9	16	0.00454904	0.0409414	9	0.0580252	No	No
Breast-MammaryTissue	395	CTRL	ENSG00000141086.17	16	0.000600978	0.00480782	8	0.024308	Yes	No
Breast-MammaryTissue	395	PSMB10	ENSG00000205220.11	16	0.0175029	0.140023	8	0.147513	No	No
Breast-MammaryTissue	395	LCAT	ENSG00000213398.7	16	0.00234758	0.0187807	8	0.0385367	Yes	No
Breast-MammaryTissue	395	SLC12A4	ENSG00000124067.16	16	0.0038117	0.0343053	9	0.0521899	No	No
Breast-MammaryTissue	395	DPEP3	ENSG00000141096.4	16	0.00905577	0.0815019	9	0.0938748	No	No
Breast-MammaryTissue	395	DPEP2	ENSG00000167261.13	16	0.0155025	0.139523	9	0.147076	No	No
Breast-MammaryTissue	395	DUS2	ENSG00000167264.17	16	0.0156687	0.141018	9	0.148406	No	No
Breast-MammaryTissue	395	DDX28	ENSG00000182810.6	16	0.0227954	0.205159	9	0.20954	No	No
Breast-MammaryTissue	395	NFATC3	ENSG00000072736.18	16	0.0104601	0.104601	10	0.114716	No	No
Breast-MammaryTissue	395	ESRP2	ENSG00000103067.13	16	0.0142936	0.142936	10	0.150173	No	No
Breast-MammaryTissue	395	PLA2G15	ENSG00000103066.12	16	0.00308425	0.0308425	10	0.0492349	Yes	No
Breast-MammaryTissue	395	SLC7A6	ENSG00000103064.13	16	0.00246215	0.0246215	10	0.0438638	Yes	No
Breast-MammaryTissue	395	SLC7A6OS	ENSG00000103061.12	16	0.00615326	0.0615326	10	0.0760608	No	No
Breast-MammaryTissue	395	PRMT7	ENSG00000132600.16	16	0.0143348	0.143348	10	0.150558	No	No
Breast-MammaryTissue	395	SMPD3	ENSG00000103056.11	16	0.00994501	0.109395	11	0.118923	No	No
Breast-MammaryTissue	395	ZFP90	ENSG00000184939.15	16	0.00960202	0.115224	12	0.124393	No	No
Breast-MammaryTissue	395	RP11-615I2.6	ENSG00000275383.1	16	0.00456332	0.0547598	12	0.0699706	No	No
Breast-MammaryTissue	395	CDH3	ENSG00000062038.13	16	0.0042182	0.0506184	12	0.0664424	No	No
Breast-MammaryTissue	395	CDH1	ENSG00000039068.18	16	0.0299045	0.388758	13	0.38992	No	No
Breast-MammaryTissue	395	TANGO6	ENSG00000103047.7	16	0.0017029	0.0255435	15	0.0446358	Yes	No
Breast-MammaryTissue	395	HAS3	ENSG00000103044.10	16	0.00544362	0.0762106	14	0.0890958	No	No
Breast-MammaryTissue	395	CHTF8	ENSG00000168802.12	16	0.00196418	0.0274985	14	0.046341	Yes	No
Breast-MammaryTissue	395	UTP4	ENSG00000141076.17	16	0.00176348	0.0246888	14	0.0439141	Yes	No
Breast-MammaryTissue	395	SNTB2	ENSG00000168807.16	16	0.0094455	0.132237	14	0.140164	No	No
Breast-MammaryTissue	395	VPS4A	ENSG00000132612.15	16	0.0186917	0.261683	14	0.264477	No	No
Breast-MammaryTissue	395	COG8	ENSG00000213380.14	16	0.00624226	0.0873916	14	0.0992237	No	No
Breast-MammaryTissue	395	PDF	ENSG00000258429.1	16	0.00239892	0.0335849	14	0.0515544	No	No
Breast-MammaryTissue	395	NIP7	ENSG00000132603.13	16	0.000905893	0.0126825	14	0.0328266	Yes	No
Breast-MammaryTissue	395	TMED6	ENSG00000157315.4	16	0.0010011	0.0130144	13	0.0331196	Yes	No
Breast-MammaryTissue	395	TERF2	ENSG00000132604.10	16	0.0218332	0.283832	13	0.286235	No	No
Breast-MammaryTissue	395	CYB5B	ENSG00000103018.16	16	0.00211085	0.027441	13	0.0463079	Yes	No
Breast-MammaryTissue	395	NFAT5	ENSG00000102908.20	16	0.000537445	0.00752423	14	0.0276677	Yes	No
Breast-MammaryTissue	395	NQO1	ENSG00000181019.12	16	0.000529573	0.00688445	13	0.0268484	Yes	No
Breast-MammaryTissue	395	NOB1	ENSG00000141101.12	16	0.00238048	0.0285658	12	0.0472937	Yes	No
Breast-MammaryTissue	395	WWP2	ENSG00000198373.12	16	0.000167508	0.0021776	13	0.0200683	Yes	No
Breast-MammaryTissue	395	CLEC18A	ENSG00000157322.17	16	8.52185e-05	0.000937404	11	0.0171915	Yes	No
Breast-MammaryTissue	395	PDPR	ENSG00000090857.13	16	0.00352029	0.0387231	11	0.0561003	No	No
Breast-MammaryTissue	395	EXOSC6	ENSG00000223496.2	16	5.79888e-06	6.37877e-05	11	0.0117752	Yes	No
Breast-MammaryTissue	395	AARS	ENSG00000090861.15	16	0.00905025	0.0995527	11	0.110216	No	No
Breast-MammaryTissue	395	DDX19B	ENSG00000157349.16	16	0.0042963	0.0515556	12	0.0672394	No	No
Breast-MammaryTissue	395	DDX19A	ENSG00000168872.16	16	0.00248152	0.0297783	12	0.0482877	Yes	No
Breast-MammaryTissue	395	ST3GAL2	ENSG00000157350.12	16	0.000657475	0.00788971	12	0.0280678	Yes	No
Breast-MammaryTissue	395	FUK	ENSG00000157353.16	16	0.000760861	0.00913033	12	0.0294346	Yes	No
Breast-MammaryTissue	395	COG4	ENSG00000103051.18	16	0.00614907	0.0737888	12	0.0869327	No	No
Breast-MammaryTissue	395	SF3B3	ENSG00000189091.12	16	0.00760667	0.0912801	12	0.102771	No	No
Breast-MammaryTissue	395	IL34	ENSG00000157368.10	16	0.00193829	0.0232595	12	0.0426556	Yes	No
Breast-MammaryTissue	395	MTSS1L	ENSG00000132613.14	16	0.000403587	0.00484305	12	0.0243426	Yes	No
Breast-MammaryTissue	395	VAC14	ENSG00000103043.14	16	0.000609741	0.00792664	13	0.0281108	Yes	No
Breast-MammaryTissue	395	HYDIN	ENSG00000157423.17	16	0.00018463	0.00276946	15	0.0210875	Yes	No
Breast-MammaryTissue	395	CMTR2	ENSG00000180917.17	16	0.00944534	0.122789	13	0.131456	No	No
Breast-MammaryTissue	395	CALB2	ENSG00000172137.18	16	0.000206263	0.00268142	13	0.0210032	Yes	No
Breast-MammaryTissue	395	ZNF23	ENSG00000167377.17	16	0.000318569	0.0041414	13	0.0231704	Yes	No
Breast-MammaryTissue	395	ZNF19	ENSG00000157429.15	16	0.00114888	0.0160843	14	0.0359638	Yes	No
Breast-MammaryTissue	395	CHST4	ENSG00000140835.9	16	0.00623556	0.0810623	13	0.0935022	No	No
Breast-MammaryTissue	395	TAT	ENSG00000198650.10	16	0.000247662	0.00321961	13	0.0219076	Yes	No
Breast-MammaryTissue	395	MARVELD3	ENSG00000140832.9	16	0.00650758	0.0845985	13	0.0966857	No	No
Breast-MammaryTissue	395	PHLPP2	ENSG00000040199.18	16	0.00204003	0.0265204	13	0.0454097	Yes	No
Breast-MammaryTissue	395	AP1G1	ENSG00000166747.12	16	0.00189525	0.0246382	13	0.0438678	Yes	No
Breast-MammaryTissue	395	ATXN1L	ENSG00000224470.7	16	0.000272785	0.00327342	12	0.0219776	Yes	No
Breast-MammaryTissue	395	ZNF821	ENSG00000102984.14	16	0.000486773	0.00584127	12	0.025495	Yes	No
Breast-MammaryTissue	395	IST1	ENSG00000182149.20	16	0.00449199	0.0539039	12	0.069222	No	No
Breast-MammaryTissue	395	PKD1L3	ENSG00000277481.1	16	0.00133678	0.0173782	13	0.0371856	Yes	No
Breast-MammaryTissue	395	DHODH	ENSG00000102967.11	16	0.000919676	0.0119558	13	0.0321743	Yes	No
Breast-MammaryTissue	395	TXNL4B	ENSG00000140830.8	16	8.55161e-05	0.00111171	13	0.017985	Yes	No
Breast-MammaryTissue	395	HP	ENSG00000257017.8	16	0.00181255	0.0235632	13	0.0429808	Yes	No
Breast-MammaryTissue	395	HPR	ENSG00000261701.6	16	0.00167371	0.0217583	13	0.0412507	Yes	No
Breast-MammaryTissue	395	DHX38	ENSG00000140829.11	16	0.00206942	0.0269024	13	0.0458035	Yes	No
Breast-MammaryTissue	395	PMFBP1	ENSG00000118557.15	16	0.00283523	0.0396932	14	0.0569449	No	No
Breast-MammaryTissue	395	LINC01572	ENSG00000261008.6	16	0.00596511	0.107372	18	0.117131	No	No
Breast-MammaryTissue	395	ZFHX3	ENSG00000140836.14	16	0.00335874	0.0537398	16	0.0691218	No	No
Breast-MammaryTissue	395	RP11-346C20.4	ENSG00000272250.1	16	0.000621079	0.00869511	14	0.0289694	Yes	No
Breast-MammaryTissue	395	RP11-346C20.3	ENSG00000271009.2	16	0.000376254	0.00526756	14	0.0248207	Yes	No
Breast-MammaryTissue	395	C16orf47	ENSG00000197445.2	16	0.00307218	0.0430106	14	0.0598594	No	No
Breast-MammaryTissue	395	PSMD7	ENSG00000103035.10	16	0.00100015	0.0180027	18	0.0377851	Yes	No
Breast-MammaryTissue	395	AC009120.5	ENSG00000260884.1	16	0.00100322	0.0180579	18	0.0378071	Yes	No
Breast-MammaryTissue	395	RP11-252A24.3	ENSG00000261079.1	16	4.56089e-05	0.000820959	18	0.0166639	Yes	No
Breast-MammaryTissue	395	NPIPB15	ENSG00000196436.8	16	0.000984002	0.017712	18	0.0374916	Yes	No
Breast-MammaryTissue	395	CLEC18B	ENSG00000140839.11	16	0.00187091	0.0336764	18	0.0516377	No	No
Breast-MammaryTissue	395	GLG1	ENSG00000090863.11	16	0.0024008	0.0456152	19	0.0622097	No	No
Breast-MammaryTissue	395	RFWD3	ENSG00000168411.13	16	0.00118975	0.0214155	18	0.0409329	Yes	No
Breast-MammaryTissue	395	MLKL	ENSG00000168404.12	16	7.26904e-05	0.00130843	18	0.0185434	Yes	No
Breast-MammaryTissue	395	FA2H	ENSG00000103089.8	16	3.40529e-05	0.000612952	18	0.0163328	Yes	No
Breast-MammaryTissue	395	WDR59	ENSG00000103091.14	16	0.00443541	0.0798374	18	0.0923854	No	No
Breast-MammaryTissue	395	ZNRF1	ENSG00000186187.11	16	0.000193393	0.00367447	19	0.0224977	Yes	No
Breast-MammaryTissue	395	LDHD	ENSG00000166816.13	16	0.000704022	0.0126724	18	0.0328231	Yes	No
Breast-MammaryTissue	395	ZFP1	ENSG00000184517.11	16	7.72031e-05	0.00138966	18	0.0187998	Yes	No
Breast-MammaryTissue	395	CTRB2	ENSG00000168928.12	16	0.00357256	0.0643061	18	0.0784745	No	No
Breast-MammaryTissue	395	CTRB1	ENSG00000168925.10	16	0.00335636	0.0604144	18	0.0750606	No	No
Breast-MammaryTissue	395	BCAR1	ENSG00000050820.16	16	0.000664502	0.0126255	19	0.0327848	Yes	No
Breast-MammaryTissue	395	CFDP1	ENSG00000153774.8	16	0.00147368	0.0294736	20	0.0480534	Yes	No
Breast-MammaryTissue	395	RP11-77K12.9	ENSG00000274220.1	16	0.002537	0.05074	20	0.0665431	No	No
Breast-MammaryTissue	395	TMEM170A	ENSG00000166822.12	16	5.16098e-05	0.0010322	20	0.017616	Yes	No
Breast-MammaryTissue	395	CHST6	ENSG00000183196.8	16	0.00226111	0.0452222	20	0.0618188	No	No
Breast-MammaryTissue	395	CHST5	ENSG00000135702.14	16	0.00321311	0.0674752	21	0.0812096	No	No
Breast-MammaryTissue	395	TMEM231	ENSG00000205084.10	16	9.44005e-05	0.00198241	21	0.0198349	Yes	No
Breast-MammaryTissue	395	RP11-490B18.5	ENSG00000276408.1	16	0.000420074	0.00882156	21	0.0291211	Yes	No
Breast-MammaryTissue	395	GABARAPL2	ENSG00000034713.7	16	0.000320481	0.0067301	21	0.0266291	Yes	No
Breast-MammaryTissue	395	ADAT1	ENSG00000065457.10	16	0.000215923	0.00453439	21	0.0239485	Yes	No
Breast-MammaryTissue	395	KARS	ENSG00000065427.14	16	0.00132589	0.0278437	21	0.0466209	Yes	No
Breast-MammaryTissue	395	TERF2IP	ENSG00000166848.5	16	8.71264e-05	0.00191678	22	0.0197274	Yes	No
Breast-MammaryTissue	395	CNTNAP4	ENSG00000152910.18	16	0.000167016	0.00450944	27	0.0239139	Yes	No
Breast-MammaryTissue	395	MON1B	ENSG00000103111.14	16	0.000223553	0.00670658	30	0.0266291	Yes	No
Breast-MammaryTissue	395	SYCE1L	ENSG00000205078.5	16	0.00119166	0.0357497	30	0.0533846	No	No
Breast-MammaryTissue	395	ADAMTS18	ENSG00000140873.15	16	0.000160437	0.00545486	34	0.0250116	Yes	No
Breast-MammaryTissue	395	NUDT7	ENSG00000140876.11	16	0.000828585	0.0273433	33	0.0462311	Yes	No
Breast-MammaryTissue	395	VAT1L	ENSG00000171724.2	16	0.00148588	0.0534917	36	0.0689132	No	No
Breast-MammaryTissue	395	WWOX	ENSG00000186153.16	16	3.17139e-05	0.00155398	49	0.0189277	Yes	No
Breast-MammaryTissue	395	RP11-467I17.1	ENSG00000261472.1	16	0.000392062	0.0109777	28	0.0312023	Yes	No
Breast-MammaryTissue	395	MAF	ENSG00000178573.6	16	2.60652e-05	0.000703761	27	0.0164691	Yes	No
Breast-MammaryTissue	395	RP11-70D24.3	ENSG00000277214.1	16	0.00102059	0.027556	27	0.0463704	Yes	No
Breast-MammaryTissue	395	RP11-70D24.2	ENSG00000278058.1	16	0.000711115	0.0192001	27	0.0389317	Yes	No
Breast-MammaryTissue	395	RP11-70D24.4	ENSG00000275040.1	16	0.00229309	0.0619134	27	0.0764077	No	No
Breast-MammaryTissue	395	LINC01229	ENSG00000260876.5	16	0.00210289	0.058881	28	0.0736761	No	No
Breast-MammaryTissue	395	MAFTRR	ENSG00000261390.5	16	0.00114373	0.0308808	27	0.0492703	Yes	No
Breast-MammaryTissue	395	DYNLRB2	ENSG00000168589.14	16	0.000829816	0.0215752	26	0.0411143	Yes	No
Breast-MammaryTissue	395	CDYL2	ENSG00000166446.14	16	0.00113974	0.0330525	29	0.0509902	No	No
Breast-MammaryTissue	395	LINC02170	ENSG00000260896.5	16	0.00198896	0.0556908	28	0.0707851	No	No
Breast-MammaryTissue	395	CMC2	ENSG00000103121.8	16	0.0011595	0.0313066	27	0.0495695	Yes	No
Breast-MammaryTissue	395	CENPN	ENSG00000166451.13	16	0.00160176	0.0432475	27	0.0600404	No	No
Breast-MammaryTissue	395	ATMIN	ENSG00000166454.9	16	0.00154306	0.0401195	26	0.0572825	No	No
Breast-MammaryTissue	395	C16orf46	ENSG00000166455.13	16	0.0094262	0.245081	26	0.248255	No	No
Breast-MammaryTissue	395	GCSH	ENSG00000140905.10	16	0.000244384	0.00635398	26	0.026077	Yes	No
Breast-MammaryTissue	395	BCO1	ENSG00000135697.9	16	0.00063348	0.017104	27	0.0369632	Yes	No
Breast-MammaryTissue	395	GAN	ENSG00000261609.5	16	0.00432112	0.11667	27	0.125758	No	No
Breast-MammaryTissue	395	CMIP	ENSG00000153815.16	16	0.000541989	0.0162597	30	0.0361209	Yes	No
Breast-MammaryTissue	395	PLCG2	ENSG00000197943.9	16	0.000290257	0.00899798	31	0.0292847	Yes	No
Breast-MammaryTissue	395	SDR42E1	ENSG00000184860.9	16	0.000135592	0.00393218	29	0.0228442	Yes	No
Breast-MammaryTissue	395	HSD17B2	ENSG00000086696.10	16	0.00266705	0.0800116	30	0.0925273	No	No
Breast-MammaryTissue	395	MPHOSPH6	ENSG00000135698.9	16	0.000242431	0.00727294	30	0.0274045	Yes	No
Breast-MammaryTissue	395	CDH13	ENSG00000140945.16	16	0.000672326	0.0342886	51	0.0521837	No	No
Breast-MammaryTissue	395	HSBP1	ENSG00000230989.6	16	0.000215659	0.00754807	35	0.0276902	Yes	No
Breast-MammaryTissue	395	MLYCD	ENSG00000103150.5	16	8.84184e-06	0.000309465	35	0.0147578	Yes	No
Breast-MammaryTissue	395	RP11-505K9.4	ENSG00000260300.5	16	0.000557017	0.0194956	35	0.0392238	Yes	No
Breast-MammaryTissue	395	OSGIN1	ENSG00000140961.12	16	0.000420332	0.0147116	35	0.0347276	Yes	No
Breast-MammaryTissue	395	NECAB2	ENSG00000103154.9	16	0.000258167	0.00903584	35	0.0293255	Yes	No
Breast-MammaryTissue	395	MBTPS1	ENSG00000140943.16	16	0.000558591	0.0201093	36	0.0397194	Yes	No
Breast-MammaryTissue	395	HSDL1	ENSG00000103160.11	16	0.000131946	0.00461813	35	0.0240638	Yes	No
Breast-MammaryTissue	395	DNAAF1	ENSG00000154099.17	16	0.000695429	0.02434	35	0.0436295	Yes	No
Breast-MammaryTissue	395	TAF1C	ENSG00000103168.16	16	0.000228076	0.00798267	35	0.0281771	Yes	No
Breast-MammaryTissue	395	ADAD2	ENSG00000140955.10	16	8.25682e-05	0.00288989	35	0.0214101	Yes	No
Breast-MammaryTissue	395	WFDC1	ENSG00000103175.10	16	0.00145386	0.0494311	34	0.0655265	No	No
Breast-MammaryTissue	395	ATP2C2	ENSG00000064270.12	16	0.00129329	0.045265	35	0.0618545	No	No
Breast-MammaryTissue	395	TLDC1	ENSG00000140950.15	16	0.000307688	0.0104614	34	0.0308002	Yes	No
Breast-MammaryTissue	395	COTL1	ENSG00000103187.7	16	0.00223769	0.0738439	33	0.0869693	No	No
Breast-MammaryTissue	395	KLHL36	ENSG00000135686.12	16	0.000176154	0.00563694	32	0.0252382	Yes	No
Breast-MammaryTissue	395	USP10	ENSG00000103194.15	16	1.63706e-05	0.00052386	32	0.0161733	Yes	No
Breast-MammaryTissue	395	CRISPLD2	ENSG00000103196.11	16	0.000669921	0.0207676	31	0.0402236	Yes	No
Breast-MammaryTissue	395	ZDHHC7	ENSG00000153786.12	16	8.67437e-05	0.00260231	30	0.0208208	Yes	No
Breast-MammaryTissue	395	KIAA0513	ENSG00000135709.12	16	0.00121436	0.0376451	31	0.0551006	No	No
Breast-MammaryTissue	395	FAM92B	ENSG00000153789.12	16	6.78753e-05	0.00203626	30	0.0198975	Yes	No
Breast-MammaryTissue	395	LINC02139	ENSG00000278214.1	16	0.000206958	0.00620874	30	0.0259085	Yes	No
Breast-MammaryTissue	395	RP11-442O1.3	ENSG00000275088.1	16	9.26671e-05	0.00278001	30	0.021119	Yes	No
Breast-MammaryTissue	395	GSE1	ENSG00000131149.18	16	0.000553057	0.0210161	38	0.0404586	Yes	No
Breast-MammaryTissue	395	LINC00311	ENSG00000179219.5	16	0.00078269	0.0234807	30	0.0429035	Yes	No
Breast-MammaryTissue	395	LA16c-352F7.1	ENSG00000278716.1	16	8.13987e-05	0.00236056	29	0.0204039	Yes	No
Breast-MammaryTissue	395	CTD-2542L18.1	ENSG00000260417.1	16	0.000391216	0.010954	28	0.0311991	Yes	No
Breast-MammaryTissue	395	GINS2	ENSG00000131153.8	16	0.000403466	0.011297	28	0.0315489	Yes	No
Breast-MammaryTissue	395	C16orf74	ENSG00000154102.10	16	0.00019753	0.00572837	29	0.0253526	Yes	No
Breast-MammaryTissue	395	EMC8	ENSG00000131148.8	16	0.000365421	0.0105972	29	0.0309205	Yes	No
Breast-MammaryTissue	395	COX4I1	ENSG00000131143.8	16	0.00019051	0.0055248	29	0.0251204	Yes	No
Breast-MammaryTissue	395	IRF8	ENSG00000140968.10	16	0.00114762	0.0321333	28	0.0502016	No	No
Breast-MammaryTissue	395	FENDRR	ENSG00000268388.5	16	7.5933e-05	0.00197426	26	0.0197967	Yes	No
Breast-MammaryTissue	395	FOXF1	ENSG00000103241.6	16	1.91749e-05	0.000498547	26	0.0160379	Yes	No
Breast-MammaryTissue	395	RP11-463O9.9	ENSG00000270020.1	16	5.02053e-05	0.00130534	26	0.0185434	Yes	No
Breast-MammaryTissue	395	MTHFSD	ENSG00000103248.18	16	0.00195796	0.0509068	26	0.0666797	No	No
Breast-MammaryTissue	395	FOXC2	ENSG00000176692.5	16	0.000721791	0.0187666	26	0.0385247	Yes	No
Breast-MammaryTissue	395	FOXL1	ENSG00000176678.5	16	0.000242549	0.00630627	26	0.0260256	Yes	No
Breast-MammaryTissue	395	RP11-58A18.2	ENSG00000274478.1	16	0.000719955	0.0194388	27	0.0391616	Yes	No
Breast-MammaryTissue	395	LINC02188	ENSG00000261175.5	16	0.000330881	0.00893379	27	0.0291938	Yes	No
Breast-MammaryTissue	395	C16orf95	ENSG00000260456.6	16	0.000649894	0.0201467	31	0.0397508	Yes	No
Breast-MammaryTissue	395	FBXO31	ENSG00000103264.17	16	0.000970052	0.0271615	28	0.0460677	Yes	No
Breast-MammaryTissue	395	MAP1LC3B	ENSG00000140941.12	16	0.00110966	0.0310706	28	0.049411	Yes	No
Breast-MammaryTissue	395	ZCCHC14	ENSG00000140948.11	16	0.000839314	0.0235008	28	0.0429089	Yes	No
Breast-MammaryTissue	395	RP11-482M8.1	ENSG00000260750.5	16	0.000227182	0.00613391	27	0.0257873	Yes	No
Breast-MammaryTissue	395	JPH3	ENSG00000154118.12	16	0.00089523	0.0250665	28	0.04425	Yes	No
Breast-MammaryTissue	395	RP11-278A23.1	ENSG00000226180.3	16	0.000687421	0.0178729	26	0.0376641	Yes	No
Breast-MammaryTissue	395	KLHDC4	ENSG00000104731.13	16	7.27947e-05	0.00203825	28	0.0198975	Yes	No
Breast-MammaryTissue	395	SLC7A5	ENSG00000103257.8	16	0.000992275	0.0267914	27	0.0457014	Yes	No
Breast-MammaryTissue	395	BANP	ENSG00000172530.20	16	0.00185712	0.0519994	28	0.067606	No	No
Breast-MammaryTissue	395	RP11-863P13.5	ENSG00000261193.1	16	1.20973e-06	3.14529e-05	26	0.0102882	Yes	No
Breast-MammaryTissue	395	RP11-863P13.4	ENSG00000205037.2	16	0.000438901	0.0114114	26	0.0316536	Yes	No
Breast-MammaryTissue	395	RP11-863P13.3	ENSG00000261327.4	16	0.0014352	0.0373153	26	0.0548018	No	No
Breast-MammaryTissue	395	ZNF469	ENSG00000225614.2	16	0.00218613	0.0546533	25	0.0698829	No	No
Breast-MammaryTissue	395	ZFPM1	ENSG00000179588.8	16	0.000272418	0.00708287	26	0.0271409	Yes	No
Breast-MammaryTissue	395	ZC3H18	ENSG00000158545.15	16	0.000945436	0.0245813	26	0.0438375	Yes	No
Breast-MammaryTissue	395	CYBA	ENSG00000051523.10	16	0.000339115	0.00881698	26	0.0291211	Yes	No
Breast-MammaryTissue	395	MVD	ENSG00000167508.11	16	0.00097392	0.0253219	26	0.0444383	Yes	No
Breast-MammaryTissue	395	SNAI3	ENSG00000185669.5	16	0.000278663	0.00696658	25	0.0270002	Yes	No
Breast-MammaryTissue	395	RNF166	ENSG00000158717.10	16	0.000344716	0.00861791	25	0.0288881	Yes	No
Breast-MammaryTissue	395	CTU2	ENSG00000174177.12	16	0.000325478	0.00813695	25	0.0283891	Yes	No
Breast-MammaryTissue	395	PIEZO1	ENSG00000103335.21	16	0.000326853	0.00849819	26	0.0287877	Yes	No
Breast-MammaryTissue	395	CDT1	ENSG00000167513.8	16	4.12698e-05	0.00107302	26	0.0178041	Yes	No
Breast-MammaryTissue	395	APRT	ENSG00000198931.10	16	0.000582848	0.015154	26	0.0351527	Yes	No
Breast-MammaryTissue	395	GALNS	ENSG00000141012.12	16	0.00138713	0.0360655	26	0.0536651	No	No
Breast-MammaryTissue	395	TRAPPC2L	ENSG00000167515.10	16	0.000419533	0.0104883	25	0.0308227	Yes	No
Breast-MammaryTissue	395	PABPN1L	ENSG00000205022.9	16	0.00239744	0.0599359	25	0.0746268	No	No
Breast-MammaryTissue	395	CBFA2T3	ENSG00000129993.14	16	0.000407576	0.010597	26	0.0309205	Yes	No
Breast-MammaryTissue	395	ACSF3	ENSG00000176715.15	16	0.0108452	0.271131	25	0.273785	No	No
Breast-MammaryTissue	395	LINC00304	ENSG00000180422.3	16	0.00168508	0.0404418	24	0.0575381	No	No
Breast-MammaryTissue	395	CDH15	ENSG00000129910.7	16	0.00260225	0.062454	24	0.0768652	No	No
Breast-MammaryTissue	395	SLC22A31	ENSG00000259803.6	16	0.00178412	0.0410348	23	0.0580906	No	No
Breast-MammaryTissue	395	ZNF778	ENSG00000170100.13	16	0.000401992	0.00924583	23	0.0295188	Yes	No
Breast-MammaryTissue	395	ANKRD11	ENSG00000167522.14	16	0.00647037	0.142348	22	0.149635	No	No
Breast-MammaryTissue	395	SPG7	ENSG00000197912.14	16	0.0025885	0.0491814	19	0.0653346	No	No
Breast-MammaryTissue	395	RPL13	ENSG00000167526.13	16	0.0027373	0.0492714	18	0.0653976	No	No
Breast-MammaryTissue	395	CPNE7	ENSG00000178773.14	16	0.0038503	0.0693054	18	0.0828184	No	No
Breast-MammaryTissue	395	DPEP1	ENSG00000015413.9	16	0.00287073	0.0488025	17	0.0650042	No	No
Breast-MammaryTissue	395	CHMP1A	ENSG00000131165.14	16	0.000340625	0.00579063	17	0.0254528	Yes	No
Breast-MammaryTissue	395	SPATA33	ENSG00000167523.13	16	0.00274814	0.0467184	17	0.0631961	No	No
Breast-MammaryTissue	395	CDK10	ENSG00000185324.21	16	0.00020417	0.00347089	17	0.0222706	Yes	No
Breast-MammaryTissue	395	LINC02166	ENSG00000260259.1	16	0.00160163	0.0272278	17	0.0461146	Yes	No
Breast-MammaryTissue	395	SPATA2L	ENSG00000158792.15	16	0.00266333	0.0426132	16	0.0595348	No	No
Breast-MammaryTissue	395	VPS9D1	ENSG00000075399.13	16	0.0202791	0.324466	16	0.326162	No	No
Breast-MammaryTissue	395	ZNF276	ENSG00000158805.11	16	0.00157689	0.0252303	16	0.0444002	Yes	No
Breast-MammaryTissue	395	FANCA	ENSG00000187741.14	16	0.00110782	0.0177252	16	0.0375022	Yes	No
Breast-MammaryTissue	395	SPIRE2	ENSG00000204991.10	16	0.00108066	0.0151293	14	0.0351347	Yes	No
Breast-MammaryTissue	395	TCF25	ENSG00000141002.19	16	0.00404844	0.0566782	14	0.0717219	No	No
Breast-MammaryTissue	395	MC1R	ENSG00000258839.3	16	1.98978e-05	0.000258672	13	0.0143396	Yes	No
Breast-MammaryTissue	395	TUBB3	ENSG00000258947.6	16	0.00270725	0.0351942	13	0.0529275	No	No
Breast-MammaryTissue	395	DEF8	ENSG00000140995.16	16	0.00247433	0.0321663	13	0.0502167	No	No
Breast-MammaryTissue	395	CENPBD1	ENSG00000177946.5	16	0.00394006	0.0512208	13	0.0669264	No	No
Breast-MammaryTissue	395	DBNDD1	ENSG00000003249.13	16	0.00200377	0.026049	13	0.0450351	Yes	No
Breast-MammaryTissue	395	GAS8	ENSG00000141013.16	16	0.00219041	0.0262849	12	0.0452124	Yes	No
Breast-MammaryTissue	395	FAM157C	ENSG00000260528.4	16	0.00451418	0.0541701	12	0.0694575	No	No
Breast-MammaryTissue	395	RP11-356C4.5	ENSG00000261172.1	16	0.005663	0.062293	11	0.0767232	No	No
Breast-MammaryTissue	395	LINC02193	ENSG00000260923.6	16	0.00558836	0.061472	11	0.0760164	No	No
Breast-MammaryTissue	395	RP11-1228E12.1	ENSG00000280279.1	17	0.00159635	0.0191562	12	0.0389024	Yes	No
Breast-MammaryTissue	395	DOC2B	ENSG00000272636.3	17	0.00115378	0.0149992	13	0.0350088	Yes	No
Breast-MammaryTissue	395	LINC02091	ENSG00000273172.1	17	0.000412825	0.00536672	13	0.0249957	Yes	No
Breast-MammaryTissue	395	RPH3AL	ENSG00000181031.15	17	0.00341908	0.0581243	17	0.072922	No	No
Breast-MammaryTissue	395	C17orf97	ENSG00000187624.8	17	0.000442277	0.00751872	17	0.0276595	Yes	No
Breast-MammaryTissue	395	RFLNB	ENSG00000183688.4	17	0.000324959	0.00552431	17	0.0251204	Yes	No
Breast-MammaryTissue	395	VPS53	ENSG00000141252.19	17	0.00026449	0.00528979	20	0.0248842	Yes	No
Breast-MammaryTissue	395	FAM57A	ENSG00000167695.14	17	0.000831416	0.0166283	20	0.0364918	Yes	No
Breast-MammaryTissue	395	GEMIN4	ENSG00000179409.10	17	0.000711605	0.0149437	21	0.0349632	Yes	No
Breast-MammaryTissue	395	GLOD4	ENSG00000167699.13	17	0.000390383	0.00819805	21	0.0284573	Yes	No
Breast-MammaryTissue	395	RP11-676J12.4	ENSG00000262228.2	17	0.000182502	0.00383254	21	0.0227123	Yes	No
Breast-MammaryTissue	395	MRM3	ENSG00000171861.10	17	0.000187275	0.00393277	21	0.0228442	Yes	No
Breast-MammaryTissue	395	RP11-676J12.9	ENSG00000277491.1	17	0.000349637	0.00734237	21	0.0274641	Yes	No
Breast-MammaryTissue	395	NXN	ENSG00000167693.16	17	0.00162432	0.0373593	23	0.0548462	No	No
Breast-MammaryTissue	395	TIMM22	ENSG00000177370.4	17	0.000398456	0.00916449	23	0.0294453	Yes	No
Breast-MammaryTissue	395	ABR	ENSG00000159842.14	17	9.31001e-05	0.0023275	25	0.0203288	Yes	No
Breast-MammaryTissue	395	TUSC5	ENSG00000184811.3	17	6.88331e-05	0.001652	24	0.0191677	Yes	No
Breast-MammaryTissue	395	YWHAE	ENSG00000108953.16	17	0.000112849	0.00270838	24	0.0210237	Yes	No
Breast-MammaryTissue	395	CRK	ENSG00000167193.7	17	0.000158569	0.00364709	23	0.022472	Yes	No
Breast-MammaryTissue	395	MYO1C	ENSG00000197879.14	17	0.00029956	0.00688989	23	0.0268505	Yes	No
Breast-MammaryTissue	395	INPP5K	ENSG00000132376.19	17	0.00203425	0.0467877	23	0.0632562	No	No
Breast-MammaryTissue	395	PITPNA	ENSG00000174238.14	17	0.00304748	0.0700921	23	0.0835637	No	No
Breast-MammaryTissue	395	SLC43A2	ENSG00000167703.14	17	0.000248179	0.00570811	23	0.0253362	Yes	No
Breast-MammaryTissue	395	SCARF1	ENSG00000074660.15	17	0.000784755	0.0180494	23	0.0378071	Yes	No
Breast-MammaryTissue	395	RILP	ENSG00000167705.11	17	0.000953659	0.0219342	23	0.0414038	Yes	No
Breast-MammaryTissue	395	PRPF8	ENSG00000174231.16	17	0.000432362	0.00994432	23	0.0301399	Yes	No
Breast-MammaryTissue	395	TLCD2	ENSG00000185561.9	17	0.000417024	0.00959156	23	0.0298324	Yes	No
Breast-MammaryTissue	395	MIR22HG	ENSG00000186594.14	17	8.65812e-06	0.000199137	23	0.0140845	Yes	No
Breast-MammaryTissue	395	WDR81	ENSG00000167716.18	17	0.000274165	0.00630579	23	0.0260256	Yes	No
Breast-MammaryTissue	395	SERPINF2	ENSG00000167711.13	17	0.000439956	0.00967903	22	0.0299093	Yes	No
Breast-MammaryTissue	395	SERPINF1	ENSG00000132386.10	17	0.000430599	0.00990378	23	0.0301251	Yes	No
Breast-MammaryTissue	395	SMYD4	ENSG00000186532.11	17	0.000801799	0.0184414	23	0.0381945	Yes	No
Breast-MammaryTissue	395	RPA1	ENSG00000132383.11	17	0.00296334	0.0681569	23	0.0817635	No	No
Breast-MammaryTissue	395	RTN4RL1	ENSG00000185924.6	17	0.00014217	0.00326991	23	0.0219776	Yes	No
Breast-MammaryTissue	395	DPH1	ENSG00000108963.17	17	0.000764681	0.016823	22	0.0367054	Yes	No
Breast-MammaryTissue	395	RP11-667K14.3	ENSG00000263050.1	17	0.000377208	0.00829858	22	0.0285642	Yes	No
Breast-MammaryTissue	395	HIC1	ENSG00000177374.12	17	0.000527962	0.0116152	22	0.0318621	Yes	No
Breast-MammaryTissue	395	SMG6	ENSG00000070366.13	17	0.000308832	0.0077208	25	0.0279353	Yes	No
Breast-MammaryTissue	395	SRR	ENSG00000167720.12	17	0.000331716	0.00729775	22	0.0274132	Yes	No
Breast-MammaryTissue	395	TSR1	ENSG00000167721.10	17	0.00493418	0.108552	22	0.118188	No	No
Breast-MammaryTissue	395	SGSM2	ENSG00000141258.12	17	0.000619038	0.0136188	22	0.0336867	Yes	No
Breast-MammaryTissue	395	MNT	ENSG00000070444.14	17	9.32942e-05	0.00205247	22	0.0199167	Yes	No
Breast-MammaryTissue	395	METTL16	ENSG00000127804.12	17	0.000324039	0.0074529	23	0.0275726	Yes	No
Breast-MammaryTissue	395	PAFAH1B1	ENSG00000007168.12	17	0.000314196	0.0072265	23	0.0273102	Yes	No
Breast-MammaryTissue	395	RP11-74E22.6	ENSG00000272911.1	17	0.0012992	0.0285823	22	0.0473039	Yes	No
Breast-MammaryTissue	395	CLUH	ENSG00000132361.16	17	7.09807e-05	0.00156158	22	0.0189277	Yes	No
Breast-MammaryTissue	395	RP11-74E22.8	ENSG00000277200.1	17	0.000973805	0.0214237	22	0.0409401	Yes	No
Breast-MammaryTissue	395	RAP1GAP2	ENSG00000132359.14	17	0.000704922	0.0176231	25	0.0374081	Yes	No
Breast-MammaryTissue	395	OR1E1	ENSG00000180016.2	17	0.000172932	0.0038045	22	0.0226491	Yes	No
Breast-MammaryTissue	395	SPATA22	ENSG00000141255.12	17	0.000792864	0.0182359	23	0.0379777	Yes	No
Breast-MammaryTissue	395	ASPA	ENSG00000108381.10	17	0.000162633	0.0039032	24	0.0227865	Yes	No
Breast-MammaryTissue	395	TRPV3	ENSG00000167723.14	17	0.000322766	0.00774638	24	0.0279604	Yes	No
Breast-MammaryTissue	395	TRPV1	ENSG00000196689.11	17	0.00114694	0.0275265	24	0.0463546	Yes	No
Breast-MammaryTissue	395	SHPK	ENSG00000197417.7	17	0.000510474	0.0122514	24	0.0324384	Yes	No
Breast-MammaryTissue	395	CTNS	ENSG00000040531.14	17	0.00140382	0.0336916	24	0.0516524	No	No
Breast-MammaryTissue	395	TAX1BP3	ENSG00000213977.7	17	0.000280554	0.00673329	24	0.0266291	Yes	No
Breast-MammaryTissue	395	EMC6	ENSG00000127774.6	17	0.00143876	0.0345303	24	0.052371	No	No
Breast-MammaryTissue	395	P2RX5	ENSG00000083454.21	17	0.000186039	0.00446495	24	0.0238348	Yes	No
Breast-MammaryTissue	395	ITGAE	ENSG00000083457.11	17	0.00074538	0.0186345	25	0.0383749	Yes	No
Breast-MammaryTissue	395	GSG2	ENSG00000177602.5	17	0.00153857	0.0369256	24	0.0544576	No	No
Breast-MammaryTissue	395	NCBP3	ENSG00000074356.16	17	6.1728e-05	0.00148147	24	0.0189277	Yes	No
Breast-MammaryTissue	395	CAMKK1	ENSG00000004660.14	17	0.000525074	0.0126018	24	0.0327703	Yes	No
Breast-MammaryTissue	395	P2RX1	ENSG00000108405.3	17	0.00805194	0.193247	24	0.198075	No	No
Breast-MammaryTissue	395	ATP2A3	ENSG00000074370.17	17	0.000315549	0.00757318	24	0.0276977	Yes	No
Breast-MammaryTissue	395	ZZEF1	ENSG00000074755.14	17	0.00428602	0.102865	24	0.11322	No	No
Breast-MammaryTissue	395	CYB5D2	ENSG00000167740.9	17	0.000773706	0.0177952	23	0.0375858	Yes	No
Breast-MammaryTissue	395	ANKFY1	ENSG00000185722.16	17	0.00517077	0.124099	24	0.132581	No	No
Breast-MammaryTissue	395	RP11-104O19.4	ENSG00000274363.1	17	4.95528e-07	1.09016e-05	22	0.00873155	Yes	Yes
Breast-MammaryTissue	395	UBE2G1	ENSG00000132388.12	17	0.00130068	0.0299156	23	0.0483743	Yes	No
Breast-MammaryTissue	395	SPNS3	ENSG00000182557.7	17	0.000435822	0.00958809	22	0.0298324	Yes	No
Breast-MammaryTissue	395	SPNS2	ENSG00000183018.8	17	0.000527734	0.0116102	22	0.0318621	Yes	No
Breast-MammaryTissue	395	MYBBP1A	ENSG00000132382.14	17	0.000370666	0.00815465	22	0.0284159	Yes	No
Breast-MammaryTissue	395	GGT6	ENSG00000167741.10	17	0.000442165	0.00972762	22	0.0299601	Yes	No
Breast-MammaryTissue	395	SMTNL2	ENSG00000188176.11	17	6.85484e-06	0.000150806	22	0.0133108	Yes	No
Breast-MammaryTissue	395	ALOX15	ENSG00000161905.12	17	0.000884498	0.0185745	21	0.0383206	Yes	No
Breast-MammaryTissue	395	PELP1	ENSG00000141456.14	17	0.00296306	0.0651874	22	0.0791736	No	No
Breast-MammaryTissue	395	ARRB2	ENSG00000141480.17	17	0.000160449	0.00352988	22	0.0223939	Yes	No
Breast-MammaryTissue	395	MED11	ENSG00000161920.9	17	0.00060366	0.0132805	22	0.0333752	Yes	No
Breast-MammaryTissue	395	CXCL16	ENSG00000161921.14	17	0.000676759	0.0148887	22	0.0348884	Yes	No
Breast-MammaryTissue	395	ZMYND15	ENSG00000141497.13	17	5.16102e-06	0.000113543	22	0.0123014	Yes	No
Breast-MammaryTissue	395	VMO1	ENSG00000182853.11	17	0.00213856	0.0470484	22	0.0634739	No	No
Breast-MammaryTissue	395	GLTPD2	ENSG00000182327.7	17	0.00055227	0.0121499	22	0.0323461	Yes	No
Breast-MammaryTissue	395	PSMB6	ENSG00000142507.9	17	0.000260062	0.00572136	22	0.0253421	Yes	No
Breast-MammaryTissue	395	RP11-81A22.5	ENSG00000262165.2	17	0.000977586	0.0215069	22	0.0410269	Yes	No
Breast-MammaryTissue	395	PLD2	ENSG00000129219.13	17	0.00137899	0.0303378	22	0.0487157	Yes	No
Breast-MammaryTissue	395	MINK1	ENSG00000141503.15	17	0.00106446	0.0244825	23	0.0437636	Yes	No
Breast-MammaryTissue	395	CHRNE	ENSG00000108556.7	17	0.0001515	0.0034845	23	0.0223037	Yes	No
Breast-MammaryTissue	395	C17orf107	ENSG00000205710.3	17	2.43049e-05	0.000559014	23	0.0161733	Yes	No
Breast-MammaryTissue	395	GP1BA	ENSG00000185245.7	17	0.00178126	0.0409691	23	0.0580441	No	No
Breast-MammaryTissue	395	SLC25A11	ENSG00000108528.13	17	0.000500026	0.0115006	23	0.0316913	Yes	No
Breast-MammaryTissue	395	RNF167	ENSG00000108523.15	17	0.000599847	0.0137965	23	0.0338719	Yes	No
Breast-MammaryTissue	395	PFN1	ENSG00000108518.7	17	0.00121642	0.0279776	23	0.0467287	Yes	No
Breast-MammaryTissue	395	ENO3	ENSG00000108515.17	17	1.21515e-07	2.79486e-06	23	0.00793885	Yes	Yes
Breast-MammaryTissue	395	SPAG7	ENSG00000091640.7	17	3.29279e-05	0.000757341	23	0.0166221	Yes	No
Breast-MammaryTissue	395	CAMTA2	ENSG00000108509.20	17	0.00070903	0.0163077	23	0.0361769	Yes	No
Breast-MammaryTissue	395	INCA1	ENSG00000196388.8	17	0.000578923	0.0127363	22	0.0328644	Yes	No
Breast-MammaryTissue	395	KIF1C	ENSG00000129250.11	17	0.000843625	0.0194034	23	0.0391282	Yes	No
Breast-MammaryTissue	395	SLC52A1	ENSG00000132517.14	17	0.0019004	0.0437092	23	0.0604807	No	No
Breast-MammaryTissue	395	ZFP3	ENSG00000180787.5	17	0.00239092	0.0526002	22	0.0681163	No	No
Breast-MammaryTissue	395	ZNF232	ENSG00000167840.13	17	0.0066304	0.145869	22	0.152927	No	No
Breast-MammaryTissue	395	USP6	ENSG00000129204.16	17	0.00818381	0.188228	23	0.193253	No	No
Breast-MammaryTissue	395	ZNF594	ENSG00000180626.9	17	0.000723794	0.0159235	22	0.0357569	Yes	No
Breast-MammaryTissue	395	SCIMP	ENSG00000161929.14	17	0.00172917	0.0397709	23	0.0570359	No	No
Breast-MammaryTissue	395	RP11-333E1.2	ENSG00000263164.1	17	6.74153e-05	0.00155055	23	0.0189277	Yes	No
Breast-MammaryTissue	395	RABEP1	ENSG00000029725.16	17	0.000138841	0.00333219	24	0.0221032	Yes	No
Breast-MammaryTissue	395	NUP88	ENSG00000108559.11	17	8.01506e-06	0.000200377	25	0.0140926	Yes	No
Breast-MammaryTissue	395	RPAIN	ENSG00000129197.14	17	0.000351388	0.00843331	24	0.0287091	Yes	No
Breast-MammaryTissue	395	C1QBP	ENSG00000108561.8	17	0.000479172	0.0115001	24	0.0316913	Yes	No
Breast-MammaryTissue	395	DHX33	ENSG00000005100.12	17	0.000882887	0.0211893	24	0.0406394	Yes	No
Breast-MammaryTissue	395	DERL2	ENSG00000072849.10	17	0.00212844	0.0510824	24	0.0668071	No	No
Breast-MammaryTissue	395	MIS12	ENSG00000167842.15	17	0.000579692	0.0139126	24	0.0339878	Yes	No
Breast-MammaryTissue	395	NLRP1	ENSG00000091592.15	17	0.000510183	0.0127546	25	0.0328833	Yes	No
Breast-MammaryTissue	395	WSCD1	ENSG00000179314.13	17	0.00597319	0.161276	27	0.167482	No	No
Breast-MammaryTissue	395	FAM64A	ENSG00000129195.15	17	0.000539747	0.0124142	23	0.0326099	Yes	No
Breast-MammaryTissue	395	PITPNM3	ENSG00000091622.15	17	0.000746352	0.0186588	25	0.0384043	Yes	No
Breast-MammaryTissue	395	KIAA0753	ENSG00000198920.9	17	0.000110149	0.00253343	23	0.020708	Yes	No
Breast-MammaryTissue	395	CTC-281F24.5	ENSG00000282936.1	17	0.000265835	0.0061142	23	0.025769	Yes	No
Breast-MammaryTissue	395	TXNDC17	ENSG00000129235.10	17	4.59178e-05	0.00105611	23	0.0177234	Yes	No
Breast-MammaryTissue	395	MED31	ENSG00000108590.10	17	0.000286295	0.00658478	23	0.0264883	Yes	No
Breast-MammaryTissue	395	C17orf100	ENSG00000256806.5	17	0.000697934	0.0160525	23	0.0359405	Yes	No
Breast-MammaryTissue	395	CTC-281F24.1	ENSG00000261996.1	17	0.000695643	0.0159998	23	0.0358485	Yes	No
Breast-MammaryTissue	395	SLC13A5	ENSG00000141485.16	17	0.00163031	0.0374972	23	0.0549669	No	No
Breast-MammaryTissue	395	XAF1	ENSG00000132530.16	17	0.00283921	0.0624626	22	0.0768707	No	No
Breast-MammaryTissue	395	FBXO39	ENSG00000177294.6	17	3.45503e-05	0.000760107	22	0.0166448	Yes	No
Breast-MammaryTissue	395	RP11-589P10.5	ENSG00000262089.1	17	0.00180367	0.0360734	20	0.0536681	No	No
Breast-MammaryTissue	395	ALOX12	ENSG00000108839.11	17	0.000823005	0.0164601	20	0.0363144	Yes	No
Breast-MammaryTissue	395	RNASEK	ENSG00000219200.11	17	0.000428117	0.00856235	20	0.0288215	Yes	No
Breast-MammaryTissue	395	C17orf49	ENSG00000258315.5	17	1.07688e-06	2.15376e-05	20	0.0102882	Yes	No
Breast-MammaryTissue	395	BCL6B	ENSG00000161940.10	17	0.000149086	0.00298172	20	0.0215584	Yes	No
Breast-MammaryTissue	395	SLC16A13	ENSG00000174327.6	17	0.000514103	0.0102821	20	0.0305499	Yes	No
Breast-MammaryTissue	395	SLC16A11	ENSG00000174326.11	17	0.000910748	0.018215	20	0.0379566	Yes	No
Breast-MammaryTissue	395	CLEC10A	ENSG00000132514.13	17	0.000339131	0.00678263	20	0.026692	Yes	No
Breast-MammaryTissue	395	ASGR2	ENSG00000161944.16	17	0.000813469	0.0162694	20	0.0361281	Yes	No
Breast-MammaryTissue	395	ASGR1	ENSG00000141505.11	17	0.00183183	0.0366366	20	0.0541656	No	No
Breast-MammaryTissue	395	DLG4	ENSG00000132535.18	17	0.000689306	0.0137861	20	0.0338656	Yes	No
Breast-MammaryTissue	395	ACADVL	ENSG00000072778.19	17	0.00353667	0.0707334	20	0.0841109	No	No
Breast-MammaryTissue	395	DVL2	ENSG00000004975.11	17	0.000154624	0.00309249	20	0.0217299	Yes	No
Breast-MammaryTissue	395	PHF23	ENSG00000040633.12	17	0.000884456	0.0176891	20	0.0374732	Yes	No
Breast-MammaryTissue	395	GABARAP	ENSG00000170296.9	17	1.64272e-05	0.000328544	20	0.0147578	Yes	No
Breast-MammaryTissue	395	CTDNEP1	ENSG00000175826.11	17	0.0023788	0.0475761	20	0.0639475	No	No
Breast-MammaryTissue	395	ELP5	ENSG00000170291.14	17	0.000127419	0.00254838	20	0.0207358	Yes	No
Breast-MammaryTissue	395	CLDN7	ENSG00000181885.18	17	0.000368265	0.00699704	19	0.0270459	Yes	No
Breast-MammaryTissue	395	SLC2A4	ENSG00000181856.14	17	0.00264804	0.0503127	19	0.0662278	No	No
Breast-MammaryTissue	395	YBX2	ENSG00000006047.12	17	0.000143674	0.0027298	19	0.0210581	Yes	No
Breast-MammaryTissue	395	EIF5A	ENSG00000132507.17	17	0.00012004	0.00228077	19	0.0203076	Yes	No
Breast-MammaryTissue	395	GPS2	ENSG00000132522.15	17	0.000881259	0.0167439	19	0.0366267	Yes	No
Breast-MammaryTissue	395	NEURL4	ENSG00000215041.9	17	0.00272619	0.0517976	19	0.0674352	No	No
Breast-MammaryTissue	395	ACAP1	ENSG00000072818.11	17	0.000318276	0.00604725	19	0.0257221	Yes	No
Breast-MammaryTissue	395	KCTD11	ENSG00000213859.4	17	0.00168987	0.0321075	19	0.0501739	No	No
Breast-MammaryTissue	395	TNK1	ENSG00000174292.12	17	0.00191747	0.036432	19	0.0539842	No	No
Breast-MammaryTissue	395	PLSCR3	ENSG00000187838.16	17	0.00201372	0.0382606	19	0.0556749	No	No
Breast-MammaryTissue	395	TMEM256	ENSG00000205544.3	17	0.000145217	0.00275911	19	0.0210815	Yes	No
Breast-MammaryTissue	395	NLGN2	ENSG00000169992.9	17	0.000578877	0.0109987	19	0.0312074	Yes	No
Breast-MammaryTissue	395	TMEM102	ENSG00000181284.2	17	0.000989394	0.0187985	19	0.0385578	Yes	No
Breast-MammaryTissue	395	FGF11	ENSG00000161958.10	17	9.53612e-05	0.0017165	18	0.0193225	Yes	No
Breast-MammaryTissue	395	CHRNB1	ENSG00000170175.10	17	0.000764895	0.0137681	18	0.0338518	Yes	No
Breast-MammaryTissue	395	ZBTB4	ENSG00000174282.11	17	0.000574037	0.0103327	18	0.0306261	Yes	No
Breast-MammaryTissue	395	SLC35G6	ENSG00000259224.2	17	6.45071e-05	0.00116113	18	0.0181648	Yes	No
Breast-MammaryTissue	395	POLR2A	ENSG00000181222.15	17	8.66371e-05	0.00155947	18	0.0189277	Yes	No
Breast-MammaryTissue	395	TNFSF12	ENSG00000239697.10	17	0.0012464	0.0224353	18	0.0419058	Yes	No
Breast-MammaryTissue	395	TNFSF13	ENSG00000161955.16	17	0.00468737	0.0843727	18	0.0964588	No	No
Breast-MammaryTissue	395	SENP3	ENSG00000161956.12	17	0.000154779	0.00278601	18	0.0211211	Yes	No
Breast-MammaryTissue	395	EIF4A1	ENSG00000161960.14	17	7.53416e-05	0.00135615	18	0.018732	Yes	No
Breast-MammaryTissue	395	CD68	ENSG00000129226.13	17	0.00119927	0.0215868	18	0.0411169	Yes	No
Breast-MammaryTissue	395	MPDU1	ENSG00000129255.15	17	0.00224251	0.0403651	18	0.0574599	No	No
Breast-MammaryTissue	395	SOX15	ENSG00000129194.7	17	0.000273148	0.00491667	18	0.0244377	Yes	No
Breast-MammaryTissue	395	FXR2	ENSG00000129245.11	17	0.000961618	0.0173091	18	0.037137	Yes	No
Breast-MammaryTissue	395	SHBG	ENSG00000129214.14	17	0.00228955	0.0412119	18	0.0582402	No	No
Breast-MammaryTissue	395	SAT2	ENSG00000141504.11	17	0.0013268	0.0225555	17	0.0420044	Yes	No
Breast-MammaryTissue	395	ATP1B2	ENSG00000129244.8	17	0.00486332	0.0826764	17	0.0949015	No	No
Breast-MammaryTissue	395	TP53	ENSG00000141510.16	17	0.000107897	0.00183425	17	0.0195386	Yes	No
Breast-MammaryTissue	395	WRAP53	ENSG00000141499.16	17	3.54267e-06	6.02254e-05	17	0.0114442	Yes	No
Breast-MammaryTissue	395	EFNB3	ENSG00000108947.4	17	0.00111511	0.0189569	17	0.0387415	Yes	No
Breast-MammaryTissue	395	DNAH2	ENSG00000183914.14	17	0.000349269	0.00628685	18	0.0259871	Yes	No
Breast-MammaryTissue	395	KDM6B	ENSG00000132510.10	17	0.00207448	0.0352661	17	0.0530054	No	No
Breast-MammaryTissue	395	TMEM88	ENSG00000167874.6	17	0.00105292	0.0178996	17	0.0376696	Yes	No
Breast-MammaryTissue	395	NAA38	ENSG00000183011.13	17	4.77958e-06	8.12529e-05	17	0.012301	Yes	No
Breast-MammaryTissue	395	CYB5D1	ENSG00000182224.11	17	0.00298734	0.0507848	17	0.0665782	No	No
Breast-MammaryTissue	395	CHD3	ENSG00000170004.16	17	0.000822554	0.0139834	17	0.0340397	Yes	No
Breast-MammaryTissue	395	AC025335.1	ENSG00000179859.9	17	0.000184472	0.00313602	17	0.0217418	Yes	No
Breast-MammaryTissue	395	KCNAB3	ENSG00000170049.9	17	0.000634974	0.0107946	17	0.0310857	Yes	No
Breast-MammaryTissue	395	TRAPPC1	ENSG00000170043.11	17	0.00165494	0.028134	17	0.0468984	Yes	No
Breast-MammaryTissue	395	CNTROB	ENSG00000170037.13	17	0.00201704	0.0342897	17	0.0521837	No	No
Breast-MammaryTissue	395	GUCY2D	ENSG00000132518.6	17	0.00123802	0.0210463	17	0.0404829	Yes	No
Breast-MammaryTissue	395	ALOX15B	ENSG00000179593.15	17	0.00227658	0.0387019	17	0.0560827	No	No
Breast-MammaryTissue	395	ALOX12B	ENSG00000179477.9	17	0.00655921	0.111507	17	0.120926	No	No
Breast-MammaryTissue	395	ALOXE3	ENSG00000179148.9	17	0.00677623	0.115196	17	0.124372	No	No
Breast-MammaryTissue	395	HES7	ENSG00000179111.8	17	0.00179757	0.0305587	17	0.0489682	Yes	No
Breast-MammaryTissue	395	PER1	ENSG00000179094.15	17	0.0106063	0.180307	17	0.185637	No	No
Breast-MammaryTissue	395	VAMP2	ENSG00000220205.8	17	0.000796845	0.0135464	17	0.0336283	Yes	No
Breast-MammaryTissue	395	TMEM107	ENSG00000179029.14	17	0.00131153	0.0222959	17	0.041786	Yes	No
Breast-MammaryTissue	395	BORCS6	ENSG00000196544.7	17	0.000136326	0.00231754	17	0.0203288	Yes	No
Breast-MammaryTissue	395	AURKB	ENSG00000178999.12	17	0.000847498	0.0144075	17	0.0344813	Yes	No
Breast-MammaryTissue	395	LINC00324	ENSG00000178977.3	17	0.00303286	0.0515587	17	0.0672394	No	No
Breast-MammaryTissue	395	CTC1	ENSG00000178971.13	17	0.00113196	0.0203752	18	0.0399588	Yes	No
Breast-MammaryTissue	395	PFAS	ENSG00000178921.13	17	0.000469322	0.00844779	18	0.0287352	Yes	No
Breast-MammaryTissue	395	RP11-849F2.9	ENSG00000269947.1	17	0.000599326	0.0107879	18	0.0310857	Yes	No
Breast-MammaryTissue	395	SLC25A35	ENSG00000125434.10	17	1.38799e-05	0.000249838	18	0.0143396	Yes	No
Breast-MammaryTissue	395	RANGRF	ENSG00000108961.13	17	3.71292e-05	0.000668326	18	0.0164691	Yes	No
Breast-MammaryTissue	395	ARHGEF15	ENSG00000198844.10	17	0.000901827	0.0162329	18	0.0360948	Yes	No
Breast-MammaryTissue	395	KRBA2	ENSG00000184619.3	17	0.00189038	0.0340268	18	0.0519377	No	No
Breast-MammaryTissue	395	RPL26	ENSG00000161970.12	17	0.00063096	0.0113573	18	0.0315794	Yes	No
Breast-MammaryTissue	395	RNF222	ENSG00000189051.5	17	0.000873457	0.0157222	18	0.0355427	Yes	No
Breast-MammaryTissue	395	NDEL1	ENSG00000166579.15	17	0.00122213	0.0232205	19	0.0426263	Yes	No
Breast-MammaryTissue	395	MYH10	ENSG00000133026.12	17	0.00254361	0.0483286	19	0.0646202	No	No
Breast-MammaryTissue	395	MFSD6L	ENSG00000185156.5	17	0.00133698	0.0240656	18	0.0434021	Yes	No
Breast-MammaryTissue	395	PIK3R6	ENSG00000276231.4	17	1.45154e-05	0.000275793	19	0.0147578	Yes	No
Breast-MammaryTissue	395	PIK3R5	ENSG00000141506.13	17	1.73354e-05	0.000329372	19	0.0147578	Yes	No
Breast-MammaryTissue	395	CTB-41I6.1	ENSG00000266389.1	17	0.00130019	0.0247036	19	0.043917	Yes	No
Breast-MammaryTissue	395	CTB-41I6.2	ENSG00000265975.1	17	0.00169007	0.0321114	19	0.0501757	No	No
Breast-MammaryTissue	395	NTN1	ENSG00000065320.8	17	0.000474269	0.0109082	23	0.0311374	Yes	No
Breast-MammaryTissue	395	STX8	ENSG00000170310.14	17	0.00023453	0.00562873	24	0.0252382	Yes	No
Breast-MammaryTissue	395	CFAP52	ENSG00000166596.14	17	0.000903285	0.0198723	22	0.0394836	Yes	No
Breast-MammaryTissue	395	USP43	ENSG00000154914.16	17	0.00191851	0.0441258	23	0.060836	No	No
Breast-MammaryTissue	395	DHRS7C	ENSG00000184544.11	17	0.000317393	0.00666526	21	0.0266018	Yes	No
Breast-MammaryTissue	395	GLP2R	ENSG00000065325.12	17	0.0043868	0.0965096	22	0.107471	No	No
Breast-MammaryTissue	395	RCVRN	ENSG00000109047.7	17	0.00187058	0.0411527	22	0.058195	No	No
Breast-MammaryTissue	395	GAS7	ENSG00000007237.18	17	0.000298637	0.00716728	24	0.0271984	Yes	No
Breast-MammaryTissue	395	MYH13	ENSG00000006788.13	17	9.91464e-05	0.00208207	21	0.0200025	Yes	No
Breast-MammaryTissue	395	MYH1	ENSG00000109061.9	17	4.53236e-05	0.000951795	21	0.0172045	Yes	No
Breast-MammaryTissue	395	MYH2	ENSG00000125414.18	17	0.000160663	0.00337393	21	0.0221251	Yes	No
Breast-MammaryTissue	395	MYH3	ENSG00000109063.14	17	0.0017401	0.0365421	21	0.0540715	No	No
Breast-MammaryTissue	395	CTC-297N7.1	ENSG00000261433.1	17	0.00102922	0.0216135	21	0.0411283	Yes	No
Breast-MammaryTissue	395	SCO1	ENSG00000133028.10	17	6.0393e-05	0.00126825	21	0.0185434	Yes	No
Breast-MammaryTissue	395	ADPRM	ENSG00000170222.11	17	0.000238791	0.00501462	21	0.0245547	Yes	No
Breast-MammaryTissue	395	TMEM220	ENSG00000187824.8	17	0.00241803	0.0507786	21	0.0665748	No	No
Breast-MammaryTissue	395	CTC-297N7.9	ENSG00000264016.2	17	0.000169494	0.00355937	21	0.0223939	Yes	No
Breast-MammaryTissue	395	LINC00675	ENSG00000263429.3	17	0.00037049	0.00778028	21	0.0279604	Yes	No
Breast-MammaryTissue	395	RP11-963H4.3	ENSG00000263508.5	17	0.000241516	0.00507184	21	0.0245883	Yes	No
Breast-MammaryTissue	395	SHISA6	ENSG00000188803.14	17	0.00451324	0.094778	21	0.105902	No	No
Breast-MammaryTissue	395	RP11-680C21.1	ENSG00000264727.1	17	8.4991e-05	0.00152984	18	0.0189277	Yes	No
Breast-MammaryTissue	395	DNAH9	ENSG00000007174.17	17	0.0016392	0.0360624	22	0.0536649	No	No
Breast-MammaryTissue	395	ZNF18	ENSG00000154957.13	17	0.000542174	0.0103013	19	0.0305874	Yes	No
Breast-MammaryTissue	395	MAP2K4	ENSG00000065559.14	17	0.000783179	0.0156636	20	0.0354937	Yes	No
Breast-MammaryTissue	395	LINC00670	ENSG00000179136.6	17	0.000218531	0.00480769	22	0.024308	Yes	No
Breast-MammaryTissue	395	MYOCD	ENSG00000141052.17	17	0.000234819	0.00540083	23	0.0249957	Yes	No
Breast-MammaryTissue	395	ARHGAP44	ENSG00000006740.16	17	9.8527e-05	0.00246318	25	0.0206121	Yes	No
Breast-MammaryTissue	395	ELAC2	ENSG00000006744.18	17	0.000201775	0.0048426	24	0.0243426	Yes	No
Breast-MammaryTissue	395	HS3ST3A1	ENSG00000153976.2	17	8.50646e-05	0.00221168	26	0.0201248	Yes	No
Breast-MammaryTissue	395	COX10	ENSG00000006695.10	17	0.00112935	0.0327512	29	0.0507673	No	No
Breast-MammaryTissue	395	AC005224.2	ENSG00000231595.1	17	0.000167725	0.00452858	27	0.0239466	Yes	No
Breast-MammaryTissue	395	HS3ST3B1	ENSG00000125430.8	17	0.000132696	0.0035828	27	0.0224361	Yes	No
Breast-MammaryTissue	395	RP11-214O1.2	ENSG00000266709.1	17	9.57207e-05	0.00248874	26	0.0206447	Yes	No
Breast-MammaryTissue	395	PMP22	ENSG00000109099.13	17	0.000487407	0.0102355	21	0.030505	Yes	No
Breast-MammaryTissue	395	TEKT3	ENSG00000125409.12	17	0.00191984	0.0403166	21	0.0574123	No	No
Breast-MammaryTissue	395	CDRT4	ENSG00000239704.10	17	0.000691803	0.0138361	20	0.0339181	Yes	No
Breast-MammaryTissue	395	TVP23C	ENSG00000175106.16	17	0.00251943	0.0503885	20	0.0662893	No	No
Breast-MammaryTissue	395	RP11-385D13.3	ENSG00000266538.1	17	0.000639418	0.0121489	19	0.0323461	Yes	No
Breast-MammaryTissue	395	CDRT1	ENSG00000241322.10	17	0.000851374	0.0161761	19	0.0360641	Yes	No
Breast-MammaryTissue	395	TRIM16	ENSG00000221926.11	17	0.00137656	0.0261546	19	0.0451276	Yes	No
Breast-MammaryTissue	395	ZNF286A	ENSG00000187607.15	17	0.00225235	0.0405423	18	0.0576277	No	No
Breast-MammaryTissue	395	TBC1D26	ENSG00000214946.14	17	0.000700284	0.0119048	17	0.032115	Yes	No
Breast-MammaryTissue	395	CTD-3157E16.1	ENSG00000265519.1	17	0.0021133	0.0359261	17	0.053534	No	No
Breast-MammaryTissue	395	CTD-3157E16.2	ENSG00000276855.1	17	0.001391	0.023647	17	0.0430412	Yes	No
Breast-MammaryTissue	395	ADORA2B	ENSG00000170425.3	17	0.000127572	0.00216872	17	0.0200683	Yes	No
Breast-MammaryTissue	395	ZSWIM7	ENSG00000214941.7	17	6.77782e-05	0.00115223	17	0.0180939	Yes	No
Breast-MammaryTissue	395	TTC19	ENSG00000011295.15	17	0.000567197	0.00964235	17	0.0299055	Yes	No
Breast-MammaryTissue	395	NCOR1	ENSG00000141027.20	17	0.00109293	0.0185798	17	0.0383206	Yes	No
Breast-MammaryTissue	395	PIGL	ENSG00000108474.16	17	0.00151632	0.0257775	17	0.0448575	Yes	No
Breast-MammaryTissue	395	CENPV	ENSG00000166582.9	17	0.00239811	0.0383698	16	0.0557634	No	No
Breast-MammaryTissue	395	UBB	ENSG00000170315.13	17	4.14247e-05	0.000621371	15	0.0163328	Yes	No
Breast-MammaryTissue	395	TRPV2	ENSG00000187688.14	17	0.00110331	0.0165496	15	0.036413	Yes	No
Breast-MammaryTissue	395	RP11-138I1.3	ENSG00000266651.1	17	0.000369694	0.00554541	15	0.0251513	Yes	No
Breast-MammaryTissue	395	LRRC75A	ENSG00000181350.11	17	0.00799598	0.127936	16	0.136199	No	No
Breast-MammaryTissue	395	ZNF287	ENSG00000141040.14	17	0.000184426	0.00276638	15	0.0210875	Yes	No
Breast-MammaryTissue	395	ZNF624	ENSG00000197566.9	17	0.000452626	0.00678939	15	0.0266962	Yes	No
Breast-MammaryTissue	395	CCDC144A	ENSG00000170160.17	17	0.00525124	0.0840198	16	0.0961373	No	No
Breast-MammaryTissue	395	TNFRSF13B	ENSG00000240505.8	17	0.00333863	0.0500794	15	0.0660428	No	No
Breast-MammaryTissue	395	AC104024.1	ENSG00000230709.1	17	0.000987607	0.0138265	14	0.0339164	Yes	No
Breast-MammaryTissue	395	MPRIP	ENSG00000133030.20	17	0.00320026	0.0512042	16	0.0669142	No	No
Breast-MammaryTissue	395	PLD6	ENSG00000179598.5	17	0.000270925	0.00406388	15	0.0230347	Yes	No
Breast-MammaryTissue	395	FLCN	ENSG00000154803.12	17	0.0013559	0.0203385	15	0.0399259	Yes	No
Breast-MammaryTissue	395	RP11-45M22.5	ENSG00000266498.1	17	0.000275388	0.00413083	15	0.0231704	Yes	No
Breast-MammaryTissue	395	COPS3	ENSG00000141030.12	17	0.000448915	0.00673372	15	0.0266291	Yes	No
Breast-MammaryTissue	395	NT5M	ENSG00000205309.13	17	0.00310224	0.0496359	16	0.0656924	No	No
Breast-MammaryTissue	395	MED9	ENSG00000141026.5	17	0.00190981	0.0286472	15	0.0473583	Yes	No
Breast-MammaryTissue	395	RASD1	ENSG00000108551.4	17	0.0058545	0.0878175	15	0.0995586	No	No
Breast-MammaryTissue	395	PEMT	ENSG00000133027.17	17	0.00183935	0.0275903	15	0.046407	Yes	No
Breast-MammaryTissue	395	RAI1	ENSG00000108557.18	17	0.00462332	0.0693497	15	0.082866	No	No
Breast-MammaryTissue	395	SREBF1	ENSG00000072310.16	17	0.000724893	0.0108734	15	0.0311198	Yes	No
Breast-MammaryTissue	395	TOM1L2	ENSG00000175662.17	17	0.00160873	0.0257396	16	0.0448174	Yes	No
Breast-MammaryTissue	395	DRC3	ENSG00000171962.17	17	0.00470414	0.0658579	14	0.0797257	No	No
Breast-MammaryTissue	395	ATPAF2	ENSG00000171953.15	17	0.000273123	0.00382373	14	0.0227055	Yes	No
Breast-MammaryTissue	395	GID4	ENSG00000141034.9	17	5.76597e-05	0.000807236	14	0.0166639	Yes	No
Breast-MammaryTissue	395	DRG2	ENSG00000108591.9	17	2.01666e-05	0.000282332	14	0.0147578	Yes	No
Breast-MammaryTissue	395	MYO15A	ENSG00000091536.16	17	0.000857581	0.0111486	13	0.0313793	Yes	No
Breast-MammaryTissue	395	ALKBH5	ENSG00000091542.8	17	0.00597253	0.0776428	13	0.0904282	No	No
Breast-MammaryTissue	395	LLGL1	ENSG00000131899.10	17	0.00194614	0.0252998	13	0.0444183	Yes	No
Breast-MammaryTissue	395	FLII	ENSG00000177731.15	17	0.000524873	0.00682335	13	0.0267593	Yes	No
Breast-MammaryTissue	395	MIEF2	ENSG00000177427.12	17	6.00724e-05	0.000780942	13	0.0166639	Yes	No
Breast-MammaryTissue	395	TOP3A	ENSG00000177302.14	17	0.0002924	0.0035088	12	0.0223377	Yes	No
Breast-MammaryTissue	395	SMCR8	ENSG00000176994.10	17	0.000500012	0.00600015	12	0.0257221	Yes	No
Breast-MammaryTissue	395	SHMT1	ENSG00000176974.19	17	0.00416067	0.049928	12	0.0659231	No	No
Breast-MammaryTissue	395	LINC02076	ENSG00000220161.4	17	0.0050573	0.0556303	11	0.0707305	No	No
Breast-MammaryTissue	395	LGALS9C	ENSG00000171916.16	17	0.00104566	0.0115023	11	0.0316913	Yes	No
Breast-MammaryTissue	395	FAM106A	ENSG00000213077.5	17	0.00162754	0.017903	11	0.0376696	Yes	No
Breast-MammaryTissue	395	ZNF286B	ENSG00000249459.8	17	0.000311129	0.00311129	10	0.0217418	Yes	No
Breast-MammaryTissue	395	TRIM16L	ENSG00000108448.20	17	0.0283265	0.311591	11	0.313562	No	No
Breast-MammaryTissue	395	FBXW10	ENSG00000171931.12	17	0.00442284	0.0486513	11	0.064897	No	No
Breast-MammaryTissue	395	TVP23B	ENSG00000171928.13	17	0.00344	0.0344	10	0.052274	No	No
Breast-MammaryTissue	395	CTD-2145A24.5	ENSG00000265478.2	17	0.00418623	0.0418623	10	0.058811	No	No
Breast-MammaryTissue	395	PRPSAP2	ENSG00000141127.14	17	0.00703716	0.0774087	11	0.090201	No	No
Breast-MammaryTissue	395	SLC5A10	ENSG00000154025.15	17	0.00238727	0.0262599	11	0.0451927	Yes	No
Breast-MammaryTissue	395	FAM83G	ENSG00000188522.14	17	0.00717874	0.0789661	11	0.0915823	No	No
Breast-MammaryTissue	395	GRAP	ENSG00000154016.13	17	0.000250481	0.00275529	11	0.0210815	Yes	No
Breast-MammaryTissue	395	RP11-160E2.6	ENSG00000262202.4	17	0.000563019	0.00619321	11	0.0258899	Yes	No
Breast-MammaryTissue	395	GRAPL	ENSG00000189152.10	17	0.000187448	0.00206193	11	0.0199318	Yes	No
Breast-MammaryTissue	395	EPN2	ENSG00000072134.15	17	0.00332762	0.0399315	12	0.0571423	No	No
Breast-MammaryTissue	395	B9D1	ENSG00000108641.14	17	0.00161125	0.0177237	11	0.0375022	Yes	No
Breast-MammaryTissue	395	MAPK7	ENSG00000166484.19	17	0.00288469	0.0288469	10	0.0475289	Yes	No
Breast-MammaryTissue	395	MFAP4	ENSG00000166482.11	17	0.00158637	0.0158637	10	0.0356953	Yes	No
Breast-MammaryTissue	395	RNF112	ENSG00000128482.15	17	4.58548e-05	0.000458548	10	0.0159089	Yes	No
Breast-MammaryTissue	395	SLC47A1	ENSG00000142494.13	17	0.00118494	0.0130344	11	0.0331309	Yes	No
Breast-MammaryTissue	395	ALDH3A2	ENSG00000072210.18	17	0.00178046	0.0195851	11	0.0392893	Yes	No
Breast-MammaryTissue	395	SLC47A2	ENSG00000180638.17	17	0.0162493	0.178742	11	0.184128	No	No
Breast-MammaryTissue	395	RP11-311F12.1	ENSG00000262681.2	17	0.0014458	0.0159038	11	0.0357419	Yes	No
Breast-MammaryTissue	395	ALDH3A1	ENSG00000108602.17	17	0.00158308	0.0174139	11	0.0372182	Yes	No
Breast-MammaryTissue	395	ULK2	ENSG00000083290.19	17	0.0030775	0.0338525	11	0.0517672	No	No
Breast-MammaryTissue	395	RP11-78O7.2	ENSG00000270091.1	17	8.03591e-05	0.000803591	10	0.0166639	Yes	No
Breast-MammaryTissue	395	AKAP10	ENSG00000108599.14	17	0.00103071	0.0113379	11	0.0315571	Yes	No
Breast-MammaryTissue	395	SPECC1	ENSG00000128487.16	17	0.00142963	0.0171556	12	0.0370129	Yes	No
Breast-MammaryTissue	395	AC008088.4	ENSG00000260907.1	17	0.000804245	0.0104552	13	0.0308	Yes	No
Breast-MammaryTissue	395	CCDC144NL	ENSG00000205212.3	17	0.00101643	0.0132136	13	0.0333117	Yes	No
Breast-MammaryTissue	395	USP22	ENSG00000124422.11	17	0.00150421	0.0180505	12	0.0378071	Yes	No
Breast-MammaryTissue	395	LINC01563	ENSG00000236819.1	17	0.000238048	0.00285658	12	0.0213147	Yes	No
Breast-MammaryTissue	395	DHRS7B	ENSG00000109016.17	17	0.0035802	0.0429624	12	0.0598237	No	No
Breast-MammaryTissue	395	TMEM11	ENSG00000178307.9	17	0.00470282	0.051731	11	0.0673832	No	No
Breast-MammaryTissue	395	NATD1	ENSG00000274180.1	17	0.00462952	0.0509247	11	0.0666906	No	No
Breast-MammaryTissue	395	MAP2K3	ENSG00000034152.18	17	0.00140313	0.0154345	11	0.0353626	Yes	No
Breast-MammaryTissue	395	KCNJ12	ENSG00000184185.9	17	0.00322735	0.0355008	11	0.0531807	No	No
Breast-MammaryTissue	395	C17orf51	ENSG00000212719.10	17	0.000683805	0.00752185	11	0.0276655	Yes	No
Breast-MammaryTissue	395	MTRNR2L1	ENSG00000256618.2	17	0.00649374	0.0389624	6	0.056333	No	No
Breast-MammaryTissue	395	RP11-663N22.1	ENSG00000265246.1	17	0.0052778	0.052778	10	0.0682844	No	No
Breast-MammaryTissue	395	WSB1	ENSG00000109046.14	17	0.00048858	0.00537438	11	0.0249957	Yes	No
Breast-MammaryTissue	395	RP11-173M1.4	ENSG00000266313.1	17	0.00569249	0.0626174	11	0.0769893	No	No
Breast-MammaryTissue	395	KSR1	ENSG00000141068.13	17	0.00484335	0.0581203	12	0.0729219	No	No
Breast-MammaryTissue	395	LGALS9	ENSG00000168961.16	17	0.00181288	0.0217546	12	0.0412499	Yes	No
Breast-MammaryTissue	395	NOS2	ENSG00000007171.16	17	0.000644498	0.00773398	12	0.0279501	Yes	No
Breast-MammaryTissue	395	LYRM9	ENSG00000232859.9	17	0.00720766	0.0864919	12	0.0984159	No	No
Breast-MammaryTissue	395	NLK	ENSG00000087095.12	17	0.00379238	0.0455086	12	0.0620954	No	No
Breast-MammaryTissue	395	CTD-2008P7.9	ENSG00000267259.1	17	0.00180306	0.0198336	11	0.0394745	Yes	No
Breast-MammaryTissue	395	TMEM97	ENSG00000109084.13	17	3.6565e-05	0.000402215	11	0.0155008	Yes	No
Breast-MammaryTissue	395	IFT20	ENSG00000109083.13	17	0.0016616	0.0182776	11	0.0380259	Yes	No
Breast-MammaryTissue	395	TNFAIP1	ENSG00000109079.9	17	0.00593428	0.065277	11	0.0792512	No	No
Breast-MammaryTissue	395	POLDIP2	ENSG00000004142.11	17	0.000240326	0.00264359	11	0.0208818	Yes	No
Breast-MammaryTissue	395	TMEM199	ENSG00000244045.12	17	0.000520094	0.00572103	11	0.0253421	Yes	No
Breast-MammaryTissue	395	SARM1	ENSG00000004139.13	17	0.00299693	0.0329662	11	0.0509338	No	No
Breast-MammaryTissue	395	VTN	ENSG00000109072.13	17	0.00577323	0.0635056	11	0.0777912	No	No
Breast-MammaryTissue	395	SLC46A1	ENSG00000076351.12	17	0.00715603	0.0787163	11	0.0913729	No	No
Breast-MammaryTissue	395	RP11-192H23.4	ENSG00000258472.8	17	0.00293527	0.0322879	11	0.0503366	No	No
Breast-MammaryTissue	395	SLC13A2	ENSG00000007216.14	17	0.00142334	0.0156567	11	0.0354891	Yes	No
Breast-MammaryTissue	395	FOXN1	ENSG00000109101.7	17	0.00406616	0.0447277	11	0.0613793	No	No
Breast-MammaryTissue	395	UNC119	ENSG00000109103.11	17	0.00322235	0.0322235	10	0.0502828	No	No
Breast-MammaryTissue	395	PIGS	ENSG00000087111.20	17	0.000148492	0.00163341	11	0.0191203	Yes	No
Breast-MammaryTissue	395	ALDOC	ENSG00000109107.13	17	0.00154951	0.0154951	10	0.0353781	Yes	No
Breast-MammaryTissue	395	SPAG5	ENSG00000076382.16	17	0.00470038	0.0470038	10	0.0634462	No	No
Breast-MammaryTissue	395	SGK494	ENSG00000167524.14	17	0.000181865	0.00181865	10	0.0195002	Yes	No
Breast-MammaryTissue	395	KIAA0100	ENSG00000007202.14	17	0.000703753	0.00703753	10	0.027084	Yes	No
Breast-MammaryTissue	395	SDF2	ENSG00000132581.9	17	5.82368e-05	0.000582368	10	0.0163057	Yes	No
Breast-MammaryTissue	395	SUPT6H	ENSG00000109111.14	17	0.000640134	0.00640134	10	0.0261518	Yes	No
Breast-MammaryTissue	395	PROCA1	ENSG00000167525.13	17	0.000606567	0.00606567	10	0.0257289	Yes	No
Breast-MammaryTissue	395	RAB34	ENSG00000109113.18	17	6.20606e-05	0.000558545	9	0.0161733	Yes	No
Breast-MammaryTissue	395	RPL23A	ENSG00000198242.13	17	0.0490182	0.441164	9	0.441978	No	No
Breast-MammaryTissue	395	TLCD1	ENSG00000160606.10	17	0.00128256	0.0115431	9	0.0317611	Yes	No
Breast-MammaryTissue	395	NEK8	ENSG00000160602.13	17	0.00213769	0.0192392	9	0.0389724	Yes	No
Breast-MammaryTissue	395	TRAF4	ENSG00000076604.14	17	0.00510277	0.0459249	9	0.0624566	No	No
Breast-MammaryTissue	395	FAM222B	ENSG00000173065.13	17	0.003845	0.034605	9	0.0524436	No	No
Breast-MammaryTissue	395	ERAL1	ENSG00000132591.11	17	0.000649729	0.00584756	9	0.025495	Yes	No
Breast-MammaryTissue	395	FLOT2	ENSG00000132589.15	17	0.00847584	0.0762826	9	0.0891415	No	No
Breast-MammaryTissue	395	DHRS13	ENSG00000167536.13	17	0.00894571	0.0805114	9	0.0930005	No	No
Breast-MammaryTissue	395	PHF12	ENSG00000109118.13	17	0.0101611	0.0914498	9	0.102893	No	No
Breast-MammaryTissue	395	PIPOX	ENSG00000179761.11	17	0.000488304	0.00439474	9	0.023688	Yes	No
Breast-MammaryTissue	395	MYO18A	ENSG00000196535.15	17	0.000213106	0.00191796	9	0.0197274	Yes	No
Breast-MammaryTissue	395	TIAF1	ENSG00000221995.5	17	0.00134743	0.0121268	9	0.0323275	Yes	No
Breast-MammaryTissue	395	NUFIP2	ENSG00000108256.8	17	6.3568e-05	0.000572112	9	0.0161733	Yes	No
Breast-MammaryTissue	395	TAOK1	ENSG00000160551.11	17	0.00033168	0.0033168	10	0.0220998	Yes	No
Breast-MammaryTissue	395	ABHD15	ENSG00000168792.4	17	0.00560257	0.0504231	9	0.0663106	No	No
Breast-MammaryTissue	395	TP53I13	ENSG00000167543.15	17	0.0071349	0.0642141	9	0.0783989	No	No
Breast-MammaryTissue	395	GIT1	ENSG00000108262.15	17	1.07844e-05	9.70597e-05	9	0.0123014	Yes	No
Breast-MammaryTissue	395	ANKRD13B	ENSG00000198720.12	17	0.00768907	0.0692017	9	0.082775	No	No
Breast-MammaryTissue	395	CORO6	ENSG00000167549.18	17	0.000809467	0.0072852	9	0.0274132	Yes	No
Breast-MammaryTissue	395	SSH2	ENSG00000141298.17	17	1.16056e-05	0.000139267	12	0.0131167	Yes	No
Breast-MammaryTissue	395	EFCAB5	ENSG00000176927.15	17	0.0030182	0.0332002	11	0.0511497	No	No
Breast-MammaryTissue	395	NSRP1	ENSG00000126653.17	17	0.000244874	0.00269361	11	0.0210237	Yes	No
Breast-MammaryTissue	395	SLC6A4	ENSG00000108576.9	17	0.0103884	0.103884	10	0.114114	No	No
Breast-MammaryTissue	395	BLMH	ENSG00000108578.14	17	0.000640677	0.00640677	10	0.0261518	Yes	No
Breast-MammaryTissue	395	CPD	ENSG00000108582.11	17	0.0159424	0.159424	10	0.165745	No	No
Breast-MammaryTissue	395	GOSR1	ENSG00000108587.15	17	0.00353398	0.0353398	10	0.053064	No	No
Breast-MammaryTissue	395	TBC1D29	ENSG00000266733.5	17	0.00195732	0.0195732	10	0.0392838	Yes	No
Breast-MammaryTissue	395	RP11-218M11.1	ENSG00000259928.1	17	0.00594838	0.0654322	11	0.0793822	No	No
Breast-MammaryTissue	395	CTD-2349P21.5	ENSG00000263603.1	17	0.00255174	0.0306209	12	0.0490381	Yes	No
Breast-MammaryTissue	395	CRLF3	ENSG00000176390.11	17	0.000763277	0.0099226	13	0.0301285	Yes	No
Breast-MammaryTissue	395	CTD-2349P21.9	ENSG00000266490.1	17	0.00145427	0.0189055	13	0.0387036	Yes	No
Breast-MammaryTissue	395	ATAD5	ENSG00000176208.8	17	0.00727077	0.09452	13	0.105674	No	No
Breast-MammaryTissue	395	TEFM	ENSG00000172171.10	17	3.32177e-05	0.000431829	13	0.0157385	Yes	No
Breast-MammaryTissue	395	ADAP2	ENSG00000184060.10	17	0.000463384	0.00648738	14	0.0263068	Yes	No
Breast-MammaryTissue	395	RP11-848P1.3	ENSG00000265743.1	17	0.000278803	0.00390324	14	0.0227865	Yes	No
Breast-MammaryTissue	395	RNF135	ENSG00000181481.13	17	0.00399064	0.0558689	14	0.0709508	No	No
Breast-MammaryTissue	395	NF1	ENSG00000196712.17	17	0.00388096	0.0582144	15	0.0730202	No	No
Breast-MammaryTissue	395	OMG	ENSG00000126861.4	17	0.0144364	0.20211	14	0.206609	No	No
Breast-MammaryTissue	395	EVI2B	ENSG00000185862.6	17	0.000649877	0.00909827	14	0.029394	Yes	No
Breast-MammaryTissue	395	EVI2A	ENSG00000126860.11	17	0.00219756	0.0307658	14	0.0491693	Yes	No
Breast-MammaryTissue	395	RAB11FIP4	ENSG00000131242.17	17	0.000918401	0.013776	15	0.0338622	Yes	No
Breast-MammaryTissue	395	RP1-41C23.4	ENSG00000278546.1	17	0.00115573	0.0161802	14	0.0360654	Yes	No
Breast-MammaryTissue	395	RP1-41C23.1	ENSG00000266877.1	17	0.00117293	0.017594	15	0.0373896	Yes	No
Breast-MammaryTissue	395	COPRS	ENSG00000172301.10	17	0.000901716	0.012624	14	0.0327848	Yes	No
Breast-MammaryTissue	395	UTP6	ENSG00000108651.9	17	0.000234129	0.0032778	14	0.021995	Yes	No
Breast-MammaryTissue	395	CTC-542B22.2	ENSG00000263990.1	17	0.00374823	0.0524752	14	0.0680262	No	No
Breast-MammaryTissue	395	SUZ12	ENSG00000178691.10	17	0.00410997	0.0575396	14	0.0724247	No	No
Breast-MammaryTissue	395	LRRC37B	ENSG00000185158.12	17	0.00237348	0.0356022	15	0.0532547	No	No
Breast-MammaryTissue	395	CTD-2095E4.5	ENSG00000277511.1	17	9.81335e-06	0.0001472	15	0.0133108	Yes	No
Breast-MammaryTissue	395	RHOT1	ENSG00000126858.16	17	0.00273707	0.0437932	16	0.0605333	No	No
Breast-MammaryTissue	395	RHBDL3	ENSG00000141314.12	17	0.000349179	0.00593604	17	0.0256027	Yes	No
Breast-MammaryTissue	395	C17orf75	ENSG00000108666.9	17	0.00104228	0.0177188	17	0.0375016	Yes	No
Breast-MammaryTissue	395	ZNF207	ENSG00000010244.18	17	0.000798227	0.0135699	17	0.0336385	Yes	No
Breast-MammaryTissue	395	RP11-227G15.10	ENSG00000274341.1	17	0.00178601	0.0303622	17	0.0487464	Yes	No
Breast-MammaryTissue	395	RP11-227G15.11	ENSG00000278668.1	17	0.000257023	0.00436939	17	0.0236266	Yes	No
Breast-MammaryTissue	395	RP11-227G15.8	ENSG00000266385.1	17	0.000379668	0.00645435	17	0.0262497	Yes	No
Breast-MammaryTissue	395	RP11-227G15.9	ENSG00000264083.1	17	0.00738197	0.125493	17	0.133893	No	No
Breast-MammaryTissue	395	PSMD11	ENSG00000108671.9	17	3.51865e-05	0.000633357	18	0.0163328	Yes	No
Breast-MammaryTissue	395	CDK5R1	ENSG00000176749.8	17	0.00234456	0.0398575	17	0.0570896	No	No
Breast-MammaryTissue	395	MYO1D	ENSG00000176658.16	17	0.000120087	0.00264191	22	0.0208818	Yes	No
Breast-MammaryTissue	395	AC084809.3	ENSG00000236377.1	17	0.000343048	0.00617487	18	0.0258621	Yes	No
Breast-MammaryTissue	395	TMEM98	ENSG00000006042.11	17	0.00174869	0.0314764	18	0.0497053	Yes	No
Breast-MammaryTissue	395	ASIC2	ENSG00000108684.14	17	0.000672836	0.0195122	29	0.0392352	Yes	No
Breast-MammaryTissue	395	CCL2	ENSG00000108691.9	17	0.000560421	0.0117688	21	0.0320101	Yes	No
Breast-MammaryTissue	395	CCL8	ENSG00000108700.4	17	6.95468e-05	0.00146048	21	0.0189277	Yes	No
Breast-MammaryTissue	395	CCL13	ENSG00000181374.7	17	0.00185282	0.0389092	21	0.0563036	No	No
Breast-MammaryTissue	395	TMEM132E	ENSG00000181291.6	17	0.00179147	0.0376209	21	0.0550774	No	No
Breast-MammaryTissue	395	CCT6B	ENSG00000132141.13	17	0.00212975	0.0404653	19	0.0575516	No	No
Breast-MammaryTissue	395	ZNF830	ENSG00000198783.5	17	0.00163716	0.0294689	18	0.0480519	Yes	No
Breast-MammaryTissue	395	LIG3	ENSG00000005156.11	17	0.000838413	0.0159298	19	0.0357569	Yes	No
Breast-MammaryTissue	395	RFFL	ENSG00000092871.16	17	9.33387e-07	1.77344e-05	19	0.0102305	Yes	No
Breast-MammaryTissue	395	RP5-837J1.4	ENSG00000267457.1	17	0.000504606	0.0090829	18	0.0293828	Yes	No
Breast-MammaryTissue	395	RAD51D	ENSG00000185379.20	17	0.000217328	0.00412923	19	0.0231704	Yes	No
Breast-MammaryTissue	395	NLE1	ENSG00000073536.17	17	7.45359e-05	0.00141618	19	0.0188905	Yes	No
Breast-MammaryTissue	395	UNC45B	ENSG00000141161.11	17	0.00196701	0.0373733	19	0.0548462	No	No
Breast-MammaryTissue	395	SLFN5	ENSG00000166750.9	17	0.000183852	0.00330934	18	0.0220782	Yes	No
Breast-MammaryTissue	395	RP11-47L3.1	ENSG00000267364.1	17	0.00015499	0.00263483	17	0.0208662	Yes	No
Breast-MammaryTissue	395	SLFN11	ENSG00000172716.16	17	0.000127241	0.0021631	17	0.0200683	Yes	No
Breast-MammaryTissue	395	RP11-686D22.4	ENSG00000267547.1	17	0.000581433	0.00930293	16	0.0295566	Yes	No
Breast-MammaryTissue	395	SLFN12	ENSG00000172123.12	17	0.00218441	0.0349506	16	0.0526942	No	No
Breast-MammaryTissue	395	SLFN13	ENSG00000154760.13	17	0.00189997	0.0303994	16	0.0487916	Yes	No
Breast-MammaryTissue	395	SLFN12L	ENSG00000205045.8	17	0.00377933	0.0604693	16	0.0751136	No	No
Breast-MammaryTissue	395	SLFN14	ENSG00000236320.3	17	0.000732561	0.0109884	15	0.0312023	Yes	No
Breast-MammaryTissue	395	LINC02001	ENSG00000267321.2	17	0.0023738	0.035607	15	0.0532577	No	No
Breast-MammaryTissue	395	PEX12	ENSG00000108733.9	17	0.00126105	0.0176547	14	0.0374362	Yes	No
Breast-MammaryTissue	395	AP2B1	ENSG00000006125.17	17	0.00163593	0.0261749	16	0.0451492	Yes	No
Breast-MammaryTissue	395	RASL10B	ENSG00000270885.1	17	0.00287522	0.0402531	14	0.0573889	No	No
Breast-MammaryTissue	395	GAS2L2	ENSG00000270765.5	17	0.000203151	0.00284412	14	0.0212945	Yes	No
Breast-MammaryTissue	395	MMP28	ENSG00000271447.5	17	0.00167369	0.0251054	15	0.0442902	Yes	No
Breast-MammaryTissue	395	C17orf50	ENSG00000270806.1	17	0.000885876	0.0124023	14	0.0326041	Yes	No
Breast-MammaryTissue	395	TAF15	ENSG00000270647.5	17	0.00323668	0.0485502	15	0.0648179	No	No
Breast-MammaryTissue	395	HEATR9	ENSG00000270379.5	17	0.000503773	0.0075566	15	0.0276911	Yes	No
Breast-MammaryTissue	395	CCL5	ENSG00000271503.5	17	0.00305548	0.0458322	15	0.0623848	No	No
Breast-MammaryTissue	395	CCL16	ENSG00000275152.4	17	0.000669797	0.0107168	16	0.0310249	Yes	No
Breast-MammaryTissue	395	CCL14	ENSG00000276409.4	17	0.000249213	0.00398741	16	0.0229736	Yes	No
Breast-MammaryTissue	395	CCL15	ENSG00000275718.1	17	0.000412766	0.00660426	16	0.0265007	Yes	No
Breast-MammaryTissue	395	CCL23	ENSG00000274736.4	17	0.000799536	0.0127926	16	0.0328993	Yes	No
Breast-MammaryTissue	395	CCL18	ENSG00000275385.1	17	0.000945491	0.0151279	16	0.0351347	Yes	No
Breast-MammaryTissue	395	CCL3	ENSG00000277632.1	17	0.0039821	0.0637136	16	0.0779994	No	No
Breast-MammaryTissue	395	CCL4	ENSG00000275302.1	17	0.00444648	0.0711437	16	0.08449	No	No
Breast-MammaryTissue	395	TBC1D3B	ENSG00000274808.5	17	0.000991977	0.0158716	16	0.0356957	Yes	No
Breast-MammaryTissue	395	CCL3L3	ENSG00000276085.1	17	0.00335402	0.0503103	15	0.0662278	No	No
Breast-MammaryTissue	395	CCL4L2	ENSG00000276070.4	17	0.00106619	0.0159928	15	0.0358417	Yes	No
Breast-MammaryTissue	395	ZNHIT3	ENSG00000273611.4	17	0.000268088	0.00375323	14	0.0226177	Yes	No
Breast-MammaryTissue	395	MYO19	ENSG00000278259.4	17	5.82852e-05	0.000815993	14	0.0166639	Yes	No
Breast-MammaryTissue	395	PIGW	ENSG00000277161.1	17	0.000606504	0.00849105	14	0.0287711	Yes	No
Breast-MammaryTissue	395	GGNBP2	ENSG00000278311.4	17	4.48625e-05	0.000628075	14	0.0163328	Yes	No
Breast-MammaryTissue	395	DHRS11	ENSG00000278535.4	17	0.00571003	0.0799405	14	0.0924683	No	No
Breast-MammaryTissue	395	MRM1	ENSG00000278619.4	17	0.0040305	0.056427	14	0.0714579	No	No
Breast-MammaryTissue	395	CTB-75G16.3	ENSG00000275720.1	17	0.00538252	0.0753553	14	0.0882984	No	No
Breast-MammaryTissue	395	AATF	ENSG00000275700.4	17	9.24726e-05	0.00129462	14	0.0185434	Yes	No
Breast-MammaryTissue	395	ACACA	ENSG00000278540.4	17	0.00067296	0.00874847	13	0.0290512	Yes	No
Breast-MammaryTissue	395	TADA2A	ENSG00000276234.4	17	0.000395858	0.0047503	12	0.0242477	Yes	No
Breast-MammaryTissue	395	DUSP14	ENSG00000276023.4	17	0.00158111	0.0205544	13	0.0400247	Yes	No
Breast-MammaryTissue	395	SYNRG	ENSG00000275066.4	17	0.000274007	0.0035621	13	0.0223939	Yes	No
Breast-MammaryTissue	395	DDX52	ENSG00000278053.4	17	0.000207086	0.00269212	13	0.0210237	Yes	No
Breast-MammaryTissue	395	TBC1D3L	ENSG00000274512.5	17	0.00220143	0.0242157	11	0.0435396	Yes	No
Breast-MammaryTissue	395	TBC1D3D	ENSG00000274419.6	17	0.00224175	0.0246593	11	0.0438926	Yes	No
Breast-MammaryTissue	395	MRPL45	ENSG00000278845.4	17	0.000205785	0.0026752	13	0.0209789	Yes	No
Breast-MammaryTissue	395	GPR179	ENSG00000277399.4	17	0.000280714	0.00364928	13	0.022472	Yes	No
Breast-MammaryTissue	395	SOCS7	ENSG00000274211.4	17	0.00241439	0.0313871	13	0.0496392	Yes	No
Breast-MammaryTissue	395	ARHGAP23	ENSG00000275832.4	17	0.000340622	0.0047687	14	0.0242549	Yes	No
Breast-MammaryTissue	395	SRCIN1	ENSG00000277363.4	17	0.0011102	0.0144325	13	0.0344977	Yes	No
Breast-MammaryTissue	395	EPOP	ENSG00000273604.1	17	0.00054222	0.00704886	13	0.0270918	Yes	No
Breast-MammaryTissue	395	CTB-58E17.1	ENSG00000277969.1	17	0.000967916	0.0125829	13	0.0327411	Yes	No
Breast-MammaryTissue	395	MLLT6	ENSG00000275023.4	17	0.000120729	0.00156948	13	0.0189277	Yes	No
Breast-MammaryTissue	395	CISD3	ENSG00000277972.1	17	0.000477268	0.00620448	13	0.0259085	Yes	No
Breast-MammaryTissue	395	PCGF2	ENSG00000277258.4	17	0.00178754	0.023238	13	0.0426443	Yes	No
Breast-MammaryTissue	395	PSMB3	ENSG00000277791.4	17	0.00159429	0.0207257	13	0.0401777	Yes	No
Breast-MammaryTissue	395	PIP4K2B	ENSG00000276293.4	17	0.00254087	0.0330313	13	0.0509749	No	No
Breast-MammaryTissue	395	CWC25	ENSG00000273559.4	17	0.00201204	0.0261565	13	0.0451276	Yes	No
Breast-MammaryTissue	395	RPL23	ENSG00000125691.12	17	0.00475764	0.0570916	12	0.0720771	No	No
Breast-MammaryTissue	395	LASP1	ENSG00000002834.17	17	0.00703973	0.0915164	13	0.102943	No	No
Breast-MammaryTissue	395	LINC00672	ENSG00000263874.2	17	0.00723963	0.0868755	12	0.0987302	No	No
Breast-MammaryTissue	395	RP1-56K13.5	ENSG00000266588.1	17	0.000976632	0.0126962	13	0.0328409	Yes	No
Breast-MammaryTissue	395	PLXDC1	ENSG00000161381.13	17	0.00107991	0.0151187	14	0.0351312	Yes	No
Breast-MammaryTissue	395	CACNB1	ENSG00000067191.15	17	0.0126242	0.176739	14	0.182238	No	No
Breast-MammaryTissue	395	RPL19	ENSG00000108298.9	17	0.00249481	0.0349273	14	0.052677	No	No
Breast-MammaryTissue	395	STAC2	ENSG00000141750.6	17	0.00322983	0.0452176	14	0.0618171	No	No
Breast-MammaryTissue	395	FBXL20	ENSG00000108306.11	17	0.00344987	0.0517481	15	0.0673908	No	No
Breast-MammaryTissue	395	MED1	ENSG00000125686.11	17	0.00988951	0.138453	14	0.146057	No	No
Breast-MammaryTissue	395	CDK12	ENSG00000167258.13	17	0.00503664	0.070513	14	0.0839678	No	No
Breast-MammaryTissue	395	RP11-390P24.1	ENSG00000273576.1	17	0.00210887	0.0274153	13	0.0463049	Yes	No
Breast-MammaryTissue	395	AC087491.2	ENSG00000214546.3	17	0.00457266	0.0594445	13	0.0741909	No	No
Breast-MammaryTissue	395	PPP1R1B	ENSG00000131771.13	17	0.0056303	0.0731939	13	0.0864226	No	No
Breast-MammaryTissue	395	STARD3	ENSG00000131748.15	17	0.00833551	0.108362	13	0.118022	No	No
Breast-MammaryTissue	395	TCAP	ENSG00000173991.5	17	0.000312512	0.00406266	13	0.0230347	Yes	No
Breast-MammaryTissue	395	PNMT	ENSG00000141744.3	17	7.84541e-05	0.0010199	13	0.0175853	Yes	No
Breast-MammaryTissue	395	PGAP3	ENSG00000161395.13	17	0.00743955	0.0967141	13	0.107616	No	No
Breast-MammaryTissue	395	ERBB2	ENSG00000141736.13	17	0.0071788	0.0933244	13	0.10455	No	No
Breast-MammaryTissue	395	MIEN1	ENSG00000141741.11	17	0.00269716	0.0350631	13	0.0527987	No	No
Breast-MammaryTissue	395	GRB7	ENSG00000141738.13	17	9.39077e-05	0.0012208	13	0.0185434	Yes	No
Breast-MammaryTissue	395	IKZF3	ENSG00000161405.16	17	0.00799028	0.111864	14	0.121243	No	No
Breast-MammaryTissue	395	GSDMB	ENSG00000073605.18	17	0.00890919	0.115819	13	0.124943	No	No
Breast-MammaryTissue	395	ORMDL3	ENSG00000172057.9	17	0.00340824	0.0443072	13	0.0609866	No	No
Breast-MammaryTissue	395	RP11-387H17.4	ENSG00000264968.1	17	9.61943e-05	0.00125053	13	0.0185434	Yes	No
Breast-MammaryTissue	395	GSDMA	ENSG00000167914.11	17	0.00215149	0.0301209	14	0.0485314	Yes	No
Breast-MammaryTissue	395	PSMD3	ENSG00000108344.14	17	0.00102584	0.0143618	14	0.0344578	Yes	No
Breast-MammaryTissue	395	CSF3	ENSG00000108342.12	17	0.000160112	0.00240168	15	0.0205102	Yes	No
Breast-MammaryTissue	395	MED24	ENSG00000008838.19	17	0.00174285	0.0261427	15	0.0451191	Yes	No
Breast-MammaryTissue	395	THRA	ENSG00000126351.12	17	4.4876e-05	0.000718017	16	0.0164691	Yes	No
Breast-MammaryTissue	395	NR1D1	ENSG00000126368.5	17	0.00157374	0.0236062	15	0.0430262	Yes	No
Breast-MammaryTissue	395	MSL1	ENSG00000188895.11	17	0.00454929	0.0682394	15	0.0818412	No	No
Breast-MammaryTissue	395	CASC3	ENSG00000108349.16	17	0.00367535	0.0551302	15	0.070298	No	No
Breast-MammaryTissue	395	RAPGEFL1	ENSG00000108352.11	17	0.00823856	0.123578	15	0.132164	No	No
Breast-MammaryTissue	395	WIPF2	ENSG00000171475.13	17	0.0129833	0.194749	15	0.199538	No	No
Breast-MammaryTissue	395	CDC6	ENSG00000094804.9	17	0.000978603	0.0146791	15	0.0346871	Yes	No
Breast-MammaryTissue	395	RARA	ENSG00000131759.17	17	0.00129058	0.0206493	16	0.0400995	Yes	No
Breast-MammaryTissue	395	TOP2A	ENSG00000131747.14	17	0.00350432	0.0525648	15	0.0680897	No	No
Breast-MammaryTissue	395	IGFBP4	ENSG00000141753.6	17	0.00522863	0.0836581	16	0.0958079	No	No
Breast-MammaryTissue	395	TNS4	ENSG00000131746.12	17	0.00396023	0.0673238	17	0.0810697	No	No
Breast-MammaryTissue	395	RP5-1028K7.2	ENSG00000266088.5	17	9.09456e-05	0.00154607	17	0.0189277	Yes	No
Breast-MammaryTissue	395	CCR7	ENSG00000126353.3	17	0.00110747	0.018827	17	0.0385905	Yes	No
Breast-MammaryTissue	395	SMARCE1	ENSG00000073584.18	17	0.000997778	0.0169622	17	0.0368487	Yes	No
Breast-MammaryTissue	395	KRT222	ENSG00000213424.8	17	0.000921563	0.0156666	17	0.0354939	Yes	No
Breast-MammaryTissue	395	KRT24	ENSG00000167916.4	17	0.000398218	0.00637149	16	0.0261314	Yes	No
Breast-MammaryTissue	395	KRT27	ENSG00000171446.6	17	0.00061006	0.010371	17	0.0307006	Yes	No
Breast-MammaryTissue	395	KRT10	ENSG00000186395.7	17	0.01165	0.19805	17	0.202704	No	No
Breast-MammaryTissue	395	TMEM99	ENSG00000167920.8	17	0.0100803	0.171365	17	0.177013	No	No
Breast-MammaryTissue	395	KRT20	ENSG00000171431.3	17	0.00135241	0.0229909	17	0.0424115	Yes	No
Breast-MammaryTissue	395	KRT23	ENSG00000108244.16	17	0.00108862	0.0185066	17	0.0382652	Yes	No
Breast-MammaryTissue	395	KRT39	ENSG00000196859.7	17	0.000572009	0.00972415	17	0.0299601	Yes	No
Breast-MammaryTissue	395	KRT40	ENSG00000204889.10	17	0.00207259	0.0352341	17	0.0529659	No	No
Breast-MammaryTissue	395	KRTAP1-5	ENSG00000221852.4	17	0.00246552	0.0394483	16	0.0567324	No	No
Breast-MammaryTissue	395	KRT31	ENSG00000094796.4	17	0.00148036	0.0251661	17	0.0443458	Yes	No
Breast-MammaryTissue	395	KRT32	ENSG00000108759.3	17	0.00878486	0.149343	17	0.156064	No	No
Breast-MammaryTissue	395	KRT13	ENSG00000171401.14	17	0.000666045	0.0113228	17	0.0315547	Yes	No
Breast-MammaryTissue	395	KRT15	ENSG00000171346.15	17	0.00054128	0.00920176	17	0.0294904	Yes	No
Breast-MammaryTissue	395	KRT19	ENSG00000171345.13	17	0.00354219	0.0602173	17	0.074885	No	No
Breast-MammaryTissue	395	LINC00974	ENSG00000226629.1	17	0.00851352	0.14473	17	0.151838	No	No
Breast-MammaryTissue	395	KRT9	ENSG00000171403.9	17	0.000321137	0.00545934	17	0.0250259	Yes	No
Breast-MammaryTissue	395	KRT14	ENSG00000186847.5	17	0.000430011	0.00731019	17	0.0274448	Yes	No
Breast-MammaryTissue	395	KRT16	ENSG00000186832.8	17	0.00464594	0.078981	17	0.0915823	No	No
Breast-MammaryTissue	395	KRT17	ENSG00000128422.15	17	0.00081517	0.0146731	18	0.0346856	Yes	No
Breast-MammaryTissue	395	EIF1	ENSG00000173812.10	17	0.00015049	0.00270881	18	0.0210237	Yes	No
Breast-MammaryTissue	395	HAP1	ENSG00000173805.15	17	0.00925459	0.166583	18	0.172517	No	No
Breast-MammaryTissue	395	JUP	ENSG00000173801.16	17	0.00567832	0.0965314	17	0.107471	No	No
Breast-MammaryTissue	395	P3H4	ENSG00000141696.12	17	0.000262959	0.0044703	17	0.0238348	Yes	No
Breast-MammaryTissue	395	FKBP10	ENSG00000141756.18	17	0.0118069	0.200718	17	0.205288	No	No
Breast-MammaryTissue	395	NT5C3B	ENSG00000141698.16	17	0.0056817	0.0965888	17	0.107515	No	No
Breast-MammaryTissue	395	KLHL10	ENSG00000161594.6	17	0.00985012	0.167452	17	0.17332	No	No
Breast-MammaryTissue	395	KLHL11	ENSG00000178502.5	17	0.00158107	0.0252971	16	0.0444183	Yes	No
Breast-MammaryTissue	395	ACLY	ENSG00000131473.16	17	0.000274626	0.00439401	16	0.023688	Yes	No
Breast-MammaryTissue	395	TTC25	ENSG00000204815.9	17	0.00174562	0.0279299	16	0.0467017	Yes	No
Breast-MammaryTissue	395	CNP	ENSG00000173786.16	17	0.00408735	0.0613102	15	0.075857	No	No
Breast-MammaryTissue	395	DNAJC7	ENSG00000168259.14	17	0.0127951	0.191926	15	0.196765	No	No
Breast-MammaryTissue	395	NKIRAS2	ENSG00000168256.17	17	0.000430027	0.00602038	14	0.0257221	Yes	No
Breast-MammaryTissue	395	ZNF385C	ENSG00000187595.15	17	0.00241374	0.036206	15	0.0537788	No	No
Breast-MammaryTissue	395	CTD-2132N18.2	ENSG00000267221.2	17	9.43269e-05	0.00132058	14	0.0185434	Yes	No
Breast-MammaryTissue	395	DHX58	ENSG00000108771.12	17	0.0217753	0.283078	13	0.285507	No	No
Breast-MammaryTissue	395	KAT2A	ENSG00000108773.10	17	0.00519843	0.0675795	13	0.0812919	No	No
Breast-MammaryTissue	395	HSPB9	ENSG00000260325.1	17	0.00060038	0.00780494	13	0.0279604	Yes	No
Breast-MammaryTissue	395	RAB5C	ENSG00000108774.14	17	0.000257634	0.00360687	14	0.0224544	Yes	No
Breast-MammaryTissue	395	KCNH4	ENSG00000089558.8	17	0.00252769	0.0353876	14	0.0530929	No	No
Breast-MammaryTissue	395	GHDC	ENSG00000167925.15	17	0.0364867	0.474328	13	0.474997	No	No
Breast-MammaryTissue	395	STAT5B	ENSG00000173757.9	17	0.00138319	0.0179815	13	0.0377674	Yes	No
Breast-MammaryTissue	395	STAT5A	ENSG00000126561.16	17	0.00158937	0.0206619	13	0.0401108	Yes	No
Breast-MammaryTissue	395	STAT3	ENSG00000168610.14	17	0.000860987	0.0111928	13	0.0314394	Yes	No
Breast-MammaryTissue	395	PTRF	ENSG00000177469.12	17	0.00168057	0.0218474	13	0.041339	Yes	No
Breast-MammaryTissue	395	ATP6V0A1	ENSG00000033627.16	17	0.00294092	0.038232	13	0.0556576	No	No
Breast-MammaryTissue	395	NAGLU	ENSG00000108784.9	17	0.000769007	0.00845908	11	0.0287506	Yes	No
Breast-MammaryTissue	395	HSD17B1	ENSG00000108786.10	17	0.00511723	0.0614068	12	0.075946	No	No
Breast-MammaryTissue	395	COASY	ENSG00000068120.14	17	0.00178074	0.0213689	12	0.0408608	Yes	No
Breast-MammaryTissue	395	MLX	ENSG00000108788.11	17	0.00264959	0.0317951	12	0.0499352	Yes	No
Breast-MammaryTissue	395	PSMC3IP	ENSG00000131470.14	17	0.000125869	0.00151043	12	0.0189277	Yes	No
Breast-MammaryTissue	395	FAM134C	ENSG00000141699.10	17	0.000903849	0.0108462	12	0.03111	Yes	No
Breast-MammaryTissue	395	TUBG1	ENSG00000131462.7	17	0.00100922	0.0111014	11	0.0313266	Yes	No
Breast-MammaryTissue	395	TUBG2	ENSG00000037042.8	17	0.000137052	0.00164462	12	0.0191327	Yes	No
Breast-MammaryTissue	395	PLEKHH3	ENSG00000068137.14	17	0.00144262	0.0173115	12	0.0371377	Yes	No
Breast-MammaryTissue	395	CCR10	ENSG00000184451.5	17	0.00122101	0.0146521	12	0.0346691	Yes	No
Breast-MammaryTissue	395	CNTNAP1	ENSG00000108797.11	17	0.000134988	0.00161986	12	0.0190384	Yes	No
Breast-MammaryTissue	395	EZH1	ENSG00000108799.12	17	0.0021653	0.0259836	12	0.0450188	Yes	No
Breast-MammaryTissue	395	CTD-3193K9.11	ENSG00000273650.1	17	0.00284583	0.03415	12	0.0520439	No	No
Breast-MammaryTissue	395	RAMP2-AS1	ENSG00000197291.8	17	0.00641894	0.0770273	12	0.089819	No	No
Breast-MammaryTissue	395	RAMP2	ENSG00000131477.10	17	0.00166904	0.0200285	12	0.0396277	Yes	No
Breast-MammaryTissue	395	VPS25	ENSG00000131475.6	17	0.000366964	0.00440356	12	0.0237066	Yes	No
Breast-MammaryTissue	395	WNK4	ENSG00000126562.16	17	0.000473611	0.00568333	12	0.0253172	Yes	No
Breast-MammaryTissue	395	COA3	ENSG00000183978.7	17	0.0137968	0.165562	12	0.171556	No	No
Breast-MammaryTissue	395	CNTD1	ENSG00000176563.9	17	0.0096444	0.115733	12	0.124864	No	No
Breast-MammaryTissue	395	BECN1	ENSG00000126581.12	17	0.00323972	0.0388766	12	0.0562651	No	No
Breast-MammaryTissue	395	PSME3	ENSG00000131467.10	17	0.00314261	0.0377113	12	0.0551581	No	No
Breast-MammaryTissue	395	AOC2	ENSG00000131480.8	17	0.00445443	0.0534532	12	0.0688859	No	No
Breast-MammaryTissue	395	AOC3	ENSG00000131471.6	17	0.00123411	0.0148093	12	0.034812	Yes	No
Breast-MammaryTissue	395	LINC00671	ENSG00000213373.7	17	0.00300582	0.0360698	12	0.0536672	No	No
Breast-MammaryTissue	395	AARSD1	ENSG00000266967.6	17	0.000260515	0.00312618	12	0.0217418	Yes	No
Breast-MammaryTissue	395	PTGES3L	ENSG00000267060.5	17	1.27087e-05	0.000152504	12	0.0133108	Yes	No
Breast-MammaryTissue	395	RUNDC1	ENSG00000198863.7	17	0.000290193	0.00348231	12	0.0223037	Yes	No
Breast-MammaryTissue	395	RPL27	ENSG00000131469.12	17	0.00075757	0.00909084	12	0.029394	Yes	No
Breast-MammaryTissue	395	IFI35	ENSG00000068079.7	17	0.00360696	0.0432836	12	0.0600673	No	No
Breast-MammaryTissue	395	VAT1	ENSG00000108828.15	17	0.00720313	0.0864375	12	0.0983686	No	No
Breast-MammaryTissue	395	RND2	ENSG00000108830.9	17	0.00360503	0.0432604	12	0.0600458	No	No
Breast-MammaryTissue	395	BRCA1	ENSG00000012048.20	17	0.0253716	0.304459	12	0.306518	No	No
Breast-MammaryTissue	395	RP11-242D8.1	ENSG00000267002.2	17	0.00178878	0.0214654	12	0.0409859	Yes	No
Breast-MammaryTissue	395	NBR1	ENSG00000188554.13	17	0.000385311	0.00462374	12	0.0240638	Yes	No
Breast-MammaryTissue	395	TMEM106A	ENSG00000184988.8	17	0.00014234	0.00170808	12	0.0193225	Yes	No
Breast-MammaryTissue	395	LINC00854	ENSG00000236383.8	17	0.00358759	0.0430511	12	0.0598842	No	No
Breast-MammaryTissue	395	LINC00910	ENSG00000188825.13	17	0.0035175	0.04221	12	0.0591287	No	No
Breast-MammaryTissue	395	ARL4D	ENSG00000175906.4	17	0.00111207	0.0133449	12	0.03344	Yes	No
Breast-MammaryTissue	395	DHX8	ENSG00000067596.10	17	0.00246676	0.0296012	12	0.0481553	Yes	No
Breast-MammaryTissue	395	ETV4	ENSG00000175832.12	17	0.000253073	0.00303688	12	0.0216014	Yes	No
Breast-MammaryTissue	395	MEOX1	ENSG00000005102.12	17	0.000498477	0.00598172	12	0.0257162	Yes	No
Breast-MammaryTissue	395	CTC-501O10.1	ENSG00000267440.1	17	0.00240027	0.0288032	12	0.0474853	Yes	No
Breast-MammaryTissue	395	DUSP3	ENSG00000108861.8	17	0.00360971	0.0469262	13	0.0633738	No	No
Breast-MammaryTissue	395	MPP3	ENSG00000161647.18	17	0.000731076	0.00950399	13	0.0297715	Yes	No
Breast-MammaryTissue	395	CD300LG	ENSG00000161649.12	17	0.000192909	0.00250781	13	0.0206447	Yes	No
Breast-MammaryTissue	395	MPP2	ENSG00000108852.14	17	0.000717487	0.0100448	14	0.030259	Yes	No
Breast-MammaryTissue	395	PYY	ENSG00000131096.10	17	9.33939e-05	0.00130751	14	0.0185434	Yes	No
Breast-MammaryTissue	395	NAGS	ENSG00000161653.10	17	0.00616178	0.0862649	14	0.0982024	No	No
Breast-MammaryTissue	395	TMEM101	ENSG00000091947.9	17	0.00394461	0.0552246	14	0.070394	No	No
Breast-MammaryTissue	395	LSM12	ENSG00000161654.9	17	0.000821363	0.0114991	14	0.0316913	Yes	No
Breast-MammaryTissue	395	G6PC3	ENSG00000141349.8	17	0.000117636	0.00164691	14	0.0191327	Yes	No
Breast-MammaryTissue	395	HDAC5	ENSG00000108840.15	17	0.00210481	0.0315721	15	0.0497585	Yes	No
Breast-MammaryTissue	395	C17orf53	ENSG00000125319.14	17	0.00125447	0.0175626	14	0.0373724	Yes	No
Breast-MammaryTissue	395	ASB16	ENSG00000161664.6	17	0.00143333	0.0200666	14	0.0396647	Yes	No
Breast-MammaryTissue	395	TMUB2	ENSG00000168591.15	17	0.000924411	0.0129418	14	0.033039	Yes	No
Breast-MammaryTissue	395	ATXN7L3	ENSG00000087152.15	17	0.0134884	0.188838	14	0.193836	No	No
Breast-MammaryTissue	395	UBTF	ENSG00000108312.14	17	0.0115158	0.161222	14	0.167448	No	No
Breast-MammaryTissue	395	SLC4A1	ENSG00000004939.13	17	0.00543023	0.0760232	14	0.0889177	No	No
Breast-MammaryTissue	395	RUNDC3A	ENSG00000108309.13	17	0.00812605	0.121891	15	0.1306	No	No
Breast-MammaryTissue	395	SLC25A39	ENSG00000013306.15	17	0.000973441	0.0136282	14	0.0336962	Yes	No
Breast-MammaryTissue	395	GRN	ENSG00000030582.17	17	0.00217732	0.0304825	14	0.0488758	Yes	No
Breast-MammaryTissue	395	FAM171A2	ENSG00000161682.14	17	0.00112157	0.015702	14	0.0355243	Yes	No
Breast-MammaryTissue	395	ITGA2B	ENSG00000005961.17	17	0.00797881	0.111703	14	0.121083	No	No
Breast-MammaryTissue	395	GPATCH8	ENSG00000186566.12	17	5.59825e-05	0.000839737	15	0.0167861	Yes	No
Breast-MammaryTissue	395	FZD2	ENSG00000180340.6	17	0.00173979	0.024357	14	0.043645	Yes	No
Breast-MammaryTissue	395	MEIOC	ENSG00000180336.17	17	0.000348831	0.00488364	14	0.0243852	Yes	No
Breast-MammaryTissue	395	CCDC43	ENSG00000180329.13	17	0.00019722	0.00276108	14	0.0210815	Yes	No
Breast-MammaryTissue	395	DBF4B	ENSG00000161692.17	17	0.000519628	0.00831405	16	0.0285699	Yes	No
Breast-MammaryTissue	395	ADAM11	ENSG00000073670.13	17	0.00186379	0.0298206	16	0.0483103	Yes	No
Breast-MammaryTissue	395	CTC-296K1.3	ENSG00000267505.1	17	0.00379289	0.0606862	16	0.0752817	No	No
Breast-MammaryTissue	395	CTC-296K1.4	ENSG00000267405.1	17	0.00707676	0.113228	16	0.122541	No	No
Breast-MammaryTissue	395	GJC1	ENSG00000182963.9	17	0.000593733	0.00949973	16	0.0297634	Yes	No
Breast-MammaryTissue	395	HIGD1B	ENSG00000131097.6	17	0.00418851	0.0670162	16	0.0807626	No	No
Breast-MammaryTissue	395	EFTUD2	ENSG00000108883.12	17	0.00359403	0.0646926	18	0.0787776	No	No
Breast-MammaryTissue	395	GFAP	ENSG00000131095.12	17	0.00185365	0.0333657	18	0.0513405	No	No
Breast-MammaryTissue	395	KIF18B	ENSG00000186185.13	17	0.00588304	0.105895	18	0.115841	No	No
Breast-MammaryTissue	395	C1QL1	ENSG00000131094.3	17	0.00084909	0.0152836	18	0.0352295	Yes	No
Breast-MammaryTissue	395	DCAKD	ENSG00000172992.11	17	0.000543503	0.0108701	20	0.0311198	Yes	No
Breast-MammaryTissue	395	NMT1	ENSG00000136448.11	17	0.00182193	0.0364385	20	0.0539895	No	No
Breast-MammaryTissue	395	PLCD3	ENSG00000161714.11	17	5.58343e-05	0.00117252	21	0.0182502	Yes	No
Breast-MammaryTissue	395	ACBD4	ENSG00000181513.14	17	0.00254418	0.0534277	21	0.0688691	No	No
Breast-MammaryTissue	395	AC142472.6	ENSG00000276728.1	17	0.0034269	0.0719648	21	0.0852836	No	No
Breast-MammaryTissue	395	HEXIM1	ENSG00000186834.3	17	0.00180008	0.0378016	21	0.0552508	No	No
Breast-MammaryTissue	395	HEXIM2	ENSG00000168517.10	17	0.00499192	0.10483	21	0.114901	No	No
Breast-MammaryTissue	395	FMNL1	ENSG00000184922.13	17	0.00263568	0.057985	22	0.0727932	No	No
Breast-MammaryTissue	395	SPATA32	ENSG00000184361.12	17	0.00284289	0.0625435	22	0.0769428	No	No
Breast-MammaryTissue	395	MAP3K14	ENSG00000006062.14	17	0.00242309	0.0533079	22	0.0687771	No	No
Breast-MammaryTissue	395	ARHGAP27	ENSG00000159314.11	17	0.00136597	0.0286853	21	0.0473993	Yes	No
Breast-MammaryTissue	395	PLEKHM1	ENSG00000225190.10	17	0.000432564	0.00908384	21	0.0293828	Yes	No
Breast-MammaryTissue	395	RP11-798G7.6	ENSG00000267198.1	17	0.00109831	0.0230644	21	0.0424834	Yes	No
Breast-MammaryTissue	395	CRHR1	ENSG00000120088.14	17	0.00559582	0.106321	19	0.116183	No	No
Breast-MammaryTissue	395	MAPT	ENSG00000186868.15	17	0.000483083	0.00966166	20	0.0299093	Yes	No
Breast-MammaryTissue	395	KANSL1	ENSG00000120071.13	17	0.00378611	0.0795083	21	0.0921127	No	No
Breast-MammaryTissue	395	ARL17B	ENSG00000228696.8	17	6.70846e-05	0.00134169	20	0.0186363	Yes	No
Breast-MammaryTissue	395	LRRC37A	ENSG00000176681.14	17	0.000742062	0.0148412	20	0.0348428	Yes	No
Breast-MammaryTissue	395	LRRC37A2	ENSG00000238083.7	17	0.00402674	0.0805348	20	0.0930217	No	No
Breast-MammaryTissue	395	ARL17A	ENSG00000185829.17	17	0.00144872	0.0289744	20	0.0476327	Yes	No
Breast-MammaryTissue	395	FAM215B	ENSG00000232300.1	17	0.000354716	0.00709432	20	0.0271409	Yes	No
Breast-MammaryTissue	395	NSF	ENSG00000073969.18	17	0.00576342	0.121032	21	0.129845	No	No
Breast-MammaryTissue	395	WNT3	ENSG00000108379.9	17	0.0210795	0.400511	19	0.401555	No	No
Breast-MammaryTissue	395	WNT9B	ENSG00000158955.10	17	0.00150386	0.0270695	18	0.0459708	Yes	No
Breast-MammaryTissue	395	GOSR2	ENSG00000108433.16	17	0.0056778	0.0965225	17	0.107471	No	No
Breast-MammaryTissue	395	RPRML	ENSG00000179673.4	17	0.00395607	0.059341	15	0.0741138	No	No
Breast-MammaryTissue	395	CDC27	ENSG00000004897.11	17	0.00824057	0.115368	14	0.124522	No	No
Breast-MammaryTissue	395	MYL4	ENSG00000198336.9	17	0.000674144	0.00876387	13	0.0290555	Yes	No
Breast-MammaryTissue	395	ITGB3	ENSG00000259207.7	17	0.00448631	0.0628083	14	0.0771623	No	No
Breast-MammaryTissue	395	EFCAB13	ENSG00000178852.15	17	0.00455963	0.0638349	14	0.0780857	No	No
Breast-MammaryTissue	395	NPEPPS	ENSG00000141279.15	17	0.00472007	0.0708011	15	0.0841752	No	No
Breast-MammaryTissue	395	KPNB1	ENSG00000108424.9	17	0.000409387	0.00655019	16	0.0264114	Yes	No
Breast-MammaryTissue	395	TBKBP1	ENSG00000198933.9	17	0.000791446	0.0126631	16	0.0328231	Yes	No
Breast-MammaryTissue	395	TBX21	ENSG00000073861.2	17	0.000175347	0.00280554	16	0.0211665	Yes	No
Breast-MammaryTissue	395	OSBPL7	ENSG00000006025.11	17	0.00166318	0.028274	17	0.0470302	Yes	No
Breast-MammaryTissue	395	MRPL10	ENSG00000159111.12	17	0.000142514	0.00242273	17	0.0205271	Yes	No
Breast-MammaryTissue	395	LRRC46	ENSG00000141294.9	17	0.00185235	0.03149	17	0.0497225	Yes	No
Breast-MammaryTissue	395	SCRN2	ENSG00000141295.13	17	8.88813e-05	0.00151098	17	0.0189277	Yes	No
Breast-MammaryTissue	395	SP6	ENSG00000189120.4	17	0.000460639	0.00783087	17	0.0279604	Yes	No
Breast-MammaryTissue	395	RP11-6N17.2	ENSG00000266821.1	17	0.00129141	0.021954	17	0.0414193	Yes	No
Breast-MammaryTissue	395	SP2	ENSG00000167182.13	17	0.00286349	0.0486793	17	0.0649104	No	No
Breast-MammaryTissue	395	PNPO	ENSG00000108439.9	17	0.00141566	0.0240663	17	0.0434021	Yes	No
Breast-MammaryTissue	395	PRR15L	ENSG00000167183.2	17	0.00542483	0.0922221	17	0.103522	No	No
Breast-MammaryTissue	395	CDK5RAP3	ENSG00000108465.14	17	0.00335196	0.0569833	17	0.0719896	No	No
Breast-MammaryTissue	395	COPZ2	ENSG00000005243.9	17	0.00194029	0.0310447	16	0.0493911	Yes	No
Breast-MammaryTissue	395	NFE2L1	ENSG00000082641.15	17	0.000658533	0.0105365	16	0.0308763	Yes	No
Breast-MammaryTissue	395	RP5-890E16.5	ENSG00000278765.1	17	0.000774856	0.0123977	16	0.0326002	Yes	No
Breast-MammaryTissue	395	CBX1	ENSG00000108468.14	17	0.00877915	0.140466	16	0.147902	No	No
Breast-MammaryTissue	395	SNX11	ENSG00000002919.14	17	0.00121218	0.0193949	16	0.0391251	Yes	No
Breast-MammaryTissue	395	SKAP1	ENSG00000141293.15	17	1.63149e-05	0.000309983	19	0.0147578	Yes	No
Breast-MammaryTissue	395	HOXB2	ENSG00000173917.10	17	0.00109978	0.0175965	16	0.0373896	Yes	No
Breast-MammaryTissue	395	HOXB3	ENSG00000120093.11	17	0.0215475	0.366308	17	0.367562	No	No
Breast-MammaryTissue	395	HOXB4	ENSG00000182742.5	17	0.0137099	0.219359	16	0.223314	No	No
Breast-MammaryTissue	395	HOXB5	ENSG00000120075.5	17	0.0053155	0.085048	16	0.0971466	No	No
Breast-MammaryTissue	395	HOXB6	ENSG00000108511.9	17	0.00171449	0.0274319	16	0.0463049	Yes	No
Breast-MammaryTissue	395	HOXB7	ENSG00000260027.4	17	0.00431084	0.0732842	17	0.0864978	No	No
Breast-MammaryTissue	395	HOXB8	ENSG00000120068.6	17	0.0102612	0.164179	16	0.170228	No	No
Breast-MammaryTissue	395	HOXB9	ENSG00000170689.9	17	0.00159134	0.0254614	16	0.0445668	Yes	No
Breast-MammaryTissue	395	TTLL6	ENSG00000170703.15	17	0.00156879	0.0251006	16	0.0442896	Yes	No
Breast-MammaryTissue	395	CALCOCO2	ENSG00000136436.14	17	0.00136658	0.0218652	16	0.0413515	Yes	No
Breast-MammaryTissue	395	ATP5G1	ENSG00000159199.13	17	0.00521687	0.0782531	15	0.0909667	No	No
Breast-MammaryTissue	395	UBE2Z	ENSG00000159202.17	17	0.00519023	0.0830437	16	0.0952461	No	No
Breast-MammaryTissue	395	SNF8	ENSG00000159210.9	17	0.000179296	0.00286873	16	0.0213364	Yes	No
Breast-MammaryTissue	395	GNGT2	ENSG00000167083.6	17	0.0018144	0.027216	15	0.0461096	Yes	No
Breast-MammaryTissue	395	ABI3	ENSG00000108798.8	17	0.000588667	0.00941867	16	0.0296734	Yes	No
Breast-MammaryTissue	395	PHOSPHO1	ENSG00000173868.11	17	0.0024451	0.0366765	15	0.0542116	No	No
Breast-MammaryTissue	395	ZNF652	ENSG00000198740.8	17	0.000620059	0.00992094	16	0.0301285	Yes	No
Breast-MammaryTissue	395	RP11-1079K10.3	ENSG00000248714.6	17	0.00108271	0.0173233	16	0.0371459	Yes	No
Breast-MammaryTissue	395	PHB	ENSG00000167085.11	17	0.000343268	0.00549228	16	0.0250882	Yes	No
Breast-MammaryTissue	395	NGFR	ENSG00000064300.8	17	0.000421915	0.00675064	16	0.0266503	Yes	No
Breast-MammaryTissue	395	NXPH3	ENSG00000182575.7	17	0.000178185	0.00285097	16	0.0213147	Yes	No
Breast-MammaryTissue	395	SPOP	ENSG00000121067.17	17	0.000417377	0.00667804	16	0.0266141	Yes	No
Breast-MammaryTissue	395	SLC35B1	ENSG00000121073.13	17	0.00153679	0.0245887	16	0.0438375	Yes	No
Breast-MammaryTissue	395	FAM117A	ENSG00000121104.7	17	0.000356757	0.00570812	16	0.0253362	Yes	No
Breast-MammaryTissue	395	KAT7	ENSG00000136504.11	17	0.00305887	0.0489419	16	0.0651288	No	No
Breast-MammaryTissue	395	TAC4	ENSG00000176358.15	17	0.00533029	0.0852846	16	0.0973385	No	No
Breast-MammaryTissue	395	RP11-304F15.4	ENSG00000248954.1	17	4.03299e-05	0.000645278	16	0.0163328	Yes	No
Breast-MammaryTissue	395	DLX4	ENSG00000108813.10	17	0.00425872	0.0638807	15	0.078116	No	No
Breast-MammaryTissue	395	DLX3	ENSG00000064195.7	17	0.00117045	0.0175568	15	0.0373687	Yes	No
Breast-MammaryTissue	395	RP11-1094H24.4	ENSG00000246640.1	17	0.000182978	0.00274466	15	0.0210756	Yes	No
Breast-MammaryTissue	395	ITGA3	ENSG00000005884.17	17	0.00105243	0.0157865	15	0.0355996	Yes	No
Breast-MammaryTissue	395	PDK2	ENSG00000005882.11	17	0.00129412	0.0194119	15	0.0391332	Yes	No
Breast-MammaryTissue	395	SAMD14	ENSG00000167100.14	17	0.000813159	0.0121974	15	0.0324036	Yes	No
Breast-MammaryTissue	395	PPP1R9B	ENSG00000108819.10	17	0.000240012	0.00360018	15	0.0224544	Yes	No
Breast-MammaryTissue	395	SGCA	ENSG00000108823.15	17	0.00149081	0.0223622	15	0.04183	Yes	No
Breast-MammaryTissue	395	COL1A1	ENSG00000108821.13	17	0.00270897	0.0406346	15	0.05771	No	No
Breast-MammaryTissue	395	TMEM92	ENSG00000167105.7	17	0.000117789	0.00176683	15	0.0194054	Yes	No
Breast-MammaryTissue	395	XYLT2	ENSG00000015532.9	17	0.000251427	0.00377141	15	0.0226487	Yes	No
Breast-MammaryTissue	395	MRPL27	ENSG00000108826.15	17	0.0038103	0.0571544	15	0.0721317	No	No
Breast-MammaryTissue	395	EME1	ENSG00000154920.14	17	8.97343e-05	0.00134601	15	0.0186823	Yes	No
Breast-MammaryTissue	395	LRRC59	ENSG00000108829.9	17	0.00178295	0.0267442	15	0.0456579	Yes	No
Breast-MammaryTissue	395	ACSF2	ENSG00000167107.12	17	0.00620675	0.0993081	16	0.110014	No	No
Breast-MammaryTissue	395	CHAD	ENSG00000136457.9	17	0.000201478	0.00322365	16	0.0219185	Yes	No
Breast-MammaryTissue	395	RP11-94C24.13	ENSG00000275897.1	17	0.000532177	0.00798265	15	0.0281771	Yes	No
Breast-MammaryTissue	395	RSAD1	ENSG00000136444.9	17	0.00291943	0.0437914	15	0.0605333	No	No
Breast-MammaryTissue	395	RP11-94C24.6	ENSG00000249451.1	17	0.000312768	0.00469152	15	0.0241661	Yes	No
Breast-MammaryTissue	395	MYCBPAP	ENSG00000136449.13	17	3.88652e-05	0.000582978	15	0.0163057	Yes	No
Breast-MammaryTissue	395	EPN3	ENSG00000049283.17	17	0.00358615	0.0537922	15	0.06917	No	No
Breast-MammaryTissue	395	SPATA20	ENSG00000006282.20	17	0.00108085	0.0162128	15	0.0360755	Yes	No
Breast-MammaryTissue	395	CACNA1G	ENSG00000006283.17	17	0.000966739	0.0154678	16	0.0353781	Yes	No
Breast-MammaryTissue	395	ABCC3	ENSG00000108846.15	17	0.00885117	0.141619	16	0.148928	No	No
Breast-MammaryTissue	395	ANKRD40	ENSG00000154945.6	17	0.000134516	0.00215225	16	0.0200683	Yes	No
Breast-MammaryTissue	395	LUC7L3	ENSG00000108848.15	17	0.00192621	0.0327456	17	0.050767	No	No
Breast-MammaryTissue	395	WFIKKN2	ENSG00000173714.7	17	0.000450974	0.00766655	17	0.0278076	Yes	No
Breast-MammaryTissue	395	TOB1	ENSG00000141232.4	17	0.00158288	0.0269089	17	0.0458035	Yes	No
Breast-MammaryTissue	395	RP11-700H6.4	ENSG00000262006.1	17	0.00084046	0.0142878	17	0.0343876	Yes	No
Breast-MammaryTissue	395	RP11-700H6.1	ENSG00000247011.2	17	9.07602e-05	0.00154292	17	0.0189277	Yes	No
Breast-MammaryTissue	395	SPAG9	ENSG00000008294.20	17	0.00148845	0.026792	18	0.0457014	Yes	No
Breast-MammaryTissue	395	NME1	ENSG00000239672.7	17	0.0040449	0.0647184	16	0.0787906	No	No
Breast-MammaryTissue	395	NME2	ENSG00000243678.11	17	0.00153985	0.0246375	16	0.0438678	Yes	No
Breast-MammaryTissue	395	MBTD1	ENSG00000011258.15	17	0.00143982	0.0244769	17	0.0437579	Yes	No
Breast-MammaryTissue	395	UTP18	ENSG00000011260.13	17	0.000645296	0.01097	17	0.0312023	Yes	No
Breast-MammaryTissue	395	TOM1L1	ENSG00000141198.14	17	0.00256376	0.0461476	18	0.0626616	No	No
Breast-MammaryTissue	395	COX11	ENSG00000166260.10	17	0.00214911	0.0365348	17	0.0540714	No	No
Breast-MammaryTissue	395	STXBP4	ENSG00000166263.13	17	0.000298204	0.00566588	19	0.0253066	Yes	No
Breast-MammaryTissue	395	HLF	ENSG00000108924.13	17	0.00114135	0.0205443	18	0.0400247	Yes	No
Breast-MammaryTissue	395	MMD	ENSG00000108960.7	17	0.000171059	0.00307906	18	0.0217239	Yes	No
Breast-MammaryTissue	395	TMEM100	ENSG00000166292.11	17	0.00610424	0.0976679	16	0.108455	No	No
Breast-MammaryTissue	395	PCTP	ENSG00000141179.13	17	0.000283361	0.00481715	17	0.024308	Yes	No
Breast-MammaryTissue	395	ANKFN1	ENSG00000153930.11	17	0.000742139	0.0155849	21	0.0354261	Yes	No
Breast-MammaryTissue	395	NOG	ENSG00000183691.4	17	0.001504	0.0240641	16	0.0434021	Yes	No
Breast-MammaryTissue	395	C17orf67	ENSG00000214226.8	17	3.54859e-05	0.00060326	17	0.0163328	Yes	No
Breast-MammaryTissue	395	DGKE	ENSG00000153933.9	17	0.00134228	0.0228188	17	0.0422588	Yes	No
Breast-MammaryTissue	395	TRIM25	ENSG00000121060.16	17	0.00351256	0.0597135	17	0.0744001	No	No
Breast-MammaryTissue	395	RP11-670E13.6	ENSG00000274213.1	17	0.00435497	0.0740346	17	0.0871495	No	No
Breast-MammaryTissue	395	COIL	ENSG00000121058.4	17	0.00267197	0.0454235	17	0.0620297	No	No
Breast-MammaryTissue	395	SCPEP1	ENSG00000121064.12	17	0.000533469	0.00906897	17	0.0293759	Yes	No
Breast-MammaryTissue	395	RP11-166P13.3	ENSG00000263004.1	17	0.00040847	0.00653552	16	0.0263862	Yes	No
Breast-MammaryTissue	395	AKAP1	ENSG00000121057.12	17	0.00025671	0.00410737	16	0.0231447	Yes	No
Breast-MammaryTissue	395	MSI2	ENSG00000153944.10	17	0.00497158	0.0894885	18	0.101173	No	No
Breast-MammaryTissue	395	MRPS23	ENSG00000181610.12	17	0.000180379	0.00270569	15	0.0210237	Yes	No
Breast-MammaryTissue	395	CUEDC1	ENSG00000180891.12	17	0.00156293	0.0250068	16	0.0441832	Yes	No
Breast-MammaryTissue	395	VEZF1	ENSG00000136451.8	17	0.0029544	0.044316	15	0.0609866	No	No
Breast-MammaryTissue	395	RP11-159D12.2	ENSG00000264112.1	17	0.000210952	0.00316427	15	0.0217632	Yes	No
Breast-MammaryTissue	395	SRSF1	ENSG00000136450.12	17	1.88894e-05	0.000283342	15	0.0147578	Yes	No
Breast-MammaryTissue	395	DYNLL2	ENSG00000264364.2	17	0.00016249	0.00227486	14	0.0202967	Yes	No
Breast-MammaryTissue	395	EPX	ENSG00000121053.5	17	0.00381855	0.0534597	14	0.0688863	No	No
Breast-MammaryTissue	395	MKS1	ENSG00000011143.16	17	0.0019087	0.0267218	14	0.0456382	Yes	No
Breast-MammaryTissue	395	MPO	ENSG00000005381.7	17	0.000770277	0.0100136	13	0.0302094	Yes	No
Breast-MammaryTissue	395	TSPOAP1	ENSG00000005379.15	17	0.00475426	0.0665597	14	0.0803539	No	No
Breast-MammaryTissue	395	SUPT4H1	ENSG00000213246.6	17	0.00969177	0.125993	13	0.134356	No	No
Breast-MammaryTissue	395	RNF43	ENSG00000108375.12	17	0.00833154	0.116642	14	0.125742	No	No
Breast-MammaryTissue	395	MTMR4	ENSG00000108389.9	17	0.000753798	0.00979937	13	0.0300191	Yes	No
Breast-MammaryTissue	395	SEPT4	ENSG00000108387.14	17	1.52303e-05	0.000197994	13	0.0140845	Yes	No
Breast-MammaryTissue	395	C17orf47	ENSG00000181013.3	17	2.73157e-06	3.55104e-05	13	0.0102882	Yes	No
Breast-MammaryTissue	395	TEX14	ENSG00000121101.15	17	0.000526998	0.00737798	14	0.0275258	Yes	No
Breast-MammaryTissue	395	RAD51C	ENSG00000108384.14	17	0.00025237	0.00328081	13	0.0220022	Yes	No
Breast-MammaryTissue	395	PPM1E	ENSG00000175175.5	17	0.0110894	0.144163	13	0.151284	No	No
Breast-MammaryTissue	395	TRIM37	ENSG00000108395.13	17	0.000896364	0.00986	11	0.0300824	Yes	No
Breast-MammaryTissue	395	SKA2	ENSG00000182628.12	17	0.00168086	0.0184895	11	0.0382427	Yes	No
Breast-MammaryTissue	395	PRR11	ENSG00000068489.12	17	0.00320745	0.035282	11	0.053012	No	No
Breast-MammaryTissue	395	SMG8	ENSG00000167447.12	17	0.000359587	0.00359587	10	0.0224544	Yes	No
Breast-MammaryTissue	395	GDPD1	ENSG00000153982.10	17	0.00865648	0.0865648	10	0.0984588	No	No
Breast-MammaryTissue	395	YPEL2	ENSG00000175155.8	17	3.54149e-05	0.000354149	10	0.0152037	Yes	No
Breast-MammaryTissue	395	DHX40	ENSG00000108406.9	17	0.00763674	0.0687306	9	0.0823127	No	No
Breast-MammaryTissue	395	RP11-758H9.2	ENSG00000273702.1	17	0.00973887	0.077911	8	0.0906604	No	No
Breast-MammaryTissue	395	CLTC	ENSG00000141367.11	17	0.0332183	0.265746	8	0.268481	No	No
Breast-MammaryTissue	395	PTRH2	ENSG00000141378.14	17	0.0158021	0.126417	8	0.134746	No	No
Breast-MammaryTissue	395	VMP1	ENSG00000062716.12	17	0.00138369	0.0110695	8	0.0313054	Yes	No
Breast-MammaryTissue	395	TUBD1	ENSG00000108423.14	17	5.79504e-05	0.000463603	8	0.0159089	Yes	No
Breast-MammaryTissue	395	RPS6KB1	ENSG00000108443.13	17	9.31008e-05	0.000744806	8	0.0165453	Yes	No
Breast-MammaryTissue	395	RNFT1	ENSG00000189050.15	17	0.00128576	0.00900032	7	0.0292848	Yes	No
Breast-MammaryTissue	395	RP11-178C3.2	ENSG00000267302.5	17	0.00494444	0.0346111	7	0.0524436	No	No
Breast-MammaryTissue	395	HEATR6	ENSG00000068097.14	17	0.0132945	0.0930615	7	0.104306	No	No
Breast-MammaryTissue	395	CTD-2319I12.2	ENSG00000267416.1	17	0.0125831	0.0880817	7	0.0998151	No	No
Breast-MammaryTissue	395	CA4	ENSG00000167434.9	17	0.0172095	0.120467	7	0.129314	No	No
Breast-MammaryTissue	395	USP32	ENSG00000170832.12	17	0.00194468	0.0155575	8	0.035405	Yes	No
Breast-MammaryTissue	395	C17orf64	ENSG00000141371.12	17	0.00788662	0.0552063	7	0.0703756	No	No
Breast-MammaryTissue	395	APPBP2	ENSG00000062725.9	17	0.002251	0.015757	7	0.0355679	Yes	No
Breast-MammaryTissue	395	PPM1D	ENSG00000170836.11	17	0.000211633	0.00148143	7	0.0189277	Yes	No
Breast-MammaryTissue	395	BCAS3	ENSG00000141376.22	17	0.000357645	0.00429173	12	0.023551	Yes	No
Breast-MammaryTissue	395	TBX2	ENSG00000121068.13	17	0.00449543	0.0404589	9	0.0575516	No	No
Breast-MammaryTissue	395	C17orf82	ENSG00000187013.4	17	0.00151639	0.0136475	9	0.0337176	Yes	No
Breast-MammaryTissue	395	TBX4	ENSG00000121075.9	17	0.00346855	0.0312169	9	0.0495158	Yes	No
Breast-MammaryTissue	395	NACA2	ENSG00000253506.2	17	0.00297967	0.0297967	10	0.0483049	Yes	No
Breast-MammaryTissue	395	BRIP1	ENSG00000136492.8	17	0.0020251	0.0222761	11	0.0417775	Yes	No
Breast-MammaryTissue	395	INTS2	ENSG00000108506.11	17	0.000125547	0.00138102	11	0.0187998	Yes	No
Breast-MammaryTissue	395	MED13	ENSG00000108510.9	17	0.000598558	0.00658414	11	0.0264883	Yes	No
Breast-MammaryTissue	395	METTL2A	ENSG00000087995.15	17	0.00911363	0.10025	11	0.110822	No	No
Breast-MammaryTissue	395	TLK2	ENSG00000146872.17	17	0.0115424	0.126966	11	0.135237	No	No
Breast-MammaryTissue	395	MRC2	ENSG00000011028.13	17	0.00154873	0.017036	11	0.0369331	Yes	No
Breast-MammaryTissue	395	MARCH10	ENSG00000173838.11	17	0.00061725	0.00678975	11	0.0266962	Yes	No
Breast-MammaryTissue	395	TANC2	ENSG00000170921.15	17	0.000878261	0.0122957	14	0.0325012	Yes	No
Breast-MammaryTissue	395	CYB561	ENSG00000008283.15	17	4.58525e-05	0.000504378	11	0.0160379	Yes	No
Breast-MammaryTissue	395	RP11-269G24.6	ENSG00000265971.1	17	0.00144894	0.0159383	11	0.0357716	Yes	No
Breast-MammaryTissue	395	ACE	ENSG00000159640.15	17	0.00434032	0.0477435	11	0.0640745	No	No
Breast-MammaryTissue	395	DCAF7	ENSG00000136485.14	17	0.00815377	0.0815377	10	0.0939098	No	No
Breast-MammaryTissue	395	TACO1	ENSG00000136463.7	17	0.00555772	0.0555772	10	0.0706727	No	No
Breast-MammaryTissue	395	MAP3K3	ENSG00000198909.7	17	0.00412335	0.0412335	10	0.0582529	No	No
Breast-MammaryTissue	395	STRADA	ENSG00000266173.6	17	0.00829775	0.0829775	10	0.095188	No	No
Breast-MammaryTissue	395	LIMD2	ENSG00000136490.8	17	0.00155215	0.0155215	10	0.0353884	Yes	No
Breast-MammaryTissue	395	CCDC47	ENSG00000108588.13	17	0.000710427	0.00710427	10	0.0271409	Yes	No
Breast-MammaryTissue	395	DDX42	ENSG00000198231.12	17	0.000878613	0.00878613	10	0.0290823	Yes	No
Breast-MammaryTissue	395	FTSJ3	ENSG00000108592.16	17	0.00286492	0.0286492	10	0.0473583	Yes	No
Breast-MammaryTissue	395	PSMC5	ENSG00000087191.12	17	0.0116571	0.116571	10	0.125688	No	No
Breast-MammaryTissue	395	SMARCD2	ENSG00000108604.15	17	0.00147226	0.0132504	9	0.0333533	Yes	No
Breast-MammaryTissue	395	GH1	ENSG00000259384.6	17	0.00331807	0.0298627	9	0.04835	Yes	No
Breast-MammaryTissue	395	CD79B	ENSG00000007312.12	17	0.00243678	0.021931	9	0.0414038	Yes	No
Breast-MammaryTissue	395	SCN4A	ENSG00000007314.12	17	0.00445655	0.0401089	9	0.0572825	No	No
Breast-MammaryTissue	395	PRR29-AS1	ENSG00000264954.1	17	0.0521448	0.469303	9	0.470041	No	No
Breast-MammaryTissue	395	PRR29	ENSG00000224383.7	17	0.00106351	0.00957158	9	0.0298012	Yes	No
Breast-MammaryTissue	395	ICAM2	ENSG00000108622.10	17	0.00393776	0.0354399	9	0.0531429	No	No
Breast-MammaryTissue	395	ERN1	ENSG00000178607.15	17	0.00328429	0.0328429	10	0.0508342	No	No
Breast-MammaryTissue	395	SNHG25	ENSG00000266402.3	17	0.00510153	0.0510153	10	0.0667702	No	No
Breast-MammaryTissue	395	TEX2	ENSG00000136478.7	17	0.00409488	0.0450437	11	0.0616936	No	No
Breast-MammaryTissue	395	PECAM1	ENSG00000261371.5	17	0.00770922	0.0848014	11	0.0968889	No	No
Breast-MammaryTissue	395	MILR1	ENSG00000271605.5	17	3.78944e-05	0.000454733	12	0.0159089	Yes	No
Breast-MammaryTissue	395	POLG2	ENSG00000256525.6	17	0.00481353	0.0577624	12	0.0726161	No	No
Breast-MammaryTissue	395	DDX5	ENSG00000108654.13	17	0.00640026	0.0768031	12	0.0896368	No	No
Breast-MammaryTissue	395	CEP95	ENSG00000258890.6	17	0.00642238	0.0770685	12	0.0898557	No	No
Breast-MammaryTissue	395	SMURF2	ENSG00000108854.15	17	5.09936e-05	0.000662917	13	0.0164594	Yes	No
Breast-MammaryTissue	395	LRRC37A3	ENSG00000176809.10	17	0.00908917	0.118159	13	0.127177	No	No
Breast-MammaryTissue	395	RP11-583F2.2	ENSG00000265912.1	17	0.00291896	0.0379464	13	0.0554044	No	No
Breast-MammaryTissue	395	GNA13	ENSG00000120063.9	17	0.00147122	0.0220683	15	0.0415186	Yes	No
Breast-MammaryTissue	395	RGS9	ENSG00000108370.16	17	0.01045	0.167199	16	0.173078	No	No
Breast-MammaryTissue	395	AXIN2	ENSG00000168646.12	17	0.0062489	0.106231	17	0.116099	No	No
Breast-MammaryTissue	395	CEP112	ENSG00000154240.16	17	0.00169288	0.0389362	23	0.0563249	No	No
Breast-MammaryTissue	395	APOH	ENSG00000091583.10	17	0.000596211	0.0125204	21	0.032671	Yes	No
Breast-MammaryTissue	395	PRKCA	ENSG00000154229.11	17	0.000555819	0.0138955	25	0.0339878	Yes	No
Breast-MammaryTissue	395	CACNG4	ENSG00000075461.5	17	0.00579766	0.115953	20	0.125073	No	No
Breast-MammaryTissue	395	CACNG1	ENSG00000108878.4	17	2.81096e-06	5.05972e-05	18	0.0109365	Yes	No
Breast-MammaryTissue	395	HELZ	ENSG00000198265.11	17	0.000614888	0.0122978	20	0.0325012	Yes	No
Breast-MammaryTissue	395	PSMD12	ENSG00000197170.9	17	0.000151216	0.00272188	18	0.0210488	Yes	No
Breast-MammaryTissue	395	PITPNC1	ENSG00000154217.14	17	0.000372796	0.00782871	21	0.0279604	Yes	No
Breast-MammaryTissue	395	NOL11	ENSG00000130935.9	17	0.00266022	0.0478839	18	0.0641847	No	No
Breast-MammaryTissue	395	BPTF	ENSG00000171634.16	17	0.00265665	0.0504763	19	0.0663575	No	No
Breast-MammaryTissue	395	C17orf58	ENSG00000186665.9	17	0.00174528	0.0296698	17	0.0481822	Yes	No
Breast-MammaryTissue	395	KPNA2	ENSG00000182481.8	17	0.0037765	0.0642005	17	0.0783915	No	No
Breast-MammaryTissue	395	AC145343.2	ENSG00000265055.1	17	0.00080474	0.0136806	17	0.0337444	Yes	No
Breast-MammaryTissue	395	RP11-147L13.11	ENSG00000278730.1	17	0.00243198	0.0413436	17	0.058331	No	No
Breast-MammaryTissue	395	RP11-147L13.12	ENSG00000274561.1	17	0.00151071	0.025682	17	0.0447719	Yes	No
Breast-MammaryTissue	395	RP11-147L13.13	ENSG00000277476.1	17	0.00681258	0.115814	17	0.124943	No	No
Breast-MammaryTissue	395	RP11-147L13.14	ENSG00000278740.1	17	7.02689e-05	0.00119457	17	0.0183918	Yes	No
Breast-MammaryTissue	395	RP11-147L13.8	ENSG00000267731.1	17	0.000610414	0.010377	17	0.0307086	Yes	No
Breast-MammaryTissue	395	RP11-147L13.15	ENSG00000274712.1	17	0.00122549	0.0208332	17	0.0402735	Yes	No
Breast-MammaryTissue	395	AMZ2	ENSG00000196704.11	17	0.000694537	0.0125017	18	0.0326656	Yes	No
Breast-MammaryTissue	395	ARSG	ENSG00000141337.12	17	0.000179539	0.00341124	19	0.0221799	Yes	No
Breast-MammaryTissue	395	SLC16A6	ENSG00000108932.11	17	0.00459097	0.0826374	18	0.0948627	No	No
Breast-MammaryTissue	395	WIPI1	ENSG00000070540.12	17	0.000172296	0.00310133	18	0.0217299	Yes	No
Breast-MammaryTissue	395	PRKAR1A	ENSG00000108946.14	17	6.68888e-05	0.001204	18	0.0184447	Yes	No
Breast-MammaryTissue	395	FAM20A	ENSG00000108950.11	17	0.000637719	0.0114789	18	0.0316753	Yes	No
Breast-MammaryTissue	395	LINC01482	ENSG00000267659.5	17	0.00136094	0.0258579	19	0.0449089	Yes	No
Breast-MammaryTissue	395	ABCA8	ENSG00000141338.13	17	0.00278105	0.0500589	18	0.0660299	No	No
Breast-MammaryTissue	395	ABCA9	ENSG00000154258.16	17	0.000224111	0.004034	18	0.0230347	Yes	No
Breast-MammaryTissue	395	ABCA6	ENSG00000154262.12	17	0.00313151	0.0594986	19	0.0742325	No	No
Breast-MammaryTissue	395	ABCA10	ENSG00000154263.17	17	0.000277615	0.00527468	19	0.0248394	Yes	No
Breast-MammaryTissue	395	ABCA5	ENSG00000154265.15	17	0.00165136	0.0297244	18	0.0482257	Yes	No
Breast-MammaryTissue	395	MAP2K6	ENSG00000108984.13	17	0.000154724	0.00293975	19	0.0215434	Yes	No
Breast-MammaryTissue	395	RP1-193H18.3	ENSG00000267653.1	17	0.00134923	0.0242862	18	0.0435858	Yes	No
Breast-MammaryTissue	395	RP1-193H18.2	ENSG00000267194.1	17	0.000145487	0.00247329	17	0.0206219	Yes	No
Breast-MammaryTissue	395	LINC01497	ENSG00000237560.5	17	0.00752603	0.135469	18	0.143227	No	No
Breast-MammaryTissue	395	LINC01028	ENSG00000267603.1	17	0.000594566	0.0107022	18	0.0310151	Yes	No
Breast-MammaryTissue	395	KCNJ16	ENSG00000153822.13	17	0.00239265	0.0454604	19	0.0620617	No	No
Breast-MammaryTissue	395	KCNJ2	ENSG00000123700.4	17	0.00155955	0.0296315	19	0.048167	Yes	No
Breast-MammaryTissue	395	RP11-238F2.1	ENSG00000271239.1	17	0.00287562	0.0546367	19	0.0698666	No	No
Breast-MammaryTissue	395	LINC02095	ENSG00000228639.6	17	0.00108222	0.0216445	20	0.0411402	Yes	No
Breast-MammaryTissue	395	LINC01152	ENSG00000256124.5	17	0.000637697	0.0127539	20	0.0328833	Yes	No
Breast-MammaryTissue	395	LINC02097	ENSG00000226101.1	17	2.33027e-05	0.000466055	20	0.0159248	Yes	No
Breast-MammaryTissue	395	SOX9	ENSG00000125398.5	17	0.000179873	0.00359747	20	0.0224544	Yes	No
Breast-MammaryTissue	395	LINC00511	ENSG00000227036.6	17	0.000190019	0.00437045	23	0.0236266	Yes	No
Breast-MammaryTissue	395	SLC39A11	ENSG00000133195.11	17	0.000355406	0.00888515	25	0.0291798	Yes	No
Breast-MammaryTissue	395	SSTR2	ENSG00000180616.8	17	0.00141305	0.0310872	22	0.0494246	Yes	No
Breast-MammaryTissue	395	COG1	ENSG00000166685.11	17	7.32641e-05	0.00161181	22	0.0190384	Yes	No
Breast-MammaryTissue	395	FAM104A	ENSG00000133193.12	17	0.0011483	0.0252625	22	0.0444182	Yes	No
Breast-MammaryTissue	395	C17orf80	ENSG00000141219.15	17	0.000985617	0.0216836	22	0.0411894	Yes	No
Breast-MammaryTissue	395	CPSF4L	ENSG00000187959.9	17	0.000601361	0.01323	22	0.0333231	Yes	No
Breast-MammaryTissue	395	CDC42EP4	ENSG00000179604.9	17	0.00162481	0.0373706	23	0.0548462	No	No
Breast-MammaryTissue	395	SDK2	ENSG00000069188.16	17	0.00164586	0.0427923	26	0.0596906	No	No
Breast-MammaryTissue	395	RPL38	ENSG00000172809.12	17	9.82052e-05	0.0018659	19	0.019593	Yes	No
Breast-MammaryTissue	395	TTYH2	ENSG00000141540.10	17	0.00102507	0.0205014	20	0.0400149	Yes	No
Breast-MammaryTissue	395	KIF19	ENSG00000196169.14	17	0.000613949	0.011665	19	0.0319034	Yes	No
Breast-MammaryTissue	395	BTBD17	ENSG00000204347.3	17	0.00209386	0.0397833	19	0.0570408	No	No
Breast-MammaryTissue	395	GPR142	ENSG00000257008.6	17	0.000131868	0.00250549	19	0.0206447	Yes	No
Breast-MammaryTissue	395	GPRC5C	ENSG00000170412.16	17	0.000130108	0.00247205	19	0.0206219	Yes	No
Breast-MammaryTissue	395	CD300A	ENSG00000167851.13	17	0.000585458	0.0111237	19	0.0313501	Yes	No
Breast-MammaryTissue	395	CD300LB	ENSG00000178789.8	17	0.000509423	0.00967904	19	0.0299093	Yes	No
Breast-MammaryTissue	395	CD300C	ENSG00000167850.3	17	0.00107877	0.0204966	19	0.0400149	Yes	No
Breast-MammaryTissue	395	CTD-2006K23.1	ENSG00000261222.2	17	0.00115717	0.0231434	20	0.0425653	Yes	No
Breast-MammaryTissue	395	CD300E	ENSG00000186407.6	17	0.000406677	0.00813354	20	0.0283891	Yes	No
Breast-MammaryTissue	395	RAB37	ENSG00000172794.19	17	0.000513315	0.0102663	20	0.030521	Yes	No
Breast-MammaryTissue	395	CD300LF	ENSG00000186074.18	17	0.000960889	0.0182569	19	0.038	Yes	No
Breast-MammaryTissue	395	SLC9A3R1	ENSG00000109062.11	17	0.000169054	0.00321202	19	0.0219076	Yes	No
Breast-MammaryTissue	395	NAT9	ENSG00000109065.11	17	0.00200757	0.0361363	18	0.0537259	No	No
Breast-MammaryTissue	395	TMEM104	ENSG00000109066.13	17	0.00014567	0.00262206	18	0.0208662	Yes	No
Breast-MammaryTissue	395	GRIN2C	ENSG00000161509.13	17	0.0001968	0.00354241	18	0.0223939	Yes	No
Breast-MammaryTissue	395	FDXR	ENSG00000161513.11	17	0.000457451	0.00823411	18	0.028497	Yes	No
Breast-MammaryTissue	395	HID1	ENSG00000167861.15	17	0.000181511	0.00326721	18	0.0219776	Yes	No
Breast-MammaryTissue	395	CDR2L	ENSG00000109089.7	17	0.00310596	0.0559073	18	0.0709703	No	No
Breast-MammaryTissue	395	MRPL58	ENSG00000167862.9	17	0.00128699	0.0218789	17	0.0413675	Yes	No
Breast-MammaryTissue	395	KCTD2	ENSG00000180901.10	17	0.00507376	0.0862538	17	0.0982024	No	No
Breast-MammaryTissue	395	ATP5H	ENSG00000167863.11	17	0.00802036	0.136346	17	0.144033	No	No
Breast-MammaryTissue	395	SLC16A5	ENSG00000170190.15	17	0.000950921	0.0161656	17	0.0360582	Yes	No
Breast-MammaryTissue	395	ARMC7	ENSG00000125449.6	17	0.000405817	0.00689889	17	0.0268762	Yes	No
Breast-MammaryTissue	395	NT5C	ENSG00000125458.6	17	0.000941578	0.0160068	17	0.03586	Yes	No
Breast-MammaryTissue	395	HN1	ENSG00000189159.15	17	0.00748726	0.127283	17	0.135552	No	No
Breast-MammaryTissue	395	SUMO2	ENSG00000188612.11	17	0.00103558	0.0176048	17	0.0373896	Yes	No
Breast-MammaryTissue	395	NUP85	ENSG00000125450.10	17	0.000345446	0.00587258	17	0.0255317	Yes	No
Breast-MammaryTissue	395	GGA3	ENSG00000125447.16	17	0.000112402	0.00191083	17	0.0197274	Yes	No
Breast-MammaryTissue	395	MRPS7	ENSG00000125445.10	17	0.000430664	0.00732129	17	0.0274608	Yes	No
Breast-MammaryTissue	395	MIF4GD	ENSG00000125457.13	17	0.000632319	0.0107494	17	0.0310685	Yes	No
Breast-MammaryTissue	395	SLC25A19	ENSG00000125454.11	17	9.21124e-05	0.00156591	17	0.0189277	Yes	No
Breast-MammaryTissue	395	GRB2	ENSG00000177885.13	17	0.000374895	0.00637321	17	0.0261327	Yes	No
Breast-MammaryTissue	395	TMEM94	ENSG00000177728.16	17	0.000751994	0.0127839	17	0.0328987	Yes	No
Breast-MammaryTissue	395	CASKIN2	ENSG00000177303.9	17	0.000390868	0.00625388	16	0.0259403	Yes	No
Breast-MammaryTissue	395	TSEN54	ENSG00000182173.12	17	0.00281948	0.0451116	16	0.06175	No	No
Breast-MammaryTissue	395	LLGL2	ENSG00000073350.13	17	0.000178915	0.00304155	17	0.0216014	Yes	No
Breast-MammaryTissue	395	MYO15B	ENSG00000266714.6	17	0.0054559	0.0927503	17	0.104014	No	No
Breast-MammaryTissue	395	RECQL5	ENSG00000108469.14	17	0.00164643	0.0279894	17	0.0467418	Yes	No
Breast-MammaryTissue	395	SMIM5	ENSG00000204323.5	17	5.57226e-05	0.000947285	17	0.0171946	Yes	No
Breast-MammaryTissue	395	SMIM6	ENSG00000259120.2	17	0.000880896	0.0140943	16	0.0341849	Yes	No
Breast-MammaryTissue	395	SAP30BP	ENSG00000161526.14	17	0.00151237	0.0257102	17	0.0447803	Yes	No
Breast-MammaryTissue	395	ITGB4	ENSG00000132470.13	17	0.00154041	0.026187	17	0.0451492	Yes	No
Breast-MammaryTissue	395	GALK1	ENSG00000108479.11	17	0.00451751	0.0767977	17	0.0896362	No	No
Breast-MammaryTissue	395	H3F3B	ENSG00000132475.10	17	0.00261596	0.0444714	17	0.0611183	No	No
Breast-MammaryTissue	395	UNK	ENSG00000132478.9	17	0.00535142	0.0909742	17	0.102495	No	No
Breast-MammaryTissue	395	UNC13D	ENSG00000092929.11	17	0.000346429	0.00588929	17	0.0255591	Yes	No
Breast-MammaryTissue	395	WBP2	ENSG00000132471.11	17	0.000568446	0.00966358	17	0.0299093	Yes	No
Breast-MammaryTissue	395	TRIM47	ENSG00000132481.6	17	0.00217856	0.0370354	17	0.0545586	No	No
Breast-MammaryTissue	395	TRIM65	ENSG00000141569.10	17	0.00204228	0.0347187	17	0.0525334	No	No
Breast-MammaryTissue	395	MRPL38	ENSG00000204316.12	17	0.00307831	0.0523313	17	0.0678872	No	No
Breast-MammaryTissue	395	FBF1	ENSG00000188878.19	17	0.000900564	0.0162102	18	0.0360755	Yes	No
Breast-MammaryTissue	395	ACOX1	ENSG00000161533.11	17	0.00108294	0.0205759	19	0.0400413	Yes	No
Breast-MammaryTissue	395	TEN1	ENSG00000257949.6	17	0.00227369	0.0432002	19	0.0599966	No	No
Breast-MammaryTissue	395	CDK3	ENSG00000250506.7	17	0.000353272	0.00671217	19	0.0266291	Yes	No
Breast-MammaryTissue	395	EVPL	ENSG00000167880.7	17	8.21673e-05	0.00156118	19	0.0189277	Yes	No
Breast-MammaryTissue	395	SRP68	ENSG00000167881.14	17	0.000329512	0.00659025	20	0.0265007	Yes	No
Breast-MammaryTissue	395	GALR2	ENSG00000182687.3	17	0.00125606	0.0251211	20	0.0443023	Yes	No
Breast-MammaryTissue	395	ZACN	ENSG00000186919.12	17	0.0035917	0.0718341	20	0.085162	No	No
Breast-MammaryTissue	395	EXOC7	ENSG00000182473.21	17	0.000717194	0.0143439	20	0.0344297	Yes	No
Breast-MammaryTissue	395	FOXJ1	ENSG00000129654.7	17	0.000302448	0.00604896	20	0.025723	Yes	No
Breast-MammaryTissue	395	RNF157	ENSG00000141576.14	17	0.00216026	0.0453655	21	0.0619662	No	No
Breast-MammaryTissue	395	UBALD2	ENSG00000185262.8	17	0.000773452	0.0162425	21	0.0361031	Yes	No
Breast-MammaryTissue	395	QRICH2	ENSG00000129646.14	17	0.000853449	0.0179224	21	0.0376863	Yes	No
Breast-MammaryTissue	395	PRPSAP1	ENSG00000161542.16	17	1.01953e-05	0.000224297	22	0.0142235	Yes	No
Breast-MammaryTissue	395	SPHK1	ENSG00000176170.13	17	0.000400066	0.00840138	21	0.0286831	Yes	No
Breast-MammaryTissue	395	UBE2O	ENSG00000175931.12	17	0.000159563	0.00351039	22	0.0223377	Yes	No
Breast-MammaryTissue	395	AANAT	ENSG00000129673.9	17	0.00352088	0.0739385	21	0.0870642	No	No
Breast-MammaryTissue	395	RHBDF2	ENSG00000129667.12	17	4.71331e-05	0.000989795	21	0.0174015	Yes	No
Breast-MammaryTissue	395	CYGB	ENSG00000161544.9	17	0.00306781	0.064424	21	0.0785513	No	No
Breast-MammaryTissue	395	PRCD	ENSG00000214140.10	17	0.00149682	0.0314333	21	0.0496626	Yes	No
Breast-MammaryTissue	395	RP11-666A8.13	ENSG00000284526.1	17	0.00108059	0.0226925	21	0.0421252	Yes	No
Breast-MammaryTissue	395	ST6GALNAC2	ENSG00000070731.10	17	0.00050642	0.0106348	21	0.0309672	Yes	No
Breast-MammaryTissue	395	ST6GALNAC1	ENSG00000070526.14	17	0.00117464	0.0246674	21	0.0438986	Yes	No
Breast-MammaryTissue	395	MXRA7	ENSG00000182534.13	17	0.00228895	0.0503569	22	0.0662673	No	No
Breast-MammaryTissue	395	JMJD6	ENSG00000070495.14	17	0.00109054	0.023992	22	0.0433315	Yes	No
Breast-MammaryTissue	395	METTL23	ENSG00000181038.13	17	0.00166628	0.0366581	22	0.0541887	No	No
Breast-MammaryTissue	395	SRSF2	ENSG00000161547.16	17	0.000744769	0.0163849	22	0.0362462	Yes	No
Breast-MammaryTissue	395	MFSD11	ENSG00000092931.11	17	0.000898268	0.0197619	22	0.0394145	Yes	No
Breast-MammaryTissue	395	LINC02080	ENSG00000267065.2	17	0.000694533	0.0152797	22	0.0352295	Yes	No
Breast-MammaryTissue	395	MGAT5B	ENSG00000167889.12	17	0.000128291	0.00295069	23	0.0215551	Yes	No
Breast-MammaryTissue	395	SEC14L1	ENSG00000129657.14	17	0.00134031	0.0321675	24	0.0502167	No	No
Breast-MammaryTissue	395	SEPT9	ENSG00000184640.17	17	0.00252185	0.06809	27	0.0817151	No	No
Breast-MammaryTissue	395	RP11-13K12.1	ENSG00000267506.5	17	0.000199465	0.0051861	26	0.024728	Yes	No
Breast-MammaryTissue	395	RP11-13K12.5	ENSG00000267466.1	17	0.000252714	0.00657056	26	0.0264597	Yes	No
Breast-MammaryTissue	395	TNRC6C	ENSG00000078687.17	17	0.00251067	0.0627668	25	0.07713	No	No
Breast-MammaryTissue	395	TMC6	ENSG00000141524.15	17	0.000547228	0.0125863	23	0.0327411	Yes	No
Breast-MammaryTissue	395	TMC8	ENSG00000167895.14	17	0.000867217	0.019946	23	0.0395601	Yes	No
Breast-MammaryTissue	395	C17orf99	ENSG00000187997.11	17	5.69145e-05	0.00136595	24	0.018732	Yes	No
Breast-MammaryTissue	395	SYNGR2	ENSG00000108639.7	17	0.00133355	0.0320053	24	0.050096	No	No
Breast-MammaryTissue	395	TK1	ENSG00000167900.11	17	6.55962e-05	0.00157431	24	0.0189277	Yes	No
Breast-MammaryTissue	395	AFMID	ENSG00000183077.15	17	0.00116579	0.027979	24	0.0467287	Yes	No
Breast-MammaryTissue	395	BIRC5	ENSG00000089685.14	17	0.00199282	0.0478277	24	0.0641455	No	No
Breast-MammaryTissue	395	RP11-219G17.9	ENSG00000283914.1	17	0.00124702	0.0299284	24	0.0483815	Yes	No
Breast-MammaryTissue	395	LINC01993	ENSG00000204277.1	17	2.91593e-05	0.000699824	24	0.0164691	Yes	No
Breast-MammaryTissue	395	AC061992.2	ENSG00000267737.1	17	0.000652748	0.0163187	25	0.036181	Yes	No
Breast-MammaryTissue	395	SOCS3	ENSG00000184557.4	17	0.000572551	0.0143138	25	0.0344187	Yes	No
Breast-MammaryTissue	395	RP11-806H10.4	ENSG00000266970.1	17	0.00063711	0.0159277	25	0.0357569	Yes	No
Breast-MammaryTissue	395	PGS1	ENSG00000087157.18	17	0.00093028	0.023257	25	0.0426552	Yes	No
Breast-MammaryTissue	395	DNAH17	ENSG00000187775.16	17	7.11936e-05	0.00185103	26	0.0195808	Yes	No
Breast-MammaryTissue	395	CYTH1	ENSG00000108669.16	17	0.000241824	0.0060456	25	0.0257221	Yes	No
Breast-MammaryTissue	395	USP36	ENSG00000055483.19	17	0.00198612	0.0496529	25	0.0657009	No	No
Breast-MammaryTissue	395	TIMP2	ENSG00000035862.12	17	0.00010908	0.00272701	25	0.0210488	Yes	No
Breast-MammaryTissue	395	CEP295NL	ENSG00000178404.9	17	0.000381463	0.0091551	24	0.0294453	Yes	No
Breast-MammaryTissue	395	LGALS3BP	ENSG00000108679.12	17	0.000344682	0.00861706	25	0.0288881	Yes	No
Breast-MammaryTissue	395	CANT1	ENSG00000171302.16	17	0.000472236	0.0118059	25	0.0320401	Yes	No
Breast-MammaryTissue	395	C1QTNF1	ENSG00000173918.14	17	0.000747029	0.0186757	25	0.0384127	Yes	No
Breast-MammaryTissue	395	ENGASE	ENSG00000167280.16	17	0.00124347	0.0323303	26	0.0503898	No	No
Breast-MammaryTissue	395	RBFOX3	ENSG00000167281.18	17	0.000160654	0.00481961	30	0.024308	Yes	No
Breast-MammaryTissue	395	CBX2	ENSG00000173894.10	17	0.000978769	0.0244692	25	0.0437569	Yes	No
Breast-MammaryTissue	395	CBX8	ENSG00000141570.10	17	0.000412862	0.0103216	25	0.0306229	Yes	No
Breast-MammaryTissue	395	LINC01977	ENSG00000262772.1	17	0.00124722	0.0311804	25	0.0494854	Yes	No
Breast-MammaryTissue	395	CBX4	ENSG00000141582.14	17	0.000111919	0.00279798	25	0.0211423	Yes	No
Breast-MammaryTissue	395	LINC01978	ENSG00000262188.1	17	0.000351443	0.00878608	25	0.0290823	Yes	No
Breast-MammaryTissue	395	TBC1D16	ENSG00000167291.15	17	0.000193415	0.0052222	27	0.0247692	Yes	No
Breast-MammaryTissue	395	CCDC40	ENSG00000141519.14	17	0.000812426	0.0219355	27	0.0414038	Yes	No
Breast-MammaryTissue	395	GAA	ENSG00000171298.12	17	0.0013777	0.037198	27	0.0546976	No	No
Breast-MammaryTissue	395	EIF4A3	ENSG00000141543.9	17	0.00175602	0.0456565	26	0.0622283	No	No
Breast-MammaryTissue	395	RP11-334C17.6	ENSG00000275479.1	17	0.000263354	0.00684722	26	0.0267796	Yes	No
Breast-MammaryTissue	395	CARD14	ENSG00000141527.16	17	0.000672239	0.0181505	27	0.0379191	Yes	No
Breast-MammaryTissue	395	SGSH	ENSG00000181523.12	17	0.00079047	0.0205522	26	0.0400247	Yes	No
Breast-MammaryTissue	395	SLC26A11	ENSG00000181045.14	17	0.00077024	0.0200262	26	0.0396277	Yes	No
Breast-MammaryTissue	395	RNF213	ENSG00000173821.19	17	0.000694671	0.0187561	27	0.0385137	Yes	No
Breast-MammaryTissue	395	ENDOV	ENSG00000173818.16	17	0.00645946	0.161486	25	0.167681	No	No
Breast-MammaryTissue	395	CTD-2526A2.2	ENSG00000260369.2	17	0.000657132	0.0157712	24	0.0355847	Yes	No
Breast-MammaryTissue	395	NPTX1	ENSG00000171246.5	17	8.06883e-05	0.00193652	24	0.019763	Yes	No
Breast-MammaryTissue	395	RPTOR	ENSG00000141564.13	17	0.000284908	0.00797743	28	0.0281771	Yes	No
Breast-MammaryTissue	395	CHMP6	ENSG00000176108.9	17	0.000507824	0.0121878	24	0.0324036	Yes	No
Breast-MammaryTissue	395	CTD-2561B21.11	ENSG00000262873.1	17	0.000244403	0.00586568	24	0.0255317	Yes	No
Breast-MammaryTissue	395	BAIAP2-AS1	ENSG00000226137.5	17	0.000366935	0.00880645	24	0.029113	Yes	No
Breast-MammaryTissue	395	BAIAP2	ENSG00000175866.15	17	0.00645646	0.161412	25	0.167613	No	No
Breast-MammaryTissue	395	AATK	ENSG00000181409.11	17	0.00120499	0.0289199	24	0.0475981	Yes	No
Breast-MammaryTissue	395	CEP131	ENSG00000141577.13	17	0.000398222	0.00955734	24	0.0297993	Yes	No
Breast-MammaryTissue	395	TEPSIN	ENSG00000167302.10	17	0.000725314	0.0174075	24	0.0372097	Yes	No
Breast-MammaryTissue	395	NDUFAF8	ENSG00000224877.3	17	5.66007e-05	0.00135842	24	0.018732	Yes	No
Breast-MammaryTissue	395	SLC38A10	ENSG00000157637.12	17	0.00409875	0.09837	24	0.109123	No	No
Breast-MammaryTissue	395	LINC00482	ENSG00000185168.5	17	0.000108746	0.00250115	23	0.0206447	Yes	No
Breast-MammaryTissue	395	TMEM105	ENSG00000185332.6	17	0.00134862	0.0310183	23	0.0493705	Yes	No
Breast-MammaryTissue	395	RP11-455O6.9	ENSG00000275542.1	17	0.000427537	0.00983335	23	0.0300411	Yes	No
Breast-MammaryTissue	395	RP11-1055B8.9	ENSG00000275966.1	17	0.000148368	0.00341246	23	0.0221799	Yes	No
Breast-MammaryTissue	395	RP11-1055B8.3	ENSG00000262223.6	17	0.00203806	0.0489134	24	0.0651049	No	No
Breast-MammaryTissue	395	RP11-1055B8.4	ENSG00000262877.4	17	4.54846e-05	0.00109163	24	0.0179456	Yes	No
Breast-MammaryTissue	395	BAHCC1	ENSG00000266074.8	17	0.00342255	0.0821413	24	0.0944222	No	No
Breast-MammaryTissue	395	ACTG1	ENSG00000184009.9	17	0.00367494	0.0881986	24	0.0999231	No	No
Breast-MammaryTissue	395	FSCN2	ENSG00000186765.11	17	0.000799249	0.019182	24	0.0389078	Yes	No
Breast-MammaryTissue	395	FAAP100	ENSG00000185504.16	17	4.54832e-06	0.00010916	24	0.0123014	Yes	No
Breast-MammaryTissue	395	NPLOC4	ENSG00000182446.13	17	0.000746429	0.0186607	25	0.0384043	Yes	No
Breast-MammaryTissue	395	TSPAN10	ENSG00000182612.10	17	0.000394936	0.00947846	24	0.0297298	Yes	No
Breast-MammaryTissue	395	PDE6G	ENSG00000185527.11	17	0.0010046	0.0241105	24	0.0434295	Yes	No
Breast-MammaryTissue	395	OXLD1	ENSG00000204237.4	17	0.00115616	0.0277478	24	0.0465375	Yes	No
Breast-MammaryTissue	395	CCDC137	ENSG00000185298.12	17	0.000389356	0.00934455	24	0.0295724	Yes	No
Breast-MammaryTissue	395	ARL16	ENSG00000214087.8	17	1.33007e-05	0.000319218	24	0.0147578	Yes	No
Breast-MammaryTissue	395	HGS	ENSG00000185359.12	17	0.000534645	0.0128315	24	0.0329671	Yes	No
Breast-MammaryTissue	395	MRPL12	ENSG00000262814.7	17	0.000476702	0.0109642	23	0.0311991	Yes	No
Breast-MammaryTissue	395	SLC25A10	ENSG00000183048.11	17	0.000233724	0.00537566	23	0.0249957	Yes	No
Breast-MammaryTissue	395	GCGR	ENSG00000215644.9	17	0.00217711	0.0500735	23	0.0660428	No	No
Breast-MammaryTissue	395	MCRIP1	ENSG00000225663.7	17	0.000209649	0.00482192	23	0.024308	Yes	No
Breast-MammaryTissue	395	PPP1R27	ENSG00000182676.4	17	0.00127613	0.0293511	23	0.0479494	Yes	No
Breast-MammaryTissue	395	P4HB	ENSG00000185624.14	17	6.18154e-05	0.00142175	23	0.0189118	Yes	No
Breast-MammaryTissue	395	ARHGDIA	ENSG00000141522.11	17	0.000319387	0.0073459	23	0.0274667	Yes	No
Breast-MammaryTissue	395	RP11-498C9.15	ENSG00000263731.1	17	0.00630386	0.144989	23	0.152082	No	No
Breast-MammaryTissue	395	ALYREF	ENSG00000183684.7	17	9.50997e-05	0.00218729	23	0.0200683	Yes	No
Breast-MammaryTissue	395	ANAPC11	ENSG00000141552.17	17	0.000863885	0.0198693	23	0.0394836	Yes	No
Breast-MammaryTissue	395	PCYT2	ENSG00000185813.10	17	0.00101666	0.0233832	23	0.0427787	Yes	No
Breast-MammaryTissue	395	SIRT7	ENSG00000187531.13	17	0.00360373	0.0828858	23	0.0950946	No	No
Breast-MammaryTissue	395	MAFG	ENSG00000197063.10	17	0.000719706	0.0165532	23	0.0364167	Yes	No
Breast-MammaryTissue	395	PYCR1	ENSG00000183010.16	17	0.00446832	0.102771	23	0.113155	No	No
Breast-MammaryTissue	395	MYADML2	ENSG00000185105.5	17	4.14101e-05	0.000952433	23	0.0172045	Yes	No
Breast-MammaryTissue	395	NOTUM	ENSG00000185269.11	17	0.000614253	0.0135136	22	0.0336075	Yes	No
Breast-MammaryTissue	395	ASPSCR1	ENSG00000169696.15	17	0.00040295	0.00926784	23	0.029533	Yes	No
Breast-MammaryTissue	395	CENPX	ENSG00000169689.14	17	0.000416362	0.00915996	22	0.0294453	Yes	No
Breast-MammaryTissue	395	LRRC45	ENSG00000169683.7	17	4.69183e-05	0.0010322	22	0.017616	Yes	No
Breast-MammaryTissue	395	RAC3	ENSG00000169750.8	17	0.0029603	0.0651267	22	0.0791103	No	No
Breast-MammaryTissue	395	DCXR	ENSG00000169738.7	17	0.00220997	0.0486193	22	0.0648772	No	No
Breast-MammaryTissue	395	RFNG	ENSG00000169733.11	17	0.00190113	0.0437259	23	0.0604947	No	No
Breast-MammaryTissue	395	GPS1	ENSG00000169727.12	17	0.00187638	0.0431568	23	0.0599589	No	No
Breast-MammaryTissue	395	DUS1L	ENSG00000169718.17	17	0.00269755	0.0620437	23	0.0765133	No	No
Breast-MammaryTissue	395	FASN	ENSG00000169710.8	17	0.00177038	0.0407187	23	0.0577939	No	No
Breast-MammaryTissue	395	CCDC57	ENSG00000176155.18	17	4.27714e-05	0.000983742	23	0.0174015	Yes	No
Breast-MammaryTissue	395	SLC16A3	ENSG00000141526.16	17	0.00855975	0.188314	22	0.193331	No	No
Breast-MammaryTissue	395	CSNK1D	ENSG00000141551.14	17	0.00558639	0.122901	22	0.131552	No	No
Breast-MammaryTissue	395	LINC01970	ENSG00000265692.1	17	6.41051e-06	0.000134621	21	0.0128762	Yes	No
Breast-MammaryTissue	395	RP13-516M14.1	ENSG00000260563.3	17	0.00029517	0.00619858	21	0.0258999	Yes	No
Breast-MammaryTissue	395	CD7	ENSG00000173762.7	17	0.000844254	0.0177293	21	0.0375044	Yes	No
Breast-MammaryTissue	395	SECTM1	ENSG00000141574.7	17	0.0047538	0.0998298	21	0.11045	No	No
Breast-MammaryTissue	395	UTS2R	ENSG00000181408.3	17	0.000191981	0.00383962	20	0.0227147	Yes	No
Breast-MammaryTissue	395	RP13-20L14.1	ENSG00000260011.2	17	0.00848761	0.169752	20	0.175475	No	No
Breast-MammaryTissue	395	OGFOD3	ENSG00000181396.12	17	0.0105371	0.210741	20	0.215052	No	No
Breast-MammaryTissue	395	HEXDC	ENSG00000169660.15	17	0.00114873	0.0229745	20	0.0423964	Yes	No
Breast-MammaryTissue	395	C17orf62	ENSG00000178927.17	17	1.37121e-06	2.74242e-05	20	0.0102882	Yes	No
Breast-MammaryTissue	395	NARF	ENSG00000141562.17	17	9.12574e-05	0.00173389	19	0.0193293	Yes	No
Breast-MammaryTissue	395	FOXK2	ENSG00000141568.20	17	0.000424136	0.00805858	19	0.0282581	Yes	No
Breast-MammaryTissue	395	WDR45B	ENSG00000141580.15	17	1.93622e-05	0.000329158	17	0.0147578	Yes	No
Breast-MammaryTissue	395	RAB40B	ENSG00000141542.10	17	0.000399961	0.00639937	16	0.0261518	Yes	No
Breast-MammaryTissue	395	RP11-388C12.1	ENSG00000263063.1	17	0.000168991	0.00253486	15	0.020708	Yes	No
Breast-MammaryTissue	395	FN3KRP	ENSG00000141560.14	17	0.00571126	0.0856688	15	0.0977227	No	No
Breast-MammaryTissue	395	RP11-388C12.5	ENSG00000263321.1	17	0.00112291	0.0168437	15	0.0367264	Yes	No
Breast-MammaryTissue	395	FN3K	ENSG00000167363.13	17	0.000129961	0.00194942	15	0.0197704	Yes	No
Breast-MammaryTissue	395	TBCD	ENSG00000141556.20	17	0.000827053	0.0124058	15	0.032607	Yes	No
Breast-MammaryTissue	395	ZNF750	ENSG00000141579.6	17	0.00216091	0.0324137	15	0.0504705	No	No
Breast-MammaryTissue	395	RP11-497H17.1	ENSG00000262663.1	17	0.000162782	0.00244174	15	0.0205819	Yes	No
Breast-MammaryTissue	395	B3GNTL1	ENSG00000175711.8	17	0.00986828	0.138156	14	0.145785	No	No
Breast-MammaryTissue	395	METRNL	ENSG00000176845.12	17	0.00486482	0.0681075	14	0.0817255	No	No
Breast-MammaryTissue	395	AC144831.3	ENSG00000274370.1	17	8.30395e-05	0.00107951	13	0.0178614	Yes	No
Breast-MammaryTissue	395	AC144831.1	ENSG00000261888.1	17	0.000711514	0.00924969	13	0.0295231	Yes	No
Breast-MammaryTissue	395	AC139099.4	ENSG00000262898.1	17	0.000625712	0.00813425	13	0.0283891	Yes	No
Breast-MammaryTissue	395	USP14	ENSG00000101557.14	18	0.00144179	0.0216269	15	0.0411402	Yes	No
Breast-MammaryTissue	395	THOC1	ENSG00000079134.11	18	0.00177281	0.0265922	15	0.0454908	Yes	No
Breast-MammaryTissue	395	RP11-705O1.8	ENSG00000263884.1	18	0.00136658	0.0204987	15	0.0400149	Yes	No
Breast-MammaryTissue	395	COLEC12	ENSG00000158270.11	18	0.00106735	0.0192124	18	0.0389395	Yes	No
Breast-MammaryTissue	395	CLUL1	ENSG00000079101.16	18	2.0828e-06	4.1656e-05	20	0.0102882	Yes	No
Breast-MammaryTissue	395	TYMS	ENSG00000176890.15	18	0.00203709	0.0407418	20	0.0578177	No	No
Breast-MammaryTissue	395	ENOSF1	ENSG00000132199.18	18	0.000168473	0.00336946	20	0.0221251	Yes	No
Breast-MammaryTissue	395	YES1	ENSG00000176105.13	18	0.000377523	0.00830551	22	0.0285642	Yes	No
Breast-MammaryTissue	395	RP11-672L10.6	ENSG00000273355.1	18	0.00439122	0.0966068	22	0.107522	No	No
Breast-MammaryTissue	395	ADCYAP1	ENSG00000141433.12	18	0.00109447	0.0251729	23	0.0443494	Yes	No
Breast-MammaryTissue	395	LINC00470	ENSG00000132204.13	18	0.00106752	0.0298904	28	0.0483593	Yes	No
Breast-MammaryTissue	395	METTL4	ENSG00000101574.14	18	0.00453222	0.117838	26	0.126854	No	No
Breast-MammaryTissue	395	NDC80	ENSG00000080986.12	18	0.000558139	0.0145116	26	0.0345516	Yes	No
Breast-MammaryTissue	395	SMCHD1	ENSG00000101596.14	18	0.00239672	0.0647114	27	0.0787906	No	No
Breast-MammaryTissue	395	EMILIN2	ENSG00000132205.10	18	0.000233876	0.00608077	26	0.0257456	Yes	No
Breast-MammaryTissue	395	LPIN2	ENSG00000101577.9	18	0.000969371	0.0252036	26	0.0443738	Yes	No
Breast-MammaryTissue	395	MYOM1	ENSG00000101605.12	18	0.000453378	0.0117878	26	0.0320298	Yes	No
Breast-MammaryTissue	395	MYL12A	ENSG00000101608.12	18	3.70427e-05	0.000889024	24	0.0170774	Yes	No
Breast-MammaryTissue	395	MYL12B	ENSG00000118680.12	18	8.11452e-05	0.00194749	24	0.0197704	Yes	No
Breast-MammaryTissue	395	TGIF1	ENSG00000177426.20	18	0.000338621	0.00846552	25	0.0287633	Yes	No
Breast-MammaryTissue	395	GAPLINC	ENSG00000266835.5	18	0.000409655	0.00983172	24	0.0300411	Yes	No
Breast-MammaryTissue	395	DLGAP1	ENSG00000170579.16	18	0.000435346	0.0148018	34	0.0348033	Yes	No
Breast-MammaryTissue	395	LINC00526	ENSG00000264575.1	18	0.000471945	0.00943889	20	0.0296734	Yes	No
Breast-MammaryTissue	395	LINC00667	ENSG00000263753.6	18	6.25577e-05	0.00125115	20	0.0185434	Yes	No
Breast-MammaryTissue	395	ZBTB14	ENSG00000198081.10	18	0.00092433	0.0184866	20	0.038241	Yes	No
Breast-MammaryTissue	395	EPB41L3	ENSG00000082397.17	18	0.0010674	0.0245502	23	0.0438144	Yes	No
Breast-MammaryTissue	395	TMEM200C	ENSG00000206432.4	18	0.000429925	0.0085985	20	0.0288653	Yes	No
Breast-MammaryTissue	395	L3MBTL4	ENSG00000154655.15	18	0.00428665	0.107166	25	0.116941	No	No
Breast-MammaryTissue	395	L3MBTL4-AS1	ENSG00000264707.1	18	0.00419249	0.0838497	20	0.0959798	No	No
Breast-MammaryTissue	395	ARHGAP28	ENSG00000088756.12	18	0.000509261	0.0106945	21	0.0310107	Yes	No
Breast-MammaryTissue	395	LINC00668	ENSG00000265933.5	18	0.00261714	0.0523428	20	0.0678974	No	No
Breast-MammaryTissue	395	LAMA1	ENSG00000101680.14	18	0.00184466	0.0387379	21	0.0561129	No	No
Breast-MammaryTissue	395	PTPRM	ENSG00000173482.16	18	0.000125561	0.00389239	31	0.0227833	Yes	No
Breast-MammaryTissue	395	RAB12	ENSG00000206418.3	18	0.00304588	0.0670094	22	0.0807626	No	No
Breast-MammaryTissue	395	MTCL1	ENSG00000168502.17	18	0.000537996	0.0129119	24	0.0330188	Yes	No
Breast-MammaryTissue	395	NDUFV2	ENSG00000178127.12	18	0.00234127	0.0585317	25	0.0733085	No	No
Breast-MammaryTissue	395	ANKRD12	ENSG00000101745.16	18	0.000156191	0.00406096	26	0.0230347	Yes	No
Breast-MammaryTissue	395	RP11-888D10.3	ENSG00000264964.1	18	0.000288491	0.00721229	25	0.0273049	Yes	No
Breast-MammaryTissue	395	TWSG1	ENSG00000128791.11	18	0.000488603	0.0127037	26	0.032841	Yes	No
Breast-MammaryTissue	395	RALBP1	ENSG00000017797.12	18	1.16402e-05	0.000302646	26	0.0147578	Yes	No
Breast-MammaryTissue	395	PPP4R1	ENSG00000154845.15	18	0.000356368	0.00926556	26	0.029533	Yes	No
Breast-MammaryTissue	395	PPP4R1-AS1	ENSG00000263627.1	18	0.000656424	0.0164106	25	0.0362604	Yes	No
Breast-MammaryTissue	395	RAB31	ENSG00000168461.12	18	0.0013073	0.0352971	27	0.0530304	No	No
Breast-MammaryTissue	395	RP11-474N24.6	ENSG00000272799.1	18	0.00279659	0.0699147	25	0.0834006	No	No
Breast-MammaryTissue	395	VAPA	ENSG00000101558.13	18	0.00665592	0.166398	25	0.172345	No	No
Breast-MammaryTissue	395	RP11-419J16.1	ENSG00000265554.1	18	5.05584e-05	0.00126396	25	0.0185434	Yes	No
Breast-MammaryTissue	395	APCDD1	ENSG00000154856.12	18	5.01786e-05	0.00125446	25	0.0185434	Yes	No
Breast-MammaryTissue	395	NAPG	ENSG00000134265.12	18	0.000134434	0.00349528	26	0.0223377	Yes	No
Breast-MammaryTissue	395	PIEZO2	ENSG00000154864.11	18	0.000257176	0.00797246	31	0.0281771	Yes	No
Breast-MammaryTissue	395	GNAL	ENSG00000141404.15	18	0.000629786	0.0163744	26	0.0362425	Yes	No
Breast-MammaryTissue	395	CHMP1B	ENSG00000255112.2	18	0.00406115	0.0934064	23	0.104629	No	No
Breast-MammaryTissue	395	MPPE1	ENSG00000154889.16	18	0.000365593	0.00840863	23	0.0286919	Yes	No
Breast-MammaryTissue	395	RP11-820I16.1	ENSG00000267079.1	18	0.000297152	0.00683449	23	0.0267638	Yes	No
Breast-MammaryTissue	395	IMPA2	ENSG00000141401.11	18	0.000124184	0.00285622	23	0.0213147	Yes	No
Breast-MammaryTissue	395	CIDEA	ENSG00000176194.17	18	1.34044e-05	0.000294898	22	0.0147578	Yes	No
Breast-MammaryTissue	395	RP11-64C12.8	ENSG00000267069.1	18	0.00187864	0.04133	22	0.0583162	No	No
Breast-MammaryTissue	395	TUBB6	ENSG00000176014.12	18	0.00100503	0.0221107	22	0.0415766	Yes	No
Breast-MammaryTissue	395	AFG3L2	ENSG00000141385.9	18	0.000836427	0.0184014	22	0.0381459	Yes	No
Breast-MammaryTissue	395	PRELID3A	ENSG00000141391.13	18	6.23057e-06	0.000137073	22	0.0130431	Yes	No
Breast-MammaryTissue	395	RP11-861E21.1	ENSG00000267108.1	18	0.00411286	0.0904829	22	0.102054	No	No
Breast-MammaryTissue	395	SPIRE1	ENSG00000134278.15	18	0.000238642	0.00572741	24	0.0253526	Yes	No
Breast-MammaryTissue	395	PSMG2	ENSG00000128789.20	18	0.00198268	0.0416363	21	0.058588	No	No
Breast-MammaryTissue	395	CEP76	ENSG00000101624.10	18	0.000468504	0.00983859	21	0.0300486	Yes	No
Breast-MammaryTissue	395	RP11-973H7.1	ENSG00000260302.1	18	0.000541391	0.0113692	21	0.0315935	Yes	No
Breast-MammaryTissue	395	PTPN2	ENSG00000175354.18	18	0.00101365	0.023314	23	0.0427087	Yes	No
Breast-MammaryTissue	395	SEH1L	ENSG00000085415.15	18	2.1784e-05	0.000457465	21	0.0159089	Yes	No
Breast-MammaryTissue	395	CEP192	ENSG00000101639.18	18	0.00222916	0.0468123	21	0.0632767	No	No
Breast-MammaryTissue	395	LDLRAD4	ENSG00000168675.18	18	0.000216009	0.00518421	24	0.024728	Yes	No
Breast-MammaryTissue	395	FAM210A	ENSG00000177150.12	18	0.000545924	0.0114644	21	0.0316721	Yes	No
Breast-MammaryTissue	395	RNMT	ENSG00000101654.17	18	0.00198637	0.0417138	21	0.0586695	No	No
Breast-MammaryTissue	395	ZNF519	ENSG00000175322.11	18	0.00143267	0.030086	21	0.0485241	Yes	No
Breast-MammaryTissue	395	ANKRD30B	ENSG00000180777.13	18	0.0160586	0.256937	16	0.259851	No	No
Breast-MammaryTissue	395	RP11-527H14.4	ENSG00000263618.5	18	0.00457558	0.0640581	14	0.0782654	No	No
Breast-MammaryTissue	395	LINC01443	ENSG00000266554.1	18	0.00057342	0.00802788	14	0.0282329	Yes	No
Breast-MammaryTissue	395	ROCK1	ENSG00000067900.7	18	0.00616772	0.0308386	5	0.0492343	Yes	No
Breast-MammaryTissue	395	RP11-699A5.2	ENSG00000265984.1	18	0.0095387	0.0476935	5	0.0640354	No	No
Breast-MammaryTissue	395	GREB1L	ENSG00000141449.14	18	0.0069632	0.0557056	8	0.070792	No	No
Breast-MammaryTissue	395	ESCO1	ENSG00000141446.10	18	0.0041477	0.0331816	8	0.0511296	No	No
Breast-MammaryTissue	395	SNRPD1	ENSG00000167088.10	18	0.000170599	0.00136479	8	0.018732	Yes	No
Breast-MammaryTissue	395	ABHD3	ENSG00000158201.9	18	0.00824677	0.074221	9	0.0873021	No	No
Breast-MammaryTissue	395	MIB1	ENSG00000101752.11	18	0.00686148	0.0686148	10	0.08219	No	No
Breast-MammaryTissue	395	GATA6-AS1	ENSG00000266010.1	18	0.00126516	0.0139167	11	0.0339878	Yes	No
Breast-MammaryTissue	395	GATA6	ENSG00000141448.8	18	0.00609063	0.0730875	12	0.0863346	No	No
Breast-MammaryTissue	395	RP11-535A5.1	ENSG00000273348.1	18	0.0012099	0.0145188	12	0.0345516	Yes	No
Breast-MammaryTissue	395	RBBP8	ENSG00000101773.18	18	0.00091357	0.01279	14	0.0328993	Yes	No
Breast-MammaryTissue	395	CABLES1	ENSG00000134508.12	18	0.00317529	0.044454	14	0.0611181	No	No
Breast-MammaryTissue	395	TMEM241	ENSG00000134490.13	18	0.000565855	0.00848783	15	0.0287711	Yes	No
Breast-MammaryTissue	395	RIOK3	ENSG00000101782.14	18	0.0185834	0.260168	14	0.263003	No	No
Breast-MammaryTissue	395	C18orf8	ENSG00000141452.9	18	0.00176346	0.0246885	14	0.0439141	Yes	No
Breast-MammaryTissue	395	NPC1	ENSG00000141458.12	18	0.000201513	0.0030227	15	0.0216014	Yes	No
Breast-MammaryTissue	395	ANKRD29	ENSG00000154065.16	18	0.00336909	0.0505363	15	0.066408	No	No
Breast-MammaryTissue	395	LAMA3	ENSG00000053747.15	18	0.00293046	0.0498178	17	0.0658294	No	No
Breast-MammaryTissue	395	RP11-403A21.1	ENSG00000265752.2	18	0.00238808	0.0358211	15	0.0534523	No	No
Breast-MammaryTissue	395	TTC39C	ENSG00000168234.12	18	0.000677709	0.0108433	16	0.03111	Yes	No
Breast-MammaryTissue	395	CABYR	ENSG00000154040.20	18	0.00142805	0.0214207	15	0.0409386	Yes	No
Breast-MammaryTissue	395	RP11-799B12.4	ENSG00000265750.1	18	5.42792e-05	0.000814188	15	0.0166639	Yes	No
Breast-MammaryTissue	395	OSBPL1A	ENSG00000141447.17	18	4.12842e-05	0.000701832	17	0.0164691	Yes	No
Breast-MammaryTissue	395	RP11-621L6.3	ENSG00000273321.1	18	0.00862736	0.138038	16	0.145693	No	No
Breast-MammaryTissue	395	IMPACT	ENSG00000154059.9	18	0.0104145	0.166632	16	0.172559	No	No
Breast-MammaryTissue	395	HRH4	ENSG00000134489.6	18	0.00211404	0.0338246	16	0.0517521	No	No
Breast-MammaryTissue	395	LINC01915	ENSG00000265485.5	18	0.00297193	0.0475508	16	0.0639275	No	No
Breast-MammaryTissue	395	LINC01894	ENSG00000264345.1	18	0.000189731	0.00341516	18	0.0221799	Yes	No
Breast-MammaryTissue	395	ZNF521	ENSG00000198795.10	18	0.000805008	0.0144901	18	0.0345413	Yes	No
Breast-MammaryTissue	395	SS18	ENSG00000141380.13	18	0.000336882	0.00539011	16	0.0249957	Yes	No
Breast-MammaryTissue	395	PSMA8	ENSG00000154611.14	18	0.000215317	0.00344507	16	0.0221908	Yes	No
Breast-MammaryTissue	395	TAF4B	ENSG00000141384.12	18	0.00110354	0.0187602	17	0.0385178	Yes	No
Breast-MammaryTissue	395	KCTD1	ENSG00000134504.12	18	0.000246505	0.00419059	17	0.0232668	Yes	No
Breast-MammaryTissue	395	PCAT18	ENSG00000265369.3	18	0.000530286	0.00848458	16	0.0287711	Yes	No
Breast-MammaryTissue	395	AQP4	ENSG00000171885.13	18	0.00103818	0.0166109	16	0.0364785	Yes	No
Breast-MammaryTissue	395	CHST9	ENSG00000154080.13	18	0.0013721	0.0233256	17	0.0427174	Yes	No
Breast-MammaryTissue	395	CDH2	ENSG00000170558.8	18	0.000870012	0.0156602	18	0.0354927	Yes	No
Breast-MammaryTissue	395	DSC3	ENSG00000134762.16	18	0.00403116	0.0846543	21	0.0967388	No	No
Breast-MammaryTissue	395	DSC2	ENSG00000134755.14	18	1.09204e-06	2.29329e-05	21	0.0102882	Yes	No
Breast-MammaryTissue	395	DSC1	ENSG00000134765.9	18	0.000256238	0.00512475	20	0.0246682	Yes	No
Breast-MammaryTissue	395	DSG1	ENSG00000134760.5	18	0.00374754	0.0749508	20	0.0879812	No	No
Breast-MammaryTissue	395	DSG3	ENSG00000134757.4	18	0.000194189	0.00368959	19	0.0225237	Yes	No
Breast-MammaryTissue	395	DSG2	ENSG00000046604.12	18	0.00299096	0.0568282	19	0.0718624	No	No
Breast-MammaryTissue	395	TTR	ENSG00000118271.9	18	0.00514703	0.0926465	18	0.103923	No	No
Breast-MammaryTissue	395	B4GALT6	ENSG00000118276.11	18	0.000212679	0.00382823	18	0.022707	Yes	No
Breast-MammaryTissue	395	TRAPPC8	ENSG00000153339.13	18	0.00637104	0.114679	18	0.123865	No	No
Breast-MammaryTissue	395	RNF125	ENSG00000101695.8	18	0.00361645	0.0614797	17	0.0760209	No	No
Breast-MammaryTissue	395	RNF138	ENSG00000134758.13	18	0.00764264	0.129925	17	0.138009	No	No
Breast-MammaryTissue	395	GAREM1	ENSG00000141441.15	18	2.54714e-05	0.000483956	19	0.0159248	Yes	No
Breast-MammaryTissue	395	MEP1B	ENSG00000141434.11	18	0.00116191	0.0185905	16	0.0383244	Yes	No
Breast-MammaryTissue	395	KLHL14	ENSG00000197705.9	18	0.000982099	0.0147315	15	0.0347362	Yes	No
Breast-MammaryTissue	395	CCDC178	ENSG00000166960.16	18	0.00367171	0.0624191	17	0.0768409	No	No
Breast-MammaryTissue	395	ASXL3	ENSG00000141431.10	18	0.00315302	0.0441423	14	0.0608428	No	No
Breast-MammaryTissue	395	NOL4	ENSG00000101746.15	18	0.0071567	0.10735	15	0.117116	No	No
Breast-MammaryTissue	395	DTNA	ENSG00000134769.21	18	0.00236859	0.040266	17	0.0573968	No	No
Breast-MammaryTissue	395	MAPRE2	ENSG00000166974.12	18	0.00461346	0.0692018	15	0.082775	No	No
Breast-MammaryTissue	395	ZNF397	ENSG00000186812.12	18	0.00197752	0.0296628	15	0.0481822	Yes	No
Breast-MammaryTissue	395	ZSCAN30	ENSG00000186814.13	18	0.00947038	0.151526	16	0.15814	No	No
Breast-MammaryTissue	395	RP11-158H5.8	ENSG00000274184.1	18	0.00810769	0.121615	15	0.130373	No	No
Breast-MammaryTissue	395	RP11-158H5.7	ENSG00000268573.1	18	0.0021065	0.033704	16	0.0516636	No	No
Breast-MammaryTissue	395	RP11-54G14.1	ENSG00000274918.1	18	0.00012673	0.00202769	16	0.0198891	Yes	No
Breast-MammaryTissue	395	ZNF24	ENSG00000172466.15	18	0.002645	0.0423199	16	0.0592421	No	No
Breast-MammaryTissue	395	ZNF396	ENSG00000186496.10	18	0.00204357	0.0326971	16	0.0507579	No	No
Breast-MammaryTissue	395	RP11-322E11.2	ENSG00000275512.1	18	0.000226245	0.00361992	16	0.0224544	Yes	No
Breast-MammaryTissue	395	RP11-322E11.5	ENSG00000267583.5	18	0.00207013	0.0331221	16	0.0510592	No	No
Breast-MammaryTissue	395	INO80C	ENSG00000153391.15	18	0.0017807	0.0284912	16	0.0472264	Yes	No
Breast-MammaryTissue	395	GALNT1	ENSG00000141429.13	18	0.000461027	0.00783747	17	0.0279604	Yes	No
Breast-MammaryTissue	395	RP11-873E20.1	ENSG00000267397.1	18	0.00338808	0.0542093	16	0.0694617	No	No
Breast-MammaryTissue	395	C18orf21	ENSG00000141428.16	18	0.00341052	0.0545683	16	0.0698033	No	No
Breast-MammaryTissue	395	RPRD1A	ENSG00000141425.17	18	0.00587738	0.0999155	17	0.110532	No	No
Breast-MammaryTissue	395	SLC39A6	ENSG00000141424.12	18	0.00043505	0.0069608	16	0.0270002	Yes	No
Breast-MammaryTissue	395	ELP2	ENSG00000134759.13	18	0.000465556	0.0074489	16	0.0275726	Yes	No
Breast-MammaryTissue	395	MOCOS	ENSG00000075643.5	18	6.10162e-05	0.000976259	16	0.017362	Yes	No
Breast-MammaryTissue	395	FHOD3	ENSG00000134775.15	18	0.00118604	0.0237208	20	0.043117	Yes	No
Breast-MammaryTissue	395	TPGS2	ENSG00000134779.14	18	0.000123351	0.00197362	16	0.0197967	Yes	No
Breast-MammaryTissue	395	KIAA1328	ENSG00000150477.14	18	0.000332203	0.00664405	20	0.0265657	Yes	No
Breast-MammaryTissue	395	RP11-95O2.1	ENSG00000267651.1	18	0.00168153	0.0269045	16	0.0458035	Yes	No
Breast-MammaryTissue	395	CELF4	ENSG00000101489.19	18	0.00245429	0.0466315	19	0.0631276	No	No
Breast-MammaryTissue	395	RP11-244M2.1	ENSG00000267374.1	18	0.00320885	0.0705947	22	0.0840292	No	No
Breast-MammaryTissue	395	KC6	ENSG00000267313.7	18	0.00358184	0.068055	19	0.0816837	No	No
Breast-MammaryTissue	395	PIK3C3	ENSG00000078142.12	18	0.000176329	0.0029976	17	0.0215795	Yes	No
Breast-MammaryTissue	395	LINC00907	ENSG00000267586.6	18	0.00193243	0.040581	21	0.0576649	No	No
Breast-MammaryTissue	395	RP11-456K23.1	ENSG00000267414.1	18	0.00558753	0.094988	17	0.106079	No	No
Breast-MammaryTissue	395	SETBP1	ENSG00000152217.16	18	0.00067711	0.0142193	21	0.0343353	Yes	No
Breast-MammaryTissue	395	SLC14A2	ENSG00000132874.14	18	0.00234953	0.0516897	22	0.0673484	No	No
Breast-MammaryTissue	395	SLC14A1	ENSG00000141469.16	18	0.00388726	0.073858	19	0.0869749	No	No
Breast-MammaryTissue	395	SIGLEC15	ENSG00000197046.11	18	0.00265058	0.050361	19	0.0662673	No	No
Breast-MammaryTissue	395	EPG5	ENSG00000152223.12	18	0.000953203	0.0190641	20	0.0388135	Yes	No
Breast-MammaryTissue	395	PSTPIP2	ENSG00000152229.18	18	0.00235824	0.0448066	19	0.0614737	No	No
Breast-MammaryTissue	395	ATP5A1	ENSG00000152234.15	18	0.00168448	0.0320051	19	0.050096	No	No
Breast-MammaryTissue	395	HAUS1	ENSG00000152240.12	18	0.000723343	0.0137435	19	0.0338079	Yes	No
Breast-MammaryTissue	395	C18orf25	ENSG00000152242.10	18	0.000532895	0.010125	19	0.0303668	Yes	No
Breast-MammaryTissue	395	RNF165	ENSG00000141622.13	18	0.00026153	0.00496908	19	0.0245003	Yes	No
Breast-MammaryTissue	395	LOXHD1	ENSG00000167210.16	18	0.00209255	0.0397584	19	0.057028	No	No
Breast-MammaryTissue	395	RP11-687F6.5	ENSG00000274776.1	18	0.000101303	0.00162085	16	0.0190384	Yes	No
Breast-MammaryTissue	395	PIAS2	ENSG00000078043.15	18	0.00184469	0.0313597	17	0.0496277	Yes	No
Breast-MammaryTissue	395	KATNAL2	ENSG00000167216.16	18	8.29272e-06	0.000140976	17	0.0131435	Yes	No
Breast-MammaryTissue	395	HDHD2	ENSG00000167220.11	18	0.000413086	0.00660937	16	0.0265007	Yes	No
Breast-MammaryTissue	395	IER3IP1	ENSG00000134049.5	18	0.000386423	0.00618277	16	0.025869	Yes	No
Breast-MammaryTissue	395	SMAD2	ENSG00000175387.15	18	0.000260347	0.00468625	18	0.0241661	Yes	No
Breast-MammaryTissue	395	ZBTB7C	ENSG00000184828.9	18	0.00118513	0.0248878	21	0.0440834	Yes	No
Breast-MammaryTissue	395	CTIF	ENSG00000134030.13	18	0.00235696	0.0518532	22	0.0674742	No	No
Breast-MammaryTissue	395	SMAD7	ENSG00000101665.8	18	2.47652e-05	0.000544835	22	0.0161733	Yes	No
Breast-MammaryTissue	395	DYM	ENSG00000141627.13	18	0.000866057	0.0225175	26	0.0419739	Yes	No
Breast-MammaryTissue	395	C18orf32	ENSG00000177576.11	18	0.00025048	0.00526008	21	0.0248207	Yes	No
Breast-MammaryTissue	395	RPL17	ENSG00000265681.7	18	0.00256408	0.0538457	21	0.0691986	No	No
Breast-MammaryTissue	395	LIPG	ENSG00000101670.11	18	2.1075e-05	0.00046365	22	0.0159089	Yes	No
Breast-MammaryTissue	395	ACAA2	ENSG00000167315.17	18	0.00674818	0.141712	21	0.149017	No	No
Breast-MammaryTissue	395	MYO5B	ENSG00000167306.19	18	0.000179379	0.00412572	23	0.0231704	Yes	No
Breast-MammaryTissue	395	CFAP53	ENSG00000172361.5	18	0.00286283	0.0572566	20	0.0721981	No	No
Breast-MammaryTissue	395	MBD1	ENSG00000141644.17	18	0.00286073	0.0572146	20	0.0721879	No	No
Breast-MammaryTissue	395	CXXC1	ENSG00000154832.14	18	3.41326e-05	0.000682653	20	0.0164691	Yes	No
Breast-MammaryTissue	395	SKA1	ENSG00000154839.9	18	0.00652954	0.130591	20	0.138642	No	No
Breast-MammaryTissue	395	MAPK4	ENSG00000141639.11	18	0.00958224	0.201227	21	0.205752	No	No
Breast-MammaryTissue	395	MRO	ENSG00000134042.12	18	0.000177418	0.00337093	19	0.0221251	Yes	No
Breast-MammaryTissue	395	ME2	ENSG00000082212.12	18	0.000645774	0.0122697	19	0.0324636	Yes	No
Breast-MammaryTissue	395	ELAC1	ENSG00000141642.8	18	0.010658	0.181186	17	0.186469	No	No
Breast-MammaryTissue	395	SMAD4	ENSG00000141646.13	18	0.00211832	0.0360114	17	0.0536149	No	No
Breast-MammaryTissue	395	MEX3C	ENSG00000176624.10	18	0.000795673	0.0135264	17	0.0336203	Yes	No
Breast-MammaryTissue	395	DCC	ENSG00000187323.11	18	0.00593773	0.195945	33	0.200718	No	No
Breast-MammaryTissue	395	MBD2	ENSG00000134046.11	18	0.000108742	0.00239232	22	0.0204834	Yes	No
Breast-MammaryTissue	395	POLI	ENSG00000101751.10	18	0.00137939	0.0289671	21	0.0476327	Yes	No
Breast-MammaryTissue	395	STARD6	ENSG00000174448.8	18	0.00528152	0.110912	21	0.120352	No	No
Breast-MammaryTissue	395	C18orf54	ENSG00000166845.13	18	0.0125928	0.251856	20	0.25488	No	No
Breast-MammaryTissue	395	RAB27B	ENSG00000041353.9	18	0.0030585	0.0581114	19	0.0729158	No	No
Breast-MammaryTissue	395	RP11-99A1.2	ENSG00000267311.1	18	0.000308179	0.00523904	17	0.0248045	Yes	No
Breast-MammaryTissue	395	CCDC68	ENSG00000166510.13	18	0.00318207	0.0540952	17	0.0693952	No	No
Breast-MammaryTissue	395	LINC01929	ENSG00000267013.5	18	0.00762394	0.114359	15	0.123577	No	No
Breast-MammaryTissue	395	TCF4	ENSG00000196628.15	18	0.000498292	0.00896926	18	0.0292324	Yes	No
Breast-MammaryTissue	395	LINC01415	ENSG00000267325.1	18	0.00443689	0.0621165	14	0.0765672	No	No
Breast-MammaryTissue	395	TXNL1	ENSG00000091164.12	18	0.00193037	0.030886	16	0.0492703	Yes	No
Breast-MammaryTissue	395	WDR7	ENSG00000091157.13	18	0.00119042	0.0238084	20	0.0431641	Yes	No
Breast-MammaryTissue	395	FECH	ENSG00000066926.10	18	0.000396168	0.00792336	20	0.0281108	Yes	No
Breast-MammaryTissue	395	RP11-706P11.2	ENSG00000278703.1	18	0.00206495	0.041299	20	0.0582859	No	No
Breast-MammaryTissue	395	NARS	ENSG00000134440.11	18	3.23273e-05	0.000646546	20	0.0163328	Yes	No
Breast-MammaryTissue	395	ATP8B1	ENSG00000081923.11	18	0.00193088	0.0405485	21	0.0576321	No	No
Breast-MammaryTissue	395	NEDD4L	ENSG00000049759.17	18	0.00160064	0.0416165	26	0.0585765	No	No
Breast-MammaryTissue	395	ALPK2	ENSG00000198796.6	18	0.000312661	0.00781652	25	0.0279604	Yes	No
Breast-MammaryTissue	395	MALT1	ENSG00000172175.12	18	0.000487586	0.0117021	24	0.0319099	Yes	No
Breast-MammaryTissue	395	ZNF532	ENSG00000074657.13	18	0.00131494	0.0315586	24	0.04975	Yes	No
Breast-MammaryTissue	395	SEC11C	ENSG00000166562.8	18	0.00568356	0.130722	23	0.138765	No	No
Breast-MammaryTissue	395	GRP	ENSG00000134443.9	18	0.000930182	0.0213942	23	0.0409049	Yes	No
Breast-MammaryTissue	395	LMAN1	ENSG00000074695.5	18	0.00143203	0.0315046	22	0.0497283	Yes	No
Breast-MammaryTissue	395	CCBE1	ENSG00000183287.13	18	0.000815367	0.0203842	25	0.0399588	Yes	No
Breast-MammaryTissue	395	PMAIP1	ENSG00000141682.11	18	0.000839611	0.0176318	21	0.0374117	Yes	No
Breast-MammaryTissue	395	CDH20	ENSG00000101542.9	18	0.0058586	0.123031	21	0.131661	No	No
Breast-MammaryTissue	395	RP11-879F14.2	ENSG00000267279.1	18	7.65125e-05	0.00145374	19	0.0189277	Yes	No
Breast-MammaryTissue	395	RNF152	ENSG00000176641.10	18	0.00145047	0.0275589	19	0.0463711	Yes	No
Breast-MammaryTissue	395	PIGN	ENSG00000197563.10	18	0.00282708	0.0593688	21	0.0741206	No	No
Breast-MammaryTissue	395	KIAA1468	ENSG00000134444.13	18	0.00791274	0.158255	20	0.164687	No	No
Breast-MammaryTissue	395	TNFRSF11A	ENSG00000141655.16	18	0.000253953	0.00507906	20	0.0245909	Yes	No
Breast-MammaryTissue	395	ZCCHC2	ENSG00000141664.9	18	0.00652266	0.130453	20	0.138512	No	No
Breast-MammaryTissue	395	PHLPP1	ENSG00000081913.13	18	0.00101372	0.0223019	22	0.041792	Yes	No
Breast-MammaryTissue	395	BCL2	ENSG00000171791.12	18	0.00355579	0.0711158	20	0.0844677	No	No
Breast-MammaryTissue	395	KDSR	ENSG00000119537.15	18	0.00486436	0.0875584	18	0.0993639	No	No
Breast-MammaryTissue	395	VPS4B	ENSG00000119541.9	18	3.32964e-05	0.000599336	18	0.0163328	Yes	No
Breast-MammaryTissue	395	SERPINB5	ENSG00000206075.13	18	0.00668882	0.120399	18	0.129265	No	No
Breast-MammaryTissue	395	SERPINB7	ENSG00000166396.12	18	0.000400863	0.00801726	20	0.028201	Yes	No
Breast-MammaryTissue	395	SERPINB2	ENSG00000197632.8	18	0.00329676	0.0692319	21	0.0827948	No	No
Breast-MammaryTissue	395	HMSD	ENSG00000221887.5	18	0.000159492	0.00334934	21	0.0221251	Yes	No
Breast-MammaryTissue	395	SERPINB8	ENSG00000166401.14	18	1.86472e-05	0.000391591	21	0.0154437	Yes	No
Breast-MammaryTissue	395	CDH19	ENSG00000071991.8	18	0.00112849	0.0236984	21	0.0431007	Yes	No
Breast-MammaryTissue	395	CTD-2541J13.1	ENSG00000260578.1	18	0.000261211	0.00574663	22	0.0253824	Yes	No
Breast-MammaryTissue	395	DSEL	ENSG00000171451.13	18	0.00219563	0.0483039	22	0.0646012	No	No
Breast-MammaryTissue	395	TMX3	ENSG00000166479.9	18	0.000670621	0.0147537	22	0.034761	Yes	No
Breast-MammaryTissue	395	CCDC102B	ENSG00000150636.17	18	0.000967982	0.0232316	24	0.0426382	Yes	No
Breast-MammaryTissue	395	RP11-674P19.2	ENSG00000264705.1	18	0.00594758	0.101109	17	0.111631	No	No
Breast-MammaryTissue	395	DOK6	ENSG00000206052.10	18	0.0012616	0.0264936	21	0.0453937	Yes	No
Breast-MammaryTissue	395	CD226	ENSG00000150637.8	18	0.00757487	0.136348	18	0.144033	No	No
Breast-MammaryTissue	395	RTTN	ENSG00000176225.13	18	0.00242073	0.0484145	20	0.0646882	No	No
Breast-MammaryTissue	395	SOCS6	ENSG00000170677.5	18	0.000252281	0.00479333	19	0.024308	Yes	No
Breast-MammaryTissue	395	LINC01909	ENSG00000266258.1	18	0.00209489	0.0377079	18	0.0551581	No	No
Breast-MammaryTissue	395	CBLN2	ENSG00000141668.9	18	0.00108099	0.0281057	26	0.0468682	Yes	No
Breast-MammaryTissue	395	NETO1	ENSG00000166342.18	18	2.17205e-05	0.000564734	26	0.0161733	Yes	No
Breast-MammaryTissue	395	FBXO15	ENSG00000141665.11	18	1.42105e-05	0.000312631	22	0.0147578	Yes	No
Breast-MammaryTissue	395	TIMM21	ENSG00000075336.11	18	0.000477122	0.0100196	21	0.0302125	Yes	No
Breast-MammaryTissue	395	CYB5A	ENSG00000166347.18	18	2.08985e-05	0.000459766	22	0.0159089	Yes	No
Breast-MammaryTissue	395	FAM69C	ENSG00000187773.8	18	0.00083055	0.0174416	21	0.0372513	Yes	No
Breast-MammaryTissue	395	CNDP2	ENSG00000133313.14	18	0.00161919	0.0340031	21	0.0519146	No	No
Breast-MammaryTissue	395	CNDP1	ENSG00000150656.14	18	0.00109115	0.0229141	21	0.042329	Yes	No
Breast-MammaryTissue	395	LINC00909	ENSG00000264247.1	18	0.000167498	0.00334995	20	0.0221251	Yes	No
Breast-MammaryTissue	395	ZNF407	ENSG00000215421.9	18	0.000232373	0.00580931	25	0.025473	Yes	No
Breast-MammaryTissue	395	RP11-405M12.3	ENSG00000278607.1	18	0.00613086	0.122617	20	0.131294	No	No
Breast-MammaryTissue	395	RP11-405M12.4	ENSG00000273669.1	18	0.00163348	0.0326696	20	0.0507473	No	No
Breast-MammaryTissue	395	ZADH2	ENSG00000180011.6	18	7.42728e-05	0.00155973	21	0.0189277	Yes	No
Breast-MammaryTissue	395	TSHZ1	ENSG00000179981.9	18	0.00272608	0.0572476	21	0.0721981	No	No
Breast-MammaryTissue	395	ZNF516	ENSG00000101493.10	18	0.000182043	0.00491516	27	0.0244368	Yes	No
Breast-MammaryTissue	395	C18orf65	ENSG00000275763.3	18	3.70757e-05	0.000963969	26	0.0172598	Yes	No
Breast-MammaryTissue	395	LINC00908	ENSG00000263812.5	18	2.526e-05	0.000682021	27	0.0164691	Yes	No
Breast-MammaryTissue	395	LINC00683	ENSG00000266256.1	18	0.00119722	0.0311278	26	0.0494584	Yes	No
Breast-MammaryTissue	395	RP11-162A12.2	ENSG00000264278.1	18	0.00169305	0.0474055	28	0.0638157	No	No
Breast-MammaryTissue	395	RP11-162A12.4	ENSG00000278107.1	18	0.000653938	0.0183103	28	0.0380612	Yes	No
Breast-MammaryTissue	395	ZNF236	ENSG00000130856.15	18	0.000194383	0.00563711	29	0.0252382	Yes	No
Breast-MammaryTissue	395	MBP	ENSG00000197971.14	18	9.07045e-05	0.00272113	30	0.0210488	Yes	No
Breast-MammaryTissue	395	GALR1	ENSG00000166573.5	18	8.00555e-05	0.00232161	29	0.0203288	Yes	No
Breast-MammaryTissue	395	ATP9B	ENSG00000166377.19	18	0.000611561	0.0171237	28	0.0369875	Yes	No
Breast-MammaryTissue	395	NFATC1	ENSG00000131196.17	18	0.000166571	0.00383114	23	0.0227112	Yes	No
Breast-MammaryTissue	395	RP11-567M16.6	ENSG00000274828.1	18	0.00107409	0.0204077	19	0.0399633	Yes	No
Breast-MammaryTissue	395	CTDP1	ENSG00000060069.16	18	0.00470936	0.0894778	19	0.101167	No	No
Breast-MammaryTissue	395	KCNG2	ENSG00000178342.4	18	0.0012801	0.0204816	16	0.0400149	Yes	No
Breast-MammaryTissue	395	RP11-248M19.1	ENSG00000278075.1	18	0.00134394	0.021503	16	0.0410247	Yes	No
Breast-MammaryTissue	395	PQLC1	ENSG00000122490.18	18	0.00445229	0.0712367	16	0.0845733	No	No
Breast-MammaryTissue	395	HSBP1L1	ENSG00000226742.3	18	0.00256261	0.0384392	15	0.0558115	No	No
Breast-MammaryTissue	395	TXNL4A	ENSG00000141759.14	18	0.00853863	0.128079	15	0.136327	No	No
Breast-MammaryTissue	395	RBFA	ENSG00000101546.12	18	0.000311911	0.00436675	14	0.0236266	Yes	No
Breast-MammaryTissue	395	RBFADN	ENSG00000261126.7	18	0.000460113	0.00644158	14	0.0262151	Yes	No
Breast-MammaryTissue	395	RP11-795F19.5	ENSG00000267127.7	18	0.00214015	0.0299621	14	0.0484018	Yes	No
Breast-MammaryTissue	395	ADNP2	ENSG00000101544.8	18	0.000701893	0.0098265	14	0.0300393	Yes	No
Breast-MammaryTissue	395	PARD6G	ENSG00000178184.15	18	0.00304222	0.0395489	13	0.0568238	No	No
Breast-MammaryTissue	395	CTD-3113P16.11	ENSG00000282393.1	19	0.00033966	0.00509491	15	0.0246209	Yes	No
Breast-MammaryTissue	395	PLPP2	ENSG00000141934.9	19	0.00364094	0.0546141	15	0.0698454	No	No
Breast-MammaryTissue	395	MIER2	ENSG00000105556.11	19	0.000956628	0.0143494	15	0.0344371	Yes	No
Breast-MammaryTissue	395	THEG	ENSG00000105549.10	19	0.00114501	0.0183201	16	0.0380672	Yes	No
Breast-MammaryTissue	395	C2CD4C	ENSG00000183186.7	19	0.000711051	0.0113768	16	0.0316051	Yes	No
Breast-MammaryTissue	395	SHC2	ENSG00000129946.10	19	9.42563e-05	0.0015081	16	0.0189277	Yes	No
Breast-MammaryTissue	395	ODF3L2	ENSG00000181781.9	19	0.000602519	0.0096403	16	0.0299042	Yes	No
Breast-MammaryTissue	395	MADCAM1	ENSG00000099866.14	19	0.000357972	0.00572755	16	0.0253526	Yes	No
Breast-MammaryTissue	395	TPGS1	ENSG00000141933.9	19	3.68014e-05	0.000588822	16	0.0163328	Yes	No
Breast-MammaryTissue	395	CDC34	ENSG00000099804.8	19	0.000147396	0.00250573	17	0.0206447	Yes	No
Breast-MammaryTissue	395	GZMM	ENSG00000197540.7	19	7.24329e-05	0.00123136	17	0.0185434	Yes	No
Breast-MammaryTissue	395	BSG	ENSG00000172270.18	19	6.70739e-05	0.00114026	17	0.0180871	Yes	No
Breast-MammaryTissue	395	HCN2	ENSG00000099822.2	19	0.000805595	0.0136951	17	0.0337532	Yes	No
Breast-MammaryTissue	395	POLRMT	ENSG00000099821.13	19	0.000290604	0.00494027	17	0.0244949	Yes	No
Breast-MammaryTissue	395	FGF22	ENSG00000070388.11	19	0.000248453	0.0042237	17	0.0233721	Yes	No
Breast-MammaryTissue	395	RNF126	ENSG00000070423.17	19	3.02949e-07	5.15013e-06	17	0.00793885	Yes	Yes
Breast-MammaryTissue	395	AC004156.3	ENSG00000267666.2	19	0.00401053	0.0721895	18	0.0855065	No	No
Breast-MammaryTissue	395	FSTL3	ENSG00000070404.9	19	0.000210281	0.00378506	18	0.0226487	Yes	No
Breast-MammaryTissue	395	PRSS57	ENSG00000185198.11	19	0.000395011	0.0071102	18	0.0271439	Yes	No
Breast-MammaryTissue	395	PALM	ENSG00000099864.17	19	0.00169233	0.0321543	19	0.0502167	No	No
Breast-MammaryTissue	395	MISP	ENSG00000099812.8	19	0.0010039	0.0190741	19	0.0388135	Yes	No
Breast-MammaryTissue	395	AC006273.4	ENSG00000272473.1	19	0.000234994	0.00446489	19	0.0238348	Yes	No
Breast-MammaryTissue	395	LINC01836	ENSG00000267530.2	19	0.00101493	0.0192838	19	0.0390284	Yes	No
Breast-MammaryTissue	395	PTBP1	ENSG00000011304.19	19	0.00024704	0.00469376	19	0.0241661	Yes	No
Breast-MammaryTissue	395	PLPPR3	ENSG00000129951.18	19	0.000543549	0.0103274	19	0.0306246	Yes	No
Breast-MammaryTissue	395	AZU1	ENSG00000172232.9	19	0.000267746	0.00508717	19	0.0245964	Yes	No
Breast-MammaryTissue	395	PRTN3	ENSG00000196415.9	19	0.000222277	0.00444555	20	0.0238181	Yes	No
Breast-MammaryTissue	395	ELANE	ENSG00000197561.6	19	2.47131e-05	0.000494262	20	0.0160379	Yes	No
Breast-MammaryTissue	395	CFD	ENSG00000197766.7	19	3.47094e-05	0.000694189	20	0.0164691	Yes	No
Breast-MammaryTissue	395	MED16	ENSG00000175221.14	19	0.00369935	0.0739871	20	0.0871047	No	No
Breast-MammaryTissue	395	R3HDM4	ENSG00000198858.9	19	1.69913e-05	0.000339827	20	0.0149007	Yes	No
Breast-MammaryTissue	395	KISS1R	ENSG00000116014.9	19	0.000468648	0.00937296	20	0.029589	Yes	No
Breast-MammaryTissue	395	ARID3A	ENSG00000116017.10	19	0.000143201	0.00300722	21	0.0215921	Yes	No
Breast-MammaryTissue	395	WDR18	ENSG00000065268.10	19	0.00114765	0.0241006	21	0.0434295	Yes	No
Breast-MammaryTissue	395	GRIN3B	ENSG00000116032.5	19	0.000344213	0.00722847	21	0.0273102	Yes	No
Breast-MammaryTissue	395	TMEM259	ENSG00000182087.12	19	0.00024657	0.00517798	21	0.0247246	Yes	No
Breast-MammaryTissue	395	CNN2	ENSG00000064666.14	19	0.000425206	0.00935452	22	0.0295724	Yes	No
Breast-MammaryTissue	395	ABCA7	ENSG00000064687.12	19	0.000140917	0.00310017	22	0.0217299	Yes	No
Breast-MammaryTissue	395	ARHGAP45	ENSG00000180448.10	19	0.000102855	0.0022628	22	0.0202797	Yes	No
Breast-MammaryTissue	395	POLR2E	ENSG00000099817.11	19	0.000875045	0.019251	22	0.0389877	Yes	No
Breast-MammaryTissue	395	GPX4	ENSG00000167468.16	19	2.29804e-05	0.000505569	22	0.0160379	Yes	No
Breast-MammaryTissue	395	SBNO2	ENSG00000064932.15	19	1.87144e-05	0.000430431	23	0.0157385	Yes	No
Breast-MammaryTissue	395	STK11	ENSG00000118046.14	19	0.00018533	0.0042626	23	0.0234748	Yes	No
Breast-MammaryTissue	395	CBARP	ENSG00000099625.12	19	0.0011477	0.0263972	23	0.0453042	Yes	No
Breast-MammaryTissue	395	ATP5D	ENSG00000099624.7	19	2.14345e-05	0.000492993	23	0.0160379	Yes	No
Breast-MammaryTissue	395	MIDN	ENSG00000167470.12	19	0.00263852	0.060686	23	0.0752817	No	No
Breast-MammaryTissue	395	CIRBP	ENSG00000099622.13	19	0.00242722	0.0558261	23	0.0709062	No	No
Breast-MammaryTissue	395	C19orf24	ENSG00000228300.13	19	0.00025035	0.00575806	23	0.0254035	Yes	No
Breast-MammaryTissue	395	AC005330.2	ENSG00000267372.2	19	0.00102613	0.023601	23	0.0430211	Yes	No
Breast-MammaryTissue	395	MUM1	ENSG00000160953.15	19	8.31197e-05	0.00191175	23	0.0197274	Yes	No
Breast-MammaryTissue	395	NDUFS7	ENSG00000115286.19	19	0.000459471	0.0105678	23	0.0309017	Yes	No
Breast-MammaryTissue	395	GAMT	ENSG00000130005.12	19	0.000112876	0.00259616	23	0.0208208	Yes	No
Breast-MammaryTissue	395	DAZAP1	ENSG00000071626.16	19	0.000581355	0.0139525	24	0.0339928	Yes	No
Breast-MammaryTissue	395	RPS15	ENSG00000115268.9	19	0.000989761	0.0227645	23	0.0422018	Yes	No
Breast-MammaryTissue	395	CTB-25B13.5	ENSG00000268798.1	19	5.41621e-05	0.00124573	23	0.0185434	Yes	No
Breast-MammaryTissue	395	APC2	ENSG00000115266.11	19	0.000433828	0.0104119	24	0.0307475	Yes	No
Breast-MammaryTissue	395	C19orf25	ENSG00000119559.15	19	0.000557848	0.0133883	24	0.033489	Yes	No
Breast-MammaryTissue	395	PCSK4	ENSG00000115257.15	19	0.000257008	0.00616819	24	0.0258621	Yes	No
Breast-MammaryTissue	395	REEP6	ENSG00000115255.10	19	0.000223222	0.00535732	24	0.0249768	Yes	No
Breast-MammaryTissue	395	ADAMTSL5	ENSG00000185761.10	19	0.000466722	0.0112013	24	0.0314489	Yes	No
Breast-MammaryTissue	395	PLK5	ENSG00000185988.11	19	9.71963e-05	0.00233271	24	0.0203288	Yes	No
Breast-MammaryTissue	395	MEX3D	ENSG00000181588.16	19	0.001715	0.0411599	24	0.0581962	No	No
Breast-MammaryTissue	395	MBD3	ENSG00000071655.17	19	0.000147328	0.00353587	24	0.0223939	Yes	No
Breast-MammaryTissue	395	UQCR11	ENSG00000127540.11	19	0.000187812	0.00431967	23	0.0235526	Yes	No
Breast-MammaryTissue	395	TCF3	ENSG00000071564.14	19	0.000361332	0.00867196	24	0.028951	Yes	No
Breast-MammaryTissue	395	ATP8B3	ENSG00000130270.16	19	4.3249e-06	9.51477e-05	22	0.0123014	Yes	No
Breast-MammaryTissue	395	REXO1	ENSG00000079313.13	19	0.000440234	0.00968514	22	0.0299093	Yes	No
Breast-MammaryTissue	395	KLF16	ENSG00000129911.8	19	0.000664863	0.014627	22	0.0346531	Yes	No
Breast-MammaryTissue	395	CTB-31O20.2	ENSG00000261526.2	19	0.000817701	0.0179894	22	0.0377737	Yes	No
Breast-MammaryTissue	395	ABHD17A	ENSG00000129968.15	19	0.00222645	0.0489818	22	0.0651632	No	No
Breast-MammaryTissue	395	SCAMP4	ENSG00000227500.9	19	0.000104178	0.00229192	22	0.0203076	Yes	No
Breast-MammaryTissue	395	ADAT3	ENSG00000213638.5	19	0.00259204	0.0570248	22	0.0720273	No	No
Breast-MammaryTissue	395	CSNK1G2	ENSG00000133275.15	19	0.00121304	0.0266868	22	0.045602	Yes	No
Breast-MammaryTissue	395	BTBD2	ENSG00000133243.8	19	0.000134356	0.00309018	23	0.0217299	Yes	No
Breast-MammaryTissue	395	MKNK2	ENSG00000099875.14	19	0.0002204	0.0048488	22	0.0243487	Yes	No
Breast-MammaryTissue	395	MOB3A	ENSG00000172081.13	19	0.000141077	0.0031037	22	0.0217299	Yes	No
Breast-MammaryTissue	395	IZUMO4	ENSG00000099840.13	19	3.75979e-05	0.000827154	22	0.0166895	Yes	No
Breast-MammaryTissue	395	AP3D1	ENSG00000065000.15	19	0.00011454	0.00263442	23	0.0208662	Yes	No
Breast-MammaryTissue	395	DOT1L	ENSG00000104885.17	19	1.28671e-05	0.000295943	23	0.0147578	Yes	No
Breast-MammaryTissue	395	PLEKHJ1	ENSG00000104886.11	19	3.0147e-05	0.000663233	22	0.0164594	Yes	No
Breast-MammaryTissue	395	SF3A2	ENSG00000104897.9	19	4.19411e-05	0.000922705	22	0.0171915	Yes	No
Breast-MammaryTissue	395	AMH	ENSG00000104899.7	19	0.00204056	0.0448923	22	0.0615593	No	No
Breast-MammaryTissue	395	JSRP1	ENSG00000167476.10	19	0.000309941	0.00712863	23	0.0271665	Yes	No
Breast-MammaryTissue	395	OAZ1	ENSG00000104904.12	19	0.000184624	0.00424635	23	0.0234133	Yes	No
Breast-MammaryTissue	395	C19orf35	ENSG00000188305.5	19	0.000975279	0.0224314	23	0.0419058	Yes	No
Breast-MammaryTissue	395	LINGO3	ENSG00000220008.3	19	2.49857e-05	0.000574671	23	0.0161961	Yes	No
Breast-MammaryTissue	395	LSM7	ENSG00000130332.14	19	0.000159199	0.00366158	23	0.0224831	Yes	No
Breast-MammaryTissue	395	SPPL2B	ENSG00000005206.16	19	9.77752e-05	0.00224883	23	0.0202378	Yes	No
Breast-MammaryTissue	395	TMPRSS9	ENSG00000178297.12	19	0.000647767	0.0155464	24	0.0353911	Yes	No
Breast-MammaryTissue	395	TIMM13	ENSG00000099800.7	19	0.00129798	0.0311514	24	0.0494756	Yes	No
Breast-MammaryTissue	395	LMNB2	ENSG00000176619.12	19	0.00103295	0.0247908	24	0.0439984	Yes	No
Breast-MammaryTissue	395	GADD45B	ENSG00000099860.8	19	0.000259357	0.00622458	24	0.0259098	Yes	No
Breast-MammaryTissue	395	GNG7	ENSG00000176533.12	19	0.00029665	0.00771289	26	0.0279176	Yes	No
Breast-MammaryTissue	395	DIRAS1	ENSG00000176490.4	19	0.000367497	0.00881993	24	0.0291211	Yes	No
Breast-MammaryTissue	395	SLC39A3	ENSG00000141873.10	19	6.68483e-05	0.00160436	24	0.0190384	Yes	No
Breast-MammaryTissue	395	SGTA	ENSG00000104969.9	19	0.00128752	0.0309004	24	0.0492799	Yes	No
Breast-MammaryTissue	395	THOP1	ENSG00000172009.14	19	0.000697067	0.0167296	24	0.0366242	Yes	No
Breast-MammaryTissue	395	ZNF554	ENSG00000172006.11	19	0.000353513	0.0084843	24	0.0287711	Yes	No
Breast-MammaryTissue	395	ZNF555	ENSG00000186300.11	19	0.000374229	0.00898149	24	0.0292568	Yes	No
Breast-MammaryTissue	395	ZNF556	ENSG00000172000.7	19	0.00133477	0.0320345	24	0.0500981	No	No
Breast-MammaryTissue	395	ZNF57	ENSG00000171970.12	19	0.000377116	0.00905079	24	0.0293427	Yes	No
Breast-MammaryTissue	395	ZNF77	ENSG00000175691.8	19	6.51598e-05	0.00156384	24	0.0189277	Yes	No
Breast-MammaryTissue	395	TLE6	ENSG00000104953.19	19	0.000101065	0.00242556	24	0.0205271	Yes	No
Breast-MammaryTissue	395	TLE2	ENSG00000065717.14	19	0.00145513	0.0349232	24	0.052677	No	No
Breast-MammaryTissue	395	AES	ENSG00000104964.14	19	0.00107314	0.0246823	23	0.0439124	Yes	No
Breast-MammaryTissue	395	GNA11	ENSG00000088256.8	19	0.000304551	0.00700467	23	0.0270479	Yes	No
Breast-MammaryTissue	395	GNA15	ENSG00000060558.3	19	0.00199387	0.0478528	24	0.0641648	No	No
Breast-MammaryTissue	395	S1PR4	ENSG00000125910.5	19	0.00028499	0.00655477	23	0.0264142	Yes	No
Breast-MammaryTissue	395	NCLN	ENSG00000125912.10	19	0.0012366	0.0296784	24	0.0481822	Yes	No
Breast-MammaryTissue	395	CELF5	ENSG00000161082.12	19	2.8942e-06	6.94607e-05	24	0.0119141	Yes	No
Breast-MammaryTissue	395	NFIC	ENSG00000141905.17	19	0.000519303	0.0124633	24	0.0326575	Yes	No
Breast-MammaryTissue	395	SMIM24	ENSG00000095932.6	19	0.00115226	0.026502	23	0.0454028	Yes	No
Breast-MammaryTissue	395	DOHH	ENSG00000129932.7	19	5.47586e-07	1.25945e-05	23	0.00873155	Yes	Yes
Breast-MammaryTissue	395	FZR1	ENSG00000105325.13	19	0.000480468	0.0110508	23	0.0312927	Yes	No
Breast-MammaryTissue	395	MFSD12	ENSG00000161091.12	19	9.19236e-05	0.00211424	23	0.0200457	Yes	No
Breast-MammaryTissue	395	C19orf71	ENSG00000183397.5	19	0.00233039	0.0512686	22	0.0669746	No	No
Breast-MammaryTissue	395	HMG20B	ENSG00000064961.18	19	0.000258125	0.00567874	22	0.0253172	Yes	No
Breast-MammaryTissue	395	GIPC3	ENSG00000179855.5	19	0.000188056	0.00413723	22	0.0231704	Yes	No
Breast-MammaryTissue	395	TBXA2R	ENSG00000006638.11	19	0.000366779	0.00806913	22	0.0282665	Yes	No
Breast-MammaryTissue	395	CACTIN	ENSG00000105298.13	19	0.000114294	0.00251446	22	0.0206447	Yes	No
Breast-MammaryTissue	395	PIP5K1C	ENSG00000186111.9	19	0.000248502	0.00571554	23	0.0253421	Yes	No
Breast-MammaryTissue	395	TJP3	ENSG00000105289.14	19	0.00155478	0.0342052	22	0.0520937	No	No
Breast-MammaryTissue	395	APBA3	ENSG00000011132.11	19	0.0041062	0.0903363	22	0.101945	No	No
Breast-MammaryTissue	395	MRPL54	ENSG00000183617.4	19	0.000815279	0.0179361	22	0.0377108	Yes	No
Breast-MammaryTissue	395	MATK	ENSG00000007264.14	19	0.00058037	0.0127681	22	0.0328934	Yes	No
Breast-MammaryTissue	395	ZFR2	ENSG00000105278.10	19	0.00100136	0.0230314	23	0.0424589	Yes	No
Breast-MammaryTissue	395	NMRK2	ENSG00000077009.13	19	0.00167338	0.0368143	22	0.0543466	No	No
Breast-MammaryTissue	395	DAPK3	ENSG00000167657.13	19	0.00192329	0.0423123	22	0.0592405	No	No
Breast-MammaryTissue	395	EEF2	ENSG00000167658.15	19	0.000763754	0.0168026	22	0.0366985	Yes	No
Breast-MammaryTissue	395	PIAS4	ENSG00000105229.6	19	0.0008714	0.0191708	22	0.0389078	Yes	No
Breast-MammaryTissue	395	ZBTB7A	ENSG00000178951.8	19	0.000217067	0.00477548	22	0.0242718	Yes	No
Breast-MammaryTissue	395	MAP2K2	ENSG00000126934.13	19	0.000347906	0.00765394	22	0.0277989	Yes	No
Breast-MammaryTissue	395	CREB3L3	ENSG00000060566.13	19	0.000800202	0.0176044	22	0.0373896	Yes	No
Breast-MammaryTissue	395	SIRT6	ENSG00000077463.14	19	2.85107e-05	0.000598725	21	0.0163328	Yes	No
Breast-MammaryTissue	395	ANKRD24	ENSG00000089847.12	19	0.00249929	0.0549843	22	0.0701738	No	No
Breast-MammaryTissue	395	EBI3	ENSG00000105246.5	19	0.000201359	0.00422853	21	0.0233779	Yes	No
Breast-MammaryTissue	395	CCDC94	ENSG00000105248.15	19	0.000316627	0.00664918	21	0.0265657	Yes	No
Breast-MammaryTissue	395	TMIGD2	ENSG00000167664.8	19	5.61627e-05	0.00117942	21	0.0183112	Yes	No
Breast-MammaryTissue	395	FSD1	ENSG00000105255.10	19	0.00251789	0.0528756	21	0.0683723	No	No
Breast-MammaryTissue	395	STAP2	ENSG00000178078.11	19	0.00391584	0.0822327	21	0.0944979	No	No
Breast-MammaryTissue	395	MPND	ENSG00000008382.15	19	4.16307e-05	0.000874245	21	0.0169794	Yes	No
Breast-MammaryTissue	395	SH3GL1	ENSG00000141985.9	19	0.000133766	0.00294285	22	0.0215487	Yes	No
Breast-MammaryTissue	395	CHAF1A	ENSG00000167670.15	19	0.000313631	0.00689988	22	0.0268762	Yes	No
Breast-MammaryTissue	395	UBXN6	ENSG00000167671.11	19	0.000466788	0.00980255	21	0.0300191	Yes	No
Breast-MammaryTissue	395	CTB-50L17.16	ENSG00000267011.5	19	0.000205248	0.0043102	21	0.0235526	Yes	No
Breast-MammaryTissue	395	CTB-50L17.10	ENSG00000167674.14	19	0.00149305	0.032847	22	0.0508346	No	No
Breast-MammaryTissue	395	PLIN4	ENSG00000167676.4	19	0.000448245	0.00986139	22	0.0300824	Yes	No
Breast-MammaryTissue	395	PLIN5	ENSG00000214456.8	19	0.000230729	0.00507605	22	0.0245909	Yes	No
Breast-MammaryTissue	395	LRG1	ENSG00000171236.9	19	0.00272922	0.0600429	22	0.0747247	No	No
Breast-MammaryTissue	395	SEMA6B	ENSG00000167680.15	19	4.28158e-05	0.000941947	22	0.0171915	Yes	No
Breast-MammaryTissue	395	TNFAIP8L1	ENSG00000185361.8	19	0.000115396	0.00242332	21	0.0205271	Yes	No
Breast-MammaryTissue	395	MYDGF	ENSG00000074842.7	19	0.000678014	0.0142383	21	0.0343498	Yes	No
Breast-MammaryTissue	395	DPP9	ENSG00000142002.16	19	0.00218767	0.045941	21	0.062473	No	No
Breast-MammaryTissue	395	AC005523.3	ENSG00000268536.1	19	0.00125628	0.026382	21	0.0452907	Yes	No
Breast-MammaryTissue	395	FEM1A	ENSG00000141965.4	19	0.0001826	0.0038346	21	0.0227147	Yes	No
Breast-MammaryTissue	395	TICAM1	ENSG00000127666.9	19	1.95887e-06	4.11362e-05	21	0.0102882	Yes	No
Breast-MammaryTissue	395	PLIN3	ENSG00000105355.8	19	0.000514326	0.0108008	21	0.0310905	Yes	No
Breast-MammaryTissue	395	ARRDC5	ENSG00000205784.2	19	0.000413138	0.0086759	21	0.028951	Yes	No
Breast-MammaryTissue	395	UHRF1	ENSG00000276043.4	19	0.000238297	0.00500424	21	0.0245284	Yes	No
Breast-MammaryTissue	395	KDM4B	ENSG00000127663.14	19	0.000229538	0.00504983	22	0.0245883	Yes	No
Breast-MammaryTissue	395	PTPRS	ENSG00000105426.16	19	0.0011739	0.0258257	22	0.0448741	Yes	No
Breast-MammaryTissue	395	TINCR	ENSG00000223573.6	19	0.000568027	0.0113605	20	0.031581	Yes	No
Breast-MammaryTissue	395	SAFB2	ENSG00000130254.11	19	0.00104445	0.0219335	21	0.0414038	Yes	No
Breast-MammaryTissue	395	SAFB	ENSG00000160633.12	19	0.00433915	0.0911222	21	0.102619	No	No
Breast-MammaryTissue	395	RPL36	ENSG00000130255.12	19	0.000725108	0.0152273	21	0.0351633	Yes	No
Breast-MammaryTissue	395	C19orf70	ENSG00000174917.8	19	3.16165e-06	6.63946e-05	21	0.0118747	Yes	No
Breast-MammaryTissue	395	HSD11B1L	ENSG00000167733.13	19	0.00016987	0.00356726	21	0.0223939	Yes	No
Breast-MammaryTissue	395	LONP1	ENSG00000196365.11	19	0.000936471	0.0196659	21	0.0393604	Yes	No
Breast-MammaryTissue	395	CATSPERD	ENSG00000174898.15	19	0.00188621	0.0414965	22	0.0584663	No	No
Breast-MammaryTissue	395	PRR22	ENSG00000212123.3	19	0.000127701	0.00268171	21	0.0210032	Yes	No
Breast-MammaryTissue	395	DUS3L	ENSG00000141994.15	19	0.00112542	0.0236339	21	0.0430366	Yes	No
Breast-MammaryTissue	395	NRTN	ENSG00000171119.2	19	0.000199579	0.00419115	21	0.0232668	Yes	No
Breast-MammaryTissue	395	FUT6	ENSG00000156413.13	19	0.000499155	0.0104823	21	0.0308227	Yes	No
Breast-MammaryTissue	395	FUT3	ENSG00000171124.12	19	0.000543766	0.0114191	21	0.0316536	Yes	No
Breast-MammaryTissue	395	NDUFA11	ENSG00000174886.12	19	0.000195342	0.00410217	21	0.0231286	Yes	No
Breast-MammaryTissue	395	VMAC	ENSG00000187650.3	19	0.000722094	0.015164	21	0.0351527	Yes	No
Breast-MammaryTissue	395	CAPS	ENSG00000105519.15	19	0.00158654	0.0333174	21	0.0512875	No	No
Breast-MammaryTissue	395	RANBP3	ENSG00000031823.14	19	0.000162257	0.00356966	22	0.0223939	Yes	No
Breast-MammaryTissue	395	RFX2	ENSG00000087903.12	19	0.000346701	0.00832083	24	0.0285772	Yes	No
Breast-MammaryTissue	395	ACSBG2	ENSG00000130377.13	19	0.00011154	0.00245387	22	0.0206089	Yes	No
Breast-MammaryTissue	395	MLLT1	ENSG00000130382.8	19	0.000891085	0.0204949	23	0.0400149	Yes	No
Breast-MammaryTissue	395	ACER1	ENSG00000167769.4	19	0.000394857	0.00908171	23	0.0293828	Yes	No
Breast-MammaryTissue	395	CLPP	ENSG00000125656.8	19	0.00296645	0.0652618	22	0.0792432	No	No
Breast-MammaryTissue	395	ALKBH7	ENSG00000125652.7	19	4.13964e-05	0.00091072	22	0.0171915	Yes	No
Breast-MammaryTissue	395	PSPN	ENSG00000125650.4	19	0.002608	0.0573759	22	0.0722976	No	No
Breast-MammaryTissue	395	GTF2F1	ENSG00000125651.13	19	0.000296969	0.00653333	22	0.0263862	Yes	No
Breast-MammaryTissue	395	KHSRP	ENSG00000088247.17	19	0.00485122	0.106727	22	0.11653	No	No
Breast-MammaryTissue	395	SLC25A41	ENSG00000181240.13	19	0.000815772	0.017947	22	0.0377157	Yes	No
Breast-MammaryTissue	395	SLC25A23	ENSG00000125648.14	19	0.00145442	0.0319972	22	0.050096	No	No
Breast-MammaryTissue	395	CRB3	ENSG00000130545.15	19	0.000910256	0.0200256	22	0.0396277	Yes	No
Breast-MammaryTissue	395	DENND1C	ENSG00000205744.9	19	0.00020375	0.00448251	22	0.0238464	Yes	No
Breast-MammaryTissue	395	TUBB4A	ENSG00000104833.11	19	0.00254662	0.0560255	22	0.0710528	No	No
Breast-MammaryTissue	395	TNFSF9	ENSG00000125657.4	19	7.03663e-05	0.00154806	22	0.0189277	Yes	No
Breast-MammaryTissue	395	CD70	ENSG00000125726.10	19	0.000450238	0.00990524	22	0.0301251	Yes	No
Breast-MammaryTissue	395	TNFSF14	ENSG00000125735.10	19	0.000250018	0.00575041	23	0.0253893	Yes	No
Breast-MammaryTissue	395	C3	ENSG00000125730.16	19	0.000568691	0.0136486	24	0.0337176	Yes	No
Breast-MammaryTissue	395	GPR108	ENSG00000125734.15	19	0.00214918	0.0515803	24	0.067258	No	No
Breast-MammaryTissue	395	TRIP10	ENSG00000125733.17	19	0.00270392	0.064894	24	0.0789211	No	No
Breast-MammaryTissue	395	SH2D3A	ENSG00000125731.12	19	0.000107406	0.00257775	24	0.0207608	Yes	No
Breast-MammaryTissue	395	VAV1	ENSG00000141968.7	19	0.000857299	0.0214325	25	0.0409526	Yes	No
Breast-MammaryTissue	395	ADGRE1	ENSG00000174837.14	19	8.7647e-06	0.000210353	24	0.0142235	Yes	No
Breast-MammaryTissue	395	ZNF557	ENSG00000130544.11	19	7.4846e-05	0.00187115	25	0.0196094	Yes	No
Breast-MammaryTissue	395	INSR	ENSG00000171105.13	19	9.63943e-05	0.00269904	28	0.0210237	Yes	No
Breast-MammaryTissue	395	CTB-133G6.1	ENSG00000263264.1	19	0.000915383	0.0247153	27	0.0439247	Yes	No
Breast-MammaryTissue	395	ARHGEF18	ENSG00000104880.17	19	0.000136709	0.00369114	27	0.0225237	Yes	No
Breast-MammaryTissue	395	PEX11G	ENSG00000104883.7	19	0.000143988	0.00374368	26	0.0226073	Yes	No
Breast-MammaryTissue	395	C19orf45	ENSG00000198723.10	19	0.000195588	0.0050853	26	0.0245938	Yes	No
Breast-MammaryTissue	395	ZNF358	ENSG00000198816.6	19	0.00344647	0.0896082	26	0.10127	No	No
Breast-MammaryTissue	395	MCOLN1	ENSG00000090674.15	19	0.000127927	0.00332611	26	0.0221032	Yes	No
Breast-MammaryTissue	395	PNPLA6	ENSG00000032444.15	19	0.00429517	0.111675	26	0.121069	No	No
Breast-MammaryTissue	395	CAMSAP3	ENSG00000076826.9	19	0.0011523	0.0299599	26	0.0484018	Yes	No
Breast-MammaryTissue	395	XAB2	ENSG00000076924.11	19	0.000187961	0.00488698	26	0.0243952	Yes	No
Breast-MammaryTissue	395	PET100	ENSG00000229833.9	19	0.00285375	0.0713437	25	0.0846839	No	No
Breast-MammaryTissue	395	PCP2	ENSG00000174788.9	19	0.000702896	0.0175724	25	0.037376	Yes	No
Breast-MammaryTissue	395	STXBP2	ENSG00000076944.15	19	4.65783e-06	0.000116446	25	0.0123014	Yes	No
Breast-MammaryTissue	395	RETN	ENSG00000104918.7	19	5.03366e-05	0.00125841	25	0.0185434	Yes	No
Breast-MammaryTissue	395	MCEMP1	ENSG00000183019.7	19	0.000352733	0.00881832	25	0.0291211	Yes	No
Breast-MammaryTissue	395	TRAPPC5	ENSG00000181029.8	19	0.00343555	0.0858888	25	0.09792	No	No
Breast-MammaryTissue	395	FCER2	ENSG00000104921.14	19	1.23871e-06	3.09676e-05	25	0.0102882	Yes	No
Breast-MammaryTissue	395	CLEC4G	ENSG00000182566.13	19	0.000969306	0.0242326	25	0.0435626	Yes	No
Breast-MammaryTissue	395	CD209	ENSG00000090659.17	19	6.72096e-05	0.00168024	25	0.0192341	Yes	No
Breast-MammaryTissue	395	CLEC4M	ENSG00000104938.16	19	0.00084245	0.0210613	25	0.0405047	Yes	No
Breast-MammaryTissue	395	EVI5L	ENSG00000142459.8	19	0.000361342	0.00903355	25	0.0293255	Yes	No
Breast-MammaryTissue	395	PRR36	ENSG00000183248.11	19	0.000147258	0.00353418	24	0.0223939	Yes	No
Breast-MammaryTissue	395	LRRC8E	ENSG00000171017.10	19	0.00087295	0.0218237	25	0.0413323	Yes	No
Breast-MammaryTissue	395	MAP2K7	ENSG00000076984.17	19	2.57876e-05	0.000644689	25	0.0163328	Yes	No
Breast-MammaryTissue	395	TGFBR3L	ENSG00000260001.6	19	0.0014328	0.0343872	24	0.0522599	No	No
Breast-MammaryTissue	395	SNAPC2	ENSG00000104976.11	19	0.00110737	0.0265769	24	0.0454784	Yes	No
Breast-MammaryTissue	395	CTXN1	ENSG00000178531.5	19	0.000565425	0.0135702	24	0.0336385	Yes	No
Breast-MammaryTissue	395	TIMM44	ENSG00000104980.7	19	0.00118123	0.0283494	24	0.0471002	Yes	No
Breast-MammaryTissue	395	ELAVL1	ENSG00000066044.14	19	0.000655767	0.0163942	25	0.0362569	Yes	No
Breast-MammaryTissue	395	CTD-2325M2.1	ENSG00000267939.1	19	0.00020741	0.00497783	24	0.0245046	Yes	No
Breast-MammaryTissue	395	FBN3	ENSG00000142449.12	19	0.000105681	0.00274771	26	0.0210756	Yes	No
Breast-MammaryTissue	395	CERS4	ENSG00000090661.11	19	0.00129543	0.0323857	25	0.0504423	No	No
Breast-MammaryTissue	395	CD320	ENSG00000167775.10	19	0.00136424	0.0327417	24	0.0507653	No	No
Breast-MammaryTissue	395	NDUFA7	ENSG00000267855.5	19	4.82027e-05	0.00115686	24	0.0181288	Yes	No
Breast-MammaryTissue	395	RPS28	ENSG00000233927.4	19	7.57296e-05	0.00181751	24	0.0195002	Yes	No
Breast-MammaryTissue	395	KANK3	ENSG00000186994.11	19	6.72454e-05	0.00161389	24	0.0190384	Yes	No
Breast-MammaryTissue	395	ANGPTL4	ENSG00000167772.11	19	0.00187804	0.045073	24	0.0617069	No	No
Breast-MammaryTissue	395	RAB11B	ENSG00000185236.11	19	0.000516118	0.0123868	24	0.0325774	Yes	No
Breast-MammaryTissue	395	MARCH2	ENSG00000099785.10	19	0.000664876	0.015957	24	0.0357914	Yes	No
Breast-MammaryTissue	395	HNRNPM	ENSG00000099783.11	19	0.00149428	0.0358628	24	0.0534891	No	No
Breast-MammaryTissue	395	PRAM1	ENSG00000133246.11	19	0.00042714	0.0102514	24	0.0305127	Yes	No
Breast-MammaryTissue	395	ZNF414	ENSG00000133250.13	19	0.000869389	0.0208653	24	0.0402902	Yes	No
Breast-MammaryTissue	395	MYO1F	ENSG00000142347.16	19	0.00124741	0.0311853	25	0.0494854	Yes	No
Breast-MammaryTissue	395	ADAMTS10	ENSG00000142303.13	19	7.29978e-05	0.00175195	24	0.0194054	Yes	No
Breast-MammaryTissue	395	ZNF558	ENSG00000167785.8	19	0.00205276	0.0451608	22	0.0617852	No	No
Breast-MammaryTissue	395	MUC16	ENSG00000181143.15	19	0.000687853	0.0158206	23	0.0356543	Yes	No
Breast-MammaryTissue	395	ZNF317	ENSG00000130803.14	19	0.000819134	0.018021	22	0.0377902	Yes	No
Breast-MammaryTissue	395	OR7D2	ENSG00000188000.3	19	0.00014808	0.00310969	21	0.0217418	Yes	No
Breast-MammaryTissue	395	ZNF699	ENSG00000196110.7	19	0.000747521	0.0156979	21	0.035523	Yes	No
Breast-MammaryTissue	395	ZNF559	ENSG00000188321.13	19	0.000974941	0.0204738	21	0.0400149	Yes	No
Breast-MammaryTissue	395	ZNF177	ENSG00000188629.11	19	0.00118975	0.023795	20	0.0431606	Yes	No
Breast-MammaryTissue	395	ZNF559-ZNF177	ENSG00000270011.6	19	0.00734981	0.146996	20	0.153943	No	No
Breast-MammaryTissue	395	ZNF266	ENSG00000174652.17	19	0.00143912	0.0287825	20	0.0474651	Yes	No
Breast-MammaryTissue	395	ZNF426	ENSG00000130818.11	19	7.17133e-05	0.00143427	20	0.0189277	Yes	No
Breast-MammaryTissue	395	CTC-543D15.8	ENSG00000278611.1	19	0.00032361	0.00647221	20	0.0262702	Yes	No
Breast-MammaryTissue	395	ZNF121	ENSG00000197961.11	19	2.07731e-05	0.000436236	21	0.015751	Yes	No
Breast-MammaryTissue	395	ZNF561	ENSG00000171469.10	19	0.00218389	0.0458618	21	0.0624021	No	No
Breast-MammaryTissue	395	ZNF562	ENSG00000171466.9	19	0.00263831	0.0554044	21	0.0705331	No	No
Breast-MammaryTissue	395	CTD-3116E22.8	ENSG00000277587.1	19	0.00474034	0.0948068	20	0.105909	No	No
Breast-MammaryTissue	395	CTD-3116E22.7	ENSG00000267612.1	19	4.10668e-05	0.000821335	20	0.0166639	Yes	No
Breast-MammaryTissue	395	ZNF846	ENSG00000196605.7	19	0.0015226	0.0319747	21	0.050088	No	No
Breast-MammaryTissue	395	FBXL12	ENSG00000127452.8	19	0.00115795	0.0231589	20	0.0425863	Yes	No
Breast-MammaryTissue	395	UBL5	ENSG00000198258.10	19	0.000103561	0.00207122	20	0.0199708	Yes	No
Breast-MammaryTissue	395	CTD-2623N2.11	ENSG00000267289.1	19	0.00412462	0.0824924	20	0.0947375	No	No
Breast-MammaryTissue	395	PIN1	ENSG00000127445.13	19	0.000908761	0.0181752	20	0.0379412	Yes	No
Breast-MammaryTissue	395	OLFM2	ENSG00000105088.8	19	2.77834e-05	0.000555669	20	0.0161733	Yes	No
Breast-MammaryTissue	395	COL5A3	ENSG00000080573.6	19	0.000498975	0.0099795	20	0.0301796	Yes	No
Breast-MammaryTissue	395	C19orf66	ENSG00000130813.17	19	0.00287116	0.0545521	19	0.0697873	No	No
Breast-MammaryTissue	395	ANGPTL6	ENSG00000130812.10	19	0.00102878	0.018518	18	0.0382796	Yes	No
Breast-MammaryTissue	395	PPAN	ENSG00000130810.19	19	7.75914e-05	0.00139665	18	0.0187998	Yes	No
Breast-MammaryTissue	395	P2RY11	ENSG00000244165.1	19	0.000554134	0.00997442	18	0.0301738	Yes	No
Breast-MammaryTissue	395	EIF3G	ENSG00000130811.11	19	0.000836777	0.015062	18	0.0350579	Yes	No
Breast-MammaryTissue	395	DNMT1	ENSG00000130816.14	19	0.00628251	0.119368	19	0.128336	No	No
Breast-MammaryTissue	395	S1PR2	ENSG00000267534.2	19	0.00229408	0.0412934	18	0.0582824	No	No
Breast-MammaryTissue	395	MRPL4	ENSG00000105364.13	19	3.56096e-05	0.000640973	18	0.0163328	Yes	No
Breast-MammaryTissue	395	ICAM1	ENSG00000090339.8	19	0.000297505	0.00535509	18	0.0249768	Yes	No
Breast-MammaryTissue	395	ICAM5	ENSG00000105376.4	19	0.0114259	0.217092	19	0.221092	No	No
Breast-MammaryTissue	395	ZGLP1	ENSG00000220201.7	19	0.000548127	0.0104144	19	0.0307475	Yes	No
Breast-MammaryTissue	395	FDX2	ENSG00000267673.6	19	0.00080069	0.0152131	19	0.0351633	Yes	No
Breast-MammaryTissue	395	RAVER1	ENSG00000161847.13	19	0.000950351	0.0180567	19	0.0378071	Yes	No
Breast-MammaryTissue	395	ICAM3	ENSG00000076662.9	19	0.00273072	0.049153	18	0.0653068	No	No
Breast-MammaryTissue	395	TYK2	ENSG00000105397.13	19	0.000496662	0.00893991	18	0.0291938	Yes	No
Breast-MammaryTissue	395	CDC37	ENSG00000105401.8	19	0.00601088	0.108196	18	0.117876	No	No
Breast-MammaryTissue	395	PDE4A	ENSG00000065989.15	19	0.00200834	0.0381585	19	0.055592	No	No
Breast-MammaryTissue	395	KEAP1	ENSG00000079999.13	19	0.00318512	0.0573321	18	0.0722637	No	No
Breast-MammaryTissue	395	S1PR5	ENSG00000180739.13	19	5.9991e-06	0.000107984	18	0.0123014	Yes	No
Breast-MammaryTissue	395	ATG4D	ENSG00000130734.9	19	0.000850341	0.0144558	17	0.0345141	Yes	No
Breast-MammaryTissue	395	KRI1	ENSG00000129347.19	19	0.000849525	0.0144419	17	0.0344977	Yes	No
Breast-MammaryTissue	395	CDKN2D	ENSG00000129355.6	19	0.000169908	0.00288843	17	0.0214101	Yes	No
Breast-MammaryTissue	395	AP1M2	ENSG00000129354.11	19	0.000615072	0.0104562	17	0.0308	Yes	No
Breast-MammaryTissue	395	SLC44A2	ENSG00000129353.14	19	0.00150359	0.0255611	17	0.0446497	Yes	No
Breast-MammaryTissue	395	ILF3-AS1	ENSG00000267100.1	19	7.58748e-05	0.00128987	17	0.0185434	Yes	No
Breast-MammaryTissue	395	ILF3	ENSG00000129351.17	19	0.00147949	0.0251514	17	0.0443368	Yes	No
Breast-MammaryTissue	395	QTRT1	ENSG00000213339.8	19	0.000572818	0.00973791	17	0.0299708	Yes	No
Breast-MammaryTissue	395	DNM2	ENSG00000079805.16	19	0.000591847	0.0106532	18	0.0309884	Yes	No
Breast-MammaryTissue	395	TMED1	ENSG00000099203.6	19	7.82264e-05	0.00132985	17	0.0185886	Yes	No
Breast-MammaryTissue	395	C19orf38	ENSG00000214212.8	19	0.000896918	0.0152476	17	0.0351971	Yes	No
Breast-MammaryTissue	395	CARM1	ENSG00000142453.11	19	0.00164403	0.0279486	17	0.0467075	Yes	No
Breast-MammaryTissue	395	YIPF2	ENSG00000130733.10	19	0.00194287	0.0330289	17	0.0509749	No	No
Breast-MammaryTissue	395	TIMM29	ENSG00000142444.6	19	0.000393008	0.00668113	17	0.0266207	Yes	No
Breast-MammaryTissue	395	SMARCA4	ENSG00000127616.17	19	8.44593e-05	0.00143581	17	0.0189277	Yes	No
Breast-MammaryTissue	395	LDLR	ENSG00000130164.13	19	0.000620859	0.00993375	16	0.0301285	Yes	No
Breast-MammaryTissue	395	SPC24	ENSG00000161888.11	19	0.00406307	0.0650091	16	0.0790299	No	No
Breast-MammaryTissue	395	KANK2	ENSG00000197256.10	19	0.000441354	0.00706167	16	0.0271072	Yes	No
Breast-MammaryTissue	395	DOCK6	ENSG00000130158.13	19	0.00199325	0.031892	16	0.0500065	No	No
Breast-MammaryTissue	395	ANGPTL8	ENSG00000130173.13	19	0.00140137	0.0210205	15	0.0404586	Yes	No
Breast-MammaryTissue	395	RAB3D	ENSG00000105514.7	19	0.0003158	0.004737	15	0.024223	Yes	No
Breast-MammaryTissue	395	TMEM205	ENSG00000105518.13	19	0.00107192	0.0160788	15	0.0359638	Yes	No
Breast-MammaryTissue	395	CCDC159	ENSG00000183401.11	19	3.78848e-05	0.000568272	15	0.0161733	Yes	No
Breast-MammaryTissue	395	PLPPR2	ENSG00000105520.10	19	0.000248927	0.0037339	15	0.0225979	Yes	No
Breast-MammaryTissue	395	SWSAP1	ENSG00000173928.2	19	0.00282776	0.0424163	15	0.0593366	No	No
Breast-MammaryTissue	395	EPOR	ENSG00000187266.13	19	0.000218222	0.00327333	15	0.0219776	Yes	No
Breast-MammaryTissue	395	RGL3	ENSG00000205517.12	19	4.05422e-05	0.000608133	15	0.0163328	Yes	No
Breast-MammaryTissue	395	CCDC151	ENSG00000198003.11	19	0.000124198	0.00198717	16	0.0198376	Yes	No
Breast-MammaryTissue	395	PRKCSH	ENSG00000130175.9	19	9.50861e-05	0.00152138	16	0.0189277	Yes	No
Breast-MammaryTissue	395	ZNF653	ENSG00000161914.9	19	0.00476965	0.0763144	16	0.0891679	No	No
Breast-MammaryTissue	395	ECSIT	ENSG00000130159.13	19	0.00537409	0.0859854	16	0.097993	No	No
Breast-MammaryTissue	395	CNN1	ENSG00000130176.7	19	0.0129973	0.207957	16	0.212269	No	No
Breast-MammaryTissue	395	ELOF1	ENSG00000130165.10	19	0.000159164	0.00254662	16	0.0207358	Yes	No
Breast-MammaryTissue	395	ZNF627	ENSG00000198551.9	19	0.000597459	0.00955934	16	0.0297993	Yes	No
Breast-MammaryTissue	395	ACP5	ENSG00000102575.10	19	0.00127229	0.0203567	16	0.0399388	Yes	No
Breast-MammaryTissue	395	ZNF823	ENSG00000197933.12	19	0.00122235	0.0183352	15	0.0380824	Yes	No
Breast-MammaryTissue	395	ZNF441	ENSG00000197044.10	19	0.00324062	0.0486094	15	0.0648715	No	No
Breast-MammaryTissue	395	ZNF491	ENSG00000177599.12	19	0.00784166	0.117625	15	0.126639	No	No
Breast-MammaryTissue	395	ZNF440	ENSG00000171295.12	19	8.79507e-05	0.00131926	15	0.0185434	Yes	No
Breast-MammaryTissue	395	ZNF439	ENSG00000171291.8	19	0.000519664	0.00779497	15	0.0279604	Yes	No
Breast-MammaryTissue	395	ZNF69	ENSG00000198429.9	19	0.000421877	0.00632816	15	0.0260579	Yes	No
Breast-MammaryTissue	395	ZNF700	ENSG00000196757.7	19	0.00523012	0.0784519	15	0.0911347	No	No
Breast-MammaryTissue	395	ZNF763	ENSG00000197054.11	19	0.00113392	0.0170088	15	0.03692	Yes	No
Breast-MammaryTissue	395	ZNF433	ENSG00000197647.11	19	0.00615871	0.0923807	15	0.103669	No	No
Breast-MammaryTissue	395	ZNF878	ENSG00000257446.3	19	0.000583749	0.00875623	15	0.0290512	Yes	No
Breast-MammaryTissue	395	ZNF844	ENSG00000223547.9	19	0.00177748	0.0248848	14	0.0440834	Yes	No
Breast-MammaryTissue	395	ZNF788	ENSG00000214189.8	19	0.0017043	0.0238602	14	0.0432013	Yes	No
Breast-MammaryTissue	395	ZNF20	ENSG00000132010.15	19	0.00172725	0.0241815	14	0.0435059	Yes	No
Breast-MammaryTissue	395	ZNF625	ENSG00000257591.5	19	0.000139703	0.00195584	14	0.0197704	Yes	No
Breast-MammaryTissue	395	ZNF136	ENSG00000196646.11	19	0.000389242	0.00544939	14	0.0250051	Yes	No
Breast-MammaryTissue	395	ZNF44	ENSG00000197857.13	19	0.00135791	0.0190108	14	0.0388041	Yes	No
Breast-MammaryTissue	395	ZNF563	ENSG00000188868.13	19	0.00943174	0.122613	13	0.131294	No	No
Breast-MammaryTissue	395	ZNF442	ENSG00000198342.9	19	0.00523286	0.07326	14	0.0864803	No	No
Breast-MammaryTissue	395	ZNF799	ENSG00000196466.10	19	0.0064041	0.0896575	14	0.101311	No	No
Breast-MammaryTissue	395	ZNF443	ENSG00000180855.15	19	0.00374469	0.0524256	14	0.0679714	No	No
Breast-MammaryTissue	395	ZNF709	ENSG00000242852.6	19	0.000987272	0.0148091	15	0.034812	Yes	No
Breast-MammaryTissue	395	ZNF564	ENSG00000249709.7	19	0.000770889	0.0115633	15	0.0318026	Yes	No
Breast-MammaryTissue	395	CTD-2192J16.11	ENSG00000230310.1	19	0.000825321	0.0123798	15	0.0325682	Yes	No
Breast-MammaryTissue	395	ZNF490	ENSG00000188033.9	19	0.00317228	0.0475843	15	0.0639481	No	No
Breast-MammaryTissue	395	ZNF791	ENSG00000173875.13	19	0.0040763	0.0611445	15	0.0757007	No	No
Breast-MammaryTissue	395	MAN2B1	ENSG00000104774.12	19	0.00359708	0.0539561	15	0.0692698	No	No
Breast-MammaryTissue	395	WDR83	ENSG00000123154.11	19	0.000323331	0.00484996	15	0.0243487	Yes	No
Breast-MammaryTissue	395	WDR83OS	ENSG00000105583.9	19	0.000267164	0.00400747	15	0.0230079	Yes	No
Breast-MammaryTissue	395	DHPS	ENSG00000095059.15	19	0.000953549	0.0143032	15	0.0343978	Yes	No
Breast-MammaryTissue	395	CTD-2192J16.26	ENSG00000268945.1	19	0.0018149	0.0272235	15	0.0461137	Yes	No
Breast-MammaryTissue	395	FBXW9	ENSG00000132004.12	19	3.65441e-05	0.000548162	15	0.0161733	Yes	No
Breast-MammaryTissue	395	TNPO2	ENSG00000105576.15	19	0.00384916	0.0577373	15	0.0726119	No	No
Breast-MammaryTissue	395	C19orf43	ENSG00000123144.10	19	0.00175781	0.0263671	15	0.0452737	Yes	No
Breast-MammaryTissue	395	ASNA1	ENSG00000198356.11	19	1.64186e-05	0.000246279	15	0.0142966	Yes	No
Breast-MammaryTissue	395	BEST2	ENSG00000039987.6	19	0.00595444	0.0893165	15	0.101022	No	No
Breast-MammaryTissue	395	HOOK2	ENSG00000095066.11	19	0.00425084	0.0680135	16	0.0816604	No	No
Breast-MammaryTissue	395	JUNB	ENSG00000171223.5	19	5.9261e-05	0.000888915	15	0.0170774	Yes	No
Breast-MammaryTissue	395	PRDX2	ENSG00000167815.11	19	0.0081885	0.122828	15	0.131489	No	No
Breast-MammaryTissue	395	RNASEH2A	ENSG00000104889.5	19	7.80279e-06	0.000117042	15	0.0123014	Yes	No
Breast-MammaryTissue	395	MAST1	ENSG00000105613.9	19	0.000802782	0.0120417	15	0.0322622	Yes	No
Breast-MammaryTissue	395	DNASE2	ENSG00000105612.8	19	0.00581036	0.0871554	15	0.0989963	No	No
Breast-MammaryTissue	395	KLF1	ENSG00000105610.4	19	0.000607006	0.00910509	15	0.029394	Yes	No
Breast-MammaryTissue	395	GCDH	ENSG00000105607.12	19	0.000903081	0.0135462	15	0.0336283	Yes	No
Breast-MammaryTissue	395	SYCE2	ENSG00000161860.7	19	0.000160941	0.00241412	15	0.0205158	Yes	No
Breast-MammaryTissue	395	FARSA	ENSG00000179115.10	19	4.78825e-05	0.000718238	15	0.0164691	Yes	No
Breast-MammaryTissue	395	CALR	ENSG00000179218.13	19	0.00418165	0.0627247	15	0.0770956	No	No
Breast-MammaryTissue	395	RAD23A	ENSG00000179262.9	19	0.00059088	0.0088632	15	0.0291441	Yes	No
Breast-MammaryTissue	395	GADD45GIP1	ENSG00000179271.2	19	0.00731804	0.109771	15	0.119296	No	No
Breast-MammaryTissue	395	DAND5	ENSG00000179284.5	19	0.000171243	0.00256865	15	0.0207538	Yes	No
Breast-MammaryTissue	395	NFIX	ENSG00000008441.16	19	0.0030732	0.0460979	15	0.0626264	No	No
Breast-MammaryTissue	395	LYL1	ENSG00000104903.4	19	0.00110853	0.0155194	14	0.0353884	Yes	No
Breast-MammaryTissue	395	TRMT1	ENSG00000104907.12	19	0.000602014	0.0084282	14	0.0287091	Yes	No
Breast-MammaryTissue	395	NACC1	ENSG00000160877.5	19	0.00197386	0.0296078	15	0.0481553	Yes	No
Breast-MammaryTissue	395	STX10	ENSG00000104915.14	19	0.000198741	0.00278237	14	0.0211195	Yes	No
Breast-MammaryTissue	395	IER2	ENSG00000160888.6	19	0.00127668	0.0178736	14	0.0376641	Yes	No
Breast-MammaryTissue	395	CACNA1A	ENSG00000141837.19	19	0.00077899	0.0148008	19	0.0348033	Yes	No
Breast-MammaryTissue	395	CCDC130	ENSG00000104957.13	19	0.000221948	0.00355117	16	0.0223939	Yes	No
Breast-MammaryTissue	395	MRI1	ENSG00000037757.13	19	0.0015932	0.0254911	16	0.0445944	Yes	No
Breast-MammaryTissue	395	C19orf53	ENSG00000104979.8	19	0.000551307	0.00882091	16	0.0291211	Yes	No
Breast-MammaryTissue	395	ZSWIM4	ENSG00000132003.9	19	0.0038423	0.0653191	17	0.0792866	No	No
Breast-MammaryTissue	395	CTD-3252C9.4	ENSG00000267519.5	19	0.000271677	0.00461851	17	0.0240638	Yes	No
Breast-MammaryTissue	395	NANOS3	ENSG00000187556.7	19	0.00120219	0.0204373	17	0.0399907	Yes	No
Breast-MammaryTissue	395	C19orf57	ENSG00000132016.11	19	0.00280228	0.0504411	18	0.0663255	No	No
Breast-MammaryTissue	395	CC2D1A	ENSG00000132024.17	19	0.000138226	0.00248808	18	0.0206447	Yes	No
Breast-MammaryTissue	395	PODNL1	ENSG00000132000.11	19	0.0013209	0.0237763	18	0.0431574	Yes	No
Breast-MammaryTissue	395	DCAF15	ENSG00000132017.10	19	0.000211061	0.00379909	18	0.0226491	Yes	No
Breast-MammaryTissue	395	RFX1	ENSG00000132005.8	19	0.00124051	0.0235696	19	0.0429808	Yes	No
Breast-MammaryTissue	395	IL27RA	ENSG00000104998.3	19	0.000225637	0.00451274	20	0.0239217	Yes	No
Breast-MammaryTissue	395	PALM3	ENSG00000187867.8	19	0.000477177	0.00954353	20	0.0297892	Yes	No
Breast-MammaryTissue	395	MISP3	ENSG00000141854.9	19	0.000377375	0.00754749	20	0.0276902	Yes	No
Breast-MammaryTissue	395	C19orf67	ENSG00000188032.9	19	0.00377252	0.0754503	20	0.088354	No	No
Breast-MammaryTissue	395	SAMD1	ENSG00000141858.11	19	0.000398392	0.00836623	21	0.0286324	Yes	No
Breast-MammaryTissue	395	PRKACA	ENSG00000072062.13	19	0.00115661	0.0242888	21	0.0435863	Yes	No
Breast-MammaryTissue	395	ASF1B	ENSG00000105011.8	19	0.000723664	0.0151969	21	0.0351633	Yes	No
Breast-MammaryTissue	395	ADGRL1	ENSG00000072071.16	19	0.000104387	0.00229652	22	0.020323	Yes	No
Breast-MammaryTissue	395	ADGRE5	ENSG00000123146.19	19	0.00220928	0.0441856	20	0.0608797	No	No
Breast-MammaryTissue	395	DDX39A	ENSG00000123136.14	19	0.000441257	0.00882515	20	0.0291211	Yes	No
Breast-MammaryTissue	395	PKN1	ENSG00000123143.12	19	0.000283187	0.00566373	20	0.0253031	Yes	No
Breast-MammaryTissue	395	PTGER1	ENSG00000160951.3	19	0.00148196	0.0281572	19	0.0469241	Yes	No
Breast-MammaryTissue	395	GIPC1	ENSG00000123159.15	19	0.000509648	0.00968331	19	0.0299093	Yes	No
Breast-MammaryTissue	395	DNAJB1	ENSG00000132002.7	19	0.000692178	0.0131514	19	0.0332477	Yes	No
Breast-MammaryTissue	395	TECR	ENSG00000099797.13	19	0.000602229	0.0114424	19	0.0316721	Yes	No
Breast-MammaryTissue	395	NDUFB7	ENSG00000099795.6	19	0.00343535	0.0652716	19	0.0792497	No	No
Breast-MammaryTissue	395	CLEC17A	ENSG00000187912.11	19	0.00187864	0.0375728	20	0.0550472	No	No
Breast-MammaryTissue	395	ADGRE3	ENSG00000131355.14	19	0.00226298	0.0497856	22	0.0658009	No	No
Breast-MammaryTissue	395	ZNF333	ENSG00000160961.11	19	0.0126427	0.290782	23	0.292988	No	No
Breast-MammaryTissue	395	ADGRE2	ENSG00000127507.17	19	0.000201593	0.00463664	23	0.0240682	Yes	No
Breast-MammaryTissue	395	OR7A5	ENSG00000188269.8	19	0.000457267	0.0105171	23	0.0308561	Yes	No
Breast-MammaryTissue	395	OR7C1	ENSG00000127530.2	19	0.00186591	0.042916	23	0.0597864	No	No
Breast-MammaryTissue	395	CASP14	ENSG00000105141.5	19	0.0016696	0.0434097	26	0.0602015	No	No
Breast-MammaryTissue	395	SYDE1	ENSG00000105137.12	19	4.39723e-05	0.00114328	26	0.0180871	Yes	No
Breast-MammaryTissue	395	ILVBL	ENSG00000105135.15	19	7.80005e-05	0.00202801	26	0.0198891	Yes	No
Breast-MammaryTissue	395	NOTCH3	ENSG00000074181.8	19	0.00124707	0.0336709	27	0.051634	No	No
Breast-MammaryTissue	395	EPHX3	ENSG00000105131.7	19	0.0004833	0.0130491	27	0.0331388	Yes	No
Breast-MammaryTissue	395	BRD4	ENSG00000141867.17	19	0.000145657	0.00407839	28	0.0230556	Yes	No
Breast-MammaryTissue	395	LLNLR-246C6.1	ENSG00000273218.1	19	0.00220978	0.0596642	27	0.0743687	No	No
Breast-MammaryTissue	395	AKAP8	ENSG00000105127.8	19	0.00260165	0.0702446	27	0.0837185	No	No
Breast-MammaryTissue	395	AKAP8L	ENSG00000011243.17	19	5.40731e-05	0.00145997	27	0.0189277	Yes	No
Breast-MammaryTissue	395	WIZ	ENSG00000011451.17	19	0.00108292	0.0292388	27	0.0478373	Yes	No
Breast-MammaryTissue	395	RASAL3	ENSG00000105122.12	19	0.000276799	0.00747358	27	0.0275726	Yes	No
Breast-MammaryTissue	395	PGLYRP2	ENSG00000161031.12	19	0.00031247	0.00843669	27	0.0287134	Yes	No
Breast-MammaryTissue	395	CYP4F22	ENSG00000171954.12	19	0.00115528	0.0311925	27	0.0494854	Yes	No
Breast-MammaryTissue	395	CYP4F8	ENSG00000186526.12	19	0.000268906	0.00699155	26	0.0270404	Yes	No
Breast-MammaryTissue	395	CYP4F3	ENSG00000186529.15	19	0.000208511	0.00542129	26	0.0250051	Yes	No
Breast-MammaryTissue	395	CYP4F12	ENSG00000186204.14	19	0.00136509	0.0354923	26	0.0531722	No	No
Breast-MammaryTissue	395	CYP4F2	ENSG00000186115.12	19	0.000733659	0.0183415	25	0.0380824	Yes	No
Breast-MammaryTissue	395	CYP4F11	ENSG00000171903.16	19	0.00153338	0.0368012	24	0.0543436	No	No
Breast-MammaryTissue	395	TPM4	ENSG00000167460.14	19	0.00319016	0.0733736	23	0.0865754	No	No
Breast-MammaryTissue	395	RAB8A	ENSG00000167461.11	19	0.000332192	0.00764042	23	0.0277916	Yes	No
Breast-MammaryTissue	395	HSH2D	ENSG00000196684.12	19	0.00258457	0.0594451	23	0.0741909	No	No
Breast-MammaryTissue	395	FAM32A	ENSG00000105058.11	19	0.000149254	0.00343284	23	0.0221885	Yes	No
Breast-MammaryTissue	395	AP1M1	ENSG00000072958.8	19	0.00223148	0.0535555	24	0.0689589	No	No
Breast-MammaryTissue	395	KLF2	ENSG00000127528.5	19	2.6003e-05	0.000624071	24	0.0163328	Yes	No
Breast-MammaryTissue	395	EPS15L1	ENSG00000127527.13	19	0.000627217	0.0156804	25	0.0354992	Yes	No
Breast-MammaryTissue	395	C19orf44	ENSG00000105072.8	19	0.0018253	0.0456325	25	0.0622185	No	No
Breast-MammaryTissue	395	CHERP	ENSG00000085872.14	19	0.00039856	0.009964	25	0.0301583	Yes	No
Breast-MammaryTissue	395	CTD-3222D19.12	ENSG00000269399.2	19	0.000877007	0.0219252	25	0.0414038	Yes	No
Breast-MammaryTissue	395	SLC35E1	ENSG00000127526.14	19	2.92364e-05	0.000730909	25	0.0164865	Yes	No
Breast-MammaryTissue	395	MED26	ENSG00000105085.10	19	0.00011447	0.00297623	26	0.0215584	Yes	No
Breast-MammaryTissue	395	SMIM7	ENSG00000214046.8	19	6.28321e-05	0.00150797	24	0.0189277	Yes	No
Breast-MammaryTissue	395	CTC-429P9.2	ENSG00000268087.1	19	0.000456105	0.0109465	24	0.0311991	Yes	No
Breast-MammaryTissue	395	TMEM38A	ENSG00000072954.6	19	0.000715592	0.0171742	24	0.0370364	Yes	No
Breast-MammaryTissue	395	NWD1	ENSG00000188039.13	19	0.00077876	0.0186902	24	0.0384254	Yes	No
Breast-MammaryTissue	395	SIN3B	ENSG00000127511.9	19	0.00297822	0.0684992	23	0.0820834	No	No
Breast-MammaryTissue	395	F2RL3	ENSG00000127533.3	19	0.00362959	0.079851	22	0.0923879	No	No
Breast-MammaryTissue	395	CPAMD8	ENSG00000160111.12	19	0.000363503	0.00836058	23	0.0286285	Yes	No
Breast-MammaryTissue	395	HAUS8	ENSG00000131351.14	19	0.00372048	0.07813	21	0.0908638	No	No
Breast-MammaryTissue	395	MYO9B	ENSG00000099331.13	19	0.00117651	0.0258831	22	0.0449283	Yes	No
Breast-MammaryTissue	395	USE1	ENSG00000053501.12	19	0.000344216	0.00688433	20	0.0268484	Yes	No
Breast-MammaryTissue	395	OCEL1	ENSG00000099330.8	19	0.0015782	0.031564	20	0.0497506	Yes	No
Breast-MammaryTissue	395	NR2F6	ENSG00000160113.5	19	0.000281803	0.00563605	20	0.0252382	Yes	No
Breast-MammaryTissue	395	USHBP1	ENSG00000130307.11	19	0.00144094	0.0302597	21	0.0486707	Yes	No
Breast-MammaryTissue	395	BABAM1	ENSG00000105393.15	19	0.00174171	0.0365759	21	0.0541018	No	No
Breast-MammaryTissue	395	ANKLE1	ENSG00000160117.14	19	0.00298902	0.0627695	21	0.07713	No	No
Breast-MammaryTissue	395	ABHD8	ENSG00000127220.5	19	0.000282379	0.00592996	21	0.0255997	Yes	No
Breast-MammaryTissue	395	MRPL34	ENSG00000130312.6	19	0.00174992	0.0367484	21	0.054298	No	No
Breast-MammaryTissue	395	DDA1	ENSG00000130311.10	19	0.000177791	0.00373361	21	0.0225979	Yes	No
Breast-MammaryTissue	395	ANO8	ENSG00000074855.10	19	0.000395318	0.00790636	20	0.0281031	Yes	No
Breast-MammaryTissue	395	GTPBP3	ENSG00000130299.16	19	0.000341563	0.00683125	20	0.0267638	Yes	No
Breast-MammaryTissue	395	PLVAP	ENSG00000130300.8	19	0.00116557	0.0233114	20	0.0427083	Yes	No
Breast-MammaryTissue	395	CTD-2521M24.13	ENSG00000269720.2	19	0.000288198	0.00605215	21	0.0257289	Yes	No
Breast-MammaryTissue	395	BST2	ENSG00000130303.12	19	0.00233207	0.0489734	21	0.0651567	No	No
Breast-MammaryTissue	395	BISPR	ENSG00000282851.1	19	0.00156244	0.0328113	21	0.0508244	No	No
Breast-MammaryTissue	395	MVB12A	ENSG00000141971.12	19	0.00140122	0.0294255	21	0.0480024	Yes	No
Breast-MammaryTissue	395	TMEM221	ENSG00000188051.6	19	0.00228372	0.0479581	21	0.0642644	No	No
Breast-MammaryTissue	395	CTD-2521M24.11	ENSG00000269736.1	19	0.00241852	0.050789	21	0.066579	No	No
Breast-MammaryTissue	395	NXNL1	ENSG00000171773.2	19	0.000234425	0.00492293	21	0.0244391	Yes	No
Breast-MammaryTissue	395	SLC27A1	ENSG00000130304.16	19	0.000102977	0.00216251	21	0.0200683	Yes	No
Breast-MammaryTissue	395	CTD-3131K8.2	ENSG00000269439.5	19	0.00159722	0.0335416	21	0.0515037	No	No
Breast-MammaryTissue	395	PGLS	ENSG00000130313.6	19	0.000821751	0.0172568	21	0.0370573	Yes	No
Breast-MammaryTissue	395	FAM129C	ENSG00000167483.17	19	0.000453571	0.00952499	21	0.0297865	Yes	No
Breast-MammaryTissue	395	COLGALT1	ENSG00000130309.10	19	5.30135e-05	0.00111328	21	0.017985	Yes	No
Breast-MammaryTissue	395	UNC13A	ENSG00000130477.15	19	0.000812904	0.0178839	22	0.0376664	Yes	No
Breast-MammaryTissue	395	MAP1S	ENSG00000130479.10	19	0.000632319	0.0132787	21	0.0333752	Yes	No
Breast-MammaryTissue	395	FCHO1	ENSG00000130475.14	19	9.53725e-05	0.00200282	21	0.0198634	Yes	No
Breast-MammaryTissue	395	B3GNT3	ENSG00000179913.10	19	0.00347403	0.0729547	21	0.0862247	No	No
Breast-MammaryTissue	395	INSL3	ENSG00000248099.3	19	0.00305247	0.0641019	21	0.0782931	No	No
Breast-MammaryTissue	395	JAK3	ENSG00000105639.18	19	6.68029e-05	0.00140286	21	0.018818	Yes	No
Breast-MammaryTissue	395	RPL18A	ENSG00000105640.12	19	0.000615633	0.0129283	21	0.0330318	Yes	No
Breast-MammaryTissue	395	CCDC124	ENSG00000007080.10	19	0.00446975	0.0938648	21	0.105064	No	No
Breast-MammaryTissue	395	KCNN1	ENSG00000105642.15	19	0.00122214	0.025665	21	0.0447507	Yes	No
Breast-MammaryTissue	395	ARRDC2	ENSG00000105643.9	19	0.00338337	0.0710508	21	0.084426	No	No
Breast-MammaryTissue	395	IL12RB1	ENSG00000096996.15	19	0.00060318	0.0120636	20	0.0322792	Yes	No
Breast-MammaryTissue	395	MAST3	ENSG00000099308.10	19	1.72805e-05	0.00034561	20	0.0149774	Yes	No
Breast-MammaryTissue	395	PIK3R2	ENSG00000105647.16	19	0.000117323	0.00234647	20	0.0203552	Yes	No
Breast-MammaryTissue	395	IFI30	ENSG00000216490.3	19	0.00319846	0.0639691	20	0.0781946	No	No
Breast-MammaryTissue	395	MPV17L2	ENSG00000254858.9	19	1.03034e-05	0.000206067	20	0.0142057	Yes	No
Breast-MammaryTissue	395	RAB3A	ENSG00000105649.9	19	0.000290025	0.0058005	20	0.0254643	Yes	No
Breast-MammaryTissue	395	PDE4C	ENSG00000105650.21	19	0.000305332	0.00610664	20	0.0257571	Yes	No
Breast-MammaryTissue	395	KIAA1683	ENSG00000130518.16	19	0.00072603	0.0137946	19	0.0338717	Yes	No
Breast-MammaryTissue	395	JUND	ENSG00000130522.5	19	2.27008e-05	0.000431315	19	0.0157385	Yes	No
Breast-MammaryTissue	395	LSM4	ENSG00000130520.10	19	0.000136645	0.00259626	19	0.0208208	Yes	No
Breast-MammaryTissue	395	PGPEP1	ENSG00000130517.13	19	0.000322695	0.0061312	19	0.0257873	Yes	No
Breast-MammaryTissue	395	GDF15	ENSG00000130513.6	19	0.00356248	0.067687	19	0.0813548	No	No
Breast-MammaryTissue	395	LRRC25	ENSG00000175489.9	19	0.000801272	0.0152242	19	0.0351633	Yes	No
Breast-MammaryTissue	395	SSBP4	ENSG00000130511.15	19	0.000687073	0.0123673	18	0.0325553	Yes	No
Breast-MammaryTissue	395	ISYNA1	ENSG00000105655.18	19	5.39039e-05	0.000970271	18	0.0173055	Yes	No
Breast-MammaryTissue	395	ELL	ENSG00000105656.12	19	0.000231897	0.00440604	19	0.023713	Yes	No
Breast-MammaryTissue	395	FKBP8	ENSG00000105701.15	19	0.00532704	0.0958868	18	0.106921	No	No
Breast-MammaryTissue	395	KXD1	ENSG00000105700.10	19	0.000425211	0.0076538	18	0.0277989	Yes	No
Breast-MammaryTissue	395	UBA52	ENSG00000221983.7	19	0.000138686	0.00249635	18	0.0206447	Yes	No
Breast-MammaryTissue	395	CRLF1	ENSG00000006016.10	19	0.000760015	0.0136803	18	0.0337444	Yes	No
Breast-MammaryTissue	395	C19orf60	ENSG00000006015.17	19	7.35531e-05	0.00132396	18	0.0185434	Yes	No
Breast-MammaryTissue	395	TMEM59L	ENSG00000105696.8	19	0.0106703	0.181395	17	0.186664	No	No
Breast-MammaryTissue	395	KLHL26	ENSG00000167487.11	19	0.000185532	0.00315404	17	0.0217418	Yes	No
Breast-MammaryTissue	395	CRTC1	ENSG00000105662.15	19	0.000867104	0.0156079	18	0.0354372	Yes	No
Breast-MammaryTissue	395	COMP	ENSG00000105664.10	19	0.000314873	0.00535284	17	0.0249768	Yes	No
Breast-MammaryTissue	395	UPF1	ENSG00000005007.12	19	0.000408711	0.00653938	16	0.0263862	Yes	No
Breast-MammaryTissue	395	CERS1	ENSG00000223802.7	19	0.000984096	0.0157455	16	0.0355637	Yes	No
Breast-MammaryTissue	395	COPE	ENSG00000105669.13	19	4.90135e-05	0.000784217	16	0.0166639	Yes	No
Breast-MammaryTissue	395	DDX49	ENSG00000105671.11	19	0.00186385	0.0298216	16	0.0483103	Yes	No
Breast-MammaryTissue	395	HOMER3	ENSG00000051128.18	19	0.000376346	0.00602154	16	0.0257221	Yes	No
Breast-MammaryTissue	395	SUGP2	ENSG00000064607.16	19	0.000831706	0.014139	17	0.0342372	Yes	No
Breast-MammaryTissue	395	ARMC6	ENSG00000105676.13	19	0.0104513	0.177673	17	0.183119	No	No
Breast-MammaryTissue	395	SLC25A42	ENSG00000181035.13	19	0.00106103	0.0180375	17	0.0378071	Yes	No
Breast-MammaryTissue	395	TMEM161A	ENSG00000064545.14	19	0.00180101	0.0288162	16	0.0474889	Yes	No
Breast-MammaryTissue	395	MEF2B	ENSG00000213999.15	19	0.000366165	0.00585865	16	0.0255193	Yes	No
Breast-MammaryTissue	395	BORCS8	ENSG00000254901.7	19	0.000130659	0.00209055	16	0.0200457	Yes	No
Breast-MammaryTissue	395	RFXANK	ENSG00000064490.13	19	0.00496466	0.0794346	16	0.0920411	No	No
Breast-MammaryTissue	395	NR2C2AP	ENSG00000184162.14	19	0.000914665	0.0146346	16	0.0346531	Yes	No
Breast-MammaryTissue	395	HAPLN4	ENSG00000187664.8	19	0.00663024	0.106084	16	0.115979	No	No
Breast-MammaryTissue	395	TM6SF2	ENSG00000213996.12	19	0.00346573	0.0554517	16	0.0705812	No	No
Breast-MammaryTissue	395	SUGP1	ENSG00000105705.15	19	0.00158385	0.0253416	16	0.0444454	Yes	No
Breast-MammaryTissue	395	MAU2	ENSG00000129933.20	19	0.0021483	0.0343729	16	0.0522456	No	No
Breast-MammaryTissue	395	GATAD2A	ENSG00000167491.17	19	0.00020348	0.00366264	18	0.0224831	Yes	No
Breast-MammaryTissue	395	TSSK6	ENSG00000178093.13	19	0.000156497	0.00266044	17	0.0209458	Yes	No
Breast-MammaryTissue	395	NDUFA13	ENSG00000186010.18	19	0.00526329	0.0947393	18	0.105871	No	No
Breast-MammaryTissue	395	YJEFN3	ENSG00000250067.11	19	0.001608	0.0289441	18	0.0476167	Yes	No
Breast-MammaryTissue	395	CILP2	ENSG00000160161.9	19	0.00361625	0.0650925	18	0.0790892	No	No
Breast-MammaryTissue	395	PBX4	ENSG00000105717.13	19	0.00781378	0.148462	19	0.155275	No	No
Breast-MammaryTissue	395	LPAR2	ENSG00000064547.13	19	0.000380985	0.00723871	19	0.027335	Yes	No
Breast-MammaryTissue	395	GMIP	ENSG00000089639.10	19	0.000248288	0.00471746	19	0.0242184	Yes	No
Breast-MammaryTissue	395	ATP13A1	ENSG00000105726.16	19	0.00134016	0.0268031	20	0.0457119	Yes	No
Breast-MammaryTissue	395	ZNF101	ENSG00000181896.11	19	0.00170737	0.0341473	20	0.0520439	No	No
Breast-MammaryTissue	395	ZNF14	ENSG00000105708.8	19	5.50939e-05	0.00110188	20	0.0179487	Yes	No
Breast-MammaryTissue	395	LINC00663	ENSG00000266904.5	19	0.00071832	0.0150847	21	0.0350887	Yes	No
Breast-MammaryTissue	395	ZNF506	ENSG00000081665.13	19	0.0046748	0.102846	22	0.11322	No	No
Breast-MammaryTissue	395	ZNF253	ENSG00000256771.3	19	0.000643816	0.0154516	24	0.0353716	Yes	No
Breast-MammaryTissue	395	ZNF93	ENSG00000184635.14	19	0.00439958	0.10559	24	0.115571	No	No
Breast-MammaryTissue	395	ZNF682	ENSG00000197124.11	19	0.000248605	0.00621512	25	0.0259085	Yes	No
Breast-MammaryTissue	395	ZNF90	ENSG00000213988.10	19	0.000456228	0.0118619	26	0.0320843	Yes	No
Breast-MammaryTissue	395	ZNF486	ENSG00000256229.7	19	0.00595152	0.148788	25	0.155555	No	No
Breast-MammaryTissue	395	ZNF737	ENSG00000237440.8	19	0.00113474	0.0306381	27	0.0490571	Yes	No
Breast-MammaryTissue	395	ZNF626	ENSG00000188171.15	19	0.00189857	0.0550585	29	0.0702405	No	No
Breast-MammaryTissue	395	CTD-2626G11.2	ENSG00000268416.1	19	0.000220146	0.00660437	30	0.0265007	Yes	No
Breast-MammaryTissue	395	ZNF66	ENSG00000160229.11	19	0.00659103	0.197731	30	0.202413	No	No
Breast-MammaryTissue	395	ZNF85	ENSG00000105750.14	19	0.000878803	0.0272429	31	0.0461231	Yes	No
Breast-MammaryTissue	395	ZNF430	ENSG00000118620.12	19	0.000544595	0.0168825	31	0.0367551	Yes	No
Breast-MammaryTissue	395	ZNF714	ENSG00000160352.15	19	0.000643653	0.0199532	31	0.0395674	Yes	No
Breast-MammaryTissue	395	ZNF431	ENSG00000196705.8	19	0.00991634	0.307407	31	0.309435	No	No
Breast-MammaryTissue	395	ZNF708	ENSG00000182141.10	19	0.00115503	0.0358059	31	0.0534397	No	No
Breast-MammaryTissue	395	ZNF738	ENSG00000172687.13	19	0.000696384	0.0215879	31	0.0411169	Yes	No
Breast-MammaryTissue	395	ZNF493	ENSG00000196268.11	19	0.0124293	0.372878	30	0.374073	No	No
Breast-MammaryTissue	395	LINC00664	ENSG00000268658.5	19	0.000149904	0.00449713	30	0.023876	Yes	No
Breast-MammaryTissue	395	ZNF429	ENSG00000197013.9	19	3.09765e-05	0.000929294	30	0.0171915	Yes	No
Breast-MammaryTissue	395	RP11-678G14.3	ENSG00000268555.1	19	0.00132465	0.0384149	29	0.0557938	No	No
Breast-MammaryTissue	395	ZNF100	ENSG00000197020.10	19	0.000627356	0.0188207	30	0.0385818	Yes	No
Breast-MammaryTissue	395	ZNF43	ENSG00000198521.11	19	0.0020924	0.0606796	29	0.0752817	No	No
Breast-MammaryTissue	395	ZNF208	ENSG00000160321.14	19	0.0040466	0.109258	27	0.118795	No	No
Breast-MammaryTissue	395	ZNF257	ENSG00000197134.11	19	0.00303237	0.0788416	26	0.0914896	No	No
Breast-MammaryTissue	395	ZNF676	ENSG00000196109.6	19	0.0061035	0.152587	25	0.159184	No	No
Breast-MammaryTissue	395	ZNF98	ENSG00000197360.9	19	0.00709324	0.191517	27	0.196379	No	No
Breast-MammaryTissue	395	AC025811.3	ENSG00000270947.1	19	0.000721003	0.0180251	25	0.0377945	Yes	No
Breast-MammaryTissue	395	ZNF492	ENSG00000229676.2	19	0.000676507	0.0169127	25	0.0367779	Yes	No
Breast-MammaryTissue	395	ZNF99	ENSG00000213973.8	19	0.00248887	0.0572439	23	0.0721981	No	No
Breast-MammaryTissue	395	ZNF728	ENSG00000269067.1	19	0.00223071	0.0490757	22	0.0652368	No	No
Breast-MammaryTissue	395	CTD-2291D10.4	ENSG00000267886.1	19	4.67983e-05	0.00102956	22	0.017616	Yes	No
Breast-MammaryTissue	395	ZNF730	ENSG00000183850.13	19	0.00409633	0.0901193	22	0.101737	No	No
Breast-MammaryTissue	395	ZNF724	ENSG00000196081.9	19	0.000373609	0.0082194	22	0.0284779	Yes	No
Breast-MammaryTissue	395	ZNF91	ENSG00000167232.13	19	0.00131372	0.0315293	24	0.0497292	Yes	No
Breast-MammaryTissue	395	ZNF675	ENSG00000197372.9	19	0.00774026	0.170286	22	0.175967	No	No
Breast-MammaryTissue	395	ZNF681	ENSG00000196172.9	19	0.0133938	0.241089	18	0.244385	No	No
Breast-MammaryTissue	395	RP11-255H23.4	ENSG00000267924.1	19	0.00604002	0.10268	17	0.113082	No	No
Breast-MammaryTissue	395	ZNF726	ENSG00000213967.10	19	0.00227041	0.0340562	15	0.0519697	No	No
Breast-MammaryTissue	395	ZNF254	ENSG00000213096.10	19	0.000433549	0.00606968	14	0.02574	Yes	No
Breast-MammaryTissue	395	CTD-2017D11.1	ENSG00000268362.5	19	0.0173062	0.242287	14	0.245545	No	No
Breast-MammaryTissue	395	CTD-2027I19.3	ENSG00000276030.1	19	0.00140798	0.0197117	14	0.0393967	Yes	No
Breast-MammaryTissue	395	LINC00662	ENSG00000261824.6	19	0.0189673	0.360379	19	0.361731	No	No
Breast-MammaryTissue	395	CTC-459F4.1	ENSG00000261770.1	19	0.00450614	0.0856167	19	0.0976813	No	No
Breast-MammaryTissue	395	CTC-459F4.3	ENSG00000267575.6	19	0.000377619	0.00830762	22	0.0285642	Yes	No
Breast-MammaryTissue	395	LINC01532	ENSG00000267014.5	19	0.00255719	0.0639297	25	0.0781603	No	No
Breast-MammaryTissue	395	UQCRFS1	ENSG00000169021.5	19	0.000441292	0.010591	24	0.0309205	Yes	No
Breast-MammaryTissue	395	CTB-32O4.2	ENSG00000267498.1	19	0.000645192	0.0154846	24	0.0353781	Yes	No
Breast-MammaryTissue	395	CTB-32O4.3	ENSG00000276251.1	19	0.000496502	0.011916	24	0.0321171	Yes	No
Breast-MammaryTissue	395	POP4	ENSG00000105171.9	19	4.08806e-05	0.000858493	21	0.0168614	Yes	No
Breast-MammaryTissue	395	PLEKHF1	ENSG00000166289.5	19	0.000245585	0.00540286	22	0.0249957	Yes	No
Breast-MammaryTissue	395	C19orf12	ENSG00000131943.17	19	0.00161295	0.0354849	22	0.0531655	No	No
Breast-MammaryTissue	395	CCNE1	ENSG00000105173.13	19	0.000286118	0.00600849	21	0.0257221	Yes	No
Breast-MammaryTissue	395	URI1	ENSG00000105176.17	19	0.000547442	0.0109488	20	0.0311991	Yes	No
Breast-MammaryTissue	395	CTC-448F2.4	ENSG00000267006.1	19	0.000129056	0.00245206	19	0.0206036	Yes	No
Breast-MammaryTissue	395	ZNF536	ENSG00000198597.8	19	0.000126252	0.00265129	21	0.0209157	Yes	No
Breast-MammaryTissue	395	TSHZ3	ENSG00000121297.6	19	0.00168799	0.0253199	15	0.0444383	Yes	No
Breast-MammaryTissue	395	ZNF507	ENSG00000168813.16	19	0.00123733	0.0235093	19	0.0429089	Yes	No
Breast-MammaryTissue	395	DPY19L3	ENSG00000178904.18	19	9.08307e-06	0.000181661	20	0.0138003	Yes	No
Breast-MammaryTissue	395	PDCD5	ENSG00000105185.11	19	0.000309009	0.00587117	19	0.0255317	Yes	No
Breast-MammaryTissue	395	ANKRD27	ENSG00000105186.15	19	0.0015493	0.030986	20	0.0493573	Yes	No
Breast-MammaryTissue	395	RGS9BP	ENSG00000186326.3	19	0.00036718	0.0073436	20	0.0274641	Yes	No
Breast-MammaryTissue	395	CTD-2538C1.2	ENSG00000267475.1	19	0.00137512	0.0275023	20	0.046341	Yes	No
Breast-MammaryTissue	395	NUDT19	ENSG00000213965.3	19	0.00255328	0.0510657	20	0.0667946	No	No
Breast-MammaryTissue	395	TDRD12	ENSG00000173809.17	19	0.00497021	0.104374	21	0.114538	No	No
Breast-MammaryTissue	395	SLC7A9	ENSG00000021488.12	19	0.00190014	0.0399029	21	0.0571146	No	No
Breast-MammaryTissue	395	CEP89	ENSG00000121289.17	19	0.00232672	0.0511878	22	0.0669023	No	No
Breast-MammaryTissue	395	FAAP24	ENSG00000131944.9	19	0.00256412	0.0538466	21	0.0691986	No	No
Breast-MammaryTissue	395	RHPN2	ENSG00000131941.7	19	0.00183155	0.040294	22	0.0574084	No	No
Breast-MammaryTissue	395	GPATCH1	ENSG00000076650.6	19	0.000193121	0.00405554	21	0.0230347	Yes	No
Breast-MammaryTissue	395	WDR88	ENSG00000166359.10	19	0.000627835	0.0131845	21	0.0332827	Yes	No
Breast-MammaryTissue	395	LRP3	ENSG00000130881.13	19	0.000865107	0.0181672	21	0.0379375	Yes	No
Breast-MammaryTissue	395	SLC7A10	ENSG00000130876.11	19	0.000528102	0.0110901	21	0.0313266	Yes	No
Breast-MammaryTissue	395	CEBPA	ENSG00000245848.2	19	0.0025262	0.0530502	21	0.0685261	No	No
Breast-MammaryTissue	395	CTD-2540B15.9	ENSG00000267130.1	19	0.00147156	0.0309028	21	0.0492799	Yes	No
Breast-MammaryTissue	395	CEBPG	ENSG00000153879.8	19	0.000275916	0.00579424	21	0.0254549	Yes	No
Breast-MammaryTissue	395	PEPD	ENSG00000124299.13	19	0.00167106	0.0367633	22	0.054307	No	No
Breast-MammaryTissue	395	CHST8	ENSG00000124302.12	19	0.0038946	0.0895758	23	0.10126	No	No
Breast-MammaryTissue	395	KCTD15	ENSG00000153885.14	19	0.000136005	0.0028561	21	0.0213147	Yes	No
Breast-MammaryTissue	395	CTC-526N19.1	ENSG00000277013.1	19	3.10449e-05	0.000620898	20	0.0163328	Yes	No
Breast-MammaryTissue	395	LSM14A	ENSG00000257103.8	19	0.00150711	0.0316493	21	0.0498084	Yes	No
Breast-MammaryTissue	395	KIAA0355	ENSG00000166398.12	19	0.000937949	0.0196969	21	0.0393903	Yes	No
Breast-MammaryTissue	395	GPI	ENSG00000105220.14	19	0.000733335	0.0154	21	0.0353276	Yes	No
Breast-MammaryTissue	395	PDCD2L	ENSG00000126249.7	19	0.00021015	0.00420301	20	0.0233135	Yes	No
Breast-MammaryTissue	395	UBA2	ENSG00000126261.12	19	0.000769543	0.0161604	21	0.0360509	Yes	No
Breast-MammaryTissue	395	WTIP	ENSG00000142279.12	19	0.00144037	0.0288074	20	0.0474853	Yes	No
Breast-MammaryTissue	395	SCGB1B2P	ENSG00000268751.1	19	7.81377e-05	0.00156275	20	0.0189277	Yes	No
Breast-MammaryTissue	395	SCGB2B2	ENSG00000205209.7	19	0.000140024	0.00280047	20	0.0211438	Yes	No
Breast-MammaryTissue	395	ZNF302	ENSG00000089335.20	19	0.00258374	0.0516748	20	0.0673337	No	No
Breast-MammaryTissue	395	CTD-2553L13.10	ENSG00000274104.1	19	0.00271924	0.0543848	20	0.0696409	No	No
Breast-MammaryTissue	395	ZNF181	ENSG00000197841.14	19	0.00237672	0.0475345	20	0.0639101	No	No
Breast-MammaryTissue	395	ZNF599	ENSG00000153896.17	19	0.000289296	0.00578591	20	0.0254528	Yes	No
Breast-MammaryTissue	395	LINC01801	ENSG00000267767.2	19	0.000211699	0.00423397	20	0.0233865	Yes	No
Breast-MammaryTissue	395	CTC-523E23.1	ENSG00000261754.2	19	0.00036973	0.00739459	20	0.027532	Yes	No
Breast-MammaryTissue	395	CTC-523E23.5	ENSG00000269086.2	19	0.00135251	0.0270503	20	0.045959	Yes	No
Breast-MammaryTissue	395	CTC-523E23.11	ENSG00000271109.1	19	0.000966443	0.0193289	20	0.0390726	Yes	No
Breast-MammaryTissue	395	ZNF30-AS1	ENSG00000270876.1	19	0.000153909	0.00292426	19	0.0214982	Yes	No
Breast-MammaryTissue	395	ZNF30	ENSG00000168661.14	19	0.000319218	0.00606514	19	0.0257289	Yes	No
Breast-MammaryTissue	395	ZNF792	ENSG00000180884.9	19	0.00111354	0.0211573	19	0.0405992	Yes	No
Breast-MammaryTissue	395	GRAMD1A	ENSG00000089351.14	19	0.000167304	0.00317877	19	0.021819	Yes	No
Breast-MammaryTissue	395	SCN1B	ENSG00000105711.11	19	0.000660733	0.0125539	19	0.0327093	Yes	No
Breast-MammaryTissue	395	HPN	ENSG00000105707.13	19	0.00455265	0.0865004	19	0.0984159	No	No
Breast-MammaryTissue	395	CTD-2527I21.15	ENSG00000179066.7	19	2.04781e-06	3.89085e-05	19	0.0102882	Yes	No
Breast-MammaryTissue	395	FXYD3	ENSG00000089356.18	19	0.00252694	0.0480118	19	0.0643037	No	No
Breast-MammaryTissue	395	LGI4	ENSG00000153902.13	19	0.00122374	0.023251	19	0.0426484	Yes	No
Breast-MammaryTissue	395	FXYD1	ENSG00000266964.5	19	0.00230484	0.043792	19	0.0605333	No	No
Breast-MammaryTissue	395	FXYD7	ENSG00000221946.7	19	0.000482169	0.00916121	19	0.0294453	Yes	No
Breast-MammaryTissue	395	FXYD5	ENSG00000089327.14	19	0.000971797	0.0184642	19	0.0382205	Yes	No
Breast-MammaryTissue	395	FAM187B	ENSG00000177558.3	19	0.00130627	0.0248191	19	0.0440159	Yes	No
Breast-MammaryTissue	395	LSR	ENSG00000105699.16	19	0.00452816	0.086035	19	0.0980314	No	No
Breast-MammaryTissue	395	USF2	ENSG00000105698.15	19	0.00960139	0.182426	19	0.18762	No	No
Breast-MammaryTissue	395	HAMP	ENSG00000105697.7	19	5.41836e-06	0.000102949	19	0.0123014	Yes	No
Breast-MammaryTissue	395	MAG	ENSG00000105695.14	19	0.000697515	0.0132528	19	0.0333533	Yes	No
Breast-MammaryTissue	395	CD22	ENSG00000012124.16	19	0.00104814	0.0199146	19	0.0395347	Yes	No
Breast-MammaryTissue	395	FFAR1	ENSG00000126266.3	19	0.00194421	0.0369401	19	0.0544703	No	No
Breast-MammaryTissue	395	FFAR3	ENSG00000185897.6	19	5.7852e-05	0.00109919	19	0.0179487	Yes	No
Breast-MammaryTissue	395	GPR42	ENSG00000126251.6	19	0.000483198	0.00918077	19	0.0294657	Yes	No
Breast-MammaryTissue	395	AC002511.2	ENSG00000233214.1	19	0.000828554	0.0157425	19	0.0355637	Yes	No
Breast-MammaryTissue	395	AC002511.3	ENSG00000232680.2	19	0.00298484	0.056712	19	0.0717598	No	No
Breast-MammaryTissue	395	FFAR2	ENSG00000126262.4	19	0.000812432	0.0154362	19	0.0353626	Yes	No
Breast-MammaryTissue	395	KRTDAP	ENSG00000188508.10	19	0.000640535	0.0121702	19	0.032385	Yes	No
Breast-MammaryTissue	395	DMKN	ENSG00000161249.20	19	0.000482311	0.00916391	19	0.0294453	Yes	No
Breast-MammaryTissue	395	SBSN	ENSG00000189001.10	19	0.00145775	0.0276973	19	0.0464823	Yes	No
Breast-MammaryTissue	395	TMEM147	ENSG00000105677.11	19	0.00121761	0.0231347	19	0.0425561	Yes	No
Breast-MammaryTissue	395	ATP4A	ENSG00000105675.8	19	0.00146524	0.0278395	19	0.046618	Yes	No
Breast-MammaryTissue	395	HAUS5	ENSG00000249115.8	19	2.81115e-05	0.000534118	19	0.0161733	Yes	No
Breast-MammaryTissue	395	RBM42	ENSG00000126254.11	19	0.000355192	0.00674865	19	0.0266503	Yes	No
Breast-MammaryTissue	395	ETV2	ENSG00000105672.14	19	0.000880779	0.0167348	19	0.036626	Yes	No
Breast-MammaryTissue	395	COX6B1	ENSG00000126267.8	19	0.000441367	0.00838596	19	0.028657	Yes	No
Breast-MammaryTissue	395	UPK1A	ENSG00000105668.7	19	0.00815084	0.154866	19	0.161443	No	No
Breast-MammaryTissue	395	ZBTB32	ENSG00000011590.13	19	0.000325824	0.00619066	19	0.0258899	Yes	No
Breast-MammaryTissue	395	KMT2B	ENSG00000272333.5	19	0.00186359	0.0354082	19	0.0531186	No	No
Breast-MammaryTissue	395	IGFLR1	ENSG00000126246.9	19	0.000683636	0.0129891	19	0.0330823	Yes	No
Breast-MammaryTissue	395	U2AF1L4	ENSG00000161265.14	19	0.00384423	0.0730404	19	0.0863039	No	No
Breast-MammaryTissue	395	PSENEN	ENSG00000205155.7	19	0.00383618	0.0728874	19	0.0861783	No	No
Breast-MammaryTissue	395	LIN37	ENSG00000267796.7	19	0.000440517	0.00792931	18	0.0281108	Yes	No
Breast-MammaryTissue	395	HSPB6	ENSG00000004776.12	19	0.000643364	0.0115806	18	0.0318194	Yes	No
Breast-MammaryTissue	395	PROSER3	ENSG00000167595.14	19	0.000951503	0.017127	18	0.0369875	Yes	No
Breast-MammaryTissue	395	ARHGAP33	ENSG00000004777.18	19	0.00114799	0.0206638	18	0.0401108	Yes	No
Breast-MammaryTissue	395	KIRREL2	ENSG00000126259.19	19	0.00133118	0.0239612	18	0.043314	Yes	No
Breast-MammaryTissue	395	APLP1	ENSG00000105290.11	19	0.00114484	0.020607	18	0.0400638	Yes	No
Breast-MammaryTissue	395	NFKBID	ENSG00000167604.13	19	0.00288895	0.0520011	18	0.067606	No	No
Breast-MammaryTissue	395	HCST	ENSG00000126264.9	19	0.00114764	0.0206575	18	0.040107	Yes	No
Breast-MammaryTissue	395	TYROBP	ENSG00000011600.11	19	0.000326382	0.00587488	18	0.0255357	Yes	No
Breast-MammaryTissue	395	LRFN3	ENSG00000126243.8	19	7.45282e-05	0.00134151	18	0.0186363	Yes	No
Breast-MammaryTissue	395	AF038458.5	ENSG00000267388.1	19	0.00183501	0.0330301	18	0.0509749	No	No
Breast-MammaryTissue	395	SDHAF1	ENSG00000205138.3	19	0.00128321	0.0230979	18	0.0425238	Yes	No
Breast-MammaryTissue	395	SYNE4	ENSG00000181392.14	19	0.00181723	0.0327102	18	0.0507579	No	No
Breast-MammaryTissue	395	ALKBH6	ENSG00000239382.10	19	0.00144501	0.0260101	18	0.0450188	Yes	No
Breast-MammaryTissue	395	CLIP3	ENSG00000105270.14	19	0.000967552	0.0183835	19	0.0381271	Yes	No
Breast-MammaryTissue	395	THAP8	ENSG00000161277.10	19	0.000799312	0.0151869	19	0.0351581	Yes	No
Breast-MammaryTissue	395	WDR62	ENSG00000075702.16	19	0.00165912	0.0315233	19	0.0497283	Yes	No
Breast-MammaryTissue	395	POLR2I	ENSG00000105258.8	19	0.00196253	0.0353256	18	0.0530577	No	No
Breast-MammaryTissue	395	TBCB	ENSG00000105254.11	19	0.00176465	0.0317637	18	0.0499028	Yes	No
Breast-MammaryTissue	395	CAPNS1	ENSG00000126247.10	19	0.000602418	0.0108435	18	0.03111	Yes	No
Breast-MammaryTissue	395	COX7A1	ENSG00000161281.10	19	0.000222628	0.0040073	18	0.0230079	Yes	No
Breast-MammaryTissue	395	ZNF565	ENSG00000196357.11	19	0.00984412	0.177194	18	0.182687	No	No
Breast-MammaryTissue	395	ZNF146	ENSG00000167635.11	19	0.00119638	0.0203385	17	0.0399259	Yes	No
Breast-MammaryTissue	395	CTD-3162L10.1	ENSG00000267053.6	19	0.00384551	0.0615282	16	0.0760608	No	No
Breast-MammaryTissue	395	LINC00665	ENSG00000232677.6	19	0.000838436	0.013415	16	0.0335147	Yes	No
Breast-MammaryTissue	395	ZFP14	ENSG00000142065.13	19	8.30978e-06	0.000132957	16	0.0128585	Yes	No
Breast-MammaryTissue	395	ZFP82	ENSG00000181007.8	19	0.000652649	0.0104424	16	0.0307944	Yes	No
Breast-MammaryTissue	395	ZNF566	ENSG00000186017.14	19	0.0028666	0.0458655	16	0.0624026	No	No
Breast-MammaryTissue	395	ZNF260	ENSG00000254004.6	19	0.0029483	0.0442244	15	0.0609117	No	No
Breast-MammaryTissue	395	ZNF529	ENSG00000186020.12	19	0.000330103	0.00495155	15	0.024499	Yes	No
Breast-MammaryTissue	395	ZNF382	ENSG00000161298.17	19	0.000378032	0.00567048	15	0.0253149	Yes	No
Breast-MammaryTissue	395	ZNF461	ENSG00000197808.11	19	0.000144986	0.00217479	15	0.0200683	Yes	No
Breast-MammaryTissue	395	CTD-3234P18.6	ENSG00000276071.1	19	0.000816283	0.0122443	15	0.0324298	Yes	No
Breast-MammaryTissue	395	LINC01534	ENSG00000225975.6	19	0.00195378	0.027353	14	0.0462311	Yes	No
Breast-MammaryTissue	395	ZNF567	ENSG00000189042.13	19	0.000871921	0.0130788	15	0.0331733	Yes	No
Breast-MammaryTissue	395	ZNF850	ENSG00000267041.5	19	0.00713356	0.107003	15	0.116805	No	No
Breast-MammaryTissue	395	CTD-2162K18.4	ENSG00000267260.1	19	0.00578328	0.0809659	14	0.0934202	No	No
Breast-MammaryTissue	395	ZNF790	ENSG00000197863.8	19	0.00889801	0.13347	15	0.141357	No	No
Breast-MammaryTissue	395	ZNF345	ENSG00000251247.10	19	0.00115938	0.0173908	15	0.0371943	Yes	No
Breast-MammaryTissue	395	ZNF829	ENSG00000185869.14	19	0.000913217	0.012785	14	0.0328987	Yes	No
Breast-MammaryTissue	395	ZNF568	ENSG00000198453.12	19	0.000380346	0.00570519	15	0.0253362	Yes	No
Breast-MammaryTissue	395	ZNF420	ENSG00000197050.10	19	0.0190206	0.304329	16	0.306404	No	No
Breast-MammaryTissue	395	ZNF585A	ENSG00000196967.10	19	0.019485	0.311759	16	0.313714	No	No
Breast-MammaryTissue	395	ZNF585B	ENSG00000245680.9	19	0.00313731	0.0470597	15	0.0634845	No	No
Breast-MammaryTissue	395	ZNF383	ENSG00000188283.11	19	0.00587575	0.0881363	15	0.0998647	No	No
Breast-MammaryTissue	395	LINC01535	ENSG00000226686.7	19	0.000594883	0.00892325	15	0.0291938	Yes	No
Breast-MammaryTissue	395	CTD-3220F14.1	ENSG00000267605.5	19	0.00102848	0.0154271	15	0.0353552	Yes	No
Breast-MammaryTissue	395	HKR1	ENSG00000181666.17	19	0.0250596	0.400953	16	0.401955	No	No
Breast-MammaryTissue	395	ZNF527	ENSG00000189164.14	19	0.00596337	0.0894505	15	0.101149	No	No
Breast-MammaryTissue	395	ZNF569	ENSG00000196437.10	19	0.00713669	0.10705	15	0.116849	No	No
Breast-MammaryTissue	395	ZNF570	ENSG00000171827.10	19	0.00953765	0.143065	15	0.150277	No	No
Breast-MammaryTissue	395	ZNF793	ENSG00000188227.12	19	0.00109501	0.0164252	15	0.0362734	Yes	No
Breast-MammaryTissue	395	ZNF571	ENSG00000180479.13	19	0.00101476	0.0152214	15	0.0351633	Yes	No
Breast-MammaryTissue	395	ZNF540	ENSG00000171817.16	19	0.00116783	0.0175175	15	0.0373065	Yes	No
Breast-MammaryTissue	395	ZFP30	ENSG00000120784.15	19	0.00337354	0.0506032	15	0.0664424	No	No
Breast-MammaryTissue	395	ZNF781	ENSG00000196381.10	19	0.000388405	0.00582607	15	0.0254735	Yes	No
Breast-MammaryTissue	395	ZNF607	ENSG00000198182.12	19	0.00878678	0.131802	15	0.139775	No	No
Breast-MammaryTissue	395	CTD-2528L19.6	ENSG00000267152.1	19	0.00131116	0.0196674	15	0.0393604	Yes	No
Breast-MammaryTissue	395	ZNF573	ENSG00000189144.13	19	0.00230365	0.0368584	16	0.0543889	No	No
Breast-MammaryTissue	395	SIPA1L3	ENSG00000105738.10	19	0.000977816	0.0195563	20	0.0392786	Yes	No
Breast-MammaryTissue	395	DPF1	ENSG00000011332.19	19	0.0011189	0.0190214	17	0.0388123	Yes	No
Breast-MammaryTissue	395	SPINT2	ENSG00000167642.12	19	0.00393265	0.066855	17	0.0806366	No	No
Breast-MammaryTissue	395	PPP1R14A	ENSG00000167641.10	19	0.000666173	0.0113249	17	0.031556	Yes	No
Breast-MammaryTissue	395	C19orf33	ENSG00000167644.11	19	8.22741e-05	0.00139866	17	0.018805	Yes	No
Breast-MammaryTissue	395	YIF1B	ENSG00000167645.16	19	0.000975048	0.0165758	17	0.0364437	Yes	No
Breast-MammaryTissue	395	KCNK6	ENSG00000099337.4	19	0.00588177	0.0999901	17	0.110574	No	No
Breast-MammaryTissue	395	CATSPERG	ENSG00000099338.22	19	0.00258618	0.043965	17	0.0606776	No	No
Breast-MammaryTissue	395	PSMD8	ENSG00000099341.11	19	0.00684396	0.116347	17	0.125461	No	No
Breast-MammaryTissue	395	GGN	ENSG00000179168.14	19	0.0046943	0.0798032	17	0.0923606	No	No
Breast-MammaryTissue	395	SPRED3	ENSG00000188766.12	19	0.00223498	0.0379946	17	0.0554407	No	No
Breast-MammaryTissue	395	FAM98C	ENSG00000130244.12	19	0.00311761	0.0529994	17	0.0684797	No	No
Breast-MammaryTissue	395	RASGRP4	ENSG00000171777.15	19	0.00524475	0.0891608	17	0.100858	No	No
Breast-MammaryTissue	395	RYR1	ENSG00000196218.12	19	0.00073866	0.0132959	18	0.0333865	Yes	No
Breast-MammaryTissue	395	MAP4K1	ENSG00000104814.12	19	0.00071322	0.012838	18	0.0329792	Yes	No
Breast-MammaryTissue	395	EIF3K	ENSG00000178982.9	19	0.00147602	0.0265683	18	0.045472	Yes	No
Breast-MammaryTissue	395	ACTN4	ENSG00000130402.11	19	0.000317894	0.00603998	19	0.0257221	Yes	No
Breast-MammaryTissue	395	CAPN12	ENSG00000182472.8	19	0.000493038	0.00936772	19	0.029589	Yes	No
Breast-MammaryTissue	395	LGALS7	ENSG00000205076.4	19	6.01593e-05	0.00114303	19	0.0180871	Yes	No
Breast-MammaryTissue	395	LGALS7B	ENSG00000178934.4	19	0.00143433	0.0272523	19	0.0461242	Yes	No
Breast-MammaryTissue	395	LGALS4	ENSG00000171747.8	19	0.00210784	0.0400489	19	0.0572261	No	No
Breast-MammaryTissue	395	ECH1	ENSG00000104823.8	19	0.000470016	0.0089303	19	0.0291938	Yes	No
Breast-MammaryTissue	395	HNRNPL	ENSG00000104824.16	19	0.00254667	0.0483866	19	0.0646607	No	No
Breast-MammaryTissue	395	RINL	ENSG00000187994.13	19	0.000525616	0.0099867	19	0.0301844	Yes	No
Breast-MammaryTissue	395	SIRT2	ENSG00000068903.19	19	0.00289407	0.0549872	19	0.0701738	No	No
Breast-MammaryTissue	395	NFKBIB	ENSG00000104825.16	19	0.00275627	0.0523692	19	0.0679221	No	No
Breast-MammaryTissue	395	CCER2	ENSG00000262484.1	19	0.00150687	0.0286306	19	0.0473476	Yes	No
Breast-MammaryTissue	395	SARS2	ENSG00000104835.14	19	0.00183518	0.0348683	19	0.0526304	No	No
Breast-MammaryTissue	395	MRPS12	ENSG00000128626.11	19	0.00121273	0.0230419	19	0.0424674	Yes	No
Breast-MammaryTissue	395	CTC-360G5.9	ENSG00000269486.2	19	0.00217725	0.0413677	19	0.0583428	No	No
Breast-MammaryTissue	395	FBXO17	ENSG00000269190.5	19	0.0021588	0.0410171	19	0.0580746	No	No
Breast-MammaryTissue	395	FBXO27	ENSG00000161243.8	19	0.00392506	0.0745761	19	0.0876193	No	No
Breast-MammaryTissue	395	ACP7	ENSG00000183760.10	19	0.00169762	0.0305571	18	0.0489682	Yes	No
Breast-MammaryTissue	395	PAK4	ENSG00000130669.17	19	0.0014074	0.0253332	18	0.0444454	Yes	No
Breast-MammaryTissue	395	NCCRP1	ENSG00000188505.4	19	0.00092987	0.0167377	18	0.036626	Yes	No
Breast-MammaryTissue	395	SYCN	ENSG00000179751.6	19	0.000154058	0.00277304	18	0.0210875	Yes	No
Breast-MammaryTissue	395	LRFN1	ENSG00000128011.4	19	0.00133838	0.0227525	17	0.0421929	Yes	No
Breast-MammaryTissue	395	GMFG	ENSG00000130755.12	19	0.000310864	0.00528469	17	0.0248739	Yes	No
Breast-MammaryTissue	395	CTC-246B18.10	ENSG00000269246.1	19	0.00381653	0.0648811	17	0.0789158	No	No
Breast-MammaryTissue	395	SAMD4B	ENSG00000179134.15	19	0.00588943	0.10601	18	0.115912	No	No
Breast-MammaryTissue	395	PAF1	ENSG00000006712.14	19	0.00638627	0.108567	17	0.118196	No	No
Breast-MammaryTissue	395	MED29	ENSG00000063322.13	19	0.000990331	0.0168356	17	0.036722	Yes	No
Breast-MammaryTissue	395	ZFP36	ENSG00000128016.5	19	0.000429341	0.00729879	17	0.0274132	Yes	No
Breast-MammaryTissue	395	PLEKHG2	ENSG00000090924.14	19	0.000966951	0.0164382	17	0.0362933	Yes	No
Breast-MammaryTissue	395	RPS16	ENSG00000105193.8	19	0.00279418	0.0475011	17	0.0638932	No	No
Breast-MammaryTissue	395	SUPT5H	ENSG00000196235.13	19	0.000159258	0.00286664	18	0.0213364	Yes	No
Breast-MammaryTissue	395	TIMM50	ENSG00000105197.10	19	0.000912178	0.0164192	18	0.0362645	Yes	No
Breast-MammaryTissue	395	DLL3	ENSG00000090932.10	19	0.00101358	0.0172309	17	0.0370573	Yes	No
Breast-MammaryTissue	395	SELENOV	ENSG00000186838.13	19	0.000436743	0.00742464	17	0.0275606	Yes	No
Breast-MammaryTissue	395	EID2B	ENSG00000176401.5	19	0.000175786	0.00298836	17	0.0215651	Yes	No
Breast-MammaryTissue	395	EID2	ENSG00000176396.10	19	0.00142346	0.0241988	17	0.043523	Yes	No
Breast-MammaryTissue	395	CLC	ENSG00000105205.6	19	0.00144471	0.0260049	18	0.0450188	Yes	No
Breast-MammaryTissue	395	LLNLR-268E12.1	ENSG00000276445.1	19	0.000633864	0.0107757	17	0.0310857	Yes	No
Breast-MammaryTissue	395	DYRK1B	ENSG00000105204.13	19	9.84238e-06	0.00016732	17	0.0136365	Yes	No
Breast-MammaryTissue	395	FBL	ENSG00000105202.8	19	0.00368951	0.0627217	17	0.0770956	No	No
Breast-MammaryTissue	395	FCGBP	ENSG00000275395.4	19	0.00191281	0.0344305	18	0.0522945	No	No
Breast-MammaryTissue	395	PSMC4	ENSG00000013275.7	19	0.00104751	0.0188551	18	0.0386353	Yes	No
Breast-MammaryTissue	395	ZNF546	ENSG00000187187.13	19	0.00110712	0.0199281	18	0.0395434	Yes	No
Breast-MammaryTissue	395	ZNF780B	ENSG00000128000.15	19	7.66353e-05	0.00137944	18	0.0187998	Yes	No
Breast-MammaryTissue	395	ZNF780A	ENSG00000197782.14	19	2.83624e-05	0.000482161	17	0.0159248	Yes	No
Breast-MammaryTissue	395	MAP3K10	ENSG00000130758.7	19	0.00290098	0.0522176	18	0.0677788	No	No
Breast-MammaryTissue	395	TTC9B	ENSG00000174521.7	19	0.0100956	0.18172	18	0.186988	No	No
Breast-MammaryTissue	395	CNTD2	ENSG00000105219.8	19	0.00913271	0.164389	18	0.170427	No	No
Breast-MammaryTissue	395	AKT2	ENSG00000105221.16	19	0.00218729	0.0393712	18	0.0566737	No	No
Breast-MammaryTissue	395	C19orf47	ENSG00000160392.13	19	0.0057216	0.102989	18	0.113327	No	No
Breast-MammaryTissue	395	PLD3	ENSG00000105223.19	19	0.000118687	0.00213637	18	0.0200683	Yes	No
Breast-MammaryTissue	395	HIPK4	ENSG00000160396.8	19	0.00246937	0.0444486	18	0.0611181	No	No
Breast-MammaryTissue	395	PRX	ENSG00000105227.14	19	0.000848616	0.0152751	18	0.0352253	Yes	No
Breast-MammaryTissue	395	SERTAD1	ENSG00000197019.4	19	0.00021685	0.00390329	18	0.0227865	Yes	No
Breast-MammaryTissue	395	SERTAD3	ENSG00000167565.12	19	0.00076592	0.0137866	18	0.0338656	Yes	No
Breast-MammaryTissue	395	BLVRB	ENSG00000090013.9	19	0.000586258	0.0105526	18	0.0308838	Yes	No
Breast-MammaryTissue	395	SPTBN4	ENSG00000160460.15	19	0.00291916	0.0525448	18	0.0680782	No	No
Breast-MammaryTissue	395	SHKBP1	ENSG00000160410.14	19	4.32039e-05	0.00077767	18	0.0166639	Yes	No
Breast-MammaryTissue	395	LTBP4	ENSG00000090006.17	19	0.000960878	0.0163349	17	0.0361996	Yes	No
Breast-MammaryTissue	395	NUMBL	ENSG00000105245.9	19	0.000680947	0.0115761	17	0.0318194	Yes	No
Breast-MammaryTissue	395	COQ8B	ENSG00000123815.11	19	0.000413412	0.00702801	17	0.0270737	Yes	No
Breast-MammaryTissue	395	ITPKC	ENSG00000086544.2	19	0.000159245	0.00270716	17	0.0210237	Yes	No
Breast-MammaryTissue	395	C19orf54	ENSG00000188493.14	19	0.000162505	0.00276258	17	0.0210819	Yes	No
Breast-MammaryTissue	395	SNRPA	ENSG00000077312.8	19	4.73854e-05	0.000805552	17	0.0166639	Yes	No
Breast-MammaryTissue	395	MIA	ENSG00000261857.6	19	0.00561552	0.0954638	17	0.106533	No	No
Breast-MammaryTissue	395	RAB4B	ENSG00000167578.17	19	0.00295506	0.047281	16	0.0637083	No	No
Breast-MammaryTissue	395	EGLN2	ENSG00000269858.5	19	0.00425763	0.0681221	16	0.081737	No	No
Breast-MammaryTissue	395	CTC-490E21.10	ENSG00000269843.1	19	0.00629441	0.100711	16	0.111238	No	No
Breast-MammaryTissue	395	CYP2A6	ENSG00000255974.7	19	6.96537e-05	0.00111446	16	0.017985	Yes	No
Breast-MammaryTissue	395	CYP2A7	ENSG00000198077.10	19	0.00522231	0.0835569	16	0.0957277	No	No
Breast-MammaryTissue	395	CYP2S1	ENSG00000167600.13	19	0.00195524	0.0293286	15	0.0479259	Yes	No
Breast-MammaryTissue	395	AXL	ENSG00000167601.11	19	0.000475403	0.00713105	15	0.0271701	Yes	No
Breast-MammaryTissue	395	HNRNPUL1	ENSG00000105323.16	19	0.00630133	0.0945199	15	0.105674	No	No
Breast-MammaryTissue	395	TGFB1	ENSG00000105329.9	19	0.00133169	0.0199753	15	0.0395818	Yes	No
Breast-MammaryTissue	395	CCDC97	ENSG00000142039.3	19	0.00181156	0.0271734	15	0.0460794	Yes	No
Breast-MammaryTissue	395	TMEM91	ENSG00000142046.14	19	0.000662375	0.00993563	15	0.0301285	Yes	No
Breast-MammaryTissue	395	B9D2	ENSG00000123810.7	19	0.00476083	0.0714125	15	0.0847438	No	No
Breast-MammaryTissue	395	EXOSC5	ENSG00000077348.8	19	0.000217888	0.00326832	15	0.0219776	Yes	No
Breast-MammaryTissue	395	BCKDHA	ENSG00000248098.11	19	0.00209972	0.0314957	15	0.049723	Yes	No
Breast-MammaryTissue	395	B3GNT8	ENSG00000177191.2	19	0.000333689	0.00500533	15	0.0245284	Yes	No
Breast-MammaryTissue	395	ATP5SL	ENSG00000105341.18	19	0.000120729	0.00181093	15	0.0195002	Yes	No
Breast-MammaryTissue	395	ERICH4	ENSG00000204978.2	19	0.00136721	0.0205081	15	0.0400149	Yes	No
Breast-MammaryTissue	395	PCAT19	ENSG00000267107.6	19	0.00127766	0.0191649	15	0.0389078	Yes	No
Breast-MammaryTissue	395	AC006129.1	ENSG00000268355.1	19	0.000355273	0.00497382	14	0.0245041	Yes	No
Breast-MammaryTissue	395	LINC01480	ENSG00000270164.1	19	0.000133058	0.00186281	14	0.019593	Yes	No
Breast-MammaryTissue	395	AC006129.2	ENSG00000268027.5	19	0.00741626	0.103828	14	0.114064	No	No
Breast-MammaryTissue	395	CEACAM21	ENSG00000007129.17	19	0.00291306	0.0407829	14	0.0578588	No	No
Breast-MammaryTissue	395	CEACAM4	ENSG00000105352.10	19	0.00334989	0.0468985	14	0.0633611	No	No
Breast-MammaryTissue	395	CEACAM7	ENSG00000007306.14	19	0.00483844	0.0677382	14	0.081404	No	No
Breast-MammaryTissue	395	CEACAM5	ENSG00000105388.15	19	0.00854904	0.111137	13	0.120562	No	No
Breast-MammaryTissue	395	CEACAM6	ENSG00000086548.8	19	0.00213506	0.0298909	14	0.0483593	Yes	No
Breast-MammaryTissue	395	CEACAM3	ENSG00000170956.16	19	0.00430122	0.0602171	14	0.074885	No	No
Breast-MammaryTissue	395	RPS19	ENSG00000105372.6	19	2.95563e-06	4.13788e-05	14	0.0102882	Yes	No
Breast-MammaryTissue	395	CD79A	ENSG00000105369.9	19	0.00324359	0.0454103	14	0.0620163	No	No
Breast-MammaryTissue	395	ARHGEF1	ENSG00000076928.17	19	0.0008397	0.0117558	14	0.0319935	Yes	No
Breast-MammaryTissue	395	CTD-2575K13.6	ENSG00000268041.2	19	0.00711081	0.0995514	14	0.110216	No	No
Breast-MammaryTissue	395	RABAC1	ENSG00000105404.10	19	6.08513e-05	0.000851919	14	0.0168232	Yes	No
Breast-MammaryTissue	395	ATP1A3	ENSG00000105409.16	19	0.0121967	0.170753	14	0.17644	No	No
Breast-MammaryTissue	395	GRIK5	ENSG00000105737.9	19	0.00464398	0.0696596	15	0.0831555	No	No
Breast-MammaryTissue	395	ZNF574	ENSG00000105732.12	19	0.000262062	0.00366886	14	0.0224858	Yes	No
Breast-MammaryTissue	395	POU2F2	ENSG00000028277.21	19	0.0160314	0.256503	16	0.259454	No	No
Breast-MammaryTissue	395	DEDD2	ENSG00000160570.13	19	0.00212478	0.0318717	15	0.0500065	No	No
Breast-MammaryTissue	395	ZNF526	ENSG00000167625.10	19	0.001645	0.0246751	15	0.043908	Yes	No
Breast-MammaryTissue	395	GSK3A	ENSG00000105723.11	19	0.000184092	0.00276138	15	0.0210815	Yes	No
Breast-MammaryTissue	395	ERF	ENSG00000105722.9	19	0.0045827	0.0687405	15	0.0823191	No	No
Breast-MammaryTissue	395	CIC	ENSG00000079432.7	19	0.00130871	0.0196306	15	0.0393271	Yes	No
Breast-MammaryTissue	395	PAFAH1B3	ENSG00000079462.7	19	0.0132053	0.198079	15	0.202714	No	No
Breast-MammaryTissue	395	PRR19	ENSG00000188368.9	19	0.0219462	0.329193	15	0.33086	No	No
Breast-MammaryTissue	395	TMEM145	ENSG00000167619.11	19	0.000769257	0.0115389	15	0.031759	Yes	No
Breast-MammaryTissue	395	MEGF8	ENSG00000105429.12	19	0.0227965	0.364744	16	0.366013	No	No
Breast-MammaryTissue	395	CNFN	ENSG00000105427.9	19	0.00350495	0.0560792	16	0.0710907	No	No
Breast-MammaryTissue	395	LIPE	ENSG00000079435.9	19	0.00658594	0.105375	16	0.115383	No	No
Breast-MammaryTissue	395	CXCL17	ENSG00000189377.8	19	0.000293934	0.00470295	16	0.0241896	Yes	No
Breast-MammaryTissue	395	CEACAM1	ENSG00000079385.21	19	0.00015938	0.00255008	16	0.0207358	Yes	No
Breast-MammaryTissue	395	CEACAM8	ENSG00000124469.11	19	0.00410912	0.065746	16	0.079632	No	No
Breast-MammaryTissue	395	PSG8-AS1	ENSG00000225877.1	19	0.000175987	0.00299178	17	0.0215651	Yes	No
Breast-MammaryTissue	395	PSG4	ENSG00000243137.7	19	0.00019257	0.00365882	19	0.0224831	Yes	No
Breast-MammaryTissue	395	CD177	ENSG00000204936.9	19	0.0111903	0.223807	20	0.227604	No	No
Breast-MammaryTissue	395	LYPD3	ENSG00000124466.8	19	0.00154906	0.0325304	21	0.0506077	No	No
Breast-MammaryTissue	395	PHLDB3	ENSG00000176531.10	19	0.00722337	0.158914	22	0.165289	No	No
Breast-MammaryTissue	395	ETHE1	ENSG00000105755.7	19	0.0141142	0.310513	22	0.312494	No	No
Breast-MammaryTissue	395	ZNF575	ENSG00000176472.10	19	0.00254329	0.0559525	22	0.0709982	No	No
Breast-MammaryTissue	395	XRCC1	ENSG00000073050.11	19	0.00177998	0.0391595	22	0.0565195	No	No
Breast-MammaryTissue	395	PINLYP	ENSG00000234465.10	19	0.000498369	0.0109641	22	0.0311991	Yes	No
Breast-MammaryTissue	395	IRGQ	ENSG00000167378.8	19	0.000123322	0.00271308	22	0.0210258	Yes	No
Breast-MammaryTissue	395	ZNF576	ENSG00000124444.15	19	0.00177988	0.0391573	22	0.0565195	No	No
Breast-MammaryTissue	395	ZNF428	ENSG00000131116.11	19	0.012841	0.295343	23	0.297519	No	No
Breast-MammaryTissue	395	SRRM5	ENSG00000226763.4	19	0.00637322	0.140211	22	0.147674	No	No
Breast-MammaryTissue	395	CADM4	ENSG00000105767.2	19	0.000553364	0.0127274	23	0.0328597	Yes	No
Breast-MammaryTissue	395	PLAUR	ENSG00000011422.11	19	0.00537549	0.123636	23	0.132196	No	No
Breast-MammaryTissue	395	SMG9	ENSG00000105771.13	19	0.000892448	0.0205263	23	0.0400191	Yes	No
Breast-MammaryTissue	395	KCNN4	ENSG00000104783.11	19	0.00051723	0.0118963	23	0.032115	Yes	No
Breast-MammaryTissue	395	AC115522.3	ENSG00000268601.1	19	0.000357357	0.00821922	23	0.0284779	Yes	No
Breast-MammaryTissue	395	LYPD5	ENSG00000159871.14	19	0.00164749	0.0378923	23	0.0553396	No	No
Breast-MammaryTissue	395	ZNF283	ENSG00000167637.16	19	0.000145916	0.00335608	23	0.0221251	Yes	No
Breast-MammaryTissue	395	ZNF404	ENSG00000176222.8	19	0.00376364	0.0828	22	0.0950257	No	No
Breast-MammaryTissue	395	RP11-15A1.3	ENSG00000267058.1	19	0.00260002	0.0572004	22	0.0721799	No	No
Breast-MammaryTissue	395	ZNF45	ENSG00000124459.11	19	0.000551823	0.0121401	22	0.0323341	Yes	No
Breast-MammaryTissue	395	ZNF221	ENSG00000159905.14	19	9.65039e-05	0.00212309	22	0.0200683	Yes	No
Breast-MammaryTissue	395	ZNF155	ENSG00000204920.10	19	0.0013361	0.0293943	22	0.0479853	Yes	No
Breast-MammaryTissue	395	ZNF230	ENSG00000159882.12	19	0.000132263	0.00290978	22	0.0214772	Yes	No
Breast-MammaryTissue	395	ZNF222	ENSG00000159885.13	19	0.00409312	0.0859555	21	0.0979756	No	No
Breast-MammaryTissue	395	ZNF223	ENSG00000178386.12	19	0.0018425	0.0386924	21	0.0560778	No	No
Breast-MammaryTissue	395	ZNF284	ENSG00000186026.6	19	0.00149396	0.0313731	21	0.0496346	Yes	No
Breast-MammaryTissue	395	ZNF224	ENSG00000267680.5	19	0.000193084	0.00405477	21	0.0230347	Yes	No
Breast-MammaryTissue	395	ZNF225	ENSG00000256294.7	19	0.000950654	0.0199637	21	0.0395674	Yes	No
Breast-MammaryTissue	395	ZNF234	ENSG00000263002.7	19	0.00322513	0.0645026	20	0.0786316	No	No
Breast-MammaryTissue	395	ZNF226	ENSG00000167380.16	19	0.00154167	0.0308335	20	0.0492334	Yes	No
Breast-MammaryTissue	395	ZNF227	ENSG00000131115.15	19	1.20446e-06	2.40893e-05	20	0.0102882	Yes	No
Breast-MammaryTissue	395	ZNF235	ENSG00000159917.15	19	0.000725087	0.0152268	21	0.0351633	Yes	No
Breast-MammaryTissue	395	ZNF233	ENSG00000159915.12	19	0.000979541	0.0195908	20	0.0392959	Yes	No
Breast-MammaryTissue	395	ZNF112	ENSG00000062370.16	19	0.000609579	0.0121916	20	0.0324036	Yes	No
Breast-MammaryTissue	395	ZNF285	ENSG00000267508.5	19	0.000349869	0.00699737	20	0.0270459	Yes	No
Breast-MammaryTissue	395	ZNF229	ENSG00000278318.4	19	0.000166231	0.00332462	20	0.0221032	Yes	No
Breast-MammaryTissue	395	ZNF180	ENSG00000167384.10	19	0.000778997	0.0148009	19	0.0348033	Yes	No
Breast-MammaryTissue	395	CEACAM20	ENSG00000273777.4	19	0.00072979	0.013866	19	0.033961	Yes	No
Breast-MammaryTissue	395	PVR	ENSG00000073008.14	19	5.24255e-05	0.00104851	20	0.0176906	Yes	No
Breast-MammaryTissue	395	CEACAM19	ENSG00000186567.12	19	0.000438468	0.00876936	20	0.0290666	Yes	No
Breast-MammaryTissue	395	CEACAM16	ENSG00000213892.11	19	0.000374882	0.00712276	19	0.0271622	Yes	No
Breast-MammaryTissue	395	BCL3	ENSG00000069399.14	19	0.00405453	0.077036	19	0.0898235	No	No
Breast-MammaryTissue	395	CBLC	ENSG00000142273.10	19	0.00499522	0.0949091	19	0.105997	No	No
Breast-MammaryTissue	395	BCAM	ENSG00000187244.10	19	0.00237594	0.0451429	19	0.0617653	No	No
Breast-MammaryTissue	395	NECTIN2	ENSG00000130202.9	19	0.000225381	0.00428224	19	0.0235337	Yes	No
Breast-MammaryTissue	395	TOMM40	ENSG00000130204.12	19	0.00220991	0.0419884	19	0.0589075	No	No
Breast-MammaryTissue	395	APOE	ENSG00000130203.9	19	0.0022611	0.0429609	19	0.0598237	No	No
Breast-MammaryTissue	395	APOC1	ENSG00000130208.9	19	0.000503752	0.00957129	19	0.0298012	Yes	No
Breast-MammaryTissue	395	APOC2	ENSG00000234906.9	19	0.000550332	0.0104563	19	0.0308	Yes	No
Breast-MammaryTissue	395	CTB-129P6.11	ENSG00000267114.1	19	0.0015931	0.0302689	19	0.0486707	Yes	No
Breast-MammaryTissue	395	CLPTM1	ENSG00000104853.15	19	0.00076989	0.0146279	19	0.0346531	Yes	No
Breast-MammaryTissue	395	RELB	ENSG00000104856.13	19	0.000435157	0.00826799	19	0.0285284	Yes	No
Breast-MammaryTissue	395	CLASRP	ENSG00000104859.14	19	0.000284885	0.00541281	19	0.0250051	Yes	No
Breast-MammaryTissue	395	ZNF296	ENSG00000170684.8	19	0.00025292	0.00480548	19	0.024308	Yes	No
Breast-MammaryTissue	395	GEMIN7	ENSG00000142252.10	19	0.000270894	0.00514698	19	0.0246904	Yes	No
Breast-MammaryTissue	395	PPP1R37	ENSG00000104866.10	19	0.000169335	0.00321737	19	0.0219076	Yes	No
Breast-MammaryTissue	395	NKPD1	ENSG00000179846.9	19	0.000204991	0.00389484	19	0.0227833	Yes	No
Breast-MammaryTissue	395	TRAPPC6A	ENSG00000007255.10	19	0.000406315	0.00771998	19	0.0279353	Yes	No
Breast-MammaryTissue	395	BLOC1S3	ENSG00000189114.6	19	0.000389985	0.00740972	19	0.0275342	Yes	No
Breast-MammaryTissue	395	EXOC3L2	ENSG00000283632.2	19	0.000262004	0.00497808	19	0.0245046	Yes	No
Breast-MammaryTissue	395	MARK4	ENSG00000007047.14	19	7.5781e-05	0.00151562	20	0.0189277	Yes	No
Breast-MammaryTissue	395	CKM	ENSG00000104879.4	19	0.000207164	0.00414329	20	0.0231704	Yes	No
Breast-MammaryTissue	395	KLC3	ENSG00000104892.16	19	0.000654402	0.013088	20	0.0331793	Yes	No
Breast-MammaryTissue	395	ERCC2	ENSG00000104884.14	19	0.000222443	0.00444886	20	0.0238181	Yes	No
Breast-MammaryTissue	395	PPP1R13L	ENSG00000104881.15	19	0.00207515	0.041503	20	0.058471	No	No
Breast-MammaryTissue	395	CD3EAP	ENSG00000117877.10	19	0.00280805	0.053353	19	0.068817	No	No
Breast-MammaryTissue	395	ERCC1	ENSG00000012061.15	19	0.000325432	0.00650864	20	0.0263312	Yes	No
Breast-MammaryTissue	395	FOSB	ENSG00000125740.13	19	0.00252025	0.0478847	19	0.0641847	No	No
Breast-MammaryTissue	395	RTN2	ENSG00000125744.11	19	0.000512817	0.00974352	19	0.0299708	Yes	No
Breast-MammaryTissue	395	PPM1N	ENSG00000213889.10	19	0.00210075	0.0399142	19	0.0571219	No	No
Breast-MammaryTissue	395	VASP	ENSG00000125753.13	19	0.00104553	0.0198651	19	0.0394836	Yes	No
Breast-MammaryTissue	395	OPA3	ENSG00000125741.4	19	0.000649856	0.0129971	20	0.0330888	Yes	No
Breast-MammaryTissue	395	GPR4	ENSG00000177464.4	19	0.000101357	0.00192578	19	0.019739	Yes	No
Breast-MammaryTissue	395	EML2	ENSG00000125746.16	19	0.00224606	0.0426751	19	0.0595856	No	No
Breast-MammaryTissue	395	GIPR	ENSG00000010310.8	19	0.000534915	0.0101634	19	0.0304142	Yes	No
Breast-MammaryTissue	395	SNRPD2	ENSG00000125743.10	19	0.00166747	0.0316819	19	0.0498294	Yes	No
Breast-MammaryTissue	395	QPCTL	ENSG00000011478.11	19	0.00274833	0.0522183	19	0.0677788	No	No
Breast-MammaryTissue	395	FBXO46	ENSG00000177051.5	19	0.000261719	0.00497266	19	0.0245041	Yes	No
Breast-MammaryTissue	395	SIX5	ENSG00000177045.7	19	0.00156945	0.0298196	19	0.0483103	Yes	No
Breast-MammaryTissue	395	DMPK	ENSG00000104936.17	19	0.000241637	0.00459111	19	0.0240158	Yes	No
Breast-MammaryTissue	395	DMWD	ENSG00000185800.11	19	0.000453422	0.00861502	19	0.0288881	Yes	No
Breast-MammaryTissue	395	SYMPK	ENSG00000125755.18	19	0.0068723	0.130574	19	0.138632	No	No
Breast-MammaryTissue	395	FOXA3	ENSG00000170608.2	19	0.000495751	0.00941926	19	0.0296734	Yes	No
Breast-MammaryTissue	395	IRF2BP1	ENSG00000170604.4	19	0.00136547	0.025944	19	0.0449822	Yes	No
Breast-MammaryTissue	395	MYPOP	ENSG00000176182.5	19	0.000944274	0.0179412	19	0.0377157	Yes	No
Breast-MammaryTissue	395	NOVA2	ENSG00000104967.6	19	0.00240336	0.0432604	18	0.0600458	No	No
Breast-MammaryTissue	395	CCDC61	ENSG00000104983.8	19	6.13553e-06	0.00011044	18	0.0123014	Yes	No
Breast-MammaryTissue	395	PGLYRP1	ENSG00000008438.4	19	0.00350166	0.0630299	18	0.0773677	No	No
Breast-MammaryTissue	395	CTC-344H19.4	ENSG00000268401.1	19	0.00615159	0.110729	18	0.120175	No	No
Breast-MammaryTissue	395	IGFL4	ENSG00000204869.8	19	4.29366e-05	0.00077286	18	0.0166639	Yes	No
Breast-MammaryTissue	395	AC007193.6	ENSG00000267922.1	19	3.29119e-07	5.92415e-06	18	0.00793885	Yes	Yes
Breast-MammaryTissue	395	IGFL2	ENSG00000204866.8	19	0.000559702	0.0100746	18	0.0302929	Yes	No
Breast-MammaryTissue	395	IGFL2-AS1	ENSG00000268621.5	19	0.000176233	0.00299597	17	0.0215795	Yes	No
Breast-MammaryTissue	395	IGFL1	ENSG00000188293.5	19	0.000373664	0.00635229	17	0.026077	Yes	No
Breast-MammaryTissue	395	HIF3A	ENSG00000124440.15	19	0.000877339	0.0149148	17	0.0349266	Yes	No
Breast-MammaryTissue	395	PPP5C	ENSG00000011485.14	19	0.00073621	0.0125156	17	0.032671	Yes	No
Breast-MammaryTissue	395	CCDC8	ENSG00000169515.5	19	0.000788508	0.0134046	17	0.0335039	Yes	No
Breast-MammaryTissue	395	LLNLF-187D8.1	ENSG00000277531.2	19	0.00401463	0.0682487	17	0.081847	No	No
Breast-MammaryTissue	395	PNMAL1	ENSG00000182013.17	19	0.0025289	0.0429912	17	0.0598505	No	No
Breast-MammaryTissue	395	PPP5D1	ENSG00000230510.6	19	0.000760414	0.012927	17	0.0330318	Yes	No
Breast-MammaryTissue	395	PNMAL2	ENSG00000204851.6	19	0.00118765	0.0201901	17	0.0397828	Yes	No
Breast-MammaryTissue	395	CALM3	ENSG00000160014.16	19	0.000713166	0.0114107	16	0.0316536	Yes	No
Breast-MammaryTissue	395	PTGIR	ENSG00000160013.8	19	0.000785153	0.0125624	16	0.0327093	Yes	No
Breast-MammaryTissue	395	DACT3	ENSG00000197380.10	19	0.00664674	0.112995	17	0.122332	No	No
Breast-MammaryTissue	395	PRKD2	ENSG00000105287.12	19	0.000380334	0.00646568	17	0.0262553	Yes	No
Breast-MammaryTissue	395	STRN4	ENSG00000090372.14	19	0.00146123	0.0248408	17	0.0440374	Yes	No
Breast-MammaryTissue	395	FKRP	ENSG00000181027.10	19	6.48583e-05	0.00110259	17	0.0179487	Yes	No
Breast-MammaryTissue	395	SLC1A5	ENSG00000105281.12	19	8.42864e-05	0.00143287	17	0.0189277	Yes	No
Breast-MammaryTissue	395	AP2S1	ENSG00000042753.11	19	0.00159475	0.0271107	17	0.0460112	Yes	No
Breast-MammaryTissue	395	ARHGAP35	ENSG00000160007.18	19	0.00141219	0.0254195	18	0.0445329	Yes	No
Breast-MammaryTissue	395	NPAS1	ENSG00000130751.9	19	0.0118325	0.212985	18	0.217139	No	No
Breast-MammaryTissue	395	TMEM160	ENSG00000130748.6	19	0.00158583	0.028545	18	0.0472635	Yes	No
Breast-MammaryTissue	395	ZC3H4	ENSG00000130749.9	19	0.00209687	0.0398405	19	0.0570779	No	No
Breast-MammaryTissue	395	SAE1	ENSG00000142230.11	19	0.0023795	0.04759	20	0.0639481	No	No
Breast-MammaryTissue	395	BBC3	ENSG00000105327.17	19	0.00177871	0.0337955	19	0.0517258	No	No
Breast-MammaryTissue	395	CCDC9	ENSG00000105321.12	19	8.22343e-05	0.00164469	20	0.0191327	Yes	No
Breast-MammaryTissue	395	INAFM1	ENSG00000257704.3	19	0.00514358	0.102872	20	0.11322	No	No
Breast-MammaryTissue	395	C5AR1	ENSG00000197405.7	19	0.000920604	0.0184121	20	0.0381595	Yes	No
Breast-MammaryTissue	395	C5AR2	ENSG00000134830.5	19	0.000647952	0.0123111	19	0.0325039	Yes	No
Breast-MammaryTissue	395	DHX34	ENSG00000134815.18	19	0.00171454	0.0325762	19	0.0506581	No	No
Breast-MammaryTissue	395	MEIS3	ENSG00000105419.17	19	0.00257893	0.0489997	19	0.0651823	No	No
Breast-MammaryTissue	395	SLC8A2	ENSG00000118160.13	19	0.00159083	0.0302257	19	0.0486415	Yes	No
Breast-MammaryTissue	395	KPTN	ENSG00000118162.13	19	0.000348064	0.00661321	19	0.0265103	Yes	No
Breast-MammaryTissue	395	NAPA	ENSG00000105402.7	19	0.000327573	0.00622388	19	0.0259098	Yes	No
Breast-MammaryTissue	395	ZNF541	ENSG00000118156.12	19	0.0036275	0.065295	18	0.0792678	No	No
Breast-MammaryTissue	395	GLTSCR1	ENSG00000063169.10	19	0.000997494	0.0189524	19	0.0387415	Yes	No
Breast-MammaryTissue	395	EHD2	ENSG00000024422.11	19	0.000217838	0.00413891	19	0.0231704	Yes	No
Breast-MammaryTissue	395	GLTSCR2	ENSG00000105373.18	19	8.32499e-05	0.00158175	19	0.0189371	Yes	No
Breast-MammaryTissue	395	SELENOW	ENSG00000178980.14	19	0.000172317	0.00327402	19	0.0219776	Yes	No
Breast-MammaryTissue	395	PLA2G4C	ENSG00000105499.13	19	0.000192172	0.0040356	21	0.0230347	Yes	No
Breast-MammaryTissue	395	LIG1	ENSG00000105486.13	19	0.00086722	0.0182116	21	0.0379566	Yes	No
Breast-MammaryTissue	395	C19orf68	ENSG00000185453.12	19	0.00133558	0.0280471	21	0.0468001	Yes	No
Breast-MammaryTissue	395	CARD8	ENSG00000105483.17	19	0.000125723	0.0027659	22	0.0210875	Yes	No
Breast-MammaryTissue	395	ZNF114	ENSG00000178150.9	19	0.00171038	0.0376283	22	0.0550804	No	No
Breast-MammaryTissue	395	CCDC114	ENSG00000105479.15	19	0.000149882	0.0032974	22	0.0220624	Yes	No
Breast-MammaryTissue	395	EMP3	ENSG00000142227.10	19	0.00399947	0.0879884	22	0.0997277	No	No
Breast-MammaryTissue	395	TMEM143	ENSG00000161558.10	19	0.000330729	0.00727605	22	0.0274045	Yes	No
Breast-MammaryTissue	395	KDELR1	ENSG00000105438.8	19	0.000277636	0.00610799	22	0.0257571	Yes	No
Breast-MammaryTissue	395	GRIN2D	ENSG00000105464.3	19	3.76766e-05	0.000828885	22	0.0166895	Yes	No
Breast-MammaryTissue	395	GRWD1	ENSG00000105447.12	19	0.00025636	0.00563992	22	0.0252395	Yes	No
Breast-MammaryTissue	395	KCNJ14	ENSG00000182324.6	19	0.00181047	0.0398303	22	0.057074	No	No
Breast-MammaryTissue	395	CYTH2	ENSG00000105443.13	19	0.000162918	0.00358419	22	0.0224361	Yes	No
Breast-MammaryTissue	395	LMTK3	ENSG00000142235.8	19	0.00511498	0.11253	22	0.121902	No	No
Breast-MammaryTissue	395	SULT2B1	ENSG00000088002.11	19	0.00362761	0.0798073	22	0.0923606	No	No
Breast-MammaryTissue	395	FAM83E	ENSG00000105523.3	19	0.00335649	0.0738428	22	0.0869693	No	No
Breast-MammaryTissue	395	SPACA4	ENSG00000177202.2	19	0.00044808	0.00985776	22	0.0300824	Yes	No
Breast-MammaryTissue	395	RPL18	ENSG00000063177.12	19	0.00152027	0.0334459	22	0.0514209	No	No
Breast-MammaryTissue	395	SPHK2	ENSG00000063176.15	19	0.000244334	0.00537535	22	0.0249957	Yes	No
Breast-MammaryTissue	395	DBP	ENSG00000105516.10	19	0.00331012	0.0728226	22	0.0861127	No	No
Breast-MammaryTissue	395	CA11	ENSG00000063180.8	19	0.000622653	0.0136984	22	0.0337568	Yes	No
Breast-MammaryTissue	395	NTN5	ENSG00000142233.11	19	0.00608762	0.133928	22	0.141793	No	No
Breast-MammaryTissue	395	FUT2	ENSG00000176920.11	19	0.00077627	0.0170779	22	0.0369632	Yes	No
Breast-MammaryTissue	395	MAMSTR	ENSG00000176909.11	19	0.0105609	0.232339	22	0.235852	No	No
Breast-MammaryTissue	395	RASIP1	ENSG00000105538.9	19	0.000647355	0.0142418	22	0.0343498	Yes	No
Breast-MammaryTissue	395	IZUMO1	ENSG00000182264.8	19	0.00044551	0.00980121	22	0.0300191	Yes	No
Breast-MammaryTissue	395	FUT1	ENSG00000174951.10	19	0.00657994	0.138179	21	0.145797	No	No
Breast-MammaryTissue	395	BCAT2	ENSG00000105552.14	19	0.000151629	0.00318421	21	0.021819	Yes	No
Breast-MammaryTissue	395	HSD17B14	ENSG00000087076.8	19	0.000260721	0.00547514	21	0.0250571	Yes	No
Breast-MammaryTissue	395	PLEKHA4	ENSG00000105559.11	19	0.00400838	0.0841759	21	0.0962815	No	No
Breast-MammaryTissue	395	PPP1R15A	ENSG00000087074.7	19	0.0034726	0.069452	20	0.0829667	No	No
Breast-MammaryTissue	395	TULP2	ENSG00000104804.7	19	0.000143637	0.00287275	20	0.0213576	Yes	No
Breast-MammaryTissue	395	NUCB1	ENSG00000104805.15	19	3.46874e-05	0.000693748	20	0.0164691	Yes	No
Breast-MammaryTissue	395	DHDH	ENSG00000104808.7	19	0.00105313	0.0210626	20	0.0405047	Yes	No
Breast-MammaryTissue	395	BAX	ENSG00000087088.19	19	0.000437069	0.00874138	20	0.0290488	Yes	No
Breast-MammaryTissue	395	CTD-2639E6.9	ENSG00000267898.1	19	0.000482627	0.00965253	20	0.0299093	Yes	No
Breast-MammaryTissue	395	FTL	ENSG00000087086.14	19	0.00418757	0.0837514	20	0.0958791	No	No
Breast-MammaryTissue	395	GYS1	ENSG00000104812.14	19	0.00124559	0.0261574	21	0.0451276	Yes	No
Breast-MammaryTissue	395	RUVBL2	ENSG00000183207.13	19	0.00018913	0.0037826	20	0.0226487	Yes	No
Breast-MammaryTissue	395	LHB	ENSG00000104826.12	19	1.08052e-05	0.000216104	20	0.0142235	Yes	No
Breast-MammaryTissue	395	CTB-60B18.10	ENSG00000268655.2	19	0.000201701	0.00403403	20	0.0230347	Yes	No
Breast-MammaryTissue	395	CGB7	ENSG00000196337.11	19	0.000228333	0.00433832	19	0.0235753	Yes	No
Breast-MammaryTissue	395	NTF4	ENSG00000225950.8	19	0.0049498	0.0940463	19	0.105237	No	No
Breast-MammaryTissue	395	CTB-60B18.18	ENSG00000268287.1	19	0.00183839	0.0349295	19	0.052677	No	No
Breast-MammaryTissue	395	KCNA7	ENSG00000104848.1	19	0.00223379	0.0424419	19	0.0593634	No	No
Breast-MammaryTissue	395	SNRNP70	ENSG00000104852.14	19	0.000731585	0.0139001	19	0.0339878	Yes	No
Breast-MammaryTissue	395	LIN7B	ENSG00000104863.11	19	0.000657965	0.0125013	19	0.0326656	Yes	No
Breast-MammaryTissue	395	C19orf73	ENSG00000221916.3	19	0.000758281	0.0136491	18	0.0337176	Yes	No
Breast-MammaryTissue	395	PPFIA3	ENSG00000177380.13	19	0.000264316	0.005022	19	0.0245547	Yes	No
Breast-MammaryTissue	395	HRC	ENSG00000130528.11	19	0.000320105	0.00576189	18	0.0254035	Yes	No
Breast-MammaryTissue	395	TRPM4	ENSG00000130529.15	19	0.00346811	0.062426	18	0.0768409	No	No
Breast-MammaryTissue	395	SLC6A16	ENSG00000063127.15	19	0.000143167	0.00257701	18	0.0207608	Yes	No
Breast-MammaryTissue	395	CTC-301O7.4	ENSG00000197813.5	19	0.00143315	0.0257968	18	0.0448575	Yes	No
Breast-MammaryTissue	395	CD37	ENSG00000104894.11	19	0.00470312	0.0799531	17	0.092477	No	No
Breast-MammaryTissue	395	TEAD2	ENSG00000074219.13	19	0.00142146	0.0255863	18	0.0446767	Yes	No
Breast-MammaryTissue	395	DKKL1	ENSG00000104901.6	19	0.000976169	0.0165949	17	0.0364515	Yes	No
Breast-MammaryTissue	395	CCDC155	ENSG00000161609.9	19	0.00113864	0.0204955	18	0.0400149	Yes	No
Breast-MammaryTissue	395	SLC17A7	ENSG00000104888.9	19	0.000939215	0.0169059	18	0.0367679	Yes	No
Breast-MammaryTissue	395	PIH1D1	ENSG00000104872.10	19	8.4248e-05	0.00151646	18	0.0189277	Yes	No
Breast-MammaryTissue	395	ALDH16A1	ENSG00000161618.9	19	0.00187263	0.0337073	18	0.0516636	No	No
Breast-MammaryTissue	395	FLT3LG	ENSG00000090554.12	19	6.32182e-05	0.00113793	18	0.0180871	Yes	No
Breast-MammaryTissue	395	RPL13A	ENSG00000142541.16	19	0.000441705	0.00795069	18	0.0281438	Yes	No
Breast-MammaryTissue	395	RPS11	ENSG00000142534.6	19	0.000667583	0.0120165	18	0.0322445	Yes	No
Breast-MammaryTissue	395	FCGRT	ENSG00000104870.12	19	0.00165645	0.0298161	18	0.0483103	Yes	No
Breast-MammaryTissue	395	RCN3	ENSG00000142552.7	19	0.00177713	0.0319883	18	0.050096	No	No
Breast-MammaryTissue	395	NOSIP	ENSG00000142546.13	19	0.00132205	0.0237969	18	0.0431606	Yes	No
Breast-MammaryTissue	395	PRRG2	ENSG00000126460.10	19	0.000110644	0.0019916	18	0.0198514	Yes	No
Breast-MammaryTissue	395	PRR12	ENSG00000126464.13	19	0.00123055	0.0221499	18	0.0416212	Yes	No
Breast-MammaryTissue	395	RRAS	ENSG00000126458.3	19	0.000976931	0.0175848	18	0.0373896	Yes	No
Breast-MammaryTissue	395	SCAF1	ENSG00000126461.14	19	0.00017535	0.00315631	18	0.0217418	Yes	No
Breast-MammaryTissue	395	IRF3	ENSG00000126456.15	19	0.00307805	0.0554049	18	0.0705331	No	No
Breast-MammaryTissue	395	BCL2L12	ENSG00000126453.9	19	0.00406894	0.0732409	18	0.0864634	No	No
Breast-MammaryTissue	395	PRMT1	ENSG00000126457.21	19	7.23121e-05	0.00130162	18	0.0185434	Yes	No
Breast-MammaryTissue	395	ADM5	ENSG00000224420.3	19	0.000362533	0.00652559	18	0.0263767	Yes	No
Breast-MammaryTissue	395	CPT1C	ENSG00000169169.14	19	0.00140908	0.0253635	18	0.0444686	Yes	No
Breast-MammaryTissue	395	TSKS	ENSG00000126467.10	19	5.55701e-05	0.00100026	18	0.0175029	Yes	No
Breast-MammaryTissue	395	AP2A1	ENSG00000196961.12	19	0.00214399	0.0385918	18	0.0559646	No	No
Breast-MammaryTissue	395	FUZ	ENSG00000010361.13	19	0.00141036	0.0253865	18	0.0444964	Yes	No
Breast-MammaryTissue	395	MED25	ENSG00000104973.16	19	9.80091e-05	0.00176416	18	0.0194054	Yes	No
Breast-MammaryTissue	395	PTOV1	ENSG00000104960.15	19	5.20335e-05	0.000936603	18	0.0171915	Yes	No
Breast-MammaryTissue	395	PNKP	ENSG00000039650.11	19	0.00288087	0.0518557	18	0.0674742	No	No
Breast-MammaryTissue	395	AKT1S1	ENSG00000204673.10	19	0.0015975	0.0287549	18	0.0474494	Yes	No
Breast-MammaryTissue	395	TBC1D17	ENSG00000104946.12	19	0.00113807	0.0204852	18	0.0400149	Yes	No
Breast-MammaryTissue	395	IL4I1	ENSG00000104951.15	19	0.000615024	0.0110704	18	0.0313054	Yes	No
Breast-MammaryTissue	395	NUP62	ENSG00000213024.11	19	0.00537091	0.0966764	18	0.107585	No	No
Breast-MammaryTissue	395	ATF5	ENSG00000169136.10	19	0.000578415	0.0104115	18	0.0307475	Yes	No
Breast-MammaryTissue	395	SIGLEC11	ENSG00000161640.15	19	0.00554335	0.0997804	18	0.110428	No	No
Breast-MammaryTissue	395	VRK3	ENSG00000105053.10	19	0.00270761	0.0514446	19	0.0671333	No	No
Breast-MammaryTissue	395	ZNF473	ENSG00000142528.15	19	0.000808985	0.0153707	19	0.0352999	Yes	No
Breast-MammaryTissue	395	MYH14	ENSG00000105357.15	19	0.00136339	0.0259045	19	0.0449433	Yes	No
Breast-MammaryTissue	395	KCNC3	ENSG00000131398.13	19	0.00140778	0.0253401	18	0.0444454	Yes	No
Breast-MammaryTissue	395	NR1H2	ENSG00000131408.13	19	0.000134951	0.00256407	19	0.0207538	Yes	No
Breast-MammaryTissue	395	NAPSA	ENSG00000131400.7	19	0.00172248	0.032727	19	0.0507579	No	No
Breast-MammaryTissue	395	POLD1	ENSG00000062822.12	19	0.000718496	0.0136514	19	0.0337176	Yes	No
Breast-MammaryTissue	395	SPIB	ENSG00000269404.6	19	0.000495473	0.009414	19	0.0296734	Yes	No
Breast-MammaryTissue	395	MYBPC2	ENSG00000086967.9	19	0.000909542	0.0172813	19	0.0370945	Yes	No
Breast-MammaryTissue	395	FAM71E1	ENSG00000142530.10	19	0.00184621	0.0350779	19	0.0528085	No	No
Breast-MammaryTissue	395	EMC10	ENSG00000161671.16	19	0.00078756	0.0149636	19	0.0349745	Yes	No
Breast-MammaryTissue	395	JOSD2	ENSG00000161677.11	19	0.000169428	0.00321913	19	0.0219076	Yes	No
Breast-MammaryTissue	395	ASPDH	ENSG00000204653.9	19	0.000189984	0.00360969	19	0.0224544	Yes	No
Breast-MammaryTissue	395	LRRC4B	ENSG00000131409.12	19	0.000107518	0.00215035	20	0.0200683	Yes	No
Breast-MammaryTissue	395	SYT3	ENSG00000213023.10	19	0.00474095	0.0948191	20	0.105916	No	No
Breast-MammaryTissue	395	C19orf81	ENSG00000235034.6	19	0.000143171	0.00286343	20	0.0213313	Yes	No
Breast-MammaryTissue	395	SHANK1	ENSG00000161681.15	19	0.000111528	0.00234208	21	0.0203506	Yes	No
Breast-MammaryTissue	395	CLEC11A	ENSG00000105472.12	19	0.000431126	0.00905365	21	0.0293469	Yes	No
Breast-MammaryTissue	395	C19orf48	ENSG00000167747.13	19	7.54059e-06	0.000165893	22	0.0136106	Yes	No
Breast-MammaryTissue	395	LINC01869	ENSG00000180279.6	19	0.00179516	0.0394936	22	0.0567709	No	No
Breast-MammaryTissue	395	KLK1	ENSG00000167748.10	19	1.95374e-05	0.000429823	22	0.0157385	Yes	No
Breast-MammaryTissue	395	KLK3	ENSG00000142515.14	19	0.00132197	0.0290833	22	0.0477224	Yes	No
Breast-MammaryTissue	395	KLK2	ENSG00000167751.12	19	0.00295149	0.0678842	23	0.0815477	No	No
Breast-MammaryTissue	395	KLK4	ENSG00000167749.11	19	0.00149728	0.0344375	23	0.0522947	No	No
Breast-MammaryTissue	395	KLK5	ENSG00000167754.12	19	0.00131632	0.0302755	23	0.0486749	Yes	No
Breast-MammaryTissue	395	KLK6	ENSG00000167755.14	19	0.000859008	0.0197572	23	0.0394119	Yes	No
Breast-MammaryTissue	395	KLK7	ENSG00000169035.11	19	0.000244632	0.00562653	23	0.0252382	Yes	No
Breast-MammaryTissue	395	KLK8	ENSG00000129455.15	19	0.000271279	0.00623941	23	0.025932	Yes	No
Breast-MammaryTissue	395	KLK10	ENSG00000129451.11	19	0.000180352	0.0041481	23	0.0231704	Yes	No
Breast-MammaryTissue	395	KLK11	ENSG00000167757.13	19	0.000301328	0.00693055	23	0.02694	Yes	No
Breast-MammaryTissue	395	KLK12	ENSG00000186474.15	19	0.000411771	0.00947073	23	0.0297296	Yes	No
Breast-MammaryTissue	395	KLK13	ENSG00000167759.12	19	0.000788657	0.0181391	23	0.037913	Yes	No
Breast-MammaryTissue	395	KLK14	ENSG00000129437.9	19	0.000824343	0.0189599	23	0.0387425	Yes	No
Breast-MammaryTissue	395	CTU1	ENSG00000142544.6	19	0.000216196	0.00497252	23	0.0245041	Yes	No
Breast-MammaryTissue	395	SIGLEC9	ENSG00000129450.8	19	9.8818e-06	0.000227281	23	0.0142235	Yes	No
Breast-MammaryTissue	395	SIGLEC7	ENSG00000168995.13	19	0.000342593	0.00787964	23	0.0280374	Yes	No
Breast-MammaryTissue	395	CD33	ENSG00000105383.14	19	0.000420342	0.0100882	24	0.0303155	Yes	No
Breast-MammaryTissue	395	IGLON5	ENSG00000142549.9	19	0.00269688	0.0647251	24	0.0787935	No	No
Breast-MammaryTissue	395	VSIG10L	ENSG00000186806.5	19	0.00078832	0.0189197	24	0.0387121	Yes	No
Breast-MammaryTissue	395	ETFB	ENSG00000105379.9	19	0.00019114	0.0047785	25	0.0242751	Yes	No
Breast-MammaryTissue	395	CLDND2	ENSG00000160318.6	19	0.000478142	0.0114754	24	0.0316753	Yes	No
Breast-MammaryTissue	395	NKG7	ENSG00000105374.9	19	0.000370544	0.00889305	24	0.0291803	Yes	No
Breast-MammaryTissue	395	SIGLEC10	ENSG00000142512.14	19	1.33308e-05	0.00033327	25	0.0147889	Yes	No
Breast-MammaryTissue	395	SIGLEC8	ENSG00000105366.15	19	0.00214273	0.0535683	25	0.0689589	No	No
Breast-MammaryTissue	395	SIGLEC12	ENSG00000254521.6	19	0.000100159	0.00250396	25	0.0206447	Yes	No
Breast-MammaryTissue	395	SIGLEC6	ENSG00000105492.15	19	0.00119703	0.0311229	26	0.0494584	Yes	No
Breast-MammaryTissue	395	ZNF175	ENSG00000105497.7	19	0.000188044	0.00488915	26	0.0243995	Yes	No
Breast-MammaryTissue	395	SIGLEC5	ENSG00000105501.12	19	0.00392508	0.105977	27	0.11589	No	No
Breast-MammaryTissue	395	SIGLEC14	ENSG00000254415.3	19	0.000421875	0.0113906	27	0.0316335	Yes	No
Breast-MammaryTissue	395	SPACA6P-AS	ENSG00000269959.1	19	0.000494639	0.0133553	27	0.0334516	Yes	No
Breast-MammaryTissue	395	SPACA6	ENSG00000182310.13	19	0.000153586	0.00414681	27	0.0231704	Yes	No
Breast-MammaryTissue	395	HAS1	ENSG00000105509.10	19	0.000142599	0.00385018	27	0.0227147	Yes	No
Breast-MammaryTissue	395	FPR1	ENSG00000171051.8	19	7.95737e-05	0.00222806	28	0.0202014	Yes	No
Breast-MammaryTissue	395	FPR2	ENSG00000171049.8	19	0.000393334	0.0110134	28	0.0312322	Yes	No
Breast-MammaryTissue	395	FPR3	ENSG00000187474.4	19	2.54356e-05	0.000712196	28	0.0164691	Yes	No
Breast-MammaryTissue	395	ZNF577	ENSG00000161551.14	19	0.000900963	0.0261279	29	0.0451021	Yes	No
Breast-MammaryTissue	395	ZNF649	ENSG00000198093.10	19	0.000118382	0.0033147	28	0.022098	Yes	No
Breast-MammaryTissue	395	ZNF613	ENSG00000176024.17	19	0.00055295	0.0154826	28	0.0353781	Yes	No
Breast-MammaryTissue	395	ZNF350	ENSG00000256683.6	19	8.37715e-05	0.0023456	28	0.0203552	Yes	No
Breast-MammaryTissue	395	ZNF615	ENSG00000197619.13	19	0.00216714	0.06068	28	0.0752817	No	No
Breast-MammaryTissue	395	ZNF614	ENSG00000142556.18	19	0.000100302	0.00280846	28	0.0211782	Yes	No
Breast-MammaryTissue	395	ZNF432	ENSG00000256087.6	19	0.00228506	0.0639816	28	0.0781978	No	No
Breast-MammaryTissue	395	ZNF841	ENSG00000197608.11	19	4.69669e-05	0.00131507	28	0.0185434	Yes	No
Breast-MammaryTissue	395	ZNF616	ENSG00000204611.6	19	0.000280664	0.00785859	28	0.0279949	Yes	No
Breast-MammaryTissue	395	ZNF836	ENSG00000196267.12	19	0.0010754	0.0311867	29	0.0494854	Yes	No
Breast-MammaryTissue	395	PPP2R1A	ENSG00000105568.17	19	0.000223856	0.00649182	29	0.0263068	Yes	No
Breast-MammaryTissue	395	ZNF766	ENSG00000196214.10	19	0.000323504	0.00970511	30	0.0299348	Yes	No
Breast-MammaryTissue	395	ZNF480	ENSG00000198464.13	19	0.000289081	0.00867243	30	0.028951	Yes	No
Breast-MammaryTissue	395	ZNF610	ENSG00000167554.14	19	0.00037694	0.0116851	31	0.0319099	Yes	No
Breast-MammaryTissue	395	ZNF880	ENSG00000221923.8	19	1.52873e-05	0.000473907	31	0.0159248	Yes	No
Breast-MammaryTissue	395	ZNF528	ENSG00000167555.13	19	0.000226866	0.00703284	31	0.0270806	Yes	No
Breast-MammaryTissue	395	ZNF534	ENSG00000198633.10	19	0.000204187	0.0063298	31	0.0260589	Yes	No
Breast-MammaryTissue	395	ZNF578	ENSG00000258405.9	19	0.000244878	0.0078361	32	0.0279604	Yes	No
Breast-MammaryTissue	395	ZNF808	ENSG00000198482.11	19	0.000119051	0.00380962	32	0.0226491	Yes	No
Breast-MammaryTissue	395	ZNF701	ENSG00000167562.12	19	0.000664898	0.0212767	32	0.0407648	Yes	No
Breast-MammaryTissue	395	ZNF83	ENSG00000167766.18	19	1.9868e-05	0.000655642	33	0.0164594	Yes	No
Breast-MammaryTissue	395	ZNF611	ENSG00000213020.9	19	0.000304403	0.00974088	32	0.0299708	Yes	No
Breast-MammaryTissue	395	ZNF600	ENSG00000189190.9	19	0.000586905	0.018781	32	0.0385367	Yes	No
Breast-MammaryTissue	395	ZNF28	ENSG00000198538.10	19	5.56727e-05	0.0018372	33	0.0195413	Yes	No
Breast-MammaryTissue	395	ZNF468	ENSG00000204604.9	19	9.82832e-05	0.00314506	32	0.0217418	Yes	No
Breast-MammaryTissue	395	ZNF320	ENSG00000182986.12	19	6.16322e-06	0.000197223	32	0.0140845	Yes	No
Breast-MammaryTissue	395	ZNF888	ENSG00000213793.5	19	0.00074608	0.0231285	31	0.0425561	Yes	No
Breast-MammaryTissue	395	CTD-2331H12.7	ENSG00000269646.1	19	0.000730094	0.0226329	31	0.0420707	Yes	No
Breast-MammaryTissue	395	ZNF816	ENSG00000180257.13	19	0.00053644	0.0166296	31	0.0364918	Yes	No
Breast-MammaryTissue	395	ZNF160	ENSG00000170949.17	19	0.000580326	0.0185704	32	0.0383206	Yes	No
Breast-MammaryTissue	395	ZNF415	ENSG00000170954.11	19	0.000537515	0.0172005	32	0.0370503	Yes	No
Breast-MammaryTissue	395	ZNF347	ENSG00000197937.12	19	4.07428e-05	0.00130377	32	0.0185434	Yes	No
Breast-MammaryTissue	395	ZNF665	ENSG00000197497.10	19	2.02663e-05	0.000648523	32	0.0163328	Yes	No
Breast-MammaryTissue	395	ZNF677	ENSG00000197928.10	19	4.91903e-05	0.00157409	32	0.0189277	Yes	No
Breast-MammaryTissue	395	ZNF845	ENSG00000213799.11	19	0.000157036	0.00502515	32	0.0245587	Yes	No
Breast-MammaryTissue	395	ZNF525	ENSG00000203326.11	19	0.0020524	0.0656767	32	0.0795838	No	No
Breast-MammaryTissue	395	ZNF765	ENSG00000196417.12	19	0.00155269	0.049686	32	0.0657352	No	No
Breast-MammaryTissue	395	ZNF761	ENSG00000160336.14	19	0.00139344	0.0445901	32	0.0612359	No	No
Breast-MammaryTissue	395	ZNF813	ENSG00000198346.10	19	0.00125211	0.0400674	32	0.0572421	No	No
Breast-MammaryTissue	395	ZNF331	ENSG00000130844.16	19	5.65368e-06	0.000180918	32	0.0138003	Yes	No
Breast-MammaryTissue	395	DPRX	ENSG00000204595.1	19	0.0033851	0.108323	32	0.117987	No	No
Breast-MammaryTissue	395	NLRP12	ENSG00000142405.21	19	0.000451859	0.0144595	32	0.0345141	Yes	No
Breast-MammaryTissue	395	AC008440.10	ENSG00000232324.1	19	0.0011948	0.0382337	32	0.0556576	No	No
Breast-MammaryTissue	395	MYADM	ENSG00000179820.15	19	3.40886e-05	0.00109084	32	0.0179456	Yes	No
Breast-MammaryTissue	395	PRKCG	ENSG00000126583.10	19	9.4364e-05	0.00311401	33	0.0217418	Yes	No
Breast-MammaryTissue	395	CACNG8	ENSG00000142408.4	19	0.00386216	0.127451	33	0.135715	No	No
Breast-MammaryTissue	395	CACNG6	ENSG00000130433.7	19	1.51394e-05	0.000499601	33	0.0160379	Yes	No
Breast-MammaryTissue	395	OSCAR	ENSG00000170909.13	19	0.000534488	0.0176381	33	0.0374123	Yes	No
Breast-MammaryTissue	395	NDUFA3	ENSG00000170906.15	19	0.000236988	0.00782061	33	0.0279604	Yes	No
Breast-MammaryTissue	395	TFPT	ENSG00000105619.13	19	0.000512205	0.0169028	33	0.0367679	Yes	No
Breast-MammaryTissue	395	PRPF31	ENSG00000105618.13	19	0.00159261	0.0525562	33	0.068084	No	No
Breast-MammaryTissue	395	CNOT3	ENSG00000088038.17	19	9.09036e-05	0.00299982	33	0.0215795	Yes	No
Breast-MammaryTissue	395	LENG1	ENSG00000105617.3	19	3.58899e-05	0.00114848	32	0.0180871	Yes	No
Breast-MammaryTissue	395	TMC4	ENSG00000167608.11	19	4.56614e-05	0.00150683	33	0.0189277	Yes	No
Breast-MammaryTissue	395	MBOAT7	ENSG00000125505.16	19	0.000268318	0.00858616	32	0.0288498	Yes	No
Breast-MammaryTissue	395	TSEN34	ENSG00000170892.10	19	0.000624899	0.0199968	32	0.0395953	Yes	No
Breast-MammaryTissue	395	RPS9	ENSG00000170889.13	19	0.000166505	0.00549466	33	0.0250882	Yes	No
Breast-MammaryTissue	395	LILRB3	ENSG00000204577.11	19	0.00175448	0.0561434	32	0.0711591	No	No
Breast-MammaryTissue	395	LILRA6	ENSG00000244482.10	19	0.0016342	0.0522944	32	0.0678442	No	No
Breast-MammaryTissue	395	LILRB5	ENSG00000105609.16	19	4.99811e-06	0.000159939	32	0.0134904	Yes	No
Breast-MammaryTissue	395	LILRB2	ENSG00000131042.14	19	0.000154372	0.00493991	32	0.0244949	Yes	No
Breast-MammaryTissue	395	LILRA5	ENSG00000187116.13	19	0.000168074	0.00521031	31	0.0247573	Yes	No
Breast-MammaryTissue	395	LILRA4	ENSG00000239961.2	19	1.55656e-05	0.000482535	31	0.0159248	Yes	No
Breast-MammaryTissue	395	LAIR1	ENSG00000167613.15	19	0.000367279	0.0113857	31	0.0316249	Yes	No
Breast-MammaryTissue	395	TTYH1	ENSG00000167614.13	19	0.000437705	0.0135689	31	0.0336385	Yes	No
Breast-MammaryTissue	395	AC008746.12	ENSG00000267838.2	19	2.66487e-05	0.000799461	30	0.0166639	Yes	No
Breast-MammaryTissue	395	LENG8	ENSG00000167615.16	19	5.90416e-05	0.00177125	30	0.0194054	Yes	No
Breast-MammaryTissue	395	LENG9	ENSG00000275183.1	19	0.000130752	0.00379179	29	0.0226487	Yes	No
Breast-MammaryTissue	395	CDC42EP5	ENSG00000167617.2	19	0.0019785	0.0593551	30	0.0741142	No	No
Breast-MammaryTissue	395	KIR3DX1	ENSG00000104970.10	19	0.000694599	0.0201434	29	0.0397484	Yes	No
Breast-MammaryTissue	395	LILRA2	ENSG00000239998.5	19	2.03977e-05	0.000591534	29	0.0163328	Yes	No
Breast-MammaryTissue	395	LILRA1	ENSG00000104974.11	19	8.73608e-06	0.000253346	29	0.0143396	Yes	No
Breast-MammaryTissue	395	LILRB1	ENSG00000104972.15	19	0.000431148	0.0125033	29	0.0326656	Yes	No
Breast-MammaryTissue	395	LILRB4	ENSG00000186818.12	19	0.000317877	0.00921843	29	0.0294904	Yes	No
Breast-MammaryTissue	395	KIR2DL3	ENSG00000243772.7	19	0.00298525	0.0835869	28	0.0957502	No	No
Breast-MammaryTissue	395	KIR2DL1	ENSG00000125498.19	19	0.00035902	0.00969355	27	0.0299236	Yes	No
Breast-MammaryTissue	395	KIR2DL4	ENSG00000189013.14	19	0.000305935	0.00826025	27	0.0285176	Yes	No
Breast-MammaryTissue	395	KIR3DL1	ENSG00000167633.18	19	0.000237648	0.00641648	27	0.0261649	Yes	No
Breast-MammaryTissue	395	KIR3DL2	ENSG00000240403.5	19	0.000255013	0.00688534	27	0.0268484	Yes	No
Breast-MammaryTissue	395	FCAR	ENSG00000186431.18	19	0.00135561	0.0366014	27	0.0541222	No	No
Breast-MammaryTissue	395	CTB-61M7.2	ENSG00000268734.1	19	6.75603e-05	0.00182413	27	0.0195208	Yes	No
Breast-MammaryTissue	395	NCR1	ENSG00000189430.12	19	8.09434e-05	0.00226642	28	0.0202797	Yes	No
Breast-MammaryTissue	395	NLRP2	ENSG00000022556.15	19	0.000489705	0.0142014	29	0.034314	Yes	No
Breast-MammaryTissue	395	GP6	ENSG00000088053.11	19	0.00135678	0.0393467	29	0.0566614	No	No
Breast-MammaryTissue	395	RDH13	ENSG00000160439.15	19	0.000170634	0.00511901	30	0.0246668	Yes	No
Breast-MammaryTissue	395	EPS8L1	ENSG00000131037.14	19	0.000401809	0.0116524	29	0.0319034	Yes	No
Breast-MammaryTissue	395	PPP1R12C	ENSG00000125503.12	19	0.00203838	0.059113	29	0.0738962	No	No
Breast-MammaryTissue	395	TNNT1	ENSG00000105048.16	19	0.000468506	0.0135867	29	0.0336587	Yes	No
Breast-MammaryTissue	395	TNNI3	ENSG00000129991.12	19	0.000391828	0.011363	29	0.031581	Yes	No
Breast-MammaryTissue	395	DNAAF3	ENSG00000167646.13	19	0.000174114	0.00504929	29	0.0245883	Yes	No
Breast-MammaryTissue	395	PTPRH	ENSG00000080031.9	19	0.000222558	0.00645417	29	0.0262497	Yes	No
Breast-MammaryTissue	395	CTD-2587H24.10	ENSG00000267649.1	19	0.000326562	0.0094703	29	0.0297296	Yes	No
Breast-MammaryTissue	395	TMEM86B	ENSG00000180089.5	19	0.000466951	0.0135416	29	0.0336283	Yes	No
Breast-MammaryTissue	395	PPP6R1	ENSG00000105063.18	19	0.000135367	0.00392563	29	0.0228315	Yes	No
Breast-MammaryTissue	395	HSPBP1	ENSG00000133265.10	19	3.86631e-05	0.00112123	29	0.0180295	Yes	No
Breast-MammaryTissue	395	BRSK1	ENSG00000160469.16	19	0.0011486	0.0333095	29	0.0512851	No	No
Breast-MammaryTissue	395	TMEM150B	ENSG00000180061.9	19	4.41846e-05	0.00128135	29	0.0185434	Yes	No
Breast-MammaryTissue	395	KMT5C	ENSG00000133247.13	19	0.00149955	0.043487	29	0.0602725	No	No
Breast-MammaryTissue	395	COX6B2	ENSG00000160471.12	19	0.00191576	0.055557	29	0.0706615	No	No
Breast-MammaryTissue	395	FAM71E2	ENSG00000180043.11	19	0.000218686	0.0063419	29	0.026068	Yes	No
Breast-MammaryTissue	395	IL11	ENSG00000095752.6	19	0.000148653	0.00431094	29	0.0235526	Yes	No
Breast-MammaryTissue	395	TMEM238	ENSG00000233493.3	19	2.1932e-05	0.000636027	29	0.0163328	Yes	No
Breast-MammaryTissue	395	RPL28	ENSG00000108107.14	19	0.00155892	0.0452086	29	0.061817	No	No
Breast-MammaryTissue	395	UBE2S	ENSG00000108106.13	19	0.00113606	0.0318097	28	0.0499488	Yes	No
Breast-MammaryTissue	395	SHISA7	ENSG00000187902.11	19	0.00106465	0.0298102	28	0.0483103	Yes	No
Breast-MammaryTissue	395	ISOC2	ENSG00000063241.7	19	0.00076468	0.021411	28	0.0409286	Yes	No
Breast-MammaryTissue	395	ZNF628	ENSG00000197483.9	19	0.00169263	0.0473936	28	0.0638044	No	No
Breast-MammaryTissue	395	NAT14	ENSG00000090971.4	19	0.000529448	0.0148246	28	0.034812	Yes	No
Breast-MammaryTissue	395	SSC5D	ENSG00000179954.15	19	0.000253594	0.00710063	28	0.0271409	Yes	No
Breast-MammaryTissue	395	SBK3	ENSG00000231274.5	19	0.000111242	0.00311479	28	0.0217418	Yes	No
Breast-MammaryTissue	395	ZNF579	ENSG00000218891.4	19	0.00221128	0.0597044	27	0.0743938	No	No
Breast-MammaryTissue	395	FIZ1	ENSG00000179943.7	19	0.00463993	0.129918	28	0.138009	No	No
Breast-MammaryTissue	395	ZNF524	ENSG00000171443.6	19	0.00112353	0.0303353	27	0.0487157	Yes	No
Breast-MammaryTissue	395	ZNF865	ENSG00000261221.3	19	5.80393e-05	0.00156706	27	0.0189277	Yes	No
Breast-MammaryTissue	395	ZNF784	ENSG00000179922.5	19	0.00156763	0.0423259	27	0.0592435	No	No
Breast-MammaryTissue	395	ZNF580	ENSG00000213015.8	19	0.000572834	0.0154665	27	0.0353781	Yes	No
Breast-MammaryTissue	395	ZNF581	ENSG00000171425.9	19	5.67501e-05	0.00153225	27	0.0189277	Yes	No
Breast-MammaryTissue	395	CCDC106	ENSG00000173581.7	19	9.32919e-05	0.00251888	27	0.0206447	Yes	No
Breast-MammaryTissue	395	U2AF2	ENSG00000063244.12	19	0.000879092	0.0237355	27	0.0431172	Yes	No
Breast-MammaryTissue	395	EPN1	ENSG00000063245.14	19	0.000402303	0.0108622	27	0.0311185	Yes	No
Breast-MammaryTissue	395	NLRP13	ENSG00000173572.11	19	1.02834e-05	0.000257084	25	0.0143396	Yes	No
Breast-MammaryTissue	395	NLRP8	ENSG00000179709.8	19	0.0017683	0.0424391	24	0.0593634	No	No
Breast-MammaryTissue	395	NLRP5	ENSG00000171487.14	19	9.09016e-05	0.00218164	24	0.0200683	Yes	No
Breast-MammaryTissue	395	ZNF787	ENSG00000142409.5	19	0.000346478	0.007969	23	0.0281708	Yes	No
Breast-MammaryTissue	395	ZNF444	ENSG00000167685.14	19	0.00352992	0.084718	24	0.0968056	No	No
Breast-MammaryTissue	395	ZSCAN5A	ENSG00000131848.9	19	1.34683e-05	0.000323239	24	0.0147578	Yes	No
Breast-MammaryTissue	395	AC006116.20	ENSG00000267710.6	19	0.000169262	0.00406229	24	0.0230347	Yes	No
Breast-MammaryTissue	395	ZNF582	ENSG00000018869.16	19	0.00266678	0.0640028	24	0.0782134	No	No
Breast-MammaryTissue	395	ZNF582-AS1	ENSG00000267454.5	19	0.000862179	0.0206923	24	0.040145	Yes	No
Breast-MammaryTissue	395	ZNF583	ENSG00000198440.9	19	0.00539203	0.129409	24	0.137521	No	No
Breast-MammaryTissue	395	ZNF667	ENSG00000198046.11	19	8.45067e-05	0.00202816	24	0.0198891	Yes	No
Breast-MammaryTissue	395	ZNF667-AS1	ENSG00000166770.10	19	6.55947e-05	0.00157427	24	0.0189277	Yes	No
Breast-MammaryTissue	395	ZNF471	ENSG00000196263.7	19	0.00118804	0.0297009	25	0.0482008	Yes	No
Breast-MammaryTissue	395	AC005498.4	ENSG00000267224.1	19	0.000754362	0.0181047	24	0.0378625	Yes	No
Breast-MammaryTissue	395	AC005498.3	ENSG00000267421.6	19	0.000115998	0.00278396	24	0.0211208	Yes	No
Breast-MammaryTissue	395	ZFP28	ENSG00000196867.7	19	0.00167839	0.0402813	24	0.0574026	No	No
Breast-MammaryTissue	395	ZNF470	ENSG00000197016.11	19	0.00143561	0.0344546	24	0.0523009	No	No
Breast-MammaryTissue	395	ZNF71	ENSG00000197951.8	19	0.00157032	0.0376877	24	0.0551411	No	No
Breast-MammaryTissue	395	SMIM17	ENSG00000268182.5	19	0.00159479	0.0382749	24	0.0556825	No	No
Breast-MammaryTissue	395	ZNF835	ENSG00000127903.13	19	0.000323767	0.0077704	24	0.0279604	Yes	No
Breast-MammaryTissue	395	AC007228.9	ENSG00000268568.1	19	0.00341371	0.081929	24	0.0942253	No	No
Breast-MammaryTissue	395	ZIM2	ENSG00000269699.5	19	0.000794147	0.0190595	24	0.0388135	Yes	No
Breast-MammaryTissue	395	PEG3	ENSG00000198300.12	19	0.00274662	0.0659189	24	0.0797684	No	No
Breast-MammaryTissue	395	MIMT1	ENSG00000268654.1	19	0.000140092	0.00322211	23	0.021916	Yes	No
Breast-MammaryTissue	395	ZNF264	ENSG00000083844.10	19	0.00196997	0.0433393	22	0.060122	No	No
Breast-MammaryTissue	395	AURKC	ENSG00000105146.12	19	0.000396847	0.0083338	21	0.028595	Yes	No
Breast-MammaryTissue	395	ZNF805	ENSG00000204524.6	19	0.00133634	0.0280631	21	0.0468184	Yes	No
Breast-MammaryTissue	395	CTC-444N24.8	ENSG00000268713.1	19	4.45397e-05	0.000935333	21	0.0171915	Yes	No
Breast-MammaryTissue	395	ZNF460	ENSG00000197714.8	19	0.00132136	0.0277485	21	0.0465375	Yes	No
Breast-MammaryTissue	395	CTC-444N24.11	ENSG00000268205.1	19	8.05531e-05	0.00169161	21	0.0192523	Yes	No
Breast-MammaryTissue	395	ZNF543	ENSG00000178229.7	19	0.000790129	0.0165927	21	0.0364515	Yes	No
Breast-MammaryTissue	395	ZNF304	ENSG00000131845.14	19	0.00190702	0.0400474	21	0.0572261	No	No
Breast-MammaryTissue	395	ZNF547	ENSG00000152433.14	19	0.00022974	0.00482453	21	0.024308	Yes	No
Breast-MammaryTissue	395	TRAPPC2B	ENSG00000256060.2	19	0.000168307	0.00353446	21	0.0223939	Yes	No
Breast-MammaryTissue	395	ZNF548	ENSG00000188785.11	19	0.00230256	0.0483538	21	0.0646445	No	No
Breast-MammaryTissue	395	ZNF17	ENSG00000186272.12	19	0.000577159	0.0121203	21	0.0323275	Yes	No
Breast-MammaryTissue	395	ZNF749	ENSG00000186230.6	19	8.43881e-05	0.00177215	21	0.0194054	Yes	No
Breast-MammaryTissue	395	VN1R1	ENSG00000178201.4	19	0.000556226	0.0116807	21	0.0319099	Yes	No
Breast-MammaryTissue	395	ZNF772	ENSG00000197128.11	19	0.00138242	0.0290308	21	0.0476828	Yes	No
Breast-MammaryTissue	395	ZNF419	ENSG00000105136.20	19	0.00348047	0.0730898	21	0.0863346	No	No
Breast-MammaryTissue	395	ZNF773	ENSG00000152439.12	19	0.00174215	0.0365851	21	0.0541068	No	No
Breast-MammaryTissue	395	ZNF549	ENSG00000121406.8	19	0.000983023	0.0206435	21	0.0400995	Yes	No
Breast-MammaryTissue	395	ZNF550	ENSG00000251369.8	19	0.000278351	0.00584537	21	0.025495	Yes	No
Breast-MammaryTissue	395	ZNF416	ENSG00000083817.8	19	0.00259657	0.0545279	21	0.0697623	No	No
Breast-MammaryTissue	395	ZIK1	ENSG00000171649.11	19	0.00228687	0.0480242	21	0.0643118	No	No
Breast-MammaryTissue	395	ZNF530	ENSG00000183647.10	19	0.0021058	0.0442218	21	0.0609117	No	No
Breast-MammaryTissue	395	ZNF134	ENSG00000213762.11	19	0.00130999	0.0261998	20	0.0451628	Yes	No
Breast-MammaryTissue	395	ZNF211	ENSG00000121417.13	19	0.00105725	0.021145	20	0.0405992	Yes	No
Breast-MammaryTissue	395	ZSCAN4	ENSG00000180532.10	19	0.000255805	0.00511609	20	0.0246668	Yes	No
Breast-MammaryTissue	395	ZNF551	ENSG00000204519.10	19	0.000267354	0.00507973	19	0.0245909	Yes	No
Breast-MammaryTissue	395	ZNF154	ENSG00000179909.15	19	0.000396282	0.00752935	19	0.0276711	Yes	No
Breast-MammaryTissue	395	ZNF671	ENSG00000083814.13	19	0.000158029	0.00300255	19	0.0215838	Yes	No
Breast-MammaryTissue	395	ZNF776	ENSG00000152443.12	19	0.00153586	0.0276455	18	0.0464534	Yes	No
Breast-MammaryTissue	395	ZNF586	ENSG00000083828.15	19	0.00930981	0.167577	18	0.17343	No	No
Breast-MammaryTissue	395	ZNF552	ENSG00000178935.5	19	0.00155617	0.0280111	18	0.046757	Yes	No
Breast-MammaryTissue	395	ZNF587B	ENSG00000269343.6	19	0.000475983	0.0085677	18	0.0288215	Yes	No
Breast-MammaryTissue	395	ZNF814	ENSG00000204514.9	19	3.43834e-05	0.000618901	18	0.0163328	Yes	No
Breast-MammaryTissue	395	ZNF587	ENSG00000198466.11	19	0.0029456	0.0530209	18	0.0684978	No	No
Breast-MammaryTissue	395	ZNF417	ENSG00000173480.10	19	0.00223281	0.0379577	17	0.0554044	No	No
Breast-MammaryTissue	395	ZNF418	ENSG00000196724.12	19	0.00203129	0.0345319	17	0.052371	No	No
Breast-MammaryTissue	395	ZNF256	ENSG00000152454.3	19	0.000416162	0.00707475	17	0.0271292	Yes	No
Breast-MammaryTissue	395	C19orf18	ENSG00000177025.3	19	0.000570673	0.00970145	17	0.0299348	Yes	No
Breast-MammaryTissue	395	ZNF606	ENSG00000166704.11	19	0.00501108	0.0851883	17	0.0972767	No	No
Breast-MammaryTissue	395	ZSCAN1	ENSG00000152467.9	19	0.000676223	0.0108196	16	0.0310974	Yes	No
Breast-MammaryTissue	395	ZNF135	ENSG00000176293.19	19	0.000583108	0.00932972	16	0.0295724	Yes	No
Breast-MammaryTissue	395	ZSCAN18	ENSG00000121413.12	19	0.000821974	0.0123296	15	0.0325103	Yes	No
Breast-MammaryTissue	395	ZNF329	ENSG00000181894.14	19	0.00246505	0.0369758	15	0.0544968	No	No
Breast-MammaryTissue	395	ZNF274	ENSG00000171606.17	19	0.00974715	0.13646	14	0.144144	No	No
Breast-MammaryTissue	395	ZNF544	ENSG00000198131.13	19	0.00203876	0.0285427	14	0.0472635	Yes	No
Breast-MammaryTissue	395	ZNF8	ENSG00000278129.1	19	0.00426082	0.0553906	13	0.0705326	No	No
Breast-MammaryTissue	395	ERVK3-1	ENSG00000142396.10	19	0.000283803	0.00340563	12	0.0221769	Yes	No
Breast-MammaryTissue	395	ZSCAN22	ENSG00000182318.5	19	0.00100145	0.0120175	12	0.0322445	Yes	No
Breast-MammaryTissue	395	A1BG	ENSG00000121410.11	19	0.00250193	0.0300232	12	0.048472	Yes	No
Breast-MammaryTissue	395	ZNF497	ENSG00000174586.10	19	0.00182411	0.0218894	12	0.0413675	Yes	No
Breast-MammaryTissue	395	ZNF837	ENSG00000152475.6	19	0.000712748	0.00855298	12	0.0288215	Yes	No
Breast-MammaryTissue	395	RPS5	ENSG00000083845.8	19	0.000583255	0.00699906	12	0.0270468	Yes	No
Breast-MammaryTissue	395	RNF225	ENSG00000269855.2	19	0.0056449	0.0620939	11	0.0765495	No	No
Breast-MammaryTissue	395	CTD-2619J13.13	ENSG00000268307.1	19	0.000868643	0.00955507	11	0.0297993	Yes	No
Breast-MammaryTissue	395	ZNF584	ENSG00000171574.17	19	0.000236039	0.00259643	11	0.0208208	Yes	No
Breast-MammaryTissue	395	CTD-2619J13.14	ENSG00000232098.3	19	0.00744463	0.081891	11	0.0941938	No	No
Breast-MammaryTissue	395	CTD-2619J13.17	ENSG00000268912.1	19	0.0141418	0.155559	11	0.162065	No	No
Breast-MammaryTissue	395	ZNF132	ENSG00000131849.11	19	0.00264165	0.0290581	11	0.0477066	Yes	No
Breast-MammaryTissue	395	CTD-2619J13.19	ENSG00000269473.1	19	0.00827385	0.0910124	11	0.102526	No	No
Breast-MammaryTissue	395	ZNF324B	ENSG00000249471.7	19	0.0117382	0.12912	11	0.137254	No	No
Breast-MammaryTissue	395	ZNF324	ENSG00000083812.11	19	0.00264674	0.0291142	11	0.0477405	Yes	No
Breast-MammaryTissue	395	ZNF446	ENSG00000083838.15	19	0.00832138	0.0915352	11	0.102958	No	No
Breast-MammaryTissue	395	SLC27A5	ENSG00000083807.9	19	0.000478904	0.00526795	11	0.0248207	Yes	No
Breast-MammaryTissue	395	ZBTB45	ENSG00000119574.12	19	0.0052605	0.052605	10	0.0681163	No	No
Breast-MammaryTissue	395	TRIM28	ENSG00000130726.11	19	0.0109212	0.109212	10	0.118759	No	No
Breast-MammaryTissue	395	CHMP2A	ENSG00000130724.8	19	0.00242455	0.0242455	10	0.0435673	Yes	No
Breast-MammaryTissue	395	UBE2M	ENSG00000130725.7	19	0.00137199	0.0137199	10	0.0337827	Yes	No
Breast-MammaryTissue	395	MZF1	ENSG00000099326.8	19	0.00133982	0.0133982	10	0.0334955	Yes	No
Breast-MammaryTissue	395	DEFB132	ENSG00000186458.4	20	0.00121579	0.0170211	14	0.0369224	Yes	No
Breast-MammaryTissue	395	C20orf96	ENSG00000196476.11	20	0.00176817	0.0265226	15	0.0454097	Yes	No
Breast-MammaryTissue	395	ZCCHC3	ENSG00000247315.3	20	0.00108858	0.0163287	15	0.0361944	Yes	No
Breast-MammaryTissue	395	SOX12	ENSG00000177732.8	20	0.000593538	0.00890306	15	0.0291803	Yes	No
Breast-MammaryTissue	395	NRSN2	ENSG00000125841.12	20	0.000381528	0.00610444	16	0.0257571	Yes	No
Breast-MammaryTissue	395	TRIB3	ENSG00000101255.10	20	0.0013024	0.0208385	16	0.0402762	Yes	No
Breast-MammaryTissue	395	RBCK1	ENSG00000125826.20	20	0.00249449	0.0399118	16	0.0571219	No	No
Breast-MammaryTissue	395	TBC1D20	ENSG00000125875.13	20	9.94215e-05	0.00169017	17	0.0192523	Yes	No
Breast-MammaryTissue	395	CSNK2A1	ENSG00000101266.17	20	4.24997e-05	0.000764995	18	0.0166639	Yes	No
Breast-MammaryTissue	395	TCF15	ENSG00000125878.6	20	0.000826863	0.0148835	18	0.0348884	Yes	No
Breast-MammaryTissue	395	SRXN1	ENSG00000271303.1	20	6.50287e-05	0.00123554	19	0.0185434	Yes	No
Breast-MammaryTissue	395	SLC52A3	ENSG00000101276.14	20	0.000439148	0.00878296	20	0.0290822	Yes	No
Breast-MammaryTissue	395	FAM110A	ENSG00000125898.12	20	0.00018411	0.00386631	21	0.0227443	Yes	No
Breast-MammaryTissue	395	ANGPT4	ENSG00000101280.7	20	0.000422698	0.00929936	22	0.0295524	Yes	No
Breast-MammaryTissue	395	RSPO4	ENSG00000101282.8	20	0.00157721	0.0362759	23	0.0538267	No	No
Breast-MammaryTissue	395	PSMF1	ENSG00000125818.17	20	0.000553888	0.0132933	24	0.0333865	Yes	No
Breast-MammaryTissue	395	TMEM74B	ENSG00000125895.5	20	0.000376383	0.00865682	23	0.0289336	Yes	No
Breast-MammaryTissue	395	C20orf202	ENSG00000215595.1	20	0.000113054	0.00260025	23	0.0208208	Yes	No
Breast-MammaryTissue	395	SNPH	ENSG00000101298.13	20	0.00183152	0.0439564	24	0.0606757	No	No
Breast-MammaryTissue	395	SDCBP2	ENSG00000125775.14	20	0.000222776	0.00512385	23	0.0246682	Yes	No
Breast-MammaryTissue	395	FKBP1A	ENSG00000088832.16	20	0.000336587	0.00807808	24	0.0282909	Yes	No
Breast-MammaryTissue	395	NSFL1C	ENSG00000088833.17	20	0.000323269	0.00775847	24	0.0279604	Yes	No
Breast-MammaryTissue	395	SIRPB2	ENSG00000196209.12	20	2.94276e-05	0.000676834	23	0.0164691	Yes	No
Breast-MammaryTissue	395	SIRPD	ENSG00000125900.12	20	0.000382632	0.00918316	24	0.0294666	Yes	No
Breast-MammaryTissue	395	SIRPB1	ENSG00000101307.15	20	0.000564476	0.0135474	24	0.0336283	Yes	No
Breast-MammaryTissue	395	SIRPG	ENSG00000089012.14	20	2.50148e-05	0.000625371	25	0.0163328	Yes	No
Breast-MammaryTissue	395	RP5-968J1.1	ENSG00000230839.1	20	0.000473426	0.0108888	23	0.0311225	Yes	No
Breast-MammaryTissue	395	SIRPA	ENSG00000198053.11	20	0.00161459	0.0371357	23	0.0546534	No	No
Breast-MammaryTissue	395	STK35	ENSG00000125834.12	20	0.00267915	0.0589412	22	0.0737215	No	No
Breast-MammaryTissue	395	TGM3	ENSG00000125780.11	20	0.000950156	0.0218536	23	0.0413415	Yes	No
Breast-MammaryTissue	395	SNRPB	ENSG00000125835.18	20	0.00195019	0.0429042	22	0.0597789	No	No
Breast-MammaryTissue	395	ZNF343	ENSG00000088876.11	20	0.00410712	0.0903566	22	0.101961	No	No
Breast-MammaryTissue	395	TMC2	ENSG00000149488.12	20	0.000706272	0.015538	22	0.0353884	Yes	No
Breast-MammaryTissue	395	NOP56	ENSG00000101361.16	20	0.00149735	0.0329418	22	0.0509147	No	No
Breast-MammaryTissue	395	IDH3B	ENSG00000101365.20	20	0.000163963	0.0036072	22	0.0224544	Yes	No
Breast-MammaryTissue	395	EBF4	ENSG00000088881.20	20	0.00102477	0.022545	22	0.0419961	Yes	No
Breast-MammaryTissue	395	CPXM1	ENSG00000088882.7	20	0.00314237	0.0659897	21	0.0798067	No	No
Breast-MammaryTissue	395	C20orf141	ENSG00000258713.2	20	0.00073687	0.0154743	21	0.0353781	Yes	No
Breast-MammaryTissue	395	TMEM239	ENSG00000198326.9	20	0.001201	0.025221	21	0.0443958	Yes	No
Breast-MammaryTissue	395	PCED1A	ENSG00000132635.16	20	0.000141765	0.00297707	21	0.0215584	Yes	No
Breast-MammaryTissue	395	VPS16	ENSG00000215305.9	20	0.00229626	0.0505177	22	0.066394	No	No
Breast-MammaryTissue	395	PTPRA	ENSG00000132670.20	20	0.00038892	0.00894516	23	0.0292014	Yes	No
Breast-MammaryTissue	395	GNRH2	ENSG00000125787.11	20	0.000487809	0.010244	21	0.0305127	Yes	No
Breast-MammaryTissue	395	MRPS26	ENSG00000125901.5	20	5.11406e-05	0.00107395	21	0.0178041	Yes	No
Breast-MammaryTissue	395	OXT	ENSG00000101405.3	20	0.000872801	0.0183288	21	0.0380811	Yes	No
Breast-MammaryTissue	395	AVP	ENSG00000101200.5	20	0.00125053	0.0262611	21	0.0451927	Yes	No
Breast-MammaryTissue	395	UBOX5	ENSG00000185019.16	20	0.00018875	0.00434125	23	0.0235774	Yes	No
Breast-MammaryTissue	395	FASTKD5	ENSG00000215251.3	20	0.000117531	0.00258568	22	0.020789	Yes	No
Breast-MammaryTissue	395	LZTS3	ENSG00000088899.14	20	2.70258e-05	0.000621593	23	0.0163328	Yes	No
Breast-MammaryTissue	395	DDRGK1	ENSG00000198171.12	20	0.000304886	0.00701238	23	0.0270643	Yes	No
Breast-MammaryTissue	395	ITPA	ENSG00000125877.12	20	6.73682e-05	0.0014821	22	0.0189277	Yes	No
Breast-MammaryTissue	395	SLC4A11	ENSG00000088836.12	20	0.000168111	0.00369845	22	0.0225324	Yes	No
Breast-MammaryTissue	395	RP4-794I6.4	ENSG00000277287.1	20	0.00279078	0.0613972	22	0.0759443	No	No
Breast-MammaryTissue	395	C20orf194	ENSG00000088854.12	20	0.000128667	0.003088	24	0.0217299	Yes	No
Breast-MammaryTissue	395	ATRN	ENSG00000088812.17	20	0.00174041	0.0435103	25	0.0602987	No	No
Breast-MammaryTissue	395	ADAM33	ENSG00000149451.17	20	5.35611e-05	0.00117834	22	0.01831	Yes	No
Breast-MammaryTissue	395	SIGLEC1	ENSG00000088827.12	20	0.000628726	0.013832	22	0.0339181	Yes	No
Breast-MammaryTissue	395	HSPA12B	ENSG00000132622.10	20	0.000106547	0.00245059	23	0.0206036	Yes	No
Breast-MammaryTissue	395	C20orf27	ENSG00000101220.17	20	9.47229e-06	0.000217863	23	0.0142235	Yes	No
Breast-MammaryTissue	395	SPEF1	ENSG00000101222.12	20	0.000516474	0.0118789	23	0.0320888	Yes	No
Breast-MammaryTissue	395	CENPB	ENSG00000125817.7	20	0.000885344	0.0203629	23	0.0399468	Yes	No
Breast-MammaryTissue	395	CDC25B	ENSG00000101224.17	20	0.000224563	0.00516495	23	0.0247246	Yes	No
Breast-MammaryTissue	395	LINC01730	ENSG00000275491.1	20	0.000626961	0.0144201	23	0.0344931	Yes	No
Breast-MammaryTissue	395	AP5S1	ENSG00000125843.10	20	0.000602531	0.0138582	23	0.0339512	Yes	No
Breast-MammaryTissue	395	MAVS	ENSG00000088888.17	20	0.00100659	0.0241581	24	0.0434742	Yes	No
Breast-MammaryTissue	395	PANK2	ENSG00000125779.21	20	0.000425414	0.0102099	24	0.030473	Yes	No
Breast-MammaryTissue	395	RNF24	ENSG00000101236.16	20	0.00122713	0.0294512	24	0.0480275	Yes	No
Breast-MammaryTissue	395	SMOX	ENSG00000088826.17	20	4.589e-05	0.00110136	24	0.0179487	Yes	No
Breast-MammaryTissue	395	ADRA1D	ENSG00000171873.7	20	0.0011528	0.0276672	24	0.0464753	Yes	No
Breast-MammaryTissue	395	PRNP	ENSG00000171867.16	20	0.000735128	0.0191133	26	0.0388336	Yes	No
Breast-MammaryTissue	395	PRND	ENSG00000171864.4	20	0.00012634	0.00328483	26	0.0220022	Yes	No
Breast-MammaryTissue	395	RASSF2	ENSG00000101265.15	20	0.000191533	0.00497986	26	0.0245046	Yes	No
Breast-MammaryTissue	395	SLC23A2	ENSG00000089057.14	20	0.000679838	0.0190355	28	0.038813	Yes	No
Breast-MammaryTissue	395	RP5-1116H23.6	ENSG00000277087.1	20	0.0036472	0.0948272	26	0.105918	No	No
Breast-MammaryTissue	395	RP5-1116H23.5	ENSG00000276768.1	20	0.00015593	0.00405418	26	0.0230347	Yes	No
Breast-MammaryTissue	395	RP5-1116H23.4	ENSG00000278816.1	20	0.000180335	0.00468871	26	0.0241661	Yes	No
Breast-MammaryTissue	395	RP5-1116H23.3	ENSG00000277425.1	20	0.00175	0.0454999	26	0.0620954	No	No
Breast-MammaryTissue	395	TMEM230	ENSG00000089063.14	20	7.22822e-05	0.00195162	27	0.0197704	Yes	No
Breast-MammaryTissue	395	PCNA	ENSG00000132646.10	20	0.000581853	0.0151282	26	0.0351347	Yes	No
Breast-MammaryTissue	395	CDS2	ENSG00000101290.13	20	0.000329554	0.0085684	26	0.0288215	Yes	No
Breast-MammaryTissue	395	RP5-828H9.1	ENSG00000230563.2	20	0.000229194	0.00550066	24	0.0250969	Yes	No
Breast-MammaryTissue	395	LINC00654	ENSG00000205181.5	20	0.00174377	0.0418506	24	0.0587991	No	No
Breast-MammaryTissue	395	GPCPD1	ENSG00000125772.12	20	0.000336806	0.00842014	25	0.0287091	Yes	No
Breast-MammaryTissue	395	C20orf196	ENSG00000171984.14	20	0.00165602	0.0414004	25	0.0583754	No	No
Breast-MammaryTissue	395	CHGB	ENSG00000089199.9	20	0.000564341	0.0124155	22	0.0326099	Yes	No
Breast-MammaryTissue	395	TRMT6	ENSG00000089195.14	20	0.00014738	0.00338973	23	0.0221346	Yes	No
Breast-MammaryTissue	395	MCM8	ENSG00000125885.13	20	0.00220774	0.0507781	23	0.0665748	No	No
Breast-MammaryTissue	395	RP5-967N21.11	ENSG00000275632.1	20	0.000519797	0.0119553	23	0.0321743	Yes	No
Breast-MammaryTissue	395	CRLS1	ENSG00000088766.11	20	0.00158139	0.0363719	23	0.0539297	No	No
Breast-MammaryTissue	395	LRRN4	ENSG00000125872.7	20	0.000109598	0.00252075	23	0.0206447	Yes	No
Breast-MammaryTissue	395	RP5-1056H1.2	ENSG00000278192.1	20	9.56193e-05	0.00219924	23	0.0201225	Yes	No
Breast-MammaryTissue	395	FERMT1	ENSG00000101311.15	20	0.004001	0.0920231	23	0.103355	No	No
Breast-MammaryTissue	395	BMP2	ENSG00000125845.6	20	0.00092079	0.0193366	21	0.0390736	Yes	No
Breast-MammaryTissue	395	TMX4	ENSG00000125827.8	20	0.00303497	0.0637345	21	0.0780146	No	No
Breast-MammaryTissue	395	PLCB1	ENSG00000182621.17	20	0.000486261	0.0136153	28	0.0336867	Yes	No
Breast-MammaryTissue	395	PLCB4	ENSG00000101333.16	20	0.00168726	0.0421814	25	0.0591006	No	No
Breast-MammaryTissue	395	LAMP5	ENSG00000125869.9	20	0.00192966	0.0424524	22	0.0593646	No	No
Breast-MammaryTissue	395	PAK5	ENSG00000101349.16	20	0.00210016	0.0483036	23	0.0646012	No	No
Breast-MammaryTissue	395	RP5-839B4.8	ENSG00000243961.2	20	0.000436134	0.00872268	20	0.029018	Yes	No
Breast-MammaryTissue	395	ANKEF1	ENSG00000132623.15	20	0.000386248	0.00772496	20	0.0279375	Yes	No
Breast-MammaryTissue	395	SNAP25	ENSG00000132639.12	20	0.00219658	0.0461282	21	0.062649	No	No
Breast-MammaryTissue	395	MKKS	ENSG00000125863.18	20	0.000790317	0.017387	22	0.0371916	Yes	No
Breast-MammaryTissue	395	SLX4IP	ENSG00000149346.14	20	0.000139608	0.00321098	23	0.0219076	Yes	No
Breast-MammaryTissue	395	JAG1	ENSG00000101384.11	20	0.00118566	0.0260845	22	0.0450613	Yes	No
Breast-MammaryTissue	395	RP11-103J8.2	ENSG00000270777.1	20	0.0138743	0.277486	20	0.280096	No	No
Breast-MammaryTissue	395	BTBD3	ENSG00000132640.14	20	0.00203149	0.0446928	22	0.0613404	No	No
Breast-MammaryTissue	395	SPTLC3	ENSG00000172296.12	20	0.000642509	0.0134927	21	0.0335816	Yes	No
Breast-MammaryTissue	395	ISM1	ENSG00000101230.5	20	0.000805301	0.016106	20	0.0359817	Yes	No
Breast-MammaryTissue	395	RP4-585I14.3	ENSG00000278153.1	20	0.000496334	0.00943034	19	0.0296734	Yes	No
Breast-MammaryTissue	395	TASP1	ENSG00000089123.15	20	0.00019847	0.00436634	22	0.0236266	Yes	No
Breast-MammaryTissue	395	ESF1	ENSG00000089048.14	20	0.00223961	0.040313	18	0.0574123	No	No
Breast-MammaryTissue	395	NDUFAF5	ENSG00000101247.17	20	0.000149938	0.00269889	18	0.0210237	Yes	No
Breast-MammaryTissue	395	SEL1L2	ENSG00000101251.11	20	0.00478771	0.0909665	19	0.102493	No	No
Breast-MammaryTissue	395	MACROD2	ENSG00000172264.16	20	9.71659e-05	0.0039838	41	0.0229736	Yes	No
Breast-MammaryTissue	395	FLRT3	ENSG00000125848.9	20	0.000932843	0.0158583	17	0.0356953	Yes	No
Breast-MammaryTissue	395	KIF16B	ENSG00000089177.18	20	0.000139406	0.00376396	27	0.0226286	Yes	No
Breast-MammaryTissue	395	SNRPB2	ENSG00000125870.10	20	0.000400887	0.00922039	23	0.0294904	Yes	No
Breast-MammaryTissue	395	PCSK2	ENSG00000125851.9	20	0.000606588	0.0163779	27	0.0362425	Yes	No
Breast-MammaryTissue	395	BFSP1	ENSG00000125864.13	20	0.000131377	0.00328443	25	0.0220022	Yes	No
Breast-MammaryTissue	395	DSTN	ENSG00000125868.15	20	4.05487e-05	0.000973169	24	0.0173404	Yes	No
Breast-MammaryTissue	395	RRBP1	ENSG00000125844.15	20	0.000734415	0.017626	24	0.0374081	Yes	No
Breast-MammaryTissue	395	SNX5	ENSG00000089006.16	20	0.000673362	0.0154873	23	0.0353781	Yes	No
Breast-MammaryTissue	395	MGME1	ENSG00000125871.13	20	0.0011217	0.0257991	23	0.0448575	Yes	No
Breast-MammaryTissue	395	OVOL2	ENSG00000125850.10	20	0.00463098	0.106513	23	0.116345	No	No
Breast-MammaryTissue	395	PET117	ENSG00000232838.3	20	4.57486e-05	0.00100647	22	0.0175076	Yes	No
Breast-MammaryTissue	395	KAT14	ENSG00000149474.13	20	0.00147361	0.033893	23	0.0518021	No	No
Breast-MammaryTissue	395	ZNF133	ENSG00000125846.15	20	0.0026486	0.0582691	22	0.073064	No	No
Breast-MammaryTissue	395	DZANK1	ENSG00000089091.16	20	0.00388485	0.0854666	22	0.0975282	No	No
Breast-MammaryTissue	395	POLR3F	ENSG00000132664.11	20	0.00270657	0.056838	21	0.0718657	No	No
Breast-MammaryTissue	395	RBBP9	ENSG00000089050.15	20	0.000728051	0.0152891	21	0.0352295	Yes	No
Breast-MammaryTissue	395	SEC23B	ENSG00000101310.14	20	0.000339712	0.00747366	22	0.0275726	Yes	No
Breast-MammaryTissue	395	LINC00493	ENSG00000232388.4	20	0.000576903	0.012115	21	0.0323247	Yes	No
Breast-MammaryTissue	395	DTD1	ENSG00000125821.11	20	0.000562624	0.0129404	23	0.033039	Yes	No
Breast-MammaryTissue	395	LINC00652	ENSG00000179935.9	20	0.000827438	0.0173762	21	0.0371856	Yes	No
Breast-MammaryTissue	395	RP5-1068E13.7	ENSG00000273148.1	20	0.000931544	0.0195624	21	0.0392823	Yes	No
Breast-MammaryTissue	395	SLC24A3	ENSG00000185052.11	20	6.07067e-05	0.00139625	23	0.0187998	Yes	No
Breast-MammaryTissue	395	RP1-122P22.4	ENSG00000268628.2	20	0.00289036	0.0491361	17	0.0653026	No	No
Breast-MammaryTissue	395	RP1-122P22.2	ENSG00000233895.1	20	0.00331155	0.059608	18	0.0743237	No	No
Breast-MammaryTissue	395	RP5-999L4.2	ENSG00000275142.1	20	0.000508381	0.00915086	18	0.0294453	Yes	No
Breast-MammaryTissue	395	RIN2	ENSG00000132669.12	20	0.00272316	0.0490169	18	0.0651902	No	No
Breast-MammaryTissue	395	NAA20	ENSG00000173418.11	20	0.0066484	0.113023	17	0.122355	No	No
Breast-MammaryTissue	395	CRNKL1	ENSG00000101343.14	20	0.00104317	0.0177339	17	0.0375048	Yes	No
Breast-MammaryTissue	395	CFAP61	ENSG00000089101.17	20	0.0012916	0.0245405	19	0.0438144	Yes	No
Breast-MammaryTissue	395	RALGAPA2	ENSG00000188559.13	20	0.00111342	0.0200416	18	0.0396371	Yes	No
Breast-MammaryTissue	395	KIZ	ENSG00000088970.15	20	0.00160613	0.0208797	13	0.0403096	Yes	No
Breast-MammaryTissue	395	XRN2	ENSG00000088930.7	20	0.00301168	0.0361402	12	0.0537259	No	No
Breast-MammaryTissue	395	RP5-1185K9.1	ENSG00000238034.1	20	0.00356108	0.0498551	14	0.0658646	No	No
Breast-MammaryTissue	395	THBD	ENSG00000178726.6	20	7.90659e-05	0.00158132	20	0.0189371	Yes	No
Breast-MammaryTissue	395	CD93	ENSG00000125810.9	20	0.00109404	0.0218809	20	0.0413675	Yes	No
Breast-MammaryTissue	395	RP4-737E23.2	ENSG00000230387.2	20	0.0200926	0.401852	20	0.402834	No	No
Breast-MammaryTissue	395	NXT1	ENSG00000132661.3	20	0.000487403	0.00974805	20	0.0299715	Yes	No
Breast-MammaryTissue	395	LINC01431	ENSG00000232645.5	20	0.0085001	0.170002	20	0.175694	No	No
Breast-MammaryTissue	395	GZF1	ENSG00000125812.15	20	0.000254035	0.0050807	20	0.0245909	Yes	No
Breast-MammaryTissue	395	NAPB	ENSG00000125814.17	20	3.30421e-05	0.000660843	20	0.0164594	Yes	No
Breast-MammaryTissue	395	CST9L	ENSG00000101435.4	20	0.00229911	0.0459823	20	0.0625116	No	No
Breast-MammaryTissue	395	CST9	ENSG00000173335.4	20	0.000327277	0.00654554	20	0.0263995	Yes	No
Breast-MammaryTissue	395	CST3	ENSG00000101439.8	20	0.00112388	0.0224775	20	0.0419343	Yes	No
Breast-MammaryTissue	395	RP11-218C14.8	ENSG00000270001.1	20	0.00300825	0.0601651	20	0.0748414	No	No
Breast-MammaryTissue	395	RP11-218C14.5	ENSG00000225056.1	20	0.000377274	0.00754549	20	0.0276902	Yes	No
Breast-MammaryTissue	395	SYNDIG1	ENSG00000101463.5	20	0.00270884	0.0623032	23	0.0767307	No	No
Breast-MammaryTissue	395	RP4-568C11.4	ENSG00000274173.1	20	5.09927e-05	0.000917869	18	0.0171915	Yes	No
Breast-MammaryTissue	395	CST7	ENSG00000077984.5	20	0.000486366	0.00924095	19	0.0295084	Yes	No
Breast-MammaryTissue	395	APMAP	ENSG00000101474.11	20	0.000681359	0.0129458	19	0.0330445	Yes	No
Breast-MammaryTissue	395	ACSS1	ENSG00000154930.14	20	0.00420382	0.0798727	19	0.0924072	No	No
Breast-MammaryTissue	395	VSX1	ENSG00000100987.14	20	0.012461	0.224298	18	0.228079	No	No
Breast-MammaryTissue	395	ENTPD6	ENSG00000197586.12	20	0.00482096	0.0867773	18	0.0986518	No	No
Breast-MammaryTissue	395	RP5-965G21.3	ENSG00000277938.1	20	3.44546e-05	0.000620182	18	0.0163328	Yes	No
Breast-MammaryTissue	395	RP5-965G21.4	ENSG00000274414.1	20	0.000269016	0.0048423	18	0.0243426	Yes	No
Breast-MammaryTissue	395	PYGB	ENSG00000100994.11	20	0.000486341	0.00875414	18	0.0290512	Yes	No
Breast-MammaryTissue	395	ABHD12	ENSG00000100997.18	20	0.00482797	0.0917314	19	0.103128	No	No
Breast-MammaryTissue	395	GINS1	ENSG00000101003.9	20	2.37042e-06	4.26676e-05	18	0.0102882	Yes	No
Breast-MammaryTissue	395	NINL	ENSG00000101004.14	20	0.0110815	0.188385	17	0.193392	No	No
Breast-MammaryTissue	395	NANP	ENSG00000170191.4	20	0.00318852	0.0542048	17	0.0694617	No	No
Breast-MammaryTissue	395	ZNF337	ENSG00000130684.13	20	0.00480829	0.0769326	16	0.0897467	No	No
Breast-MammaryTissue	395	FAM182B	ENSG00000175170.14	20	0.0194838	0.292256	15	0.294426	No	No
Breast-MammaryTissue	395	LINC01597	ENSG00000205611.4	20	0.00565983	0.0735778	13	0.08675	No	No
Breast-MammaryTissue	395	DEFB124	ENSG00000180383.3	20	0.0024089	0.0289068	12	0.0475809	Yes	No
Breast-MammaryTissue	395	REM1	ENSG00000088320.3	20	0.0329086	0.394903	12	0.39604	No	No
Breast-MammaryTissue	395	LINC00028	ENSG00000233354.1	20	0.0141477	0.169772	12	0.175486	No	No
Breast-MammaryTissue	395	HM13	ENSG00000101294.16	20	0.00434045	0.0520855	12	0.0676587	No	No
Breast-MammaryTissue	395	ID1	ENSG00000125968.8	20	0.00753481	0.0904178	12	0.101993	No	No
Breast-MammaryTissue	395	COX4I2	ENSG00000131055.4	20	0.00857522	0.102903	12	0.113246	No	No
Breast-MammaryTissue	395	BCL2L1	ENSG00000171552.12	20	0.00845693	0.101483	12	0.111997	No	No
Breast-MammaryTissue	395	TPX2	ENSG00000088325.15	20	0.000104986	0.00125984	12	0.0185434	Yes	No
Breast-MammaryTissue	395	MYLK2	ENSG00000101306.10	20	0.0117649	0.141179	12	0.148541	No	No
Breast-MammaryTissue	395	FOXS1	ENSG00000179772.7	20	0.00679897	0.0815877	12	0.0939498	No	No
Breast-MammaryTissue	395	DUSP15	ENSG00000149599.15	20	0.00123552	0.0148262	12	0.034812	Yes	No
Breast-MammaryTissue	395	TTLL9	ENSG00000131044.16	20	0.00312665	0.0406465	13	0.057718	No	No
Breast-MammaryTissue	395	PDRG1	ENSG00000088356.5	20	0.000759899	0.00911879	12	0.0294127	Yes	No
Breast-MammaryTissue	395	CCM2L	ENSG00000101331.15	20	0.00121354	0.015776	13	0.0355847	Yes	No
Breast-MammaryTissue	395	HCK	ENSG00000101336.13	20	0.0130685	0.16989	13	0.175588	No	No
Breast-MammaryTissue	395	TM9SF4	ENSG00000101337.15	20	1.83102e-05	0.000256343	14	0.0143396	Yes	No
Breast-MammaryTissue	395	PLAGL2	ENSG00000126003.6	20	0.00859411	0.120318	14	0.129199	No	No
Breast-MammaryTissue	395	POFUT1	ENSG00000101346.13	20	0.00229872	0.0321821	14	0.0502272	No	No
Breast-MammaryTissue	395	KIF3B	ENSG00000101350.7	20	0.000967705	0.0135479	14	0.0336283	Yes	No
Breast-MammaryTissue	395	RP11-358N2.2	ENSG00000277692.1	20	0.000888672	0.0115527	13	0.0317829	Yes	No
Breast-MammaryTissue	395	ASXL1	ENSG00000171456.16	20	0.0100136	0.140191	14	0.147662	No	No
Breast-MammaryTissue	395	NOL4L	ENSG00000197183.14	20	0.000378902	0.00492573	13	0.0244433	Yes	No
Breast-MammaryTissue	395	C20orf203	ENSG00000198547.8	20	0.00882641	0.105917	12	0.115858	No	No
Breast-MammaryTissue	395	COMMD7	ENSG00000149600.11	20	0.000247831	0.00297397	12	0.0215584	Yes	No
Breast-MammaryTissue	395	DNMT3B	ENSG00000088305.18	20	0.000646963	0.00776356	12	0.0279604	Yes	No
Breast-MammaryTissue	395	MAPRE1	ENSG00000101367.8	20	0.00416757	0.0500108	12	0.0659805	No	No
Breast-MammaryTissue	395	RP5-1085F17.3	ENSG00000260257.2	20	0.00015816	0.00189792	12	0.0196706	Yes	No
Breast-MammaryTissue	395	EFCAB8	ENSG00000215529.12	20	0.00169551	0.0220416	13	0.0415001	Yes	No
Breast-MammaryTissue	395	BPIFB2	ENSG00000078898.6	20	0.0124063	0.148876	12	0.155611	No	No
Breast-MammaryTissue	395	BPIFB1	ENSG00000125999.10	20	1.4344e-05	0.000172129	12	0.0136437	Yes	No
Breast-MammaryTissue	395	CDK5RAP1	ENSG00000101391.20	20	0.00789656	0.0947587	12	0.105887	No	No
Breast-MammaryTissue	395	SNTA1	ENSG00000101400.5	20	0.00160127	0.0192153	12	0.0389395	Yes	No
Breast-MammaryTissue	395	CBFA2T2	ENSG00000078699.21	20	0.00107319	0.0128782	12	0.033007	Yes	No
Breast-MammaryTissue	395	RP1-63M2.7	ENSG00000275223.1	20	0.00383136	0.042145	11	0.0590644	No	No
Breast-MammaryTissue	395	NECAB3	ENSG00000125967.16	20	0.000337861	0.00371647	11	0.0225875	Yes	No
Breast-MammaryTissue	395	ACTL10	ENSG00000182584.4	20	0.00132768	0.0146044	11	0.03464	Yes	No
Breast-MammaryTissue	395	E2F1	ENSG00000101412.12	20	2.95308e-05	0.000324839	11	0.0147578	Yes	No
Breast-MammaryTissue	395	PXMP4	ENSG00000101417.11	20	0.00414768	0.0456245	11	0.0622122	No	No
Breast-MammaryTissue	395	ZNF341	ENSG00000131061.13	20	0.000437127	0.0048084	11	0.024308	Yes	No
Breast-MammaryTissue	395	CHMP4B	ENSG00000101421.3	20	0.00197509	0.021726	11	0.0412275	Yes	No
Breast-MammaryTissue	395	RALY-AS1	ENSG00000228265.5	20	0.00327136	0.0327136	10	0.0507579	No	No
Breast-MammaryTissue	395	RP5-1125A11.7	ENSG00000276073.1	20	0.0134107	0.134107	10	0.141967	No	No
Breast-MammaryTissue	395	RP5-1125A11.6	ENSG00000275784.1	20	0.00740883	0.0740883	10	0.0871738	No	No
Breast-MammaryTissue	395	RALY	ENSG00000125970.11	20	0.000139267	0.00153194	11	0.0189277	Yes	No
Breast-MammaryTissue	395	EIF2S2	ENSG00000125977.6	20	0.00165286	0.0165286	10	0.0363842	Yes	No
Breast-MammaryTissue	395	ASIP	ENSG00000101440.9	20	0.0245794	0.270373	11	0.273065	No	No
Breast-MammaryTissue	395	AHCY	ENSG00000101444.12	20	0.00196769	0.0196769	10	0.0393657	Yes	No
Breast-MammaryTissue	395	ITCH	ENSG00000078747.14	20	0.00876462	0.0964108	11	0.107388	No	No
Breast-MammaryTissue	395	DYNLRB1	ENSG00000125971.16	20	0.000404669	0.00445136	11	0.0238181	Yes	No
Breast-MammaryTissue	395	MAP1LC3A	ENSG00000101460.12	20	0.0104211	0.114632	11	0.123828	No	No
Breast-MammaryTissue	395	PIGU	ENSG00000101464.10	20	0.0122296	0.146755	12	0.153734	No	No
Breast-MammaryTissue	395	NCOA6	ENSG00000198646.13	20	0.00464776	0.0557731	12	0.0708632	No	No
Breast-MammaryTissue	395	TP53INP2	ENSG00000078804.12	20	0.00234655	0.025812	11	0.0448684	Yes	No
Breast-MammaryTissue	395	GGT7	ENSG00000131067.16	20	0.000575433	0.0069052	12	0.0268811	Yes	No
Breast-MammaryTissue	395	ACSS2	ENSG00000131069.19	20	0.0035589	0.0427068	12	0.0596164	No	No
Breast-MammaryTissue	395	GSS	ENSG00000100983.9	20	0.00105552	0.0116107	11	0.0318621	Yes	No
Breast-MammaryTissue	395	MYH7B	ENSG00000078814.15	20	0.0149291	0.16422	11	0.170261	No	No
Breast-MammaryTissue	395	TRPC4AP	ENSG00000100991.11	20	9.31084e-05	0.00102419	11	0.0176073	Yes	No
Breast-MammaryTissue	395	EDEM2	ENSG00000088298.12	20	0.00957694	0.105346	11	0.115371	No	No
Breast-MammaryTissue	395	PROCR	ENSG00000101000.5	20	0.00207649	0.0228413	11	0.0422637	Yes	No
Breast-MammaryTissue	395	MMP24-AS1	ENSG00000126005.16	20	0.00747037	0.0821741	11	0.0944483	No	No
Breast-MammaryTissue	395	MMP24	ENSG00000125966.9	20	0.0233558	0.256914	11	0.259842	No	No
Breast-MammaryTissue	395	EIF6	ENSG00000242372.6	20	0.000157886	0.00173674	11	0.0193293	Yes	No
Breast-MammaryTissue	395	UQCC1	ENSG00000101019.21	20	0.00589654	0.0648619	11	0.0788977	No	No
Breast-MammaryTissue	395	GDF5	ENSG00000125965.8	20	0.000638222	0.00702044	11	0.0270737	Yes	No
Breast-MammaryTissue	395	CEP250	ENSG00000126001.15	20	0.00149639	0.0164603	11	0.0363144	Yes	No
Breast-MammaryTissue	395	ERGIC3	ENSG00000125991.19	20	0.000198172	0.00217989	11	0.0200683	Yes	No
Breast-MammaryTissue	395	SPAG4	ENSG00000061656.9	20	0.000309922	0.00309922	10	0.0217299	Yes	No
Breast-MammaryTissue	395	CPNE1	ENSG00000214078.12	20	4.7143e-05	0.00047143	10	0.0159248	Yes	No
Breast-MammaryTissue	395	RBM12	ENSG00000244462.7	20	0.00731629	0.0731629	10	0.0863988	No	No
Breast-MammaryTissue	395	NFS1	ENSG00000244005.12	20	0.00202491	0.0202491	10	0.039838	Yes	No
Breast-MammaryTissue	395	ROMO1	ENSG00000125995.15	20	0.00419517	0.0419517	10	0.0588898	No	No
Breast-MammaryTissue	395	RBM39	ENSG00000131051.22	20	0.0159885	0.159885	10	0.166178	No	No
Breast-MammaryTissue	395	PHF20	ENSG00000025293.16	20	0.000176691	0.0019436	11	0.0197704	Yes	No
Breast-MammaryTissue	395	SCAND1	ENSG00000171222.10	20	0.00595754	0.0595754	10	0.0742911	No	No
Breast-MammaryTissue	395	CNBD2	ENSG00000149646.12	20	0.00599529	0.0599529	10	0.0746379	No	No
Breast-MammaryTissue	395	NORAD	ENSG00000260032.1	20	0.0146694	0.146694	10	0.153704	No	No
Breast-MammaryTissue	395	EPB41L1	ENSG00000088367.21	20	0.0083525	0.083525	10	0.0956971	No	No
Breast-MammaryTissue	395	RP11-234K24.6	ENSG00000278035.1	20	0.00508574	0.0457716	9	0.0623207	No	No
Breast-MammaryTissue	395	AAR2	ENSG00000131043.11	20	0.000778255	0.0070043	9	0.0270479	Yes	No
Breast-MammaryTissue	395	DLGAP4	ENSG00000080845.17	20	0.000610519	0.00610519	10	0.0257571	Yes	No
Breast-MammaryTissue	395	MYL9	ENSG00000101335.9	20	0.00157232	0.0141509	9	0.0342501	Yes	No
Breast-MammaryTissue	395	TGIF2	ENSG00000118707.9	20	0.000174275	0.00156848	9	0.0189277	Yes	No
Breast-MammaryTissue	395	C20orf24	ENSG00000101084.17	20	0.00989755	0.0890779	9	0.100777	No	No
Breast-MammaryTissue	395	SLA2	ENSG00000101082.13	20	0.0001552	0.001552	10	0.0189277	Yes	No
Breast-MammaryTissue	395	NDRG3	ENSG00000101079.20	20	0.00333131	0.0333131	10	0.0512851	No	No
Breast-MammaryTissue	395	DSN1	ENSG00000149636.15	20	0.0116796	0.116796	10	0.125886	No	No
Breast-MammaryTissue	395	SOGA1	ENSG00000149639.14	20	0.00179102	0.0179102	10	0.0376778	Yes	No
Breast-MammaryTissue	395	TLDC2	ENSG00000101342.9	20	0.00821463	0.0821463	10	0.0944222	No	No
Breast-MammaryTissue	395	SAMHD1	ENSG00000101347.8	20	0.00431289	0.0474417	11	0.0638227	No	No
Breast-MammaryTissue	395	RBL1	ENSG00000080839.11	20	0.0012045	0.0132495	11	0.0333533	Yes	No
Breast-MammaryTissue	395	MROH8	ENSG00000101353.14	20	0.00476914	0.0572297	12	0.0721971	No	No
Breast-MammaryTissue	395	RPN2	ENSG00000118705.16	20	0.000767555	0.00921067	12	0.0294904	Yes	No
Breast-MammaryTissue	395	GHRH	ENSG00000118702.9	20	0.000115485	0.00138582	12	0.0187998	Yes	No
Breast-MammaryTissue	395	MANBAL	ENSG00000101363.12	20	0.00106102	0.0127322	12	0.032863	Yes	No
Breast-MammaryTissue	395	SRC	ENSG00000197122.11	20	0.0197682	0.256986	13	0.259886	No	No
Breast-MammaryTissue	395	BLCAP	ENSG00000166619.12	20	0.000119545	0.00155409	13	0.0189277	Yes	No
Breast-MammaryTissue	395	NNAT	ENSG00000053438.8	20	0.00104799	0.0136239	13	0.0336946	Yes	No
Breast-MammaryTissue	395	CTNNBL1	ENSG00000132792.18	20	1.05627e-05	0.000169003	16	0.0136365	Yes	No
Breast-MammaryTissue	395	VSTM2L	ENSG00000132821.11	20	0.000632378	0.010118	16	0.0303607	Yes	No
Breast-MammaryTissue	395	TTI1	ENSG00000101407.12	20	0.000159653	0.0023948	15	0.0204855	Yes	No
Breast-MammaryTissue	395	RPRD1B	ENSG00000101413.11	20	0.000327532	0.00524051	16	0.0248045	Yes	No
Breast-MammaryTissue	395	TGM2	ENSG00000198959.11	20	0.000913356	0.0146137	16	0.0346524	Yes	No
Breast-MammaryTissue	395	KIAA1755	ENSG00000149633.11	20	0.000684474	0.0109516	16	0.0311991	Yes	No
Breast-MammaryTissue	395	BPI	ENSG00000101425.12	20	0.000989903	0.0158384	16	0.0356725	Yes	No
Breast-MammaryTissue	395	LBP	ENSG00000129988.5	20	0.000522061	0.00835298	16	0.0286236	Yes	No
Breast-MammaryTissue	395	RP4-564F22.5	ENSG00000224635.1	20	0.00554129	0.0886607	16	0.100397	No	No
Breast-MammaryTissue	395	RP4-564F22.7	ENSG00000275401.1	20	0.00219258	0.0350813	16	0.0528093	No	No
Breast-MammaryTissue	395	RALGAPB	ENSG00000170471.14	20	0.00118331	0.0201163	17	0.0397268	Yes	No
Breast-MammaryTissue	395	ARHGAP40	ENSG00000124143.10	20	0.0026884	0.0457029	17	0.0622711	No	No
Breast-MammaryTissue	395	ACTR5	ENSG00000101442.9	20	0.00162284	0.0259655	16	0.0450026	Yes	No
Breast-MammaryTissue	395	PPP1R16B	ENSG00000101445.9	20	0.00117792	0.0200246	17	0.0396277	Yes	No
Breast-MammaryTissue	395	FAM83D	ENSG00000101447.14	20	0.0017964	0.0287425	16	0.0474363	Yes	No
Breast-MammaryTissue	395	DHX35	ENSG00000101452.14	20	0.00291308	0.0466093	16	0.0631214	No	No
Breast-MammaryTissue	395	MAFB	ENSG00000204103.3	20	1.09081e-05	0.000163621	15	0.0135298	Yes	No
Breast-MammaryTissue	395	RP4-644L1.2	ENSG00000229771.2	20	0.00329898	0.0494847	15	0.0655769	No	No
Breast-MammaryTissue	395	TOP1	ENSG00000198900.5	20	1.16277e-05	0.000197671	17	0.0140845	Yes	No
Breast-MammaryTissue	395	PLCG1	ENSG00000124181.14	20	5.89857e-05	0.00100276	17	0.0175029	Yes	No
Breast-MammaryTissue	395	ZHX3	ENSG00000174306.21	20	0.000425142	0.00722742	17	0.0273102	Yes	No
Breast-MammaryTissue	395	LPIN3	ENSG00000132793.11	20	0.000242618	0.00388189	16	0.0227636	Yes	No
Breast-MammaryTissue	395	EMILIN3	ENSG00000183798.4	20	0.0047254	0.0756064	16	0.0884893	No	No
Breast-MammaryTissue	395	CHD6	ENSG00000124177.14	20	0.000408942	0.0077699	19	0.0279604	Yes	No
Breast-MammaryTissue	395	PTPRT	ENSG00000196090.12	20	0.000350791	0.00982216	28	0.0300393	Yes	No
Breast-MammaryTissue	395	RP1-269M15.3	ENSG00000233508.2	20	0.000754291	0.0143315	19	0.0344255	Yes	No
Breast-MammaryTissue	395	SRSF6	ENSG00000124193.14	20	0.0173279	0.32923	19	0.330879	No	No
Breast-MammaryTissue	395	L3MBTL1	ENSG00000185513.14	20	0.00147126	0.027954	19	0.0467123	Yes	No
Breast-MammaryTissue	395	SGK2	ENSG00000101049.14	20	0.00326335	0.0587403	18	0.0735249	No	No
Breast-MammaryTissue	395	RP1-138B7.7	ENSG00000282876.1	20	0.000502346	0.00904222	18	0.0293262	Yes	No
Breast-MammaryTissue	395	IFT52	ENSG00000101052.12	20	0.000138499	0.00263148	19	0.0208662	Yes	No
Breast-MammaryTissue	395	MYBL2	ENSG00000101057.15	20	0.0023697	0.0426545	18	0.0595694	No	No
Breast-MammaryTissue	395	TOX2	ENSG00000124191.17	20	0.000529262	0.00952672	18	0.0297865	Yes	No
Breast-MammaryTissue	395	JPH2	ENSG00000149596.6	20	0.00515318	0.0927573	18	0.104015	No	No
Breast-MammaryTissue	395	OSER1	ENSG00000132823.10	20	0.0016615	0.0282454	17	0.0470074	Yes	No
Breast-MammaryTissue	395	OSER1-AS1	ENSG00000223891.5	20	0.00137377	0.0233541	17	0.0427526	Yes	No
Breast-MammaryTissue	395	GDAP1L1	ENSG00000124194.16	20	0.006774	0.115158	17	0.124339	No	No
Breast-MammaryTissue	395	FITM2	ENSG00000197296.5	20	0.00119896	0.0203823	17	0.0399588	Yes	No
Breast-MammaryTissue	395	TTPAL	ENSG00000124120.10	20	0.00323447	0.0517515	16	0.0673908	No	No
Breast-MammaryTissue	395	SERINC3	ENSG00000132824.13	20	0.000636604	0.0101857	16	0.030435	Yes	No
Breast-MammaryTissue	395	PKIG	ENSG00000168734.13	20	0.00401862	0.0723351	18	0.0856515	No	No
Breast-MammaryTissue	395	ADA	ENSG00000196839.12	20	0.000102109	0.00173586	17	0.0193293	Yes	No
Breast-MammaryTissue	395	RP11-445H22.3	ENSG00000283440.1	20	0.00128391	0.0218265	17	0.0413334	Yes	No
Breast-MammaryTissue	395	WISP2	ENSG00000064205.10	20	0.00480418	0.081671	17	0.0940164	No	No
Breast-MammaryTissue	395	KCNK15	ENSG00000124249.6	20	0.000539184	0.00970531	18	0.0299348	Yes	No
Breast-MammaryTissue	395	RIMS4	ENSG00000101098.12	20	2.00335e-05	0.000360603	18	0.0152076	Yes	No
Breast-MammaryTissue	395	YWHAB	ENSG00000166913.12	20	0.00019738	0.00355283	18	0.0223939	Yes	No
Breast-MammaryTissue	395	PABPC1L	ENSG00000101104.12	20	0.00626319	0.112737	18	0.122096	No	No
Breast-MammaryTissue	395	TOMM34	ENSG00000025772.7	20	9.53763e-05	0.0016214	17	0.0190384	Yes	No
Breast-MammaryTissue	395	STK4-AS1	ENSG00000227477.1	20	0.00247351	0.0420497	17	0.0589532	No	No
Breast-MammaryTissue	395	STK4	ENSG00000101109.11	20	0.00212625	0.0382725	18	0.0556825	No	No
Breast-MammaryTissue	395	KCNS1	ENSG00000124134.8	20	0.000953185	0.0162041	17	0.0360755	Yes	No
Breast-MammaryTissue	395	WFDC5	ENSG00000175121.11	20	0.000617965	0.0105054	17	0.0308363	Yes	No
Breast-MammaryTissue	395	PI3	ENSG00000124102.4	20	0.000444922	0.00756367	17	0.0276911	Yes	No
Breast-MammaryTissue	395	SLPI	ENSG00000124107.5	20	1.07631e-05	0.00017221	16	0.0136437	Yes	No
Breast-MammaryTissue	395	MATN4	ENSG00000124159.15	20	0.000116253	0.00186004	16	0.019593	Yes	No
Breast-MammaryTissue	395	RBPJL	ENSG00000124232.10	20	0.00309195	0.0494712	16	0.0655638	No	No
Breast-MammaryTissue	395	SDC4	ENSG00000124145.6	20	0.000715929	0.0114549	16	0.0316721	Yes	No
Breast-MammaryTissue	395	SYS1	ENSG00000204070.9	20	0.00253376	0.0405402	16	0.0576277	No	No
Breast-MammaryTissue	395	TP53TG5	ENSG00000124251.10	20	0.000944384	0.0151101	16	0.0351301	Yes	No
Breast-MammaryTissue	395	DBNDD2	ENSG00000244274.7	20	0.000488363	0.0078138	16	0.0279604	Yes	No
Breast-MammaryTissue	395	PIGT	ENSG00000124155.17	20	4.43357e-05	0.000709371	16	0.0164691	Yes	No
Breast-MammaryTissue	395	RP3-453C12.15	ENSG00000277022.1	20	0.000389409	0.00623054	16	0.0259161	Yes	No
Breast-MammaryTissue	395	WFDC2	ENSG00000101443.17	20	5.1268e-05	0.000820288	16	0.0166639	Yes	No
Breast-MammaryTissue	395	WFDC3	ENSG00000124116.18	20	0.000529183	0.00846693	16	0.0287633	Yes	No
Breast-MammaryTissue	395	DNTTIP1	ENSG00000101457.12	20	6.9508e-05	0.00111213	16	0.017985	Yes	No
Breast-MammaryTissue	395	UBE2C	ENSG00000175063.16	20	0.00161859	0.0258975	16	0.0449387	Yes	No
Breast-MammaryTissue	395	TNNC2	ENSG00000101470.9	20	3.51404e-06	5.62247e-05	16	0.0111603	Yes	No
Breast-MammaryTissue	395	SNX21	ENSG00000124104.18	20	0.000320198	0.00512317	16	0.0246682	Yes	No
Breast-MammaryTissue	395	ACOT8	ENSG00000101473.16	20	0.0028961	0.0492337	17	0.0653711	No	No
Breast-MammaryTissue	395	ZSWIM3	ENSG00000132801.6	20	0.002308	0.0392361	17	0.0565681	No	No
Breast-MammaryTissue	395	ZSWIM1	ENSG00000168612.4	20	0.000337855	0.00574353	17	0.0253771	Yes	No
