## Supplementary Tables for "BMI Interacts with the Genome to Regulate Gene Expression Globally, with Emphasis in the Brain and Gut" (part 217 of 276)

### Sheet: S3 BMI eGene (continued)
BMI eQTL Analyses: eGene statistics for BMI-eQTL analyses completed with MatrixQTL and EigenMT Includes every gene tested in each tissue tissue:GTEx tissue sample_size_tissue=The number of samples used in association analysis for each tissue gene_name: HGNC or MGI-approved gene symbols mapped to the GENCODE genes by the Ensembl xref pipeline pvalue_MatrixeQTL: The smallest p-value for the SNP*BMI interaction coefficient for each eGene across SNPs in the cis window min_p_adjust_eigenMT: The minimum p-value for each gene as shown in "pvalue_MatrixeQTL", with local multiple testing adjustment using eigenMT TESTS: The number of independent tests adjust for in each local window, calculated with the eigenMT software FDR: BH correction of the min_p_adjust_eigenMT: statistic to account for all genes tested in each tissue Is_FDR_sig_0.05: Is the gene significant at FDR < 0.05 threshold Is_FDR_sig_0.01: Is the gene significant at FDR < 0.01 threshold, this threshold was used in the paper figures and analysis
Breast-MammaryTissue	395	SPATA25	ENSG00000149634.4	20	0.000837187	0.0142322	17	0.0343498	Yes	No
Breast-MammaryTissue	395	NEURL2	ENSG00000124257.6	20	0.000891923	0.0142708	16	0.0343645	Yes	No
Breast-MammaryTissue	395	CTSA	ENSG00000064601.16	20	0.00168821	0.0286996	17	0.0474052	Yes	No
Breast-MammaryTissue	395	PLTP	ENSG00000100979.14	20	0.00169949	0.0288914	17	0.047574	Yes	No
Breast-MammaryTissue	395	PCIF1	ENSG00000100982.11	20	0.00207804	0.0353268	17	0.0530577	No	No
Breast-MammaryTissue	395	ZNF335	ENSG00000198026.7	20	0.000623654	0.0106021	17	0.0309205	Yes	No
Breast-MammaryTissue	395	MMP9	ENSG00000100985.7	20	0.00711889	0.121021	17	0.129841	No	No
Breast-MammaryTissue	395	SLC12A5	ENSG00000124140.13	20	0.00055136	0.00937311	17	0.029589	Yes	No
Breast-MammaryTissue	395	NCOA5	ENSG00000124160.11	20	0.0028556	0.0514007	18	0.067095	No	No
Breast-MammaryTissue	395	CD40	ENSG00000101017.13	20	0.00161926	0.0291467	18	0.047769	Yes	No
Breast-MammaryTissue	395	CDH22	ENSG00000149654.9	20	0.000409784	0.00778589	19	0.0279604	Yes	No
Breast-MammaryTissue	395	SLC35C2	ENSG00000080189.14	20	0.000266942	0.00453802	17	0.0239485	Yes	No
Breast-MammaryTissue	395	ELMO2	ENSG00000062598.17	20	0.00195681	0.0352226	18	0.052953	No	No
Breast-MammaryTissue	395	ZNF334	ENSG00000198185.11	20	0.00119309	0.0202825	17	0.039862	Yes	No
Breast-MammaryTissue	395	SLC13A3	ENSG00000158296.13	20	0.000707339	0.0127321	18	0.032863	Yes	No
Breast-MammaryTissue	395	TP53RK	ENSG00000172315.5	20	5.72665e-05	0.000916263	16	0.0171915	Yes	No
Breast-MammaryTissue	395	RP1-28H20.3	ENSG00000271784.1	20	0.00123656	0.019785	16	0.0394372	Yes	No
Breast-MammaryTissue	395	SLC2A10	ENSG00000197496.5	20	0.00251335	0.0427269	17	0.0596355	No	No
Breast-MammaryTissue	395	EYA2	ENSG00000064655.18	20	0.00184334	0.0368668	20	0.0543925	No	No
Breast-MammaryTissue	395	ZMYND8	ENSG00000101040.19	20	4.09729e-05	0.000819458	20	0.0166639	Yes	No
Breast-MammaryTissue	395	NCOA3	ENSG00000124151.18	20	0.00150585	0.0316228	21	0.049786	Yes	No
Breast-MammaryTissue	395	SULF2	ENSG00000196562.14	20	0.000113382	0.0024944	22	0.0206447	Yes	No
Breast-MammaryTissue	395	PREX1	ENSG00000124126.13	20	2.61642e-06	6.01776e-05	23	0.0114442	Yes	No
Breast-MammaryTissue	395	RP5-906C1.1	ENSG00000278231.1	20	0.000489765	0.00979531	20	0.0300168	Yes	No
Breast-MammaryTissue	395	ARFGEF2	ENSG00000124198.8	20	0.00110478	0.0232004	21	0.0426122	Yes	No
Breast-MammaryTissue	395	CSE1L	ENSG00000124207.16	20	0.000124475	0.00261397	21	0.0208662	Yes	No
Breast-MammaryTissue	395	STAU1	ENSG00000124214.19	20	0.000143149	0.00300612	21	0.0215921	Yes	No
Breast-MammaryTissue	395	DDX27	ENSG00000124228.14	20	0.00361767	0.0723534	20	0.0856676	No	No
Breast-MammaryTissue	395	ZNFX1	ENSG00000124201.14	20	0.00125974	0.0251949	20	0.0443633	Yes	No
Breast-MammaryTissue	395	KCNB1	ENSG00000158445.9	20	0.000102635	0.00225797	22	0.0202797	Yes	No
Breast-MammaryTissue	395	PTGIS	ENSG00000124212.5	20	4.69371e-05	0.000938742	20	0.0171915	Yes	No
Breast-MammaryTissue	395	B4GALT5	ENSG00000158470.5	20	0.00122883	0.0245766	20	0.0438375	Yes	No
Breast-MammaryTissue	395	SLC9A8	ENSG00000197818.11	20	0.000162525	0.0032505	20	0.0219635	Yes	No
Breast-MammaryTissue	395	SPATA2	ENSG00000158480.10	20	0.00230773	0.0438469	19	0.0605918	No	No
Breast-MammaryTissue	395	RNF114	ENSG00000124226.10	20	0.000309997	0.00588995	19	0.0255591	Yes	No
Breast-MammaryTissue	395	SNAI1	ENSG00000124216.3	20	0.000743947	0.014135	19	0.0342341	Yes	No
Breast-MammaryTissue	395	UBE2V1	ENSG00000244687.11	20	0.00238577	0.0453296	19	0.061929	No	No
Breast-MammaryTissue	395	TMEM189	ENSG00000240849.10	20	0.000116931	0.00222169	19	0.0201634	Yes	No
Breast-MammaryTissue	395	RP11-112L6.3	ENSG00000237595.3	20	0.00112934	0.0214575	19	0.0409859	Yes	No
Breast-MammaryTissue	395	LINC01273	ENSG00000231742.5	20	0.000340183	0.00646348	19	0.0262544	Yes	No
Breast-MammaryTissue	395	CEBPB	ENSG00000172216.5	20	0.000386096	0.00733582	19	0.0274641	Yes	No
Breast-MammaryTissue	395	SMIM25	ENSG00000224397.5	20	0.00117411	0.0223081	19	0.041795	Yes	No
Breast-MammaryTissue	395	LINC01270	ENSG00000203999.8	20	0.000463309	0.00880287	19	0.029113	Yes	No
Breast-MammaryTissue	395	LINC01271	ENSG00000233077.1	20	0.00013239	0.00251541	19	0.0206447	Yes	No
Breast-MammaryTissue	395	PTPN1	ENSG00000196396.9	20	3.66934e-05	0.000697174	19	0.0164691	Yes	No
Breast-MammaryTissue	395	FAM65C	ENSG00000042062.11	20	0.000405111	0.00810222	20	0.0283429	Yes	No
Breast-MammaryTissue	395	PARD6B	ENSG00000124171.8	20	0.00167304	0.0334609	20	0.0514213	No	No
Breast-MammaryTissue	395	BCAS4	ENSG00000124243.17	20	0.0028797	0.0604738	21	0.0751141	No	No
Breast-MammaryTissue	395	ADNP	ENSG00000101126.15	20	0.000445034	0.00934572	21	0.0295724	Yes	No
Breast-MammaryTissue	395	DPM1	ENSG00000000419.12	20	0.000149666	0.00314299	21	0.0217418	Yes	No
Breast-MammaryTissue	395	MOCS3	ENSG00000124217.4	20	0.000230232	0.00460463	20	0.0240638	Yes	No
Breast-MammaryTissue	395	KCNG1	ENSG00000026559.13	20	0.00809923	0.161985	20	0.168142	No	No
Breast-MammaryTissue	395	NFATC2	ENSG00000101096.19	20	0.000431808	0.00949978	22	0.0297634	Yes	No
Breast-MammaryTissue	395	ATP9A	ENSG00000054793.13	20	0.00100096	0.0220211	22	0.0414878	Yes	No
Breast-MammaryTissue	395	SALL4	ENSG00000101115.12	20	0.000869534	0.0182602	21	0.0380001	Yes	No
Breast-MammaryTissue	395	ZFP64	ENSG00000020256.19	20	1.65679e-05	0.000364494	22	0.0152076	Yes	No
Breast-MammaryTissue	395	TSHZ2	ENSG00000182463.15	20	0.000757327	0.0189332	25	0.0387272	Yes	No
Breast-MammaryTissue	395	ZNF217	ENSG00000171940.13	20	5.84575e-05	0.00111069	19	0.017985	Yes	No
Breast-MammaryTissue	395	BCAS1	ENSG00000064787.13	20	0.00275415	0.0605913	22	0.0752229	No	No
Breast-MammaryTissue	395	CYP24A1	ENSG00000019186.9	20	0.000175134	0.00367781	21	0.0225033	Yes	No
Breast-MammaryTissue	395	PFDN4	ENSG00000101132.9	20	0.00124355	0.0261146	21	0.0450918	Yes	No
Breast-MammaryTissue	395	DOK5	ENSG00000101134.11	20	3.19997e-05	0.000735992	23	0.0164865	Yes	No
Breast-MammaryTissue	395	CBLN4	ENSG00000054803.3	20	0.0022739	0.0477519	21	0.0640763	No	No
Breast-MammaryTissue	395	FAM210B	ENSG00000124098.9	20	0.000464007	0.00974415	21	0.0299708	Yes	No
Breast-MammaryTissue	395	AURKA	ENSG00000087586.17	20	0.000181317	0.00380766	21	0.0226491	Yes	No
Breast-MammaryTissue	395	CSTF1	ENSG00000101138.11	20	0.000180168	0.00378352	21	0.0226487	Yes	No
Breast-MammaryTissue	395	CASS4	ENSG00000087589.16	20	0.00164246	0.0361341	22	0.0537259	No	No
Breast-MammaryTissue	395	RTFDC1	ENSG00000022277.12	20	0.00135962	0.0299116	22	0.0483722	Yes	No
Breast-MammaryTissue	395	GCNT7	ENSG00000124091.9	20	0.000142809	0.0031418	22	0.0217418	Yes	No
Breast-MammaryTissue	395	FAM209A	ENSG00000124103.8	20	1.85789e-05	0.000408736	22	0.0155894	Yes	No
Breast-MammaryTissue	395	FAM209B	ENSG00000213714.1	20	0.00163061	0.0358735	22	0.0534891	No	No
Breast-MammaryTissue	395	TFAP2C	ENSG00000087510.6	20	0.00236959	0.052131	22	0.0677035	No	No
Breast-MammaryTissue	395	RP5-897D18.1	ENSG00000231604.2	20	0.000212699	0.00446667	21	0.0238348	Yes	No
Breast-MammaryTissue	395	BMP7	ENSG00000101144.12	20	0.00170901	0.0393072	23	0.0566309	No	No
Breast-MammaryTissue	395	RAE1	ENSG00000101146.12	20	0.00200394	0.0440867	22	0.0607979	No	No
Breast-MammaryTissue	395	RBM38	ENSG00000132819.16	20	0.00162552	0.0357613	22	0.0533976	No	No
Breast-MammaryTissue	395	PCK1	ENSG00000124253.10	20	0.000302406	0.00665293	22	0.0265657	Yes	No
Breast-MammaryTissue	395	ZBP1	ENSG00000124256.14	20	0.000493017	0.0108464	22	0.03111	Yes	No
Breast-MammaryTissue	395	PMEPA1	ENSG00000124225.15	20	5.60383e-05	0.00123284	22	0.0185434	Yes	No
Breast-MammaryTissue	395	RAB22A	ENSG00000124209.3	20	0.000344023	0.00653644	19	0.0263862	Yes	No
Breast-MammaryTissue	395	VAPB	ENSG00000124164.15	20	0.000444883	0.00845278	19	0.0287416	Yes	No
Breast-MammaryTissue	395	APCDD1L	ENSG00000198768.10	20	0.000453956	0.00862516	19	0.0289019	Yes	No
Breast-MammaryTissue	395	LINC01711	ENSG00000268941.2	20	0.00209269	0.0376685	18	0.0551217	No	No
Breast-MammaryTissue	395	STX16	ENSG00000124222.22	20	0.00155438	0.0279788	18	0.0467287	Yes	No
Breast-MammaryTissue	395	NPEPL1	ENSG00000215440.11	20	0.001664	0.029952	18	0.0483994	Yes	No
Breast-MammaryTissue	395	RP4-806M20.4	ENSG00000268649.5	20	0.00100332	0.0180597	18	0.0378071	Yes	No
Breast-MammaryTissue	395	GNAS	ENSG00000087460.24	20	0.00037048	0.00666863	18	0.0266018	Yes	No
Breast-MammaryTissue	395	NELFCD	ENSG00000101158.13	20	0.00195566	0.0312905	16	0.0495691	Yes	No
Breast-MammaryTissue	395	CTSZ	ENSG00000101160.13	20	0.00144036	0.0230457	16	0.042469	Yes	No
Breast-MammaryTissue	395	TUBB1	ENSG00000101162.3	20	0.000301286	0.00482058	16	0.024308	Yes	No
Breast-MammaryTissue	395	ATP5E	ENSG00000124172.9	20	0.00042506	0.00680096	16	0.0267289	Yes	No
Breast-MammaryTissue	395	PRELID3B	ENSG00000101166.15	20	0.000274767	0.00439627	16	0.023688	Yes	No
Breast-MammaryTissue	395	ZNF831	ENSG00000124203.6	20	0.000507802	0.00863263	17	0.0289112	Yes	No
Breast-MammaryTissue	395	EDN3	ENSG00000124205.15	20	0.00024172	0.00386752	16	0.0227443	Yes	No
Breast-MammaryTissue	395	PHACTR3	ENSG00000087495.16	20	0.00272602	0.0517944	19	0.0674352	No	No
Breast-MammaryTissue	395	SYCP2	ENSG00000196074.12	20	0.000628502	0.0106845	17	0.0310107	Yes	No
Breast-MammaryTissue	395	FAM217B	ENSG00000196227.10	20	0.000269571	0.00458271	17	0.0240134	Yes	No
Breast-MammaryTissue	395	PPP1R3D	ENSG00000132825.6	20	0.000663064	0.0112721	17	0.0315229	Yes	No
Breast-MammaryTissue	395	CDH26	ENSG00000124215.16	20	0.00192466	0.0346439	18	0.0524675	No	No
Breast-MammaryTissue	395	C20orf197	ENSG00000176659.7	20	0.000407776	0.00733998	18	0.0274641	Yes	No
Breast-MammaryTissue	395	RP5-1017F8.2	ENSG00000276093.1	20	0.00100052	0.0180093	18	0.0377851	Yes	No
Breast-MammaryTissue	395	MIR646HG	ENSG00000228340.5	20	0.000416942	0.0100066	24	0.0302088	Yes	No
Breast-MammaryTissue	395	CDH4	ENSG00000179242.15	20	0.000460427	0.0147337	32	0.0347362	Yes	No
Breast-MammaryTissue	395	TAF4	ENSG00000130699.18	20	0.000750951	0.0202757	27	0.0398562	Yes	No
Breast-MammaryTissue	395	RP11-11M20.4	ENSG00000283078.1	20	6.22107e-05	0.00155527	25	0.0189277	Yes	No
Breast-MammaryTissue	395	LSM14B	ENSG00000149657.19	20	5.38816e-05	0.00140092	26	0.018818	Yes	No
Breast-MammaryTissue	395	PSMA7	ENSG00000101182.14	20	2.35364e-05	0.000611947	26	0.0163328	Yes	No
Breast-MammaryTissue	395	SS18L1	ENSG00000184402.14	20	0.000190247	0.00494642	26	0.024499	Yes	No
Breast-MammaryTissue	395	MTG2	ENSG00000101181.17	20	0.00113977	0.0296341	26	0.048167	Yes	No
Breast-MammaryTissue	395	HRH3	ENSG00000101180.15	20	0.00290442	0.075515	26	0.0884073	No	No
Breast-MammaryTissue	395	OSBPL2	ENSG00000130703.15	20	0.000108364	0.00281747	26	0.0212219	Yes	No
Breast-MammaryTissue	395	ADRM1	ENSG00000130706.12	20	0.00469623	0.122102	26	0.13079	No	No
Breast-MammaryTissue	395	LAMA5	ENSG00000130702.15	20	9.17593e-05	0.00238574	26	0.0204726	Yes	No
Breast-MammaryTissue	395	RPS21	ENSG00000171858.17	20	0.000432657	0.0108164	25	0.0310974	Yes	No
Breast-MammaryTissue	395	CABLES2	ENSG00000149679.11	20	0.000296572	0.00741431	25	0.0275342	Yes	No
Breast-MammaryTissue	395	RBBP8NL	ENSG00000130701.3	20	0.000813353	0.0203338	25	0.0399259	Yes	No
Breast-MammaryTissue	395	GATA5	ENSG00000130700.6	20	0.000525954	0.0131489	25	0.0332458	Yes	No
Breast-MammaryTissue	395	WI2-87327B8.2	ENSG00000273812.1	20	0.00101349	0.0263507	26	0.0452608	Yes	No
Breast-MammaryTissue	395	SLCO4A1	ENSG00000101187.15	20	0.000135874	0.00353274	26	0.0223939	Yes	No
Breast-MammaryTissue	395	MRGBP	ENSG00000101189.6	20	0.00033023	0.00825574	25	0.0285176	Yes	No
Breast-MammaryTissue	395	OGFR	ENSG00000060491.16	20	0.00258415	0.0646037	25	0.0787056	No	No
Breast-MammaryTissue	395	COL9A3	ENSG00000092758.15	20	0.00241678	0.0604195	25	0.0750619	No	No
Breast-MammaryTissue	395	TCFL5	ENSG00000101190.12	20	0.000138958	0.00347395	25	0.0222759	Yes	No
Breast-MammaryTissue	395	DIDO1	ENSG00000101191.16	20	0.00233425	0.0606906	26	0.0752821	No	No
Breast-MammaryTissue	395	RP4-563E14.1	ENSG00000273759.1	20	0.00061231	0.0153078	25	0.0352346	Yes	No
Breast-MammaryTissue	395	GID8	ENSG00000101193.7	20	0.00183301	0.0458253	25	0.06238	No	No
Breast-MammaryTissue	395	SLC17A9	ENSG00000101194.17	20	0.000873469	0.0218367	25	0.041334	Yes	No
Breast-MammaryTissue	395	HAR1B	ENSG00000231133.6	20	0.00010819	0.00270474	25	0.0210237	Yes	No
Breast-MammaryTissue	395	HAR1A	ENSG00000225978.3	20	7.61356e-05	0.00190339	25	0.0196844	Yes	No
Breast-MammaryTissue	395	YTHDF1	ENSG00000149658.17	20	8.94104e-05	0.00223526	25	0.0202209	Yes	No
Breast-MammaryTissue	395	BIRC7	ENSG00000101197.12	20	0.00109331	0.0262394	24	0.0451861	Yes	No
Breast-MammaryTissue	395	NKAIN4	ENSG00000101198.14	20	4.81598e-05	0.001204	25	0.0184447	Yes	No
Breast-MammaryTissue	395	ARFGAP1	ENSG00000101199.12	20	0.00151195	0.0377988	25	0.0552508	No	No
Breast-MammaryTissue	395	EEF1A2	ENSG00000101210.10	20	0.00129116	0.0284054	22	0.0471556	Yes	No
Breast-MammaryTissue	395	PPDPF	ENSG00000125534.9	20	0.00130657	0.0287445	22	0.0474363	Yes	No
Breast-MammaryTissue	395	PTK6	ENSG00000101213.6	20	0.000337922	0.00709635	21	0.0271409	Yes	No
Breast-MammaryTissue	395	SRMS	ENSG00000125508.3	20	0.00141092	0.0296292	21	0.048167	Yes	No
Breast-MammaryTissue	395	FNDC11	ENSG00000125531.6	20	0.000674731	0.0141694	21	0.0342768	Yes	No
Breast-MammaryTissue	395	HELZ2	ENSG00000130589.16	20	0.00410588	0.0862235	21	0.0981977	No	No
Breast-MammaryTissue	395	GMEB2	ENSG00000101216.10	20	0.00010613	0.00212261	20	0.0200683	Yes	No
Breast-MammaryTissue	395	STMN3	ENSG00000197457.9	20	0.00146235	0.029247	20	0.0478401	Yes	No
Breast-MammaryTissue	395	RTEL1	ENSG00000258366.7	20	0.00026555	0.00504546	19	0.0245883	Yes	No
Breast-MammaryTissue	395	TNFRSF6B	ENSG00000243509.4	20	0.000138585	0.00263312	19	0.0208662	Yes	No
Breast-MammaryTissue	395	ARFRP1	ENSG00000101246.19	20	0.000548167	0.0104152	19	0.0307475	Yes	No
Breast-MammaryTissue	395	ZGPAT	ENSG00000197114.11	20	0.000324888	0.00617286	19	0.0258621	Yes	No
Breast-MammaryTissue	395	LIME1	ENSG00000203896.9	20	1.27049e-05	0.000228689	18	0.0142235	Yes	No
Breast-MammaryTissue	395	SLC2A4RG	ENSG00000125520.13	20	0.00089721	0.0161498	18	0.0360446	Yes	No
Breast-MammaryTissue	395	ZBTB46	ENSG00000130584.10	20	0.00043201	0.00777618	18	0.0279604	Yes	No
Breast-MammaryTissue	395	TPD52L2	ENSG00000101150.17	20	9.73602e-05	0.00165512	17	0.0191799	Yes	No
Breast-MammaryTissue	395	DNAJC5	ENSG00000101152.10	20	0.0002303	0.0036848	16	0.0225162	Yes	No
Breast-MammaryTissue	395	UCKL1	ENSG00000198276.15	20	0.00631144	0.100983	16	0.111512	No	No
Breast-MammaryTissue	395	ZNF512B	ENSG00000196700.8	20	0.00193438	0.03095	16	0.0493284	Yes	No
Breast-MammaryTissue	395	SAMD10	ENSG00000130590.13	20	5.64064e-05	0.000902502	16	0.0171915	Yes	No
Breast-MammaryTissue	395	PRPF6	ENSG00000101161.7	20	0.000660756	0.0105721	16	0.0309044	Yes	No
Breast-MammaryTissue	395	LINC00176	ENSG00000196421.8	20	0.00168544	0.0252816	15	0.0444182	Yes	No
Breast-MammaryTissue	395	SOX18	ENSG00000203883.6	20	0.000524556	0.00786834	15	0.0280134	Yes	No
Breast-MammaryTissue	395	TCEA2	ENSG00000171703.16	20	0.00350002	0.0525003	15	0.0680395	No	No
Breast-MammaryTissue	395	RGS19	ENSG00000171700.13	20	0.000211925	0.00296695	14	0.0215584	Yes	No
Breast-MammaryTissue	395	OPRL1	ENSG00000125510.15	20	0.000336487	0.00471082	14	0.0242086	Yes	No
Breast-MammaryTissue	395	LKAAEAR1	ENSG00000171695.10	20	0.000389166	0.00544832	14	0.0250051	Yes	No
Breast-MammaryTissue	395	PCMTD2	ENSG00000203880.11	20	0.000405147	0.00486177	12	0.0243655	Yes	No
Breast-MammaryTissue	395	LINC00266-1	ENSG00000149656.8	20	4.61779e-05	0.000507957	11	0.0160563	Yes	No
Breast-MammaryTissue	395	CH507-9B2.1	ENSG00000277117.4	21	0.0722445	0.0722445	1	0.0855551	No	No
Breast-MammaryTissue	395	CH507-9B2.3	ENSG00000280071.3	21	0.0237725	0.0237725	1	0.0431547	Yes	No
Breast-MammaryTissue	395	CH507-9B2.5	ENSG00000275464.4	21	0.00752778	0.00752778	1	0.0276708	Yes	No
Breast-MammaryTissue	395	CH507-9B2.9	ENSG00000280433.1	21	0.00627288	0.00627288	1	0.025958	Yes	No
Breast-MammaryTissue	395	CH507-42P11.8	ENSG00000275993.2	21	0.0409768	0.0409768	1	0.0580441	No	No
Breast-MammaryTissue	395	CBSL	ENSG00000274276.4	21	0.0101676	0.0101676	1	0.0304142	Yes	No
Breast-MammaryTissue	395	U2AF1L5	ENSG00000275895.6	21	0.0307596	0.0307596	1	0.0491693	Yes	No
Breast-MammaryTissue	395	CH507-254M2.1	ENSG00000277067.4	21	0.00549791	0.00549791	1	0.0250906	Yes	No
Breast-MammaryTissue	395	KCNE1B	ENSG00000276289.4	21	0.0194642	0.0194642	1	0.0391789	Yes	No
Breast-MammaryTissue	395	CH507-513H4.5	ENSG00000281383.1	21	0.0418358	0.0418358	1	0.0587828	No	No
Breast-MammaryTissue	395	bP-21264C1.2	ENSG00000278932.3	21	0.0105437	0.0210873	2	0.0405303	Yes	No
Breast-MammaryTissue	395	LINC01667	ENSG00000280081.3	21	0.00125126	0.00250251	2	0.0206447	Yes	No
Breast-MammaryTissue	395	LIPI	ENSG00000188992.11	21	1.6931e-05	0.000372482	22	0.0152124	Yes	No
Breast-MammaryTissue	395	RBM11	ENSG00000185272.13	21	0.00149976	0.0329947	22	0.0509479	No	No
Breast-MammaryTissue	395	HSPA13	ENSG00000155304.5	21	0.00236653	0.0496972	21	0.0657417	No	No
Breast-MammaryTissue	395	SAMSN1	ENSG00000155307.17	21	0.000323473	0.00711641	22	0.0271504	Yes	No
Breast-MammaryTissue	395	AF127936.3	ENSG00000232884.7	21	0.000389488	0.00895822	23	0.0292186	Yes	No
Breast-MammaryTissue	395	AF127936.5	ENSG00000226751.2	21	0.00127882	0.029413	23	0.0479946	Yes	No
Breast-MammaryTissue	395	AF127936.7	ENSG00000281903.2	21	0.00105205	0.0241972	23	0.043523	Yes	No
Breast-MammaryTissue	395	NRIP1	ENSG00000180530.10	21	0.00263525	0.0579755	22	0.0727932	No	No
Breast-MammaryTissue	395	AJ006998.2	ENSG00000229425.2	21	0.00113933	0.0193686	17	0.0391059	Yes	No
Breast-MammaryTissue	395	USP25	ENSG00000155313.15	21	8.68819e-06	0.000130323	15	0.0127289	Yes	No
Breast-MammaryTissue	395	MIR99AHG	ENSG00000215386.11	21	0.00103017	0.0216336	21	0.0411402	Yes	No
Breast-MammaryTissue	395	AP001172.2	ENSG00000270071.1	21	0.00412389	0.0618584	15	0.0763561	No	No
Breast-MammaryTissue	395	AP000962.2	ENSG00000269950.1	21	0.00046583	0.00745329	16	0.0275726	Yes	No
Breast-MammaryTissue	395	AP000473.5	ENSG00000228798.1	21	0.000532697	0.00852315	16	0.0288062	Yes	No
Breast-MammaryTissue	395	AP000473.8	ENSG00000270093.1	21	0.000666226	0.0106596	16	0.0309884	Yes	No
Breast-MammaryTissue	395	CXADR	ENSG00000154639.18	21	0.00122569	0.0245139	20	0.0437943	Yes	No
Breast-MammaryTissue	395	BTG3	ENSG00000154640.14	21	0.00678896	0.135779	20	0.143523	No	No
Breast-MammaryTissue	395	C21orf91	ENSG00000154642.10	21	0.000952894	0.0209637	22	0.0403998	Yes	No
Breast-MammaryTissue	395	CHODL	ENSG00000154645.13	21	0.00193306	0.0521927	27	0.0677694	No	No
Breast-MammaryTissue	395	NCAM2	ENSG00000154654.14	21	0.000983102	0.02851	29	0.0472436	Yes	No
Breast-MammaryTissue	395	LINC01684	ENSG00000237484.5	21	0.000131293	0.00315104	24	0.0217418	Yes	No
Breast-MammaryTissue	395	LINC00158	ENSG00000185433.8	21	0.00040335	0.00766366	19	0.0278076	Yes	No
Breast-MammaryTissue	395	MIR155HG	ENSG00000234883.5	21	0.000896522	0.0161374	18	0.0360344	Yes	No
Breast-MammaryTissue	395	MRPL39	ENSG00000154719.13	21	0.00318885	0.0573992	18	0.0723121	No	No
Breast-MammaryTissue	395	JAM2	ENSG00000154721.14	21	0.000175224	0.00332926	19	0.0221032	Yes	No
Breast-MammaryTissue	395	ATP5J	ENSG00000154723.12	21	0.00165882	0.0315176	19	0.0497283	Yes	No
Breast-MammaryTissue	395	GABPA	ENSG00000154727.10	21	0.00283411	0.0538482	19	0.0691986	No	No
Breast-MammaryTissue	395	APP	ENSG00000142192.20	21	0.000303308	0.00697608	23	0.0270146	Yes	No
Breast-MammaryTissue	395	AP000230.1	ENSG00000273492.5	21	0.000121373	0.0026702	22	0.0209682	Yes	No
Breast-MammaryTissue	395	CYYR1	ENSG00000166265.11	21	0.00146758	0.0337544	23	0.051698	No	No
Breast-MammaryTissue	395	ADAMTS1	ENSG00000154734.14	21	0.000260864	0.00599987	23	0.0257221	Yes	No
Breast-MammaryTissue	395	ADAMTS5	ENSG00000154736.5	21	0.00104835	0.0241121	23	0.0434295	Yes	No
Breast-MammaryTissue	395	AP001604.3	ENSG00000231236.2	21	0.00023256	0.00604657	26	0.0257221	Yes	No
Breast-MammaryTissue	395	LINC01695	ENSG00000236532.5	21	0.00177089	0.0425014	24	0.0594196	No	No
Breast-MammaryTissue	395	AF131217.1	ENSG00000232855.6	21	0.000927618	0.0213352	23	0.0408133	Yes	No
Breast-MammaryTissue	395	LINC00161	ENSG00000226935.6	21	0.00192459	0.0404165	21	0.057517	No	No
Breast-MammaryTissue	395	N6AMT1	ENSG00000156239.11	21	0.000814553	0.0162911	20	0.0361501	Yes	No
Breast-MammaryTissue	395	LTN1	ENSG00000198862.13	21	0.000506802	0.010136	20	0.0303752	Yes	No
Breast-MammaryTissue	395	RWDD2B	ENSG00000156253.6	21	0.000150797	0.00301594	20	0.0216014	Yes	No
Breast-MammaryTissue	395	USP16	ENSG00000156256.14	21	0.00243755	0.048751	20	0.0649732	No	No
Breast-MammaryTissue	395	CCT8	ENSG00000156261.12	21	3.49324e-05	0.000698648	20	0.0164691	Yes	No
Breast-MammaryTissue	395	MAP3K7CL	ENSG00000156265.15	21	0.00169248	0.0338496	20	0.0517672	No	No
Breast-MammaryTissue	395	BACH1	ENSG00000156273.15	21	0.00372433	0.0819353	22	0.0942266	No	No
Breast-MammaryTissue	395	BACH1-AS1	ENSG00000232118.2	21	0.00473863	0.090034	19	0.101665	No	No
Breast-MammaryTissue	395	BACH1-IT2	ENSG00000228817.4	21	0.000286121	0.0054363	19	0.0250051	Yes	No
Breast-MammaryTissue	395	GRIK1	ENSG00000171189.17	21	0.00414624	0.0912173	22	0.102717	No	No
Breast-MammaryTissue	395	CLDN8	ENSG00000156284.5	21	0.00652542	0.110932	17	0.120367	No	No
Breast-MammaryTissue	395	TIAM1	ENSG00000156299.13	21	0.000398238	0.00955772	24	0.0297993	Yes	No
Breast-MammaryTissue	395	AP000253.1	ENSG00000234509.1	21	0.00102586	0.0205172	20	0.0400191	Yes	No
Breast-MammaryTissue	395	SOD1	ENSG00000142168.14	21	0.00422149	0.0844297	20	0.096506	No	No
Breast-MammaryTissue	395	SCAF4	ENSG00000156304.14	21	0.000278979	0.00557958	20	0.0251897	Yes	No
Breast-MammaryTissue	395	AP000255.6	ENSG00000273091.1	21	0.000377622	0.00717482	19	0.0271984	Yes	No
Breast-MammaryTissue	395	HUNK	ENSG00000142149.8	21	0.00037755	0.00792855	21	0.0281108	Yes	No
Breast-MammaryTissue	395	MIS18A	ENSG00000159055.3	21	0.000350923	0.00701847	20	0.0270737	Yes	No
Breast-MammaryTissue	395	MRAP	ENSG00000170262.12	21	0.00356935	0.071387	20	0.084719	No	No
Breast-MammaryTissue	395	URB1	ENSG00000142207.6	21	0.00131823	0.0276828	21	0.0464823	Yes	No
Breast-MammaryTissue	395	URB1-AS1	ENSG00000256073.3	21	3.85851e-05	0.000771702	20	0.0166639	Yes	No
Breast-MammaryTissue	395	EVA1C	ENSG00000166979.12	21	0.000331754	0.00696684	21	0.0270002	Yes	No
Breast-MammaryTissue	395	TCP10L	ENSG00000242220.6	21	0.000238833	0.00453783	19	0.0239485	Yes	No
Breast-MammaryTissue	395	C21orf59	ENSG00000159079.18	21	0.0012059	0.0229121	19	0.042329	Yes	No
Breast-MammaryTissue	395	SYNJ1	ENSG00000159082.17	21	0.00190286	0.0361544	19	0.0537324	No	No
Breast-MammaryTissue	395	PAXBP1	ENSG00000159086.14	21	0.000165054	0.00313603	19	0.0217418	Yes	No
Breast-MammaryTissue	395	C21orf62	ENSG00000205929.10	21	0.00657817	0.118407	18	0.127407	No	No
Breast-MammaryTissue	395	OLIG1	ENSG00000184221.12	21	0.00307142	0.0522142	17	0.0677788	No	No
Breast-MammaryTissue	395	IFNAR2	ENSG00000159110.19	21	0.00270602	0.0460024	17	0.0625243	No	No
Breast-MammaryTissue	395	IL10RB	ENSG00000243646.9	21	0.00557605	0.0947929	17	0.105907	No	No
Breast-MammaryTissue	395	IFNAR1	ENSG00000142166.12	21	0.000127318	0.0021644	17	0.0200683	Yes	No
Breast-MammaryTissue	395	IFNGR2	ENSG00000159128.14	21	0.000224089	0.0038095	17	0.0226491	Yes	No
Breast-MammaryTissue	395	TMEM50B	ENSG00000142188.16	21	2.61178e-05	0.000417884	16	0.0157385	Yes	No
Breast-MammaryTissue	395	DNAJC28	ENSG00000177692.11	21	0.000443609	0.00709775	16	0.0271409	Yes	No
Breast-MammaryTissue	395	GART	ENSG00000159131.16	21	0.000221158	0.00353853	16	0.0223939	Yes	No
Breast-MammaryTissue	395	SON	ENSG00000159140.19	21	5.90358e-05	0.00100361	17	0.0175029	Yes	No
Breast-MammaryTissue	395	DONSON	ENSG00000159147.17	21	0.000560126	0.00952215	17	0.0297865	Yes	No
Breast-MammaryTissue	395	CRYZL1	ENSG00000205758.11	21	8.01544e-05	0.00136262	17	0.018732	Yes	No
Breast-MammaryTissue	395	ITSN1	ENSG00000205726.14	21	0.00106013	0.0190824	18	0.0388135	Yes	No
Breast-MammaryTissue	395	ATP5O	ENSG00000241837.6	21	0.00339729	0.0577539	17	0.0726153	No	No
Breast-MammaryTissue	395	MRPS6	ENSG00000243927.5	21	0.00368179	0.0625904	17	0.0769711	No	No
Breast-MammaryTissue	395	SLC5A3	ENSG00000198743.6	21	0.000379089	0.00606543	16	0.0257289	Yes	No
Breast-MammaryTissue	395	LINC00310	ENSG00000227456.7	21	8.76045e-05	0.00148928	17	0.0189277	Yes	No
Breast-MammaryTissue	395	AP000318.2	ENSG00000214955.5	21	0.000304529	0.00548153	18	0.0250716	Yes	No
Breast-MammaryTissue	395	KCNE2	ENSG00000159197.3	21	0.00139569	0.022331	16	0.0418193	Yes	No
Breast-MammaryTissue	395	KCNE1	ENSG00000180509.11	21	4.69616e-05	0.000751386	16	0.0166221	Yes	No
Breast-MammaryTissue	395	RCAN1	ENSG00000159200.17	21	0.00133588	0.0227099	17	0.0421416	Yes	No
Breast-MammaryTissue	395	CLIC6	ENSG00000159212.12	21	0.00341909	0.0615436	18	0.0760692	No	No
Breast-MammaryTissue	395	LINC00160	ENSG00000230978.1	21	0.00392291	0.0706124	18	0.0840306	No	No
Breast-MammaryTissue	395	RUNX1	ENSG00000159216.18	21	0.000596223	0.0178867	30	0.0376664	Yes	No
Breast-MammaryTissue	395	LINC01436	ENSG00000231106.2	21	0.00508029	0.101606	20	0.112099	No	No
Breast-MammaryTissue	395	SETD4	ENSG00000185917.13	21	0.00497223	0.104417	21	0.114569	No	No
Breast-MammaryTissue	395	CBR1	ENSG00000159228.12	21	0.00219859	0.0461703	21	0.0626832	No	No
Breast-MammaryTissue	395	AP000688.29	ENSG00000233393.1	21	0.000715504	0.0150256	21	0.0350172	Yes	No
Breast-MammaryTissue	395	CBR3	ENSG00000159231.5	21	0.00222881	0.0468049	21	0.0632749	No	No
Breast-MammaryTissue	395	DOPEY2	ENSG00000142197.12	21	0.00239137	0.0502188	21	0.0661321	No	No
Breast-MammaryTissue	395	MORC3	ENSG00000159256.12	21	0.000997944	0.0199589	20	0.0395674	Yes	No
Breast-MammaryTissue	395	CHAF1B	ENSG00000159259.7	21	0.000780719	0.0156144	20	0.0354372	Yes	No
Breast-MammaryTissue	395	CLDN14	ENSG00000159261.10	21	2.11512e-05	0.000444174	21	0.0158493	Yes	No
Breast-MammaryTissue	395	SIM2	ENSG00000159263.15	21	0.00565572	0.113114	20	0.12244	No	No
Breast-MammaryTissue	395	HLCS	ENSG00000159267.14	21	0.000451161	0.00992553	22	0.0301285	Yes	No
Breast-MammaryTissue	395	AP000704.5	ENSG00000224790.2	21	0.000147498	0.00309747	21	0.0217299	Yes	No
Breast-MammaryTissue	395	RIPPLY3	ENSG00000183145.8	21	0.000445364	0.00935264	21	0.0295724	Yes	No
Breast-MammaryTissue	395	PIGP	ENSG00000185808.13	21	0.00120684	0.0253436	21	0.0444454	Yes	No
Breast-MammaryTissue	395	TTC3	ENSG00000182670.13	21	7.47856e-05	0.0015705	21	0.0189277	Yes	No
Breast-MammaryTissue	395	DSCR9	ENSG00000230366.9	21	0.000701088	0.0133207	19	0.0334259	Yes	No
Breast-MammaryTissue	395	DSCR3	ENSG00000157538.13	21	0.000153398	0.00306796	20	0.0216857	Yes	No
Breast-MammaryTissue	395	AP001432.14	ENSG00000242553.1	21	0.00168237	0.031965	19	0.0500868	No	No
Breast-MammaryTissue	395	DYRK1A	ENSG00000157540.19	21	0.000900109	0.0180022	20	0.0377851	Yes	No
Breast-MammaryTissue	395	KCNJ15	ENSG00000157551.17	21	0.0021437	0.042874	20	0.0597505	No	No
Breast-MammaryTissue	395	ERG	ENSG00000157554.18	21	0.00113569	0.0261209	23	0.0450983	Yes	No
Breast-MammaryTissue	395	ETS2	ENSG00000157557.11	21	0.00223396	0.0491472	22	0.0653068	No	No
Breast-MammaryTissue	395	AF064858.6	ENSG00000205622.9	21	0.000765576	0.0176082	23	0.037392	Yes	No
Breast-MammaryTissue	395	AF064858.8	ENSG00000235888.1	21	6.47185e-05	0.00148853	23	0.0189277	Yes	No
Breast-MammaryTissue	395	AF064858.11	ENSG00000237721.1	21	0.00119861	0.0275679	23	0.0463736	Yes	No
Breast-MammaryTissue	395	PSMG1	ENSG00000183527.11	21	3.24953e-05	0.000779887	24	0.0166639	Yes	No
Breast-MammaryTissue	395	BRWD1	ENSG00000185658.13	21	0.000975003	0.0243751	25	0.0436562	Yes	No
Breast-MammaryTissue	395	HMGN1	ENSG00000205581.10	21	0.00195451	0.0469082	24	0.0633635	No	No
Breast-MammaryTissue	395	WRB	ENSG00000182093.14	21	0.00111468	0.0278669	25	0.0466513	Yes	No
Breast-MammaryTissue	395	LCA5L	ENSG00000157578.13	21	0.000414225	0.0103556	25	0.0306698	Yes	No
Breast-MammaryTissue	395	SH3BGR	ENSG00000185437.13	21	0.000437482	0.010937	25	0.0311991	Yes	No
Breast-MammaryTissue	395	B3GALT5	ENSG00000183778.17	21	0.00313351	0.0814713	26	0.0938567	No	No
Breast-MammaryTissue	395	IGSF5	ENSG00000183067.5	21	0.000109454	0.0028458	26	0.0212945	Yes	No
Breast-MammaryTissue	395	PCP4	ENSG00000183036.10	21	0.000194903	0.00506749	26	0.0245883	Yes	No
Breast-MammaryTissue	395	DSCAM	ENSG00000171587.14	21	0.00210121	0.0756436	36	0.0885242	No	No
Breast-MammaryTissue	395	BACE2	ENSG00000182240.15	21	0.000293833	0.0079335	27	0.0281131	Yes	No
Breast-MammaryTissue	395	FAM3B	ENSG00000183844.16	21	8.82141e-06	0.000238178	27	0.0142235	Yes	No
Breast-MammaryTissue	395	MX2	ENSG00000183486.12	21	0.00159815	0.04315	27	0.0599541	No	No
Breast-MammaryTissue	395	MX1	ENSG00000157601.13	21	0.00333393	0.0900161	27	0.101651	No	No
Breast-MammaryTissue	395	TMPRSS2	ENSG00000184012.11	21	0.00195522	0.0547461	28	0.0699677	No	No
Breast-MammaryTissue	395	LINC00479	ENSG00000236384.7	21	0.000670043	0.0180912	27	0.0378471	Yes	No
Breast-MammaryTissue	395	RIPK4	ENSG00000183421.11	21	0.00469651	0.126806	27	0.135098	No	No
Breast-MammaryTissue	395	PRDM15	ENSG00000141956.13	21	0.000383386	0.0107348	28	0.0310554	Yes	No
Breast-MammaryTissue	395	C2CD2	ENSG00000157617.16	21	4.39124e-05	0.00127346	29	0.0185434	Yes	No
Breast-MammaryTissue	395	ZBTB21	ENSG00000173276.13	21	0.000142065	0.00397783	28	0.0229736	Yes	No
Breast-MammaryTissue	395	ZNF295-AS1	ENSG00000237232.7	21	0.000701356	0.019638	28	0.0393271	Yes	No
Breast-MammaryTissue	395	ABCG1	ENSG00000160179.18	21	0.000103917	0.00280577	27	0.0211665	Yes	No
Breast-MammaryTissue	395	TFF3	ENSG00000160180.15	21	0.00055289	0.0143751	26	0.0344669	Yes	No
Breast-MammaryTissue	395	TFF2	ENSG00000160181.8	21	0.00103166	0.0268233	26	0.0457378	Yes	No
Breast-MammaryTissue	395	TFF1	ENSG00000160182.2	21	0.000235365	0.00611948	26	0.0257803	Yes	No
Breast-MammaryTissue	395	TMPRSS3	ENSG00000160183.13	21	0.00219723	0.0571279	26	0.0721081	No	No
Breast-MammaryTissue	395	UBASH3A	ENSG00000160185.14	21	0.000378549	0.00984227	26	0.030051	Yes	No
Breast-MammaryTissue	395	RSPH1	ENSG00000160188.9	21	0.000341505	0.00853762	25	0.0288178	Yes	No
Breast-MammaryTissue	395	SLC37A1	ENSG00000160190.13	21	0.000319381	0.00798453	25	0.0281771	Yes	No
Breast-MammaryTissue	395	LINC01671	ENSG00000225431.1	21	0.00115699	0.0266107	23	0.0455164	Yes	No
Breast-MammaryTissue	395	PDE9A	ENSG00000160191.17	21	0.000546855	0.0131245	24	0.0332207	Yes	No
Breast-MammaryTissue	395	LINC01668	ENSG00000283051.1	21	0.000234442	0.00515773	22	0.0247175	Yes	No
Breast-MammaryTissue	395	AP001628.7	ENSG00000233754.2	21	0.00111917	0.0246217	22	0.0438638	Yes	No
Breast-MammaryTissue	395	WDR4	ENSG00000160193.11	21	2.49337e-05	0.000548541	22	0.0161733	Yes	No
Breast-MammaryTissue	395	NDUFV3	ENSG00000160194.17	21	0.000252319	0.00555101	22	0.0251513	Yes	No
Breast-MammaryTissue	395	ERVH48-1	ENSG00000233056.2	21	0.000258379	0.00542596	21	0.0250051	Yes	No
Breast-MammaryTissue	395	PKNOX1	ENSG00000160199.14	21	0.0018215	0.0382516	21	0.0556704	No	No
Breast-MammaryTissue	395	CBS	ENSG00000160200.17	21	0.00054961	0.0115418	21	0.0317611	Yes	No
Breast-MammaryTissue	395	U2AF1	ENSG00000160201.11	21	5.47312e-05	0.00109462	20	0.0179456	Yes	No
Breast-MammaryTissue	395	LINC01679	ENSG00000237989.1	21	0.00184577	0.0332238	18	0.0511819	No	No
Breast-MammaryTissue	395	SIK1	ENSG00000142178.7	21	4.4314e-05	0.000753337	17	0.0166221	Yes	No
Breast-MammaryTissue	395	LINC00313	ENSG00000185186.8	21	8.58436e-05	0.00145934	17	0.0189277	Yes	No
Breast-MammaryTissue	395	HSF2BP	ENSG00000160207.8	21	5.19882e-05	0.000935787	18	0.0171915	Yes	No
Breast-MammaryTissue	395	RRP1B	ENSG00000160208.12	21	0.00300884	0.0511503	17	0.0668579	No	No
Breast-MammaryTissue	395	PDXK	ENSG00000160209.18	21	2.56787e-05	0.000462217	18	0.0159089	Yes	No
Breast-MammaryTissue	395	CSTB	ENSG00000160213.6	21	0.00110482	0.0187819	17	0.0385367	Yes	No
Breast-MammaryTissue	395	RRP1	ENSG00000160214.12	21	0.000105723	0.0017973	17	0.0194973	Yes	No
Breast-MammaryTissue	395	AGPAT3	ENSG00000160216.18	21	0.000275061	0.00495109	18	0.024499	Yes	No
Breast-MammaryTissue	395	TRAPPC10	ENSG00000160218.12	21	0.00139536	0.0237212	17	0.043117	Yes	No
Breast-MammaryTissue	395	PWP2	ENSG00000241945.7	21	0.00220208	0.0374354	17	0.0549112	No	No
Breast-MammaryTissue	395	C21orf33	ENSG00000160221.16	21	0.00206737	0.0351453	17	0.0528712	No	No
Breast-MammaryTissue	395	LINC01678	ENSG00000225331.1	21	4.39583e-05	0.000747292	17	0.0165606	Yes	No
Breast-MammaryTissue	395	AP001056.1	ENSG00000237604.1	21	0.00284894	0.048432	17	0.0647022	No	No
Breast-MammaryTissue	395	ICOSLG	ENSG00000160223.16	21	0.00157639	0.028375	18	0.0471257	Yes	No
Breast-MammaryTissue	395	AIRE	ENSG00000160224.16	21	0.0034456	0.0620209	18	0.0764953	No	No
Breast-MammaryTissue	395	PFKL	ENSG00000141959.16	21	0.000347731	0.00625915	18	0.0259403	Yes	No
Breast-MammaryTissue	395	C21orf2	ENSG00000160226.15	21	0.00423817	0.076287	18	0.0891415	No	No
Breast-MammaryTissue	395	TRPM2	ENSG00000142185.16	21	4.10039e-05	0.000779074	19	0.0166639	Yes	No
Breast-MammaryTissue	395	LRRC3	ENSG00000160233.7	21	0.000398133	0.00756453	19	0.0276911	Yes	No
Breast-MammaryTissue	395	KB-68A7.1	ENSG00000274225.1	21	0.000706972	0.0134325	19	0.033535	Yes	No
Breast-MammaryTissue	395	AP001065.15	ENSG00000228709.1	21	0.000222569	0.00445139	20	0.0238181	Yes	No
Breast-MammaryTissue	395	TSPEAR	ENSG00000175894.14	21	0.000180475	0.00378997	21	0.0226487	Yes	No
Breast-MammaryTissue	395	UBE2G2	ENSG00000184787.18	21	0.000338169	0.00710154	21	0.0271409	Yes	No
Breast-MammaryTissue	395	SUMO3	ENSG00000184900.15	21	0.000186938	0.00373875	20	0.0226064	Yes	No
Breast-MammaryTissue	395	PTTG1IP	ENSG00000183255.11	21	0.000152122	0.00304245	20	0.0216014	Yes	No
Breast-MammaryTissue	395	ITGB2	ENSG00000160255.17	21	2.73533e-05	0.000547066	20	0.0161733	Yes	No
Breast-MammaryTissue	395	LINC01547	ENSG00000183250.11	21	0.00195704	0.0391409	20	0.0565068	No	No
Breast-MammaryTissue	395	FAM207A	ENSG00000160256.12	21	0.000715937	0.0150347	21	0.0350209	Yes	No
Breast-MammaryTissue	395	AP001505.10	ENSG00000276529.1	21	0.00132844	0.0265689	20	0.045472	Yes	No
Breast-MammaryTissue	395	LINC00163	ENSG00000234880.1	21	0.00289609	0.0579217	20	0.0727621	No	No
Breast-MammaryTissue	395	LINC00165	ENSG00000261706.1	21	0.00438693	0.0877386	20	0.0994996	No	No
Breast-MammaryTissue	395	PICSAR	ENSG00000275874.1	21	0.000659084	0.0131817	20	0.0332827	Yes	No
Breast-MammaryTissue	395	ADARB1	ENSG00000197381.15	21	0.000427252	0.0102541	24	0.0305158	Yes	No
Breast-MammaryTissue	395	LINC00334	ENSG00000182586.8	21	0.000868017	0.0208324	24	0.0402735	Yes	No
Breast-MammaryTissue	395	POFUT2	ENSG00000186866.16	21	0.00174936	0.0419847	24	0.0589068	No	No
Breast-MammaryTissue	395	LINC00205	ENSG00000223768.1	21	0.00105308	0.025274	24	0.0444182	Yes	No
Breast-MammaryTissue	395	LINC00315	ENSG00000184274.3	21	0.000247887	0.00594929	24	0.0256535	Yes	No
Breast-MammaryTissue	395	LL21NC02-21A1.1	ENSG00000273796.1	21	0.000557009	0.0133682	24	0.0334659	Yes	No
Breast-MammaryTissue	395	COL18A1	ENSG00000182871.14	21	0.000327991	0.00852778	26	0.0288087	Yes	No
Breast-MammaryTissue	395	SLC19A1	ENSG00000173638.18	21	0.000781083	0.0203082	26	0.0398871	Yes	No
Breast-MammaryTissue	395	LINC01694	ENSG00000233922.2	21	0.00324321	0.0843234	26	0.0964143	No	No
Breast-MammaryTissue	395	PCBP3	ENSG00000183570.16	21	0.0027193	0.0707018	26	0.0840901	No	No
Breast-MammaryTissue	395	AJ011932.1	ENSG00000274248.1	21	0.00195384	0.0410306	21	0.0580891	No	No
Breast-MammaryTissue	395	COL6A1	ENSG00000142156.14	21	0.000832677	0.0174862	21	0.0372745	Yes	No
Breast-MammaryTissue	395	AP001476.2	ENSG00000224413.1	21	0.0032202	0.064404	20	0.0785373	No	No
Breast-MammaryTissue	395	COL6A2	ENSG00000142173.14	21	0.00248054	0.0496108	20	0.0656922	No	No
Breast-MammaryTissue	395	FTCD	ENSG00000160282.13	21	0.00018416	0.00349903	19	0.0223377	Yes	No
Breast-MammaryTissue	395	SPATC1L	ENSG00000160284.14	21	0.000101176	0.00192234	19	0.019739	Yes	No
Breast-MammaryTissue	395	LSS	ENSG00000160285.14	21	0.00331172	0.0629226	19	0.0772719	No	No
Breast-MammaryTissue	395	MCM3AP	ENSG00000160294.10	21	0.012205	0.219691	18	0.22364	No	No
Breast-MammaryTissue	395	YBEY	ENSG00000182362.13	21	0.0023803	0.0428453	18	0.0597314	No	No
Breast-MammaryTissue	395	C21orf58	ENSG00000160298.17	21	0.000847788	0.0152602	18	0.0352078	Yes	No
Breast-MammaryTissue	395	PCNT	ENSG00000160299.16	21	6.79947e-05	0.00115591	17	0.0181288	Yes	No
Breast-MammaryTissue	395	DIP2A	ENSG00000160305.17	21	0.000827889	0.0124183	15	0.0326099	Yes	No
Breast-MammaryTissue	395	S100B	ENSG00000160307.9	21	2.25849e-05	0.000316189	14	0.0147578	Yes	No
Breast-MammaryTissue	395	PRMT2	ENSG00000160310.17	21	0.000536124	0.00750573	14	0.0276338	Yes	No
Breast-MammaryTissue	395	AC005301.9	ENSG00000283633.1	22	0.000170672	0.00358411	21	0.0224361	Yes	No
Breast-MammaryTissue	395	AC006946.16	ENSG00000273203.1	22	0.000579027	0.0144757	25	0.0345255	Yes	No
Breast-MammaryTissue	395	AC006946.17	ENSG00000273442.1	22	0.00016614	0.00415351	25	0.0231853	Yes	No
Breast-MammaryTissue	395	IL17RA	ENSG00000177663.13	22	0.000606751	0.0151688	25	0.0351527	Yes	No
Breast-MammaryTissue	395	CECR6	ENSG00000183307.3	22	0.00151591	0.0363819	24	0.0539327	No	No
Breast-MammaryTissue	395	LINC01664	ENSG00000235478.4	22	1.57465e-05	0.000393662	25	0.0154437	Yes	No
Breast-MammaryTissue	395	HDHD5	ENSG00000069998.12	22	9.86762e-05	0.0024669	25	0.0206219	Yes	No
Breast-MammaryTissue	395	CECR1	ENSG00000093072.15	22	0.00049849	0.0119638	24	0.0321797	Yes	No
Breast-MammaryTissue	395	CECR2	ENSG00000099954.18	22	0.000257498	0.00540745	21	0.0250051	Yes	No
Breast-MammaryTissue	395	SLC25A18	ENSG00000182902.13	22	0.00151122	0.0287131	19	0.0474052	Yes	No
Breast-MammaryTissue	395	ATP6V1E1	ENSG00000131100.12	22	0.00260244	0.0494463	19	0.0655355	No	No
Breast-MammaryTissue	395	BCL2L13	ENSG00000099968.17	22	0.00183415	0.0348489	19	0.05262	No	No
Breast-MammaryTissue	395	BID	ENSG00000015475.18	22	0.000190173	0.00342311	18	0.0221799	Yes	No
Breast-MammaryTissue	395	LINC00528	ENSG00000269220.1	22	0.00152658	0.0259519	17	0.0449875	Yes	No
Breast-MammaryTissue	395	MICAL3	ENSG00000243156.7	22	0.00241207	0.0434173	18	0.0602044	No	No
Breast-MammaryTissue	395	PEX26	ENSG00000215193.12	22	0.00224509	0.0359215	16	0.0535328	No	No
Breast-MammaryTissue	395	TUBA8	ENSG00000183785.14	22	3.86873e-05	0.000618997	16	0.0163328	Yes	No
Breast-MammaryTissue	395	USP18	ENSG00000184979.9	22	0.00263809	0.0422095	16	0.0591287	No	No
Breast-MammaryTissue	395	TMEM191B	ENSG00000278558.4	22	0.00498372	0.0697721	14	0.0832682	No	No
Breast-MammaryTissue	395	DGCR6	ENSG00000183628.12	22	0.00338378	0.0473729	14	0.0637899	No	No
Breast-MammaryTissue	395	PRODH	ENSG00000100033.16	22	0.00148433	0.0207806	14	0.040236	Yes	No
Breast-MammaryTissue	395	DGCR9	ENSG00000273032.1	22	0.000288556	0.00403979	14	0.0230347	Yes	No
Breast-MammaryTissue	395	DGCR2	ENSG00000070413.19	22	0.00441692	0.0618369	14	0.0763501	No	No
Breast-MammaryTissue	395	AC004471.10	ENSG00000272682.1	22	0.000279267	0.00363046	13	0.0224679	Yes	No
Breast-MammaryTissue	395	DGCR14	ENSG00000100056.11	22	0.000780593	0.0101477	13	0.0303904	Yes	No
Breast-MammaryTissue	395	SLC25A1	ENSG00000100075.9	22	0.0026898	0.0349675	13	0.0527017	No	No
Breast-MammaryTissue	395	CLTCL1	ENSG00000070371.15	22	0.000626737	0.00940105	15	0.0296554	Yes	No
Breast-MammaryTissue	395	HIRA	ENSG00000100084.14	22	0.0137598	0.220157	16	0.224065	No	No
Breast-MammaryTissue	395	MRPL40	ENSG00000185608.8	22	0.00094939	0.0151902	16	0.0351614	Yes	No
Breast-MammaryTissue	395	C22orf39	ENSG00000242259.8	22	0.00321102	0.0513763	16	0.0670773	No	No
Breast-MammaryTissue	395	UFD1L	ENSG00000070010.18	22	2.78443e-05	0.000445509	16	0.0158493	Yes	No
Breast-MammaryTissue	395	CDC45	ENSG00000093009.9	22	0.000877158	0.0149117	17	0.0349238	Yes	No
Breast-MammaryTissue	395	CLDN5	ENSG00000184113.9	22	0.000378111	0.00642789	17	0.0261824	Yes	No
Breast-MammaryTissue	395	LINC00895	ENSG00000281548.1	22	0.000975206	0.0165785	17	0.0364437	Yes	No
Breast-MammaryTissue	395	SEPT5	ENSG00000184702.17	22	0.00044772	0.00850668	19	0.0287961	Yes	No
Breast-MammaryTissue	395	TBX1	ENSG00000184058.12	22	0.000342308	0.00684617	20	0.0267796	Yes	No
Breast-MammaryTissue	395	GNB1L	ENSG00000185838.13	22	8.41693e-05	0.00168339	20	0.0192341	Yes	No
Breast-MammaryTissue	395	C22orf29	ENSG00000215012.8	22	0.00136864	0.0273728	20	0.0462476	Yes	No
Breast-MammaryTissue	395	TXNRD2	ENSG00000184470.20	22	0.00123815	0.0260011	21	0.0450188	Yes	No
Breast-MammaryTissue	395	COMT	ENSG00000093010.13	22	0.00182887	0.0384063	21	0.0557901	No	No
Breast-MammaryTissue	395	ARVCF	ENSG00000099889.13	22	0.00123852	0.0260089	21	0.0450188	Yes	No
Breast-MammaryTissue	395	TANGO2	ENSG00000183597.15	22	0.00777945	0.163368	21	0.169459	No	No
Breast-MammaryTissue	395	DGCR8	ENSG00000128191.15	22	0.00271458	0.0570062	21	0.0720087	No	No
Breast-MammaryTissue	395	TRMT2A	ENSG00000099899.14	22	0.000857899	0.0180159	21	0.0377851	Yes	No
Breast-MammaryTissue	395	RANBP1	ENSG00000099901.16	22	5.21237e-05	0.0010946	21	0.0179456	Yes	No
Breast-MammaryTissue	395	ZDHHC8	ENSG00000099904.15	22	0.00310049	0.0620098	20	0.0764868	No	No
Breast-MammaryTissue	395	CCDC188	ENSG00000234409.6	22	1.99384e-05	0.000398768	20	0.0154437	Yes	No
Breast-MammaryTissue	395	LINC00896	ENSG00000236499.2	22	0.00289606	0.0550251	19	0.0702125	No	No
Breast-MammaryTissue	395	RTN4R	ENSG00000040608.13	22	0.00119703	0.0227436	19	0.0421914	Yes	No
Breast-MammaryTissue	395	DGCR6L	ENSG00000128185.9	22	0.000823171	0.0156402	19	0.0354802	Yes	No
Breast-MammaryTissue	395	XXbac-B444P24.14	ENSG00000273139.1	22	0.0045889	0.0826002	18	0.0948317	No	No
Breast-MammaryTissue	395	ZNF74	ENSG00000185252.18	22	9.21414e-05	0.00165854	18	0.0191954	Yes	No
Breast-MammaryTissue	395	SCARF2	ENSG00000244486.8	22	0.000858045	0.0154448	18	0.0353692	Yes	No
Breast-MammaryTissue	395	KLHL22	ENSG00000099910.16	22	0.00204165	0.0367497	18	0.054298	No	No
Breast-MammaryTissue	395	MED15	ENSG00000099917.17	22	0.00264298	0.0475737	18	0.0639475	No	No
Breast-MammaryTissue	395	PI4KA	ENSG00000241973.10	22	0.00114844	0.0206719	18	0.0401222	Yes	No
Breast-MammaryTissue	395	SERPIND1	ENSG00000099937.10	22	0.00143055	0.0243194	17	0.0436207	Yes	No
Breast-MammaryTissue	395	SNAP29	ENSG00000099940.11	22	0.000431583	0.00733691	17	0.0274641	Yes	No
Breast-MammaryTissue	395	CRKL	ENSG00000099942.12	22	0.000303321	0.00485313	16	0.0243514	Yes	No
Breast-MammaryTissue	395	LINC01637	ENSG00000237476.1	22	0.000171753	0.00274805	16	0.0210756	Yes	No
Breast-MammaryTissue	395	AIFM3	ENSG00000183773.15	22	0.002454	0.039264	16	0.056595	No	No
Breast-MammaryTissue	395	LZTR1	ENSG00000099949.18	22	0.00304819	0.0487711	16	0.064979	No	No
Breast-MammaryTissue	395	XXbac-B135H6.18	ENSG00000272829.1	22	0.00116437	0.01863	16	0.0383741	Yes	No
Breast-MammaryTissue	395	THAP7	ENSG00000184436.11	22	0.00608592	0.0912888	15	0.102773	No	No
Breast-MammaryTissue	395	P2RX6	ENSG00000099957.16	22	0.00128333	0.0205333	16	0.0400215	Yes	No
Breast-MammaryTissue	395	SLC7A4	ENSG00000099960.12	22	0.000308181	0.00462272	15	0.0240638	Yes	No
Breast-MammaryTissue	395	GGT2	ENSG00000133475.16	22	0.00192466	0.0327192	17	0.0507579	No	No
Breast-MammaryTissue	395	HIC2	ENSG00000169635.9	22	0.00238826	0.045377	19	0.0619754	No	No
Breast-MammaryTissue	395	TMEM191C	ENSG00000206140.10	22	0.0035401	0.0672619	19	0.0810162	No	No
Breast-MammaryTissue	395	UBE2L3	ENSG00000185651.14	22	4.47359e-05	0.000894718	20	0.0171386	Yes	No
Breast-MammaryTissue	395	YDJC	ENSG00000161179.13	22	0.00164538	0.0312623	19	0.0495366	Yes	No
Breast-MammaryTissue	395	CCDC116	ENSG00000161180.10	22	0.000158764	0.00301652	19	0.0216014	Yes	No
Breast-MammaryTissue	395	KB-1440D3.14	ENSG00000273342.1	22	0.000852652	0.0162004	19	0.0360755	Yes	No
Breast-MammaryTissue	395	SDF2L1	ENSG00000128228.4	22	0.00273992	0.0520584	19	0.0676283	No	No
Breast-MammaryTissue	395	PPIL2	ENSG00000100023.18	22	0.00705525	0.141105	20	0.148489	No	No
Breast-MammaryTissue	395	YPEL1	ENSG00000100027.14	22	0.000125313	0.00250626	20	0.0206447	Yes	No
Breast-MammaryTissue	395	MAPK1	ENSG00000100030.14	22	0.00542627	0.119378	22	0.128339	No	No
Breast-MammaryTissue	395	PPM1F	ENSG00000100034.13	22	0.00185704	0.0389978	21	0.0563566	No	No
Breast-MammaryTissue	395	TOP3B	ENSG00000100038.19	22	0.00205435	0.0431414	21	0.0599534	No	No
Breast-MammaryTissue	395	IGLV4-69	ENSG00000211637.2	22	0.00279239	0.0586402	21	0.0734149	No	No
Breast-MammaryTissue	395	IGLV8-61	ENSG00000211638.2	22	0.000414381	0.008702	21	0.0289857	Yes	No
Breast-MammaryTissue	395	IGLV4-60	ENSG00000211639.2	22	7.38304e-05	0.00155044	21	0.0189277	Yes	No
Breast-MammaryTissue	395	IGLV6-57	ENSG00000211640.4	22	0.00197368	0.0414472	21	0.0584191	No	No
Breast-MammaryTissue	395	IGLV10-54	ENSG00000211642.3	22	0.00537361	0.112846	21	0.122185	No	No
Breast-MammaryTissue	395	CH17-264L24.1	ENSG00000279278.1	22	0.000177842	0.00391253	22	0.0227984	Yes	No
Breast-MammaryTissue	395	LL22NC03-2H8.5	ENSG00000274422.1	22	0.00043339	0.00953458	22	0.0297865	Yes	No
Breast-MammaryTissue	395	LL22NC03-2H8.4	ENSG00000234630.1	22	2.27314e-05	0.000500091	22	0.0160379	Yes	No
Breast-MammaryTissue	395	IGLV5-52	ENSG00000211643.2	22	5.48691e-05	0.00120712	22	0.0184618	Yes	No
Breast-MammaryTissue	395	IGLV1-51	ENSG00000211644.3	22	0.000345584	0.00794844	23	0.0281438	Yes	No
Breast-MammaryTissue	395	IGLV1-50	ENSG00000211645.2	22	0.00690712	0.158864	23	0.165246	No	No
Breast-MammaryTissue	395	IGLV9-49	ENSG00000223350.2	22	0.000112073	0.00257767	23	0.0207608	Yes	No
Breast-MammaryTissue	395	IGLV1-47	ENSG00000211648.2	22	0.000451407	0.0103824	23	0.0307123	Yes	No
Breast-MammaryTissue	395	IGLV7-46	ENSG00000211649.3	22	0.00279243	0.0642258	23	0.0784029	No	No
Breast-MammaryTissue	395	IGLV5-45	ENSG00000211650.2	22	0.00110096	0.0253221	23	0.0444383	Yes	No
Breast-MammaryTissue	395	IGLV1-44	ENSG00000211651.3	22	0.00137792	0.0316921	23	0.0498369	Yes	No
Breast-MammaryTissue	395	IGLV7-43	ENSG00000211652.2	22	0.000347845	0.00834828	24	0.0286236	Yes	No
Breast-MammaryTissue	395	IGLV1-40	ENSG00000211653.2	22	0.00694	0.16656	24	0.172503	No	No
Breast-MammaryTissue	395	IGLV5-37	ENSG00000211654.2	22	0.00258928	0.0621428	24	0.0765894	No	No
Breast-MammaryTissue	395	IGLV1-36	ENSG00000211655.3	22	0.00391562	0.093975	24	0.105176	No	No
Breast-MammaryTissue	395	ZNF280B	ENSG00000275004.3	22	0.000379661	0.00949154	25	0.0297477	Yes	No
Breast-MammaryTissue	395	PRAME	ENSG00000185686.17	22	0.000382611	0.00994789	26	0.0301399	Yes	No
Breast-MammaryTissue	395	IGLV3-27	ENSG00000211658.2	22	0.000463022	0.0125016	27	0.0326656	Yes	No
Breast-MammaryTissue	395	IGLV3-25	ENSG00000211659.2	22	0.000322921	0.00871886	27	0.0290105	Yes	No
Breast-MammaryTissue	395	IGLV2-23	ENSG00000211660.3	22	0.000514283	0.0138857	27	0.0339779	Yes	No
Breast-MammaryTissue	395	IGLV3-21	ENSG00000211662.2	22	0.00573837	0.154936	27	0.161497	No	No
Breast-MammaryTissue	395	IGLV3-19	ENSG00000211663.2	22	0.00027158	0.00733267	27	0.0274641	Yes	No
Breast-MammaryTissue	395	IGLV2-18	ENSG00000211664.2	22	6.40642e-05	0.00172973	27	0.0193293	Yes	No
Breast-MammaryTissue	395	IGLV3-16	ENSG00000211665.2	22	1.60082e-05	0.000432221	27	0.0157385	Yes	No
Breast-MammaryTissue	395	IGLV2-14	ENSG00000211666.2	22	0.000718474	0.0193988	27	0.0391251	Yes	No
Breast-MammaryTissue	395	IGLV3-12	ENSG00000211667.2	22	0.000212426	0.00573551	27	0.0253599	Yes	No
Breast-MammaryTissue	395	IGLV2-11	ENSG00000211668.2	22	0.00190895	0.0515417	27	0.0672267	No	No
Breast-MammaryTissue	395	IGLV3-10	ENSG00000211669.2	22	5.87658e-06	0.000158668	27	0.0134904	Yes	No
Breast-MammaryTissue	395	IGLV3-9	ENSG00000211670.2	22	0.00158085	0.0426828	27	0.0595875	No	No
Breast-MammaryTissue	395	IGLV2-8	ENSG00000278196.3	22	0.000716531	0.0193463	27	0.0390828	Yes	No
Breast-MammaryTissue	395	IGLV4-3	ENSG00000211672.2	22	0.000813494	0.0227778	28	0.0422083	Yes	No
Breast-MammaryTissue	395	IGLV3-1	ENSG00000211673.2	22	0.00143531	0.0401887	28	0.0573384	No	No
Breast-MammaryTissue	395	IGLJ1	ENSG00000211674.2	22	0.00771476	0.216013	28	0.220079	No	No
Breast-MammaryTissue	395	IGLC1	ENSG00000211675.2	22	0.00127954	0.035827	28	0.0534567	No	No
Breast-MammaryTissue	395	IGLJ2	ENSG00000211676.2	22	0.00184448	0.0516453	28	0.0673001	No	No
Breast-MammaryTissue	395	IGLC2	ENSG00000211677.2	22	0.00053175	0.014889	28	0.0348884	Yes	No
Breast-MammaryTissue	395	IGLJ3	ENSG00000211678.2	22	0.000856052	0.0239695	28	0.0433248	Yes	No
Breast-MammaryTissue	395	IGLC3	ENSG00000211679.2	22	0.00162512	0.0455035	28	0.0620954	No	No
Breast-MammaryTissue	395	IGLC7	ENSG00000211685.3	22	7.9771e-05	0.00223359	28	0.0202209	Yes	No
Breast-MammaryTissue	395	RSPH14	ENSG00000100218.11	22	2.92928e-05	0.0008202	28	0.0166639	Yes	No
Breast-MammaryTissue	395	GNAZ	ENSG00000128266.8	22	0.00248399	0.0695518	28	0.083059	No	No
Breast-MammaryTissue	395	RAB36	ENSG00000100228.12	22	0.000738062	0.0199277	27	0.0395434	Yes	No
Breast-MammaryTissue	395	BCR	ENSG00000186716.20	22	0.000844004	0.0227881	27	0.0422221	Yes	No
Breast-MammaryTissue	395	LINC01659	ENSG00000234928.1	22	0.00301758	0.0694044	23	0.0829185	No	No
Breast-MammaryTissue	395	LINC01658	ENSG00000178248.11	22	0.00183257	0.0403166	22	0.0574123	No	No
Breast-MammaryTissue	395	PCAT14	ENSG00000280623.1	22	0.000891389	0.0187192	21	0.0384677	Yes	No
Breast-MammaryTissue	395	KB-208E9.1	ENSG00000272733.1	22	5.30199e-05	0.00111342	21	0.017985	Yes	No
Breast-MammaryTissue	395	DRICH1	ENSG00000189269.12	22	0.00134217	0.0281856	21	0.0469519	Yes	No
Breast-MammaryTissue	395	RGL4	ENSG00000159496.14	22	0.000150435	0.00300869	20	0.0215943	Yes	No
Breast-MammaryTissue	395	ZNF70	ENSG00000187792.4	22	0.00294966	0.0589932	20	0.0737714	No	No
Breast-MammaryTissue	395	VPREB3	ENSG00000128218.7	22	0.00348185	0.0696371	20	0.083134	No	No
Breast-MammaryTissue	395	C22orf15	ENSG00000169314.14	22	0.0038814	0.0737466	19	0.0869047	No	No
Breast-MammaryTissue	395	CHCHD10	ENSG00000250479.8	22	0.00150443	0.0285842	19	0.0473039	Yes	No
Breast-MammaryTissue	395	MMP11	ENSG00000099953.9	22	0.00124943	0.0249886	20	0.044165	Yes	No
Breast-MammaryTissue	395	SMARCB1	ENSG00000099956.18	22	0.000290866	0.00581732	20	0.0254735	Yes	No
Breast-MammaryTissue	395	DERL3	ENSG00000099958.14	22	0.000100796	0.00201591	20	0.0198792	Yes	No
Breast-MammaryTissue	395	SLC2A11	ENSG00000133460.19	22	0.00376899	0.0753798	20	0.0883051	No	No
Breast-MammaryTissue	395	MIF	ENSG00000240972.1	22	0.000743861	0.0148772	20	0.0348884	Yes	No
Breast-MammaryTissue	395	AP000350.5	ENSG00000273295.1	22	0.000775779	0.0155156	20	0.0353884	Yes	No
Breast-MammaryTissue	395	GSTT2B	ENSG00000133433.10	22	0.000774973	0.0154995	20	0.0353802	Yes	No
Breast-MammaryTissue	395	DDTL	ENSG00000099974.7	22	1.62888e-05	0.000325777	20	0.0147578	Yes	No
Breast-MammaryTissue	395	KB-226F1.2	ENSG00000272787.1	22	0.000410449	0.00820898	20	0.0284738	Yes	No
Breast-MammaryTissue	395	DDT	ENSG00000099977.13	22	0.00458964	0.0917928	20	0.103172	No	No
Breast-MammaryTissue	395	CABIN1	ENSG00000099991.17	22	0.000195393	0.00410326	21	0.0231286	Yes	No
Breast-MammaryTissue	395	SUSD2	ENSG00000099994.10	22	0.000307742	0.00615483	20	0.0258308	Yes	No
Breast-MammaryTissue	395	GGT5	ENSG00000099998.17	22	9.25512e-05	0.00194358	21	0.0197704	Yes	No
Breast-MammaryTissue	395	SPECC1L	ENSG00000100014.19	22	0.00321992	0.0740581	23	0.0871661	No	No
Breast-MammaryTissue	395	ADORA2A	ENSG00000128271.21	22	0.000718867	0.0150962	21	0.035111	Yes	No
Breast-MammaryTissue	395	UPB1	ENSG00000100024.14	22	0.000137944	0.00275889	20	0.0210815	Yes	No
Breast-MammaryTissue	395	GUCD1	ENSG00000138867.16	22	0.000203203	0.00406405	20	0.0230347	Yes	No
Breast-MammaryTissue	395	SNRPD3	ENSG00000100028.11	22	0.00099137	0.0198274	20	0.0394666	Yes	No
Breast-MammaryTissue	395	LRRC75B	ENSG00000178026.12	22	0.00013406	0.00254714	19	0.0207358	Yes	No
Breast-MammaryTissue	395	GGT1	ENSG00000100031.18	22	0.00086969	0.0165241	19	0.0363842	Yes	No
Breast-MammaryTissue	395	SGSM1	ENSG00000167037.18	22	0.00291253	0.0553381	19	0.0704851	No	No
Breast-MammaryTissue	395	TMEM211	ENSG00000206069.6	22	0.0008043	0.0136731	17	0.0337395	Yes	No
Breast-MammaryTissue	395	KIAA1671	ENSG00000197077.13	22	0.000209701	0.00398432	19	0.0229736	Yes	No
Breast-MammaryTissue	395	CRYBB3	ENSG00000100053.9	22	0.000206482	0.00371667	18	0.0225875	Yes	No
Breast-MammaryTissue	395	CRYBB2	ENSG00000244752.2	22	0.00294217	0.052959	18	0.0684512	No	No
Breast-MammaryTissue	395	LRP5L	ENSG00000100068.11	22	0.00301437	0.0602874	20	0.0749417	No	No
Breast-MammaryTissue	395	CTA-246H3.12	ENSG00000272942.1	22	0.000341196	0.00682392	20	0.0267593	Yes	No
Breast-MammaryTissue	395	GRK3	ENSG00000100077.14	22	0.000198524	0.00436753	22	0.0236266	Yes	No
Breast-MammaryTissue	395	MYO18B	ENSG00000133454.15	22	0.000358718	0.00896796	25	0.0292324	Yes	No
Breast-MammaryTissue	395	SEZ6L	ENSG00000100095.18	22	0.00129116	0.0322789	25	0.0503268	No	No
Breast-MammaryTissue	395	ASPHD2	ENSG00000128203.6	22	0.000368284	0.00810226	22	0.0283429	Yes	No
Breast-MammaryTissue	395	HPS4	ENSG00000100099.20	22	0.00456151	0.100353	22	0.110923	No	No
Breast-MammaryTissue	395	SRRD	ENSG00000100104.13	22	8.54156e-05	0.00187914	22	0.0196094	Yes	No
Breast-MammaryTissue	395	TFIP11	ENSG00000100109.16	22	0.00033958	0.00781035	23	0.0279604	Yes	No
Breast-MammaryTissue	395	TPST2	ENSG00000128294.15	22	0.000486755	0.0116821	24	0.0319099	Yes	No
Breast-MammaryTissue	395	CRYBB1	ENSG00000100122.5	22	1.47813e-06	3.39971e-05	23	0.0102882	Yes	No
Breast-MammaryTissue	395	MIAT	ENSG00000225783.6	22	0.00187157	0.0449176	24	0.0615894	No	No
Breast-MammaryTissue	395	MIATNB	ENSG00000244625.5	22	0.00012585	0.00314626	25	0.0217418	Yes	No
Breast-MammaryTissue	395	LINC01422	ENSG00000223704.1	22	0.00129101	0.0309841	24	0.0493573	Yes	No
Breast-MammaryTissue	395	LINC01422	ENSG00000235271.5	22	0.00632447	0.151787	24	0.158394	No	No
Breast-MammaryTissue	395	LINC01638	ENSG00000233521.5	22	0.000517965	0.0119132	23	0.032117	Yes	No
Breast-MammaryTissue	395	MN1	ENSG00000169184.5	22	0.00138274	0.0262721	19	0.0451987	Yes	No
Breast-MammaryTissue	395	PITPNB	ENSG00000180957.17	22	0.00093044	0.0176784	19	0.0374601	Yes	No
Breast-MammaryTissue	395	TTC28	ENSG00000100154.14	22	6.20892e-05	0.00142805	23	0.0189245	Yes	No
Breast-MammaryTissue	395	CHEK2	ENSG00000183765.20	22	0.00186199	0.0242059	13	0.0435305	Yes	No
Breast-MammaryTissue	395	HSCB	ENSG00000100209.9	22	0.00487872	0.0634233	13	0.0777317	No	No
Breast-MammaryTissue	395	CCDC117	ENSG00000159873.9	22	0.00112882	0.0146747	13	0.0346856	Yes	No
Breast-MammaryTissue	395	XBP1	ENSG00000100219.16	22	0.000242387	0.00315104	13	0.0217418	Yes	No
Breast-MammaryTissue	395	ZNRF3	ENSG00000183579.15	22	0.000933754	0.0130726	14	0.0331665	Yes	No
Breast-MammaryTissue	395	C22orf31	ENSG00000100249.4	22	0.00100285	0.0130371	13	0.0331309	Yes	No
Breast-MammaryTissue	395	KREMEN1	ENSG00000183762.12	22	0.00141997	0.0184596	13	0.0382194	Yes	No
Breast-MammaryTissue	395	EMID1	ENSG00000186998.15	22	0.00498273	0.0647755	13	0.0788346	No	No
Breast-MammaryTissue	395	RHBDD3	ENSG00000100263.13	22	0.00359466	0.0467306	13	0.0631985	No	No
Breast-MammaryTissue	395	EWSR1	ENSG00000182944.17	22	0.00103409	0.0134431	13	0.0335444	Yes	No
Breast-MammaryTissue	395	GAS2L1	ENSG00000185340.15	22	0.000188264	0.00244744	13	0.0205981	Yes	No
Breast-MammaryTissue	395	RASL10A	ENSG00000100276.9	22	9.63772e-05	0.0012529	13	0.0185434	Yes	No
Breast-MammaryTissue	395	AP1B1	ENSG00000100280.16	22	0.00181879	0.025463	14	0.0445668	Yes	No
Breast-MammaryTissue	395	NEFH	ENSG00000100285.9	22	0.00997932	0.13971	14	0.14724	No	No
Breast-MammaryTissue	395	THOC5	ENSG00000100296.13	22	0.000261398	0.00392097	15	0.0228188	Yes	No
Breast-MammaryTissue	395	NIPSNAP1	ENSG00000184117.11	22	0.00169987	0.025498	15	0.0445944	Yes	No
Breast-MammaryTissue	395	NF2	ENSG00000186575.17	22	0.000306796	0.00490874	16	0.0244284	Yes	No
Breast-MammaryTissue	395	CABP7	ENSG00000100314.3	22	0.00197861	0.0316578	16	0.0498084	Yes	No
Breast-MammaryTissue	395	ZMAT5	ENSG00000100319.12	22	2.46428e-05	0.000394284	16	0.0154437	Yes	No
Breast-MammaryTissue	395	UQCR10	ENSG00000184076.13	22	0.00042107	0.00673712	16	0.0266368	Yes	No
Breast-MammaryTissue	395	ASCC2	ENSG00000100325.14	22	0.000526614	0.00842583	16	0.0287091	Yes	No
Breast-MammaryTissue	395	MTMR3	ENSG00000100330.15	22	0.00218413	0.0349461	16	0.0526917	No	No
Breast-MammaryTissue	395	HORMAD2	ENSG00000176635.17	22	0.00261049	0.0443783	17	0.0610541	No	No
Breast-MammaryTissue	395	LIF	ENSG00000128342.4	22	0.00055249	0.00883984	16	0.0291211	Yes	No
Breast-MammaryTissue	395	OSM	ENSG00000099985.3	22	5.87357e-06	8.81035e-05	15	0.0123014	Yes	No
Breast-MammaryTissue	395	GATSL3	ENSG00000239282.7	22	0.000330866	0.00496299	15	0.0245003	Yes	No
Breast-MammaryTissue	395	TBC1D10A	ENSG00000099992.15	22	0.0147457	0.235932	16	0.239329	No	No
Breast-MammaryTissue	395	SF3A1	ENSG00000099995.18	22	0.000385521	0.00616833	16	0.0258621	Yes	No
Breast-MammaryTissue	395	CCDC157	ENSG00000187860.10	22	0.00733825	0.117412	16	0.126439	No	No
Breast-MammaryTissue	395	RNF215	ENSG00000099999.14	22	0.000646352	0.0103416	16	0.0306382	Yes	No
Breast-MammaryTissue	395	SEC14L2	ENSG00000100003.17	22	0.00511016	0.0817626	16	0.0940983	No	No
Breast-MammaryTissue	395	MTFP1	ENSG00000242114.5	22	0.00133086	0.0199629	15	0.0395674	Yes	No
Breast-MammaryTissue	395	RP4-539M6.22	ENSG00000273428.3	22	0.00970374	0.145556	15	0.152625	No	No
Breast-MammaryTissue	395	SEC14L4	ENSG00000133488.14	22	0.00182307	0.027346	15	0.0462311	Yes	No
Breast-MammaryTissue	395	SEC14L6	ENSG00000214491.8	22	0.00354944	0.0532416	15	0.0687076	No	No
Breast-MammaryTissue	395	GAL3ST1	ENSG00000128242.12	22	0.00327173	0.049076	15	0.0652368	No	No
Breast-MammaryTissue	395	PES1	ENSG00000100029.17	22	0.00209966	0.031495	15	0.049723	Yes	No
Breast-MammaryTissue	395	TCN2	ENSG00000185339.8	22	0.00114831	0.0172246	15	0.0370573	Yes	No
Breast-MammaryTissue	395	SLC35E4	ENSG00000100036.12	22	0.00276809	0.0415213	15	0.0584878	No	No
Breast-MammaryTissue	395	DUSP18	ENSG00000167065.13	22	0.00576978	0.0865467	15	0.0984509	No	No
Breast-MammaryTissue	395	OSBP2	ENSG00000184792.15	22	0.00405699	0.0649118	16	0.0789331	No	No
Breast-MammaryTissue	395	MORC2	ENSG00000133422.12	22	0.00642905	0.0900067	14	0.101647	No	No
Breast-MammaryTissue	395	SMTN	ENSG00000183963.18	22	0.0057376	0.086064	15	0.0980583	No	No
Breast-MammaryTissue	395	SELENOM	ENSG00000198832.10	22	0.00136036	0.0204054	15	0.0399633	Yes	No
Breast-MammaryTissue	395	INPP5J	ENSG00000185133.13	22	0.000742316	0.0111347	15	0.0313705	Yes	No
Breast-MammaryTissue	395	PLA2G3	ENSG00000100078.3	22	0.0097817	0.146726	15	0.15372	No	No
Breast-MammaryTissue	395	RNF185	ENSG00000138942.15	22	0.00309611	0.0464417	15	0.0629359	No	No
Breast-MammaryTissue	395	LIMK2	ENSG00000182541.17	22	0.000778771	0.0124603	16	0.0326572	Yes	No
Breast-MammaryTissue	395	PIK3IP1	ENSG00000100100.12	22	0.00820034	0.131205	16	0.13923	No	No
Breast-MammaryTissue	395	PATZ1	ENSG00000100105.17	22	0.00399601	0.0679321	17	0.0815945	No	No
Breast-MammaryTissue	395	LINC01521	ENSG00000213888.3	22	0.000123098	0.00209266	17	0.0200457	Yes	No
Breast-MammaryTissue	395	DRG1	ENSG00000185721.12	22	0.00234709	0.0422476	18	0.0591757	No	No
Breast-MammaryTissue	395	EIF4ENIF1	ENSG00000184708.17	22	0.00091806	0.0165251	18	0.0363842	Yes	No
Breast-MammaryTissue	395	SFI1	ENSG00000198089.15	22	0.00120137	0.0228261	19	0.0422596	Yes	No
Breast-MammaryTissue	395	PISD	ENSG00000241878.11	22	0.00286596	0.0544532	19	0.0696956	No	No
Breast-MammaryTissue	395	PRR14L	ENSG00000183530.13	22	0.000229291	0.00435652	19	0.0236128	Yes	No
Breast-MammaryTissue	395	DEPDC5	ENSG00000100150.16	22	0.00133769	0.0267538	20	0.0456657	Yes	No
Breast-MammaryTissue	395	YWHAH	ENSG00000128245.14	22	0.000701825	0.0133347	19	0.03344	Yes	No
Breast-MammaryTissue	395	SLC5A1	ENSG00000100170.9	22	0.000741171	0.0148234	20	0.034812	Yes	No
Breast-MammaryTissue	395	SLC5A4	ENSG00000100191.5	22	1.69718e-05	0.000356407	21	0.0152076	Yes	No
Breast-MammaryTissue	395	RFPL3S	ENSG00000205853.10	22	0.000660632	0.0138733	21	0.0339644	Yes	No
Breast-MammaryTissue	395	RP1-149A16.17	ENSG00000241954.1	22	6.64064e-05	0.00139454	21	0.0187998	Yes	No
Breast-MammaryTissue	395	RTCB	ENSG00000100220.11	22	0.00015454	0.00324534	21	0.0219635	Yes	No
Breast-MammaryTissue	395	FBXO7	ENSG00000100225.17	22	0.000285635	0.00599833	21	0.0257221	Yes	No
Breast-MammaryTissue	395	SYN3	ENSG00000185666.14	22	0.00107057	0.0289055	27	0.0475809	Yes	No
Breast-MammaryTissue	395	TIMP3	ENSG00000100234.11	22	0.000114939	0.0026436	23	0.0208818	Yes	No
Breast-MammaryTissue	395	LARGE1	ENSG00000133424.20	22	0.000101399	0.00324478	32	0.0219635	Yes	No
Breast-MammaryTissue	395	HMGXB4	ENSG00000100281.13	22	0.00447072	0.0983558	22	0.109113	No	No
Breast-MammaryTissue	395	TOM1	ENSG00000100284.20	22	0.00121974	0.0268342	22	0.0457499	Yes	No
Breast-MammaryTissue	395	HMOX1	ENSG00000100292.16	22	0.00278958	0.0585812	21	0.0733606	No	No
Breast-MammaryTissue	395	MCM5	ENSG00000100297.15	22	0.00263219	0.055276	21	0.0704334	No	No
Breast-MammaryTissue	395	RASD2	ENSG00000100302.6	22	0.000480175	0.00960349	20	0.0298363	Yes	No
Breast-MammaryTissue	395	MB	ENSG00000198125.12	22	0.00458153	0.0916306	20	0.103034	No	No
Breast-MammaryTissue	395	APOL6	ENSG00000221963.5	22	0.000348967	0.00697933	20	0.0270211	Yes	No
Breast-MammaryTissue	395	APOL5	ENSG00000128313.2	22	0.00111772	0.0223544	20	0.04183	Yes	No
Breast-MammaryTissue	395	RBFOX2	ENSG00000100320.22	22	0.00220029	0.0506066	23	0.0664424	No	No
Breast-MammaryTissue	395	RP1-78B3.1	ENSG00000279652.1	22	0.000169845	0.00339691	20	0.0221579	Yes	No
Breast-MammaryTissue	395	APOL3	ENSG00000128284.19	22	0.000231119	0.00462238	20	0.0240638	Yes	No
Breast-MammaryTissue	395	APOL4	ENSG00000100336.17	22	0.00155132	0.029475	19	0.0480534	Yes	No
Breast-MammaryTissue	395	APOL2	ENSG00000128335.13	22	0.000315501	0.00599452	19	0.0257221	Yes	No
Breast-MammaryTissue	395	APOL1	ENSG00000100342.20	22	0.000296428	0.00563214	19	0.0252382	Yes	No
Breast-MammaryTissue	395	MYH9	ENSG00000100345.20	22	0.000931104	0.0195532	21	0.0392766	Yes	No
Breast-MammaryTissue	395	TXN2	ENSG00000100348.9	22	4.47403e-05	0.000894806	20	0.0171386	Yes	No
Breast-MammaryTissue	395	FOXRED2	ENSG00000100350.14	22	0.000225129	0.00450257	20	0.0238912	Yes	No
Breast-MammaryTissue	395	EIF3D	ENSG00000100353.17	22	0.000460816	0.00921632	20	0.0294904	Yes	No
Breast-MammaryTissue	395	IFT27	ENSG00000100360.14	22	0.00035952	0.00683088	19	0.0267638	Yes	No
Breast-MammaryTissue	395	PVALB	ENSG00000100362.12	22	0.000268923	0.00537846	20	0.0249957	Yes	No
Breast-MammaryTissue	395	NCF4	ENSG00000100365.14	22	0.00566788	0.113358	20	0.122646	No	No
Breast-MammaryTissue	395	CSF2RB	ENSG00000100368.13	22	0.00037782	0.00755641	20	0.0276911	Yes	No
Breast-MammaryTissue	395	TST	ENSG00000128311.13	22	0.000159991	0.00303983	19	0.0216014	Yes	No
Breast-MammaryTissue	395	MPST	ENSG00000128309.16	22	4.83824e-07	9.19266e-06	19	0.00873155	Yes	Yes
Breast-MammaryTissue	395	KCTD17	ENSG00000100379.17	22	0.000289887	0.00550784	19	0.0251049	Yes	No
Breast-MammaryTissue	395	TMPRSS6	ENSG00000187045.16	22	0.00217156	0.0434312	20	0.0602133	No	No
Breast-MammaryTissue	395	IL2RB	ENSG00000100385.13	22	0.000368163	0.00736327	20	0.0274987	Yes	No
Breast-MammaryTissue	395	C1QTNF6	ENSG00000133466.13	22	0.0024365	0.04873	20	0.0649592	No	No
Breast-MammaryTissue	395	RAC2	ENSG00000128340.14	22	0.00148755	0.0282634	19	0.0470208	Yes	No
Breast-MammaryTissue	395	CYTH4	ENSG00000100055.20	22	0.00320623	0.0609183	19	0.0754885	No	No
Breast-MammaryTissue	395	ELFN2	ENSG00000166897.14	22	0.000178605	0.00339349	19	0.0221513	Yes	No
Breast-MammaryTissue	395	MFNG	ENSG00000100060.17	22	0.000753156	0.0135568	18	0.0336385	Yes	No
Breast-MammaryTissue	395	CARD10	ENSG00000100065.14	22	0.00384824	0.0692684	18	0.082799	No	No
Breast-MammaryTissue	395	CDC42EP1	ENSG00000128283.6	22	0.00106483	0.0191669	18	0.0389078	Yes	No
Breast-MammaryTissue	395	LGALS2	ENSG00000100079.6	22	0.00190167	0.03423	18	0.0521272	No	No
Breast-MammaryTissue	395	GGA1	ENSG00000100083.18	22	0.000660459	0.0112278	17	0.0314801	Yes	No
Breast-MammaryTissue	395	SH3BP1	ENSG00000100092.20	22	7.86439e-05	0.00133695	17	0.0186124	Yes	No
Breast-MammaryTissue	395	PDXP	ENSG00000241360.1	22	0.000524477	0.00891611	17	0.0291932	Yes	No
Breast-MammaryTissue	395	LGALS1	ENSG00000100097.11	22	0.00159872	0.0271782	17	0.0460834	Yes	No
Breast-MammaryTissue	395	NOL12	ENSG00000273899.4	22	6.43782e-06	0.000115881	18	0.0123014	Yes	No
Breast-MammaryTissue	395	TRIOBP	ENSG00000100106.19	22	0.00296975	0.0534556	18	0.0688859	No	No
Breast-MammaryTissue	395	H1F0	ENSG00000189060.5	22	0.00074163	0.0126077	17	0.0327751	Yes	No
Breast-MammaryTissue	395	GCAT	ENSG00000100116.16	22	0.0011845	0.0201366	17	0.0397392	Yes	No
Breast-MammaryTissue	395	ANKRD54	ENSG00000100124.14	22	0.000913274	0.0155257	17	0.0353884	Yes	No
Breast-MammaryTissue	395	EIF3L	ENSG00000100129.17	22	0.00608846	0.103504	17	0.11376	No	No
Breast-MammaryTissue	395	MICALL1	ENSG00000100139.13	22	0.000273856	0.00492941	18	0.0244549	Yes	No
Breast-MammaryTissue	395	C22orf23	ENSG00000128346.10	22	0.000963518	0.0163798	17	0.0362425	Yes	No
Breast-MammaryTissue	395	POLR2F	ENSG00000100142.14	22	0.00105143	0.0168229	16	0.0367054	Yes	No
Breast-MammaryTissue	395	PICK1	ENSG00000100151.15	22	0.00191798	0.0306876	16	0.0491143	Yes	No
Breast-MammaryTissue	395	SLC16A8	ENSG00000100156.10	22	0.000381739	0.00610782	16	0.0257571	Yes	No
Breast-MammaryTissue	395	BAIAP2L2	ENSG00000128298.16	22	0.00210508	0.0357864	17	0.053422	No	No
Breast-MammaryTissue	395	CTA-228A9.3	ENSG00000272720.1	22	0.00300155	0.0480248	16	0.0643118	No	No
Breast-MammaryTissue	395	PLA2G6	ENSG00000184381.18	22	0.000706097	0.0127097	18	0.0328485	Yes	No
Breast-MammaryTissue	395	MAFF	ENSG00000185022.11	22	0.00167508	0.0284764	17	0.0472246	Yes	No
Breast-MammaryTissue	395	TMEM184B	ENSG00000198792.12	22	0.00162161	0.0275674	17	0.0463736	Yes	No
Breast-MammaryTissue	395	CSNK1E	ENSG00000213923.11	22	0.00351566	0.0597663	17	0.0744507	No	No
Breast-MammaryTissue	395	KDELR3	ENSG00000100196.10	22	0.00219766	0.0351626	16	0.0528929	No	No
Breast-MammaryTissue	395	DDX17	ENSG00000100201.20	22	0.013733	0.233462	17	0.236953	No	No
Breast-MammaryTissue	395	DMC1	ENSG00000100206.9	22	0.00270261	0.0459444	17	0.062473	No	No
Breast-MammaryTissue	395	FAM227A	ENSG00000184949.15	22	0.00090446	0.0153758	17	0.0352999	Yes	No
Breast-MammaryTissue	395	CBY1	ENSG00000100211.10	22	0.000607747	0.00972396	16	0.0299601	Yes	No
Breast-MammaryTissue	395	TOMM22	ENSG00000100216.5	22	0.000242493	0.00387989	16	0.0227636	Yes	No
Breast-MammaryTissue	395	JOSD1	ENSG00000100221.10	22	0.000729295	0.0116687	16	0.0319034	Yes	No
Breast-MammaryTissue	395	GTPBP1	ENSG00000100226.15	22	0.00391444	0.062631	16	0.0769958	No	No
Breast-MammaryTissue	395	SUN2	ENSG00000100242.15	22	4.00035e-05	0.000640056	16	0.0163328	Yes	No
Breast-MammaryTissue	395	DNAL4	ENSG00000100246.12	22	0.00253249	0.0405199	16	0.0576092	No	No
Breast-MammaryTissue	395	NPTXR	ENSG00000221890.3	22	0.00440044	0.070407	16	0.0838741	No	No
Breast-MammaryTissue	395	CBX6	ENSG00000183741.11	22	0.00119151	0.0190641	16	0.0388135	Yes	No
Breast-MammaryTissue	395	APOBEC3A	ENSG00000128383.12	22	0.000647913	0.0103666	16	0.0306974	Yes	No
Breast-MammaryTissue	395	APOBEC3B	ENSG00000179750.15	22	0.00032714	0.00523425	16	0.0248045	Yes	No
Breast-MammaryTissue	395	APOBEC3C	ENSG00000244509.3	22	0.000185139	0.00296222	16	0.0215584	Yes	No
Breast-MammaryTissue	395	APOBEC3D	ENSG00000243811.8	22	0.00117452	0.0187923	16	0.0385494	Yes	No
Breast-MammaryTissue	395	APOBEC3F	ENSG00000128394.16	22	0.00128963	0.020634	16	0.0400952	Yes	No
Breast-MammaryTissue	395	APOBEC3G	ENSG00000239713.8	22	0.000421283	0.00674052	16	0.0266445	Yes	No
Breast-MammaryTissue	395	APOBEC3H	ENSG00000100298.15	22	0.00846301	0.135408	16	0.143188	No	No
Breast-MammaryTissue	395	CBX7	ENSG00000100307.12	22	0.00384819	0.061571	16	0.0760879	No	No
Breast-MammaryTissue	395	PDGFB	ENSG00000100311.16	22	0.000168341	0.00252511	15	0.0206709	Yes	No
Breast-MammaryTissue	395	RPL3	ENSG00000100316.15	22	0.00248449	0.0372673	15	0.0547642	No	No
Breast-MammaryTissue	395	SYNGR1	ENSG00000100321.14	22	0.000524687	0.0078703	15	0.028015	Yes	No
Breast-MammaryTissue	395	TAB1	ENSG00000100324.13	22	0.012185	0.182775	15	0.187957	No	No
Breast-MammaryTissue	395	MGAT3	ENSG00000128268.11	22	0.0021206	0.031809	15	0.0499488	Yes	No
Breast-MammaryTissue	395	MIEF1	ENSG00000100335.13	22	0.000308965	0.00463448	15	0.0240682	Yes	No
Breast-MammaryTissue	395	ATF4	ENSG00000128272.14	22	0.00105626	0.0147876	14	0.034801	Yes	No
Breast-MammaryTissue	395	RPS19BP1	ENSG00000187051.8	22	0.000398633	0.00558087	14	0.0251897	Yes	No
Breast-MammaryTissue	395	CACNA1I	ENSG00000100346.17	22	0.00213517	0.0320276	15	0.0500981	No	No
Breast-MammaryTissue	395	GRAP2	ENSG00000100351.16	22	0.00123683	0.0185525	15	0.038313	Yes	No
Breast-MammaryTissue	395	RP3-370M22.8	ENSG00000225528.3	22	0.000197117	0.00275964	14	0.0210815	Yes	No
Breast-MammaryTissue	395	FAM83F	ENSG00000133477.16	22	0.000217059	0.00303882	14	0.0216014	Yes	No
Breast-MammaryTissue	395	TNRC6B	ENSG00000100354.20	22	0.00307415	0.0461123	15	0.0626348	No	No
Breast-MammaryTissue	395	ADSL	ENSG00000239900.12	22	0.00215828	0.0258994	12	0.0449387	Yes	No
Breast-MammaryTissue	395	SGSM3	ENSG00000100359.20	22	0.0063442	0.0761304	12	0.0890149	No	No
Breast-MammaryTissue	395	MKL1	ENSG00000196588.14	22	0.00050086	0.00601032	12	0.0257221	Yes	No
Breast-MammaryTissue	395	MCHR1	ENSG00000128285.4	22	0.00237059	0.0260765	11	0.0450613	Yes	No
Breast-MammaryTissue	395	SLC25A17	ENSG00000100372.14	22	0.00155001	0.0170501	11	0.036946	Yes	No
Breast-MammaryTissue	395	ST13	ENSG00000100380.13	22	0.000432803	0.00476084	11	0.0242509	Yes	No
Breast-MammaryTissue	395	XPNPEP3	ENSG00000196236.12	22	0.00259751	0.0311701	12	0.0494854	Yes	No
Breast-MammaryTissue	395	DNAJB7	ENSG00000172404.4	22	0.00875748	0.0963323	11	0.107314	No	No
Breast-MammaryTissue	395	RBX1	ENSG00000100387.8	22	0.00145061	0.0174073	12	0.0372097	Yes	No
Breast-MammaryTissue	395	EP300	ENSG00000100393.12	22	0.007173	0.0932491	13	0.104478	No	No
Breast-MammaryTissue	395	L3MBTL2	ENSG00000100395.14	22	0.0122098	0.158727	13	0.165141	No	No
Breast-MammaryTissue	395	CHADL	ENSG00000100399.15	22	0.00191008	0.022921	12	0.0423375	Yes	No
Breast-MammaryTissue	395	RANGAP1	ENSG00000100401.19	22	0.0157847	0.189416	12	0.194376	No	No
Breast-MammaryTissue	395	ZC3H7B	ENSG00000100403.11	22	0.000226072	0.00293893	13	0.0215434	Yes	No
Breast-MammaryTissue	395	TEF	ENSG00000167074.14	22	0.0020281	0.0263653	13	0.0452737	Yes	No
Breast-MammaryTissue	395	CTA-223H9.9	ENSG00000273424.1	22	0.00231082	0.0300407	13	0.0484846	Yes	No
Breast-MammaryTissue	395	TOB2	ENSG00000183864.4	22	0.000964996	0.0125449	13	0.0327044	Yes	No
Breast-MammaryTissue	395	PHF5A	ENSG00000100410.7	22	0.00118222	0.0153688	13	0.0352999	Yes	No
Breast-MammaryTissue	395	ACO2	ENSG00000100412.15	22	0.000897197	0.0125608	14	0.0327093	Yes	No
Breast-MammaryTissue	395	POLR3H	ENSG00000100413.16	22	0.000360873	0.00505223	14	0.0245883	Yes	No
Breast-MammaryTissue	395	CSDC2	ENSG00000172346.14	22	0.017516	0.245224	14	0.248386	No	No
Breast-MammaryTissue	395	PMM1	ENSG00000100417.11	22	0.000633048	0.00886267	14	0.0291441	Yes	No
Breast-MammaryTissue	395	DESI1	ENSG00000100418.7	22	0.000994969	0.0139296	14	0.0339886	Yes	No
Breast-MammaryTissue	395	XRCC6	ENSG00000196419.12	22	0.000479507	0.0067131	14	0.0266291	Yes	No
Breast-MammaryTissue	395	SNU13	ENSG00000100138.13	22	0.000183791	0.00275687	15	0.0210815	Yes	No
Breast-MammaryTissue	395	C22orf46	ENSG00000184208.10	22	0.00451256	0.0676885	15	0.0813548	No	No
Breast-MammaryTissue	395	MEI1	ENSG00000167077.12	22	0.00206611	0.0330577	16	0.050994	No	No
Breast-MammaryTissue	395	CCDC134	ENSG00000100147.13	22	0.000731794	0.0109769	15	0.0312023	Yes	No
Breast-MammaryTissue	395	SREBF2	ENSG00000198911.11	22	0.000184803	0.00295685	16	0.0215584	Yes	No
Breast-MammaryTissue	395	SHISA8	ENSG00000234965.2	22	0.000302074	0.00483319	16	0.0243293	Yes	No
Breast-MammaryTissue	395	TNFRSF13C	ENSG00000159958.6	22	0.00011143	0.00178288	16	0.019463	Yes	No
Breast-MammaryTissue	395	CENPM	ENSG00000100162.14	22	0.00510159	0.0816254	16	0.0939766	No	No
Breast-MammaryTissue	395	SEPT3	ENSG00000100167.19	22	0.00283943	0.0454309	16	0.0620352	No	No
Breast-MammaryTissue	395	WBP2NL	ENSG00000183066.14	22	0.00423328	0.0719657	17	0.0852836	No	No
Breast-MammaryTissue	395	NAGA	ENSG00000198951.11	22	0.00051984	0.00883728	17	0.0291211	Yes	No
Breast-MammaryTissue	395	FAM109B	ENSG00000177096.8	22	0.0173837	0.295523	17	0.297684	No	No
Breast-MammaryTissue	395	SMDT1	ENSG00000183172.8	22	0.00270426	0.0459724	17	0.0625065	No	No
Breast-MammaryTissue	395	NDUFA6	ENSG00000184983.9	22	0.00179954	0.0305921	17	0.0490175	Yes	No
Breast-MammaryTissue	395	CYP2D6	ENSG00000100197.20	22	6.31711e-06	0.000107391	17	0.0123014	Yes	No
Breast-MammaryTissue	395	RP4-669P10.16	ENSG00000232710.1	22	0.00450902	0.0766533	17	0.0894949	No	No
Breast-MammaryTissue	395	RP4-669P10.20	ENSG00000281538.1	22	0.00111104	0.0188876	17	0.0386877	Yes	No
Breast-MammaryTissue	395	TCF20	ENSG00000100207.18	22	0.00272857	0.0518429	19	0.0674717	No	No
Breast-MammaryTissue	395	OGFRP1	ENSG00000182057.4	22	0.000442669	0.00796804	18	0.0281708	Yes	No
Breast-MammaryTissue	395	Z83851.4	ENSG00000233903.2	22	1.81269e-05	0.000326284	18	0.0147578	Yes	No
Breast-MammaryTissue	395	CTA-989H11.1	ENSG00000273366.1	22	0.000398243	0.00716838	18	0.0271984	Yes	No
Breast-MammaryTissue	395	LINC01315	ENSG00000229891.1	22	0.00172862	0.0311152	18	0.049458	Yes	No
Breast-MammaryTissue	395	NFAM1	ENSG00000235568.6	22	0.000258058	0.0049031	19	0.0244229	Yes	No
Breast-MammaryTissue	395	RRP7A	ENSG00000189306.10	22	0.0128781	0.244683	19	0.247892	No	No
Breast-MammaryTissue	395	SERHL2	ENSG00000183569.17	22	0.000371118	0.00705124	19	0.0270953	Yes	No
Breast-MammaryTissue	395	POLDIP3	ENSG00000100227.17	22	0.000759624	0.0144329	19	0.0344977	Yes	No
Breast-MammaryTissue	395	RNU12	ENSG00000270022.3	22	0.00240084	0.0456159	19	0.0622097	No	No
Breast-MammaryTissue	395	CYB5R3	ENSG00000100243.20	22	0.000370176	0.00740352	20	0.027532	Yes	No
Breast-MammaryTissue	395	A4GALT	ENSG00000128274.15	22	0.000544958	0.0108992	20	0.031126	Yes	No
Breast-MammaryTissue	395	ARFGAP3	ENSG00000242247.10	22	0.00139635	0.0293233	21	0.0479245	Yes	No
Breast-MammaryTissue	395	PACSIN2	ENSG00000100266.18	22	0.000192519	0.00442795	23	0.0237942	Yes	No
Breast-MammaryTissue	395	TTLL1	ENSG00000100271.16	22	0.00083583	0.0183883	22	0.0381316	Yes	No
Breast-MammaryTissue	395	BIK	ENSG00000100290.2	22	0.000466698	0.0102673	22	0.030521	Yes	No
Breast-MammaryTissue	395	MCAT	ENSG00000100294.12	22	0.00296519	0.0652341	22	0.0792199	No	No
Breast-MammaryTissue	395	TSPO	ENSG00000100300.17	22	0.00221632	0.048759	22	0.064979	No	No
Breast-MammaryTissue	395	TTLL12	ENSG00000100304.12	22	0.000235579	0.00518273	22	0.024728	Yes	No
Breast-MammaryTissue	395	SCUBE1	ENSG00000159307.18	22	0.0039797	0.0955127	24	0.106574	No	No
Breast-MammaryTissue	395	MPPED1	ENSG00000186732.13	22	0.000791556	0.0197889	25	0.0394372	Yes	No
Breast-MammaryTissue	395	EFCAB6	ENSG00000186976.14	22	0.00116108	0.0336712	29	0.051634	No	No
Breast-MammaryTissue	395	SULT4A1	ENSG00000130540.13	22	0.00261533	0.0679986	26	0.0816532	No	No
Breast-MammaryTissue	395	PNPLA3	ENSG00000100344.10	22	0.00154399	0.0401437	26	0.057293	No	No
Breast-MammaryTissue	395	SAMM50	ENSG00000100347.14	22	0.00025583	0.00665157	26	0.0265657	Yes	No
Breast-MammaryTissue	395	PARVB	ENSG00000188677.14	22	0.00103746	0.0290488	28	0.0476998	Yes	No
Breast-MammaryTissue	395	PARVG	ENSG00000138964.16	22	0.00160178	0.043248	27	0.0600404	No	No
Breast-MammaryTissue	395	KIAA1644	ENSG00000138944.7	22	0.000507002	0.0136891	27	0.0337519	Yes	No
Breast-MammaryTissue	395	LDOC1L	ENSG00000188636.3	22	0.000296007	0.00799219	27	0.0281787	Yes	No
Breast-MammaryTissue	395	PRR5	ENSG00000186654.20	22	0.000154749	0.00433298	28	0.0235671	Yes	No
Breast-MammaryTissue	395	ARHGAP8	ENSG00000241484.9	22	0.00166821	0.0467097	28	0.0631925	No	No
Breast-MammaryTissue	395	PHF21B	ENSG00000056487.15	22	0.000217802	0.00609847	28	0.0257571	Yes	No
Breast-MammaryTissue	395	NUP50-AS1	ENSG00000226328.6	22	2.63658e-05	0.00068551	26	0.0164691	Yes	No
Breast-MammaryTissue	395	CTA-217C2.2	ENSG00000273243.1	22	0.00273368	0.068342	25	0.0819323	No	No
Breast-MammaryTissue	395	NUP50	ENSG00000093000.18	22	0.000178738	0.00464718	26	0.024111	Yes	No
Breast-MammaryTissue	395	KIAA0930	ENSG00000100364.18	22	0.000115627	0.00289067	25	0.0214101	Yes	No
Breast-MammaryTissue	395	CTA-268H5.14	ENSG00000273287.2	22	0.000206997	0.00496793	24	0.0245003	Yes	No
Breast-MammaryTissue	395	UPK3A	ENSG00000100373.9	22	0.000456269	0.0109504	24	0.0311991	Yes	No
Breast-MammaryTissue	395	FAM118A	ENSG00000100376.11	22	0.000356193	0.00890483	25	0.0291803	Yes	No
Breast-MammaryTissue	395	SMC1B	ENSG00000077935.16	22	0.000736648	0.0184162	25	0.0381638	Yes	No
Breast-MammaryTissue	395	RIBC2	ENSG00000128408.8	22	0.000960075	0.0230418	24	0.0424674	Yes	No
Breast-MammaryTissue	395	FBLN1	ENSG00000077942.18	22	0.000518247	0.0134744	26	0.0335713	Yes	No
Breast-MammaryTissue	395	ATXN10	ENSG00000130638.16	22	0.000484842	0.0126059	26	0.0327751	Yes	No
Breast-MammaryTissue	395	WNT7B	ENSG00000188064.9	22	0.00268334	0.0644001	24	0.0785373	No	No
Breast-MammaryTissue	395	CITF22-92A6.1	ENSG00000273145.1	22	1.4954e-05	0.000343943	23	0.0149745	Yes	No
Breast-MammaryTissue	395	PRR34	ENSG00000182257.6	22	0.00117765	0.027086	23	0.0459861	Yes	No
Breast-MammaryTissue	395	RP6-109B7.2	ENSG00000231010.1	22	0.0019641	0.0451743	23	0.0617916	No	No
Breast-MammaryTissue	395	RP6-109B7.4	ENSG00000235159.1	22	0.00137445	0.0316124	23	0.0497752	Yes	No
Breast-MammaryTissue	395	MIRLET7BHG	ENSG00000197182.14	22	0.00195898	0.0450564	23	0.0617	No	No
Breast-MammaryTissue	395	PPARA	ENSG00000186951.16	22	0.000486038	0.0116649	24	0.0319034	Yes	No
Breast-MammaryTissue	395	CDPF1	ENSG00000205643.10	22	0.000564836	0.0129912	23	0.0330829	Yes	No
Breast-MammaryTissue	395	PKDREJ	ENSG00000130943.6	22	0.000629161	0.0144707	23	0.0345255	Yes	No
Breast-MammaryTissue	395	TTC38	ENSG00000075234.16	22	0.0033073	0.0760679	23	0.0889531	No	No
Breast-MammaryTissue	395	GTSE1-AS1	ENSG00000277232.2	22	0.000463759	0.0102027	22	0.0304563	Yes	No
Breast-MammaryTissue	395	GTSE1	ENSG00000075218.18	22	0.000174191	0.00400639	23	0.0230079	Yes	No
Breast-MammaryTissue	395	TRMU	ENSG00000100416.12	22	0.000224979	0.00517451	23	0.0247246	Yes	No
Breast-MammaryTissue	395	CELSR1	ENSG00000075275.16	22	0.00642912	0.154299	24	0.160915	No	No
Breast-MammaryTissue	395	GRAMD4	ENSG00000075240.16	22	4.02234e-05	0.000925138	23	0.0171915	Yes	No
Breast-MammaryTissue	395	CERK	ENSG00000100422.13	22	0.00121526	0.0267358	22	0.0456519	Yes	No
Breast-MammaryTissue	395	TBC1D22A	ENSG00000054611.13	22	0.000250534	0.00676443	27	0.0266751	Yes	No
Breast-MammaryTissue	395	FAM19A5	ENSG00000219438.8	22	0.000151025	0.00573895	38	0.025363	Yes	No
Breast-MammaryTissue	395	C22orf34	ENSG00000188511.12	22	0.000416765	0.0150035	36	0.0350114	Yes	No
Breast-MammaryTissue	395	RP1-29C18.9	ENSG00000213279.2	22	0.000396836	0.0130956	33	0.0331802	Yes	No
Breast-MammaryTissue	395	BRD1	ENSG00000100425.18	22	0.00135134	0.0418916	31	0.0588427	No	No
Breast-MammaryTissue	395	RP3-522J7.6	ENSG00000260613.1	22	0.000424594	0.0123132	29	0.0325039	Yes	No
Breast-MammaryTissue	395	ZBED4	ENSG00000100426.6	22	0.00146471	0.0424766	29	0.0593894	No	No
Breast-MammaryTissue	395	ALG12	ENSG00000182858.13	22	0.000275268	0.00770751	28	0.0279087	Yes	No
Breast-MammaryTissue	395	CITF22-1A6.3	ENSG00000273192.1	22	0.000608199	0.0170296	28	0.0369302	Yes	No
Breast-MammaryTissue	395	CRELD2	ENSG00000184164.14	22	0.000636779	0.017193	27	0.0370461	Yes	No
Breast-MammaryTissue	395	CITF22-49E9.3	ENSG00000278869.1	22	0.00322347	0.0870336	27	0.098864	No	No
Breast-MammaryTissue	395	PIM3	ENSG00000198355.4	22	0.00571303	0.148539	26	0.155338	No	No
Breast-MammaryTissue	395	MLC1	ENSG00000100427.15	22	0.000311336	0.00747207	24	0.0275726	Yes	No
Breast-MammaryTissue	395	MOV10L1	ENSG00000073146.15	22	0.000532406	0.0127777	24	0.0328978	Yes	No
Breast-MammaryTissue	395	PANX2	ENSG00000073150.13	22	9.28822e-07	2.04341e-05	22	0.0102882	Yes	No
Breast-MammaryTissue	395	TRABD	ENSG00000170638.9	22	0.00260852	0.0547788	21	0.0699853	No	No
Breast-MammaryTissue	395	SELENOO	ENSG00000073169.13	22	0.00045854	0.00962934	21	0.0298911	Yes	No
Breast-MammaryTissue	395	TUBGCP6	ENSG00000128159.11	22	4.83708e-05	0.00101579	21	0.0175853	Yes	No
Breast-MammaryTissue	395	HDAC10	ENSG00000100429.17	22	0.00134279	0.0268559	20	0.0457641	Yes	No
Breast-MammaryTissue	395	MAPK12	ENSG00000188130.13	22	0.000280295	0.0056059	20	0.0252314	Yes	No
Breast-MammaryTissue	395	MAPK11	ENSG00000185386.14	22	0.00368946	0.0737892	20	0.0869327	No	No
Breast-MammaryTissue	395	PLXNB2	ENSG00000196576.14	22	0.000386401	0.00772801	20	0.0279395	Yes	No
Breast-MammaryTissue	395	DENND6B	ENSG00000205593.11	22	0.000926488	0.0176033	19	0.0373896	Yes	No
Breast-MammaryTissue	395	PPP6R2	ENSG00000100239.15	22	0.00574388	0.10339	18	0.113673	No	No
Breast-MammaryTissue	395	SBF1	ENSG00000100241.20	22	0.000953379	0.0152541	16	0.0352058	Yes	No
Breast-MammaryTissue	395	ADM2	ENSG00000128165.8	22	0.0024359	0.0365385	15	0.0540715	No	No
Breast-MammaryTissue	395	MIOX	ENSG00000100253.12	22	0.000517892	0.00776838	15	0.0279604	Yes	No
Breast-MammaryTissue	395	LMF2	ENSG00000100258.17	22	0.000305483	0.00458224	15	0.0240134	Yes	No
Breast-MammaryTissue	395	NCAPH2	ENSG00000025770.18	22	0.000880322	0.0132048	15	0.0333098	Yes	No
Breast-MammaryTissue	395	SCO2	ENSG00000130489.14	22	0.00212097	0.0318146	15	0.0499488	Yes	No
Breast-MammaryTissue	395	TYMP	ENSG00000025708.13	22	0.00140135	0.0210203	15	0.0404586	Yes	No
Breast-MammaryTissue	395	ODF3B	ENSG00000177989.13	22	0.00379374	0.0569062	15	0.0719227	No	No
Breast-MammaryTissue	395	CTA-384D8.35	ENSG00000272666.1	22	0.000675541	0.0101331	15	0.0303714	Yes	No
Breast-MammaryTissue	395	KLHDC7B	ENSG00000130487.5	22	0.000453364	0.0063471	14	0.0260686	Yes	No
Breast-MammaryTissue	395	SYCE3	ENSG00000217442.3	22	0.000239183	0.00334856	14	0.0221251	Yes	No
Breast-MammaryTissue	395	CPT1B	ENSG00000205560.12	22	0.000698409	0.00977773	14	0.0300034	Yes	No
Breast-MammaryTissue	395	CHKB	ENSG00000100288.19	22	0.00338734	0.0474227	14	0.0638212	No	No
Breast-MammaryTissue	395	MAPK8IP2	ENSG00000008735.13	22	0.000994102	0.0139174	14	0.0339878	Yes	No
Breast-MammaryTissue	395	ARSA	ENSG00000100299.17	22	0.00027126	0.00379764	14	0.0226491	Yes	No
Breast-MammaryTissue	395	SHANK3	ENSG00000251322.7	22	0.000694238	0.00902509	13	0.0293166	Yes	No
Breast-MammaryTissue	395	ACR	ENSG00000100312.10	22	1.26289e-05	0.000164175	13	0.0135298	Yes	No
Breast-MammaryTissue	395	RABL2B	ENSG00000079974.17	22	3.0018e-05	0.000360216	12	0.0152076	Yes	No
Cells-Culturedfibroblasts	465	AP006222.2	ENSG00000228463.9	1	0.00941114	0.0470557	5	0.0620706	No	No
Cells-Culturedfibroblasts	465	RP4-669L17.10	ENSG00000237094.11	1	0.00518633	0.0363043	7	0.0527349	No	No
Cells-Culturedfibroblasts	465	RP11-206L10.9	ENSG00000237491.8	1	0.00219738	0.0197764	9	0.0379897	Yes	No
Cells-Culturedfibroblasts	465	FAM87B	ENSG00000177757.2	1	0.00240142	0.0216128	9	0.0396958	Yes	No
Cells-Culturedfibroblasts	465	LINC00115	ENSG00000225880.5	1	0.00627015	0.0564313	9	0.0703345	No	No
Cells-Culturedfibroblasts	465	RP11-54O7.16	ENSG00000272438.1	1	0.000934808	0.00841328	9	0.0279172	Yes	No
Cells-Culturedfibroblasts	465	RP11-54O7.1	ENSG00000230699.2	1	0.00222552	0.0200296	9	0.0381869	Yes	No
Cells-Culturedfibroblasts	465	RP11-54O7.3	ENSG00000223764.2	1	0.00783266	0.0704939	9	0.0826878	No	No
Cells-Culturedfibroblasts	465	SAMD11	ENSG00000187634.11	1	0.00157821	0.0157821	10	0.0345842	Yes	No
Cells-Culturedfibroblasts	465	NOC2L	ENSG00000188976.10	1	0.000389865	0.00389865	10	0.0225536	Yes	No
Cells-Culturedfibroblasts	465	KLHL17	ENSG00000187961.13	1	0.00135888	0.0135888	10	0.0325647	Yes	No
Cells-Culturedfibroblasts	465	PLEKHN1	ENSG00000187583.10	1	0.00282637	0.0282637	10	0.0455824	Yes	No
Cells-Culturedfibroblasts	465	PERM1	ENSG00000187642.9	1	0.00315063	0.0315063	10	0.0485613	Yes	No
Cells-Culturedfibroblasts	465	RP11-54O7.17	ENSG00000272512.1	1	0.00837452	0.0837452	10	0.0948524	No	No
Cells-Culturedfibroblasts	465	HES4	ENSG00000188290.10	1	0.000222419	0.00222419	10	0.0199979	Yes	No
Cells-Culturedfibroblasts	465	ISG15	ENSG00000187608.8	1	0.000238971	0.00262869	11	0.0206582	Yes	No
Cells-Culturedfibroblasts	465	AGRN	ENSG00000188157.14	1	0.00155204	0.0170724	11	0.0357408	Yes	No
Cells-Culturedfibroblasts	465	RNF223	ENSG00000237330.2	1	7.03013e-05	0.000773315	11	0.0154243	Yes	No
Cells-Culturedfibroblasts	465	C1orf159	ENSG00000131591.17	1	0.00092969	0.0111563	12	0.0303956	Yes	No
Cells-Culturedfibroblasts	465	TNFRSF18	ENSG00000186891.13	1	0.00151504	0.0181804	12	0.0365817	Yes	No
Cells-Culturedfibroblasts	465	TNFRSF4	ENSG00000186827.10	1	0.000106627	0.00127952	12	0.0178146	Yes	No
Cells-Culturedfibroblasts	465	SDF4	ENSG00000078808.16	1	0.000901943	0.0108233	12	0.0300763	Yes	No
Cells-Culturedfibroblasts	465	B3GALT6	ENSG00000176022.4	1	0.000758024	0.00909628	12	0.0284676	Yes	No
Cells-Culturedfibroblasts	465	C1QTNF12	ENSG00000184163.3	1	0.000273279	0.00355262	13	0.0221114	Yes	No
Cells-Culturedfibroblasts	465	RP5-902P8.12	ENSG00000260179.1	1	0.00165858	0.0215615	13	0.0396469	Yes	No
Cells-Culturedfibroblasts	465	UBE2J2	ENSG00000160087.20	1	2.68269e-06	3.4875e-05	13	0.00752535	Yes	Yes
Cells-Culturedfibroblasts	465	LINC01786	ENSG00000230415.1	1	0.00110954	0.014424	13	0.0333186	Yes	No
Cells-Culturedfibroblasts	465	SCNN1D	ENSG00000162572.20	1	0.00747395	0.0971613	13	0.107111	No	No
Cells-Culturedfibroblasts	465	ACAP3	ENSG00000131584.18	1	0.00486453	0.0632389	13	0.0762379	No	No
Cells-Culturedfibroblasts	465	PUSL1	ENSG00000169972.11	1	0.00989201	0.128596	13	0.136073	No	No
Cells-Culturedfibroblasts	465	INTS11	ENSG00000127054.20	1	0.00865526	0.112518	13	0.121201	No	No
Cells-Culturedfibroblasts	465	CPTP	ENSG00000224051.6	1	0.000272556	0.00354323	13	0.0221114	Yes	No
Cells-Culturedfibroblasts	465	TAS1R3	ENSG00000169962.4	1	0.000576278	0.00749161	13	0.026883	Yes	No
Cells-Culturedfibroblasts	465	DVL1	ENSG00000107404.19	1	0.000603435	0.00844808	14	0.027936	Yes	No
Cells-Culturedfibroblasts	465	MXRA8	ENSG00000162576.16	1	7.02807e-05	0.00098393	14	0.0164299	Yes	No
Cells-Culturedfibroblasts	465	AURKAIP1	ENSG00000175756.13	1	0.000450515	0.0063072	14	0.0255975	Yes	No
Cells-Culturedfibroblasts	465	CCNL2	ENSG00000221978.11	1	0.000283972	0.00397561	14	0.0226744	Yes	No
Cells-Culturedfibroblasts	465	MRPL20	ENSG00000242485.5	1	0.000117747	0.00164846	14	0.0191283	Yes	No
Cells-Culturedfibroblasts	465	RP4-758J18.13	ENSG00000272455.1	1	0.000369674	0.00517544	14	0.0242421	Yes	No
Cells-Culturedfibroblasts	465	ANKRD65	ENSG00000235098.8	1	1.53002e-05	0.000229503	15	0.0117981	Yes	No
Cells-Culturedfibroblasts	465	VWA1	ENSG00000179403.11	1	0.00356372	0.0534558	15	0.067797	No	No
Cells-Culturedfibroblasts	465	ATAD3C	ENSG00000215915.9	1	0.00402757	0.0604136	15	0.0738297	No	No
Cells-Culturedfibroblasts	465	ATAD3B	ENSG00000160072.19	1	0.00200854	0.0301281	15	0.0472615	Yes	No
Cells-Culturedfibroblasts	465	ATAD3A	ENSG00000197785.13	1	0.000362929	0.00580687	16	0.0250818	Yes	No
Cells-Culturedfibroblasts	465	TMEM240	ENSG00000205090.8	1	0.00947522	0.151604	16	0.157927	No	No
Cells-Culturedfibroblasts	465	SSU72	ENSG00000160075.11	1	0.00203128	0.0325005	16	0.0494273	Yes	No
Cells-Culturedfibroblasts	465	RP5-832C2.5	ENSG00000215014.4	1	0.00407974	0.0652758	16	0.0780842	No	No
Cells-Culturedfibroblasts	465	FNDC10	ENSG00000228594.3	1	0.00185317	0.0296507	16	0.0468558	Yes	No
Cells-Culturedfibroblasts	465	MIB2	ENSG00000197530.12	1	0.00345434	0.0587238	17	0.0724166	No	No
Cells-Culturedfibroblasts	465	CDK11B	ENSG00000248333.8	1	0.000299349	0.00508893	17	0.0241625	Yes	No
Cells-Culturedfibroblasts	465	SLC35E2B	ENSG00000189339.11	1	0.00060901	0.0103532	17	0.0296118	Yes	No
Cells-Culturedfibroblasts	465	CDK11A	ENSG00000008128.22	1	0.00324154	0.0551061	17	0.0692088	No	No
Cells-Culturedfibroblasts	465	SLC35E2	ENSG00000215790.6	1	0.0014144	0.0240448	17	0.0418151	Yes	No
Cells-Culturedfibroblasts	465	NADK	ENSG00000008130.15	1	0.00255197	0.0433835	17	0.0588126	No	No
Cells-Culturedfibroblasts	465	GNB1	ENSG00000078369.17	1	4.6829e-05	0.000796092	17	0.0155991	Yes	No
Cells-Culturedfibroblasts	465	CALML6	ENSG00000169885.9	1	0.00470297	0.0799505	17	0.0913961	No	No
Cells-Culturedfibroblasts	465	TMEM52	ENSG00000178821.12	1	0.00554494	0.094264	17	0.104449	No	No
Cells-Culturedfibroblasts	465	PRKCZ	ENSG00000067606.16	1	0.00487809	0.0878056	18	0.0985779	No	No
Cells-Culturedfibroblasts	465	FAAP20	ENSG00000162585.16	1	0.00159746	0.0271569	17	0.0446762	Yes	No
Cells-Culturedfibroblasts	465	SKI	ENSG00000157933.9	1	0.000474693	0.00806977	17	0.0275162	Yes	No
Cells-Culturedfibroblasts	465	MORN1	ENSG00000116151.13	1	7.61592e-05	0.00137086	18	0.018131	Yes	No
Cells-Culturedfibroblasts	465	RER1	ENSG00000157916.19	1	0.00239128	0.043043	18	0.0585766	No	No
Cells-Culturedfibroblasts	465	PEX10	ENSG00000157911.9	1	0.000455966	0.00820739	18	0.0276602	Yes	No
Cells-Culturedfibroblasts	465	PLCH2	ENSG00000149527.17	1	0.000178821	0.0033976	19	0.0219168	Yes	No
Cells-Culturedfibroblasts	465	PANK4	ENSG00000157881.13	1	3.36446e-05	0.000639248	19	0.0146159	Yes	No
Cells-Culturedfibroblasts	465	RP3-395M20.12	ENSG00000272449.1	1	0.00130318	0.0247603	19	0.04244	Yes	No
Cells-Culturedfibroblasts	465	TNFRSF14	ENSG00000157873.17	1	0.000981107	0.018641	19	0.0369831	Yes	No
Cells-Culturedfibroblasts	465	FAM213B	ENSG00000157870.14	1	0.000619438	0.0117693	19	0.0309703	Yes	No
Cells-Culturedfibroblasts	465	TTC34	ENSG00000215912.12	1	0.000763011	0.0160232	21	0.0347926	Yes	No
Cells-Culturedfibroblasts	465	PRDM16	ENSG00000142611.16	1	0.00151625	0.0409389	27	0.0567308	No	No
Cells-Culturedfibroblasts	465	RP11-22L13.1	ENSG00000272235.1	1	0.000583421	0.0128353	22	0.0320034	Yes	No
Cells-Culturedfibroblasts	465	ARHGEF16	ENSG00000130762.14	1	0.000723027	0.0166296	23	0.0353497	Yes	No
Cells-Culturedfibroblasts	465	MEGF6	ENSG00000162591.15	1	0.000375832	0.00977164	26	0.0290318	Yes	No
Cells-Culturedfibroblasts	465	TPRG1L	ENSG00000158109.14	1	0.00191037	0.0477593	25	0.0626929	No	No
Cells-Culturedfibroblasts	465	WRAP73	ENSG00000116213.15	1	0.000388444	0.0097111	25	0.0289805	Yes	No
Cells-Culturedfibroblasts	465	TP73	ENSG00000078900.14	1	0.000863686	0.0224558	26	0.0404749	Yes	No
Cells-Culturedfibroblasts	465	SMIM1	ENSG00000235169.7	1	0.000741086	0.0200093	27	0.0381616	Yes	No
Cells-Culturedfibroblasts	465	LRRC47	ENSG00000130764.9	1	2.2596e-05	0.000610092	27	0.0145399	Yes	No
Cells-Culturedfibroblasts	465	CEP104	ENSG00000116198.12	1	0.0013982	0.0377513	27	0.0540017	No	No
Cells-Culturedfibroblasts	465	DFFB	ENSG00000169598.15	1	0.000318241	0.00891075	28	0.0283424	Yes	No
Cells-Culturedfibroblasts	465	C1orf174	ENSG00000198912.10	1	0.000286555	0.00773699	27	0.0270958	Yes	No
Cells-Culturedfibroblasts	465	LINC01134	ENSG00000236423.5	1	0.000238297	0.00667232	28	0.0260234	Yes	No
Cells-Culturedfibroblasts	465	AJAP1	ENSG00000196581.10	1	0.00146431	0.042465	29	0.0580138	No	No
Cells-Culturedfibroblasts	465	NPHP4	ENSG00000131697.17	1	0.000598733	0.0125734	21	0.0317476	Yes	No
Cells-Culturedfibroblasts	465	KCNAB2	ENSG00000069424.14	1	0.00182758	0.0383792	21	0.0545577	No	No
Cells-Culturedfibroblasts	465	CHD5	ENSG00000116254.17	1	0.000182305	0.00364609	20	0.0222624	Yes	No
Cells-Culturedfibroblasts	465	RPL22	ENSG00000116251.9	1	0.00174756	0.0349512	20	0.0514833	No	No
Cells-Culturedfibroblasts	465	RNF207	ENSG00000158286.12	1	0.00116749	0.0221823	19	0.0402392	Yes	No
Cells-Culturedfibroblasts	465	ICMT	ENSG00000116237.15	1	0.00102529	0.0194806	19	0.0377474	Yes	No
Cells-Culturedfibroblasts	465	LINC00337	ENSG00000225077.2	1	0.00342865	0.0651444	19	0.077985	No	No
Cells-Culturedfibroblasts	465	GPR153	ENSG00000158292.6	1	0.00155004	0.0294508	19	0.0466853	Yes	No
Cells-Culturedfibroblasts	465	ACOT7	ENSG00000097021.19	1	0.00176531	0.0353062	20	0.0518698	No	No
Cells-Culturedfibroblasts	465	HES2	ENSG00000069812.11	1	4.29813e-05	0.000773663	18	0.0154243	Yes	No
Cells-Culturedfibroblasts	465	TNFRSF25	ENSG00000215788.9	1	3.08501e-09	5.55302e-08	18	0.000532203	Yes	Yes
Cells-Culturedfibroblasts	465	PLEKHG5	ENSG00000171680.21	1	7.53807e-06	0.000143223	19	0.0104831	Yes	No
Cells-Culturedfibroblasts	465	NOL9	ENSG00000162408.10	1	0.000899452	0.0170896	19	0.0357408	Yes	No
Cells-Culturedfibroblasts	465	TAS1R1	ENSG00000173662.20	1	0.000911537	0.0173192	19	0.0358908	Yes	No
Cells-Culturedfibroblasts	465	ZBTB48	ENSG00000204859.12	1	0.00310165	0.0558297	18	0.069818	No	No
Cells-Culturedfibroblasts	465	KLHL21	ENSG00000162413.16	1	0.00128115	0.0230606	18	0.0409815	Yes	No
Cells-Culturedfibroblasts	465	PHF13	ENSG00000116273.5	1	0.00132903	0.0239225	18	0.0416916	Yes	No
Cells-Culturedfibroblasts	465	THAP3	ENSG00000041988.15	1	0.000144653	0.00260375	18	0.0206582	Yes	No
Cells-Culturedfibroblasts	465	DNAJC11	ENSG00000007923.15	1	0.0018987	0.0360753	19	0.0525763	No	No
Cells-Culturedfibroblasts	465	CAMTA1	ENSG00000171735.18	1	0.000383746	0.00959365	25	0.0289212	Yes	No
Cells-Culturedfibroblasts	465	VAMP3	ENSG00000049245.12	1	0.000812188	0.0138072	17	0.0327676	Yes	No
Cells-Culturedfibroblasts	465	PER3	ENSG00000049246.14	1	0.000926214	0.0157456	17	0.0345596	Yes	No
Cells-Culturedfibroblasts	465	PARK7	ENSG00000116288.12	1	0.00184464	0.0313589	17	0.0484594	Yes	No
Cells-Culturedfibroblasts	465	ERRFI1	ENSG00000116285.12	1	0.00208538	0.0354515	17	0.051975	No	No
Cells-Culturedfibroblasts	465	RP11-431K24.1	ENSG00000238290.1	1	0.00103708	0.0186675	18	0.0370021	Yes	No
Cells-Culturedfibroblasts	465	SLC45A1	ENSG00000162426.14	1	0.000389706	0.0070147	18	0.0263366	Yes	No
Cells-Culturedfibroblasts	465	RERE	ENSG00000142599.17	1	0.00240386	0.0504811	21	0.0651545	No	No
Cells-Culturedfibroblasts	465	ENO1	ENSG00000074800.13	1	0.00232447	0.0371916	16	0.0535177	No	No
Cells-Culturedfibroblasts	465	SLC2A5	ENSG00000142583.17	1	0.00443317	0.0664975	15	0.0791353	No	No
Cells-Culturedfibroblasts	465	GPR157	ENSG00000180758.11	1	0.00100665	0.0150998	15	0.0340422	Yes	No
Cells-Culturedfibroblasts	465	MIR34AHG	ENSG00000228526.6	1	0.001656	0.0231841	14	0.0410571	Yes	No
Cells-Culturedfibroblasts	465	LINC01759	ENSG00000234546.3	1	0.00225116	0.0315162	14	0.0485652	Yes	No
Cells-Culturedfibroblasts	465	RP3-510D11.4	ENSG00000281937.1	1	0.000699622	0.00979471	14	0.0290399	Yes	No
Cells-Culturedfibroblasts	465	H6PD	ENSG00000049239.12	1	0.00348065	0.0487291	14	0.0635753	No	No
Cells-Culturedfibroblasts	465	SPSB1	ENSG00000171621.13	1	0.00381677	0.0534348	14	0.067781	No	No
Cells-Culturedfibroblasts	465	SLC25A33	ENSG00000171612.6	1	0.00109648	0.0153507	14	0.0342294	Yes	No
Cells-Culturedfibroblasts	465	TMEM201	ENSG00000188807.12	1	0.000332384	0.00465338	14	0.0235743	Yes	No
Cells-Culturedfibroblasts	465	PIK3CD	ENSG00000171608.15	1	0.00140546	0.0196765	14	0.0378828	Yes	No
Cells-Culturedfibroblasts	465	CLSTN1	ENSG00000171603.16	1	0.000197973	0.0029696	15	0.0211558	Yes	No
Cells-Culturedfibroblasts	465	CTNNBIP1	ENSG00000178585.14	1	0.000818671	0.0122801	15	0.0314439	Yes	No
Cells-Culturedfibroblasts	465	LZIC	ENSG00000162441.11	1	2.4983e-05	0.000374745	15	0.0132395	Yes	No
Cells-Culturedfibroblasts	465	NMNAT1	ENSG00000173614.13	1	0.000900864	0.013513	15	0.0325138	Yes	No
Cells-Culturedfibroblasts	465	RBP7	ENSG00000162444.11	1	0.00394328	0.0591492	15	0.0727307	No	No
Cells-Culturedfibroblasts	465	UBE4B	ENSG00000130939.18	1	0.00408403	0.0612604	15	0.0745057	No	No
Cells-Culturedfibroblasts	465	KIF1B	ENSG00000054523.17	1	0.00168642	0.0236099	14	0.0414429	Yes	No
Cells-Culturedfibroblasts	465	PGD	ENSG00000142657.20	1	0.00117162	0.0140594	12	0.0330236	Yes	No
Cells-Culturedfibroblasts	465	CENPS	ENSG00000175279.21	1	0.0014227	0.0170724	12	0.0357408	Yes	No
Cells-Culturedfibroblasts	465	CORT	ENSG00000241563.3	1	0.0060433	0.0725196	12	0.0846358	No	No
Cells-Culturedfibroblasts	465	DFFA	ENSG00000160049.11	1	0.00364106	0.0436928	12	0.0590958	No	No
Cells-Culturedfibroblasts	465	PEX14	ENSG00000142655.12	1	0.000887526	0.0124254	14	0.0316066	Yes	No
Cells-Culturedfibroblasts	465	CASZ1	ENSG00000130940.14	1	0.00289219	0.0433829	15	0.0588126	No	No
Cells-Culturedfibroblasts	465	TARDBP	ENSG00000120948.16	1	0.00682131	0.109141	16	0.118143	No	No
Cells-Culturedfibroblasts	465	MASP2	ENSG00000009724.16	1	0.000282103	0.00451365	16	0.0234486	Yes	No
Cells-Culturedfibroblasts	465	SRM	ENSG00000116649.9	1	0.0102053	0.163285	16	0.16914	No	No
Cells-Culturedfibroblasts	465	EXOSC10	ENSG00000171824.13	1	0.000813085	0.0138224	17	0.0327677	Yes	No
Cells-Culturedfibroblasts	465	MTOR	ENSG00000198793.12	1	0.000723826	0.0130289	18	0.0320948	Yes	No
Cells-Culturedfibroblasts	465	ANGPTL7	ENSG00000171819.4	1	0.00224731	0.0382044	17	0.0544091	No	No
Cells-Culturedfibroblasts	465	UBIAD1	ENSG00000120942.13	1	0.00456302	0.0775714	17	0.0892723	No	No
Cells-Culturedfibroblasts	465	FBXO2	ENSG00000116661.9	1	0.000567976	0.00908762	16	0.0284594	Yes	No
Cells-Culturedfibroblasts	465	FBXO44	ENSG00000132879.13	1	0.00145366	0.0232585	16	0.0411218	Yes	No
Cells-Culturedfibroblasts	465	FBXO6	ENSG00000116663.10	1	0.000264845	0.00423751	16	0.0230481	Yes	No
Cells-Culturedfibroblasts	465	MAD2L2	ENSG00000116670.14	1	0.000561606	0.00898569	16	0.0283787	Yes	No
Cells-Culturedfibroblasts	465	AGTRAP	ENSG00000177674.15	1	2.2685e-06	3.85645e-05	17	0.00767053	Yes	Yes
Cells-Culturedfibroblasts	465	MTHFR	ENSG00000177000.10	1	0.000197505	0.00335758	17	0.0218388	Yes	No
Cells-Culturedfibroblasts	465	CLCN6	ENSG00000011021.21	1	0.00211299	0.0359208	17	0.0524075	No	No
Cells-Culturedfibroblasts	465	NPPA	ENSG00000175206.10	1	8.73419e-05	0.00139747	16	0.0182001	Yes	No
Cells-Culturedfibroblasts	465	NPPB	ENSG00000120937.8	1	0.00583026	0.0932841	16	0.103582	No	No
Cells-Culturedfibroblasts	465	KIAA2013	ENSG00000116685.15	1	0.000964347	0.0163939	17	0.0351173	Yes	No
Cells-Culturedfibroblasts	465	PLOD1	ENSG00000083444.16	1	0.000396518	0.00634429	16	0.0256713	Yes	No
Cells-Culturedfibroblasts	465	MFN2	ENSG00000116688.16	1	0.00262039	0.0419263	16	0.0575684	No	No
Cells-Culturedfibroblasts	465	MIIP	ENSG00000116691.10	1	0.000377403	0.00603846	16	0.0254091	Yes	No
Cells-Culturedfibroblasts	465	TNFRSF8	ENSG00000120949.14	1	0.00121538	0.0194461	16	0.0377088	Yes	No
Cells-Culturedfibroblasts	465	TNFRSF1B	ENSG00000028137.18	1	0.000239755	0.00359633	15	0.0222072	Yes	No
Cells-Culturedfibroblasts	465	VPS13D	ENSG00000048707.13	1	0.000467736	0.00841924	18	0.0279172	Yes	No
Cells-Culturedfibroblasts	465	DHRS3	ENSG00000162496.8	1	0.00204977	0.0348461	17	0.0514124	No	No
Cells-Culturedfibroblasts	465	RP11-474O21.5	ENSG00000272482.1	1	0.00066239	0.0105982	16	0.0298597	Yes	No
Cells-Culturedfibroblasts	465	AADACL4	ENSG00000204518.2	1	0.000939716	0.0159752	17	0.0347721	Yes	No
Cells-Culturedfibroblasts	465	HNRNPCL1	ENSG00000179172.9	1	0.00100885	0.0151327	15	0.0340782	Yes	No
Cells-Culturedfibroblasts	465	PDPN	ENSG00000162493.16	1	3.846e-05	0.00073074	19	0.0152283	Yes	No
Cells-Culturedfibroblasts	465	PRDM2	ENSG00000116731.22	1	0.002224	0.046704	21	0.0617421	No	No
Cells-Culturedfibroblasts	465	KAZN	ENSG00000189337.16	1	0.000276165	0.00966577	35	0.0289643	Yes	No
Cells-Culturedfibroblasts	465	TMEM51	ENSG00000171729.13	1	0.00265803	0.0637926	24	0.0767751	No	No
Cells-Culturedfibroblasts	465	FHAD1	ENSG00000142621.19	1	0.00442657	0.106238	24	0.115493	No	No
Cells-Culturedfibroblasts	465	EFHD2	ENSG00000142634.12	1	0.00128095	0.0294619	23	0.0466893	Yes	No
Cells-Culturedfibroblasts	465	CTRC	ENSG00000162438.11	1	0.00446452	0.102684	23	0.112163	No	No
Cells-Culturedfibroblasts	465	CELA2A	ENSG00000142615.7	1	0.00290379	0.0667873	23	0.0794129	No	No
Cells-Culturedfibroblasts	465	CELA2B	ENSG00000215704.9	1	1.81265e-05	0.000416908	23	0.0136802	Yes	No
Cells-Culturedfibroblasts	465	CASP9	ENSG00000132906.17	1	0.00395712	0.0910137	23	0.101541	No	No
Cells-Culturedfibroblasts	465	DNAJC16	ENSG00000116138.12	1	4.97146e-05	0.00114344	23	0.0171762	Yes	No
Cells-Culturedfibroblasts	465	AGMAT	ENSG00000116771.5	1	0.00325785	0.0749305	23	0.0868253	No	No
Cells-Culturedfibroblasts	465	DDI2	ENSG00000197312.11	1	6.32787e-05	0.00139213	22	0.0181671	Yes	No
Cells-Culturedfibroblasts	465	PLEKHM2	ENSG00000116786.11	1	0.00115356	0.0253784	22	0.0430799	Yes	No
Cells-Culturedfibroblasts	465	SLC25A34	ENSG00000162461.7	1	0.000115537	0.00242628	21	0.020504	Yes	No
Cells-Culturedfibroblasts	465	FBLIM1	ENSG00000162458.12	1	0.000709885	0.0149076	21	0.0338055	Yes	No
Cells-Culturedfibroblasts	465	UQCRHL	ENSG00000233954.6	1	0.00205483	0.0410967	20	0.0568705	No	No
Cells-Culturedfibroblasts	465	SPEN	ENSG00000065526.10	1	0.00257377	0.0540492	21	0.068336	No	No
Cells-Culturedfibroblasts	465	ZBTB17	ENSG00000116809.11	1	4.86864e-05	0.000973728	20	0.0163907	Yes	No
Cells-Culturedfibroblasts	465	HSPB7	ENSG00000173641.17	1	0.00399102	0.0758295	19	0.0876667	No	No
Cells-Culturedfibroblasts	465	CLCNKA	ENSG00000186510.11	1	0.000978381	0.0185892	19	0.0369192	Yes	No
Cells-Culturedfibroblasts	465	CLCNKB	ENSG00000184908.17	1	0.00229158	0.04354	19	0.0589367	No	No
Cells-Culturedfibroblasts	465	FAM131C	ENSG00000185519.8	1	0.00111736	0.0212298	19	0.0394014	Yes	No
Cells-Culturedfibroblasts	465	EPHA2	ENSG00000142627.12	1	0.000215104	0.00430208	20	0.0231642	Yes	No
Cells-Culturedfibroblasts	465	ARHGEF19	ENSG00000142632.16	1	0.00782863	0.148744	19	0.155187	No	No
Cells-Culturedfibroblasts	465	RSG1	ENSG00000132881.11	1	0.00499738	0.0899528	18	0.10055	No	No
Cells-Culturedfibroblasts	465	FBXO42	ENSG00000037637.10	1	0.00024313	0.0048626	20	0.0238945	Yes	No
Cells-Culturedfibroblasts	465	SZRD1	ENSG00000055070.16	1	0.000524886	0.0104977	20	0.0297771	Yes	No
Cells-Culturedfibroblasts	465	NECAP2	ENSG00000157191.19	1	0.000233023	0.00466046	20	0.0235778	Yes	No
Cells-Culturedfibroblasts	465	LINC01772	ENSG00000226029.1	1	0.00274148	0.0548296	20	0.0689789	No	No
Cells-Culturedfibroblasts	465	RP4-798A10.7	ENSG00000261135.1	1	0.000409463	0.0077798	19	0.0271607	Yes	No
Cells-Culturedfibroblasts	465	NBPF1	ENSG00000219481.10	1	0.00502926	0.100585	20	0.110182	No	No
Cells-Culturedfibroblasts	465	RP11-108M9.4	ENSG00000238142.1	1	0.00181756	0.032716	18	0.0496042	Yes	No
Cells-Culturedfibroblasts	465	CROCC	ENSG00000058453.16	1	0.000116263	0.002209	19	0.019986	Yes	No
Cells-Culturedfibroblasts	465	MFAP2	ENSG00000117122.13	1	1.53558e-05	0.000291761	19	0.0128103	Yes	No
Cells-Culturedfibroblasts	465	ATP13A2	ENSG00000159363.17	1	0.000929634	0.017663	19	0.03615	Yes	No
Cells-Culturedfibroblasts	465	SDHB	ENSG00000117118.9	1	0.00402342	0.0764449	19	0.0882525	No	No
Cells-Culturedfibroblasts	465	PADI2	ENSG00000117115.12	1	0.000608719	0.0109569	18	0.0301791	Yes	No
Cells-Culturedfibroblasts	465	RP11-380J14.1	ENSG00000204362.6	1	0.00190414	0.0342744	18	0.0508882	No	No
Cells-Culturedfibroblasts	465	PADI1	ENSG00000142623.9	1	0.000336323	0.00639014	19	0.0257234	Yes	No
Cells-Culturedfibroblasts	465	PADI3	ENSG00000142619.4	1	0.00435066	0.0826625	19	0.0938028	No	No
Cells-Culturedfibroblasts	465	RCC2	ENSG00000179051.13	1	0.00569872	0.108276	19	0.117324	No	No
Cells-Culturedfibroblasts	465	ARHGEF10L	ENSG00000074964.16	1	0.000175671	0.0036891	21	0.0223633	Yes	No
Cells-Culturedfibroblasts	465	ACTL8	ENSG00000117148.7	1	0.000182254	0.00400958	22	0.0227112	Yes	No
Cells-Culturedfibroblasts	465	ALDH4A1	ENSG00000159423.16	1	0.000674409	0.0155114	23	0.0343724	Yes	No
Cells-Culturedfibroblasts	465	IFFO2	ENSG00000169991.10	1	2.04119e-05	0.000469475	23	0.0140278	Yes	No
Cells-Culturedfibroblasts	465	UBR4	ENSG00000127481.14	1	0.00432991	0.099588	23	0.109313	No	No
Cells-Culturedfibroblasts	465	EMC1	ENSG00000127463.13	1	2.10574e-05	0.000463263	22	0.0140278	Yes	No
Cells-Culturedfibroblasts	465	MRTO4	ENSG00000053372.4	1	0.00305776	0.0672706	22	0.0798356	No	No
Cells-Culturedfibroblasts	465	AKR7A3	ENSG00000162482.4	1	0.000287643	0.00632814	22	0.0256251	Yes	No
Cells-Culturedfibroblasts	465	AKR7A2	ENSG00000053371.12	1	0.000645058	0.0141913	22	0.0331484	Yes	No
Cells-Culturedfibroblasts	465	PQLC2	ENSG00000040487.12	1	0.00385657	0.0848445	22	0.0958367	No	No
Cells-Culturedfibroblasts	465	CAPZB	ENSG00000077549.17	1	0.000429201	0.00987163	23	0.0291057	Yes	No
Cells-Culturedfibroblasts	465	MINOS1	ENSG00000173436.13	1	0.000154307	0.00354906	23	0.0221114	Yes	No
Cells-Culturedfibroblasts	465	NBL1	ENSG00000158747.13	1	1.564e-05	0.000359719	23	0.0132374	Yes	No
Cells-Culturedfibroblasts	465	TMCO4	ENSG00000162542.13	1	5.49021e-05	0.00126275	23	0.0177466	Yes	No
Cells-Culturedfibroblasts	465	OTUD3	ENSG00000169914.5	1	0.000340325	0.00714682	21	0.0264422	Yes	No
Cells-Culturedfibroblasts	465	PLA2G2A	ENSG00000188257.10	1	0.00111392	0.0222783	20	0.0403315	Yes	No
Cells-Culturedfibroblasts	465	PLA2G5	ENSG00000127472.10	1	7.79232e-05	0.00155846	20	0.018731	Yes	No
Cells-Culturedfibroblasts	465	CAMK2N1	ENSG00000162545.5	1	0.000726806	0.0138093	19	0.0327676	Yes	No
Cells-Culturedfibroblasts	465	MUL1	ENSG00000090432.6	1	0.0014503	0.0275558	19	0.0449658	Yes	No
Cells-Culturedfibroblasts	465	FAM43B	ENSG00000183114.7	1	0.00155926	0.029626	19	0.0468307	Yes	No
Cells-Culturedfibroblasts	465	CDA	ENSG00000158825.5	1	0.000434551	0.00825647	19	0.0277091	Yes	No
Cells-Culturedfibroblasts	465	PINK1	ENSG00000158828.7	1	0.000428442	0.0081404	19	0.0276063	Yes	No
Cells-Culturedfibroblasts	465	DDOST	ENSG00000244038.9	1	9.80352e-05	0.00186267	19	0.0194043	Yes	No
Cells-Culturedfibroblasts	465	KIF17	ENSG00000117245.12	1	0.000408855	0.0081771	20	0.0276556	Yes	No
Cells-Culturedfibroblasts	465	SH2D5	ENSG00000189410.11	1	0.000187672	0.00356577	19	0.0221321	Yes	No
Cells-Culturedfibroblasts	465	HP1BP3	ENSG00000127483.17	1	0.00280431	0.0560862	20	0.0700226	No	No
Cells-Culturedfibroblasts	465	EIF4G3	ENSG00000075151.20	1	0.00132203	0.0317287	24	0.0487723	Yes	No
Cells-Culturedfibroblasts	465	ECE1	ENSG00000117298.14	1	0.000125102	0.00275224	22	0.0208475	Yes	No
Cells-Culturedfibroblasts	465	NBPF3	ENSG00000142794.18	1	0.00103266	0.0216859	21	0.0397705	Yes	No
Cells-Culturedfibroblasts	465	ALPL	ENSG00000162551.13	1	2.88585e-06	6.06028e-05	21	0.00853936	Yes	Yes
Cells-Culturedfibroblasts	465	RAP1GAP	ENSG00000076864.19	1	0.000254905	0.005353	21	0.0244309	Yes	No
Cells-Culturedfibroblasts	465	USP48	ENSG00000090686.15	1	6.54318e-05	0.00130864	20	0.0178375	Yes	No
Cells-Culturedfibroblasts	465	LDLRAD2	ENSG00000187942.11	1	0.00121421	0.0242841	20	0.0420853	Yes	No
Cells-Culturedfibroblasts	465	HSPG2	ENSG00000142798.17	1	0.00204235	0.040847	20	0.0566713	No	No
Cells-Culturedfibroblasts	465	CELA3B	ENSG00000219073.7	1	0.0023044	0.046088	20	0.0611519	No	No
Cells-Culturedfibroblasts	465	CELA3A	ENSG00000142789.19	1	0.000824507	0.0164901	20	0.0352406	Yes	No
Cells-Culturedfibroblasts	465	LINC01635	ENSG00000228397.2	1	8.1177e-05	0.00162354	20	0.0190156	Yes	No
Cells-Culturedfibroblasts	465	LINC00339	ENSG00000218510.6	1	0.000828073	0.0165615	20	0.0352821	Yes	No
Cells-Culturedfibroblasts	465	CDC42	ENSG00000070831.15	1	0.000982155	0.0196431	20	0.0378545	Yes	No
Cells-Culturedfibroblasts	465	WNT4	ENSG00000162552.14	1	0.000765172	0.0153034	20	0.0341874	Yes	No
Cells-Culturedfibroblasts	465	ZBTB40	ENSG00000184677.16	1	0.00379839	0.0759677	20	0.0878078	No	No
Cells-Culturedfibroblasts	465	C1QA	ENSG00000173372.16	1	0.000157054	0.00282698	18	0.0209774	Yes	No
Cells-Culturedfibroblasts	465	C1QC	ENSG00000159189.11	1	0.00420204	0.0756368	18	0.0874626	No	No
Cells-Culturedfibroblasts	465	C1QB	ENSG00000173369.15	1	0.000651621	0.0117292	18	0.0309382	Yes	No
Cells-Culturedfibroblasts	465	EPHB2	ENSG00000133216.16	1	0.000326197	0.00652394	20	0.0258396	Yes	No
Cells-Culturedfibroblasts	465	KDM1A	ENSG00000004487.15	1	0.0106722	0.192099	18	0.196481	No	No
Cells-Culturedfibroblasts	465	LUZP1	ENSG00000169641.13	1	0.000652057	0.011737	18	0.0309382	Yes	No
Cells-Culturedfibroblasts	465	LINC01355	ENSG00000261326.2	1	0.00050696	0.00811137	16	0.0275599	Yes	No
Cells-Culturedfibroblasts	465	HNRNPR	ENSG00000125944.18	1	0.000786573	0.0133717	17	0.0324044	Yes	No
Cells-Culturedfibroblasts	465	ZNF436	ENSG00000125945.14	1	0.000460937	0.007375	16	0.0267393	Yes	No
Cells-Culturedfibroblasts	465	RP5-1057J7.7	ENSG00000271420.1	1	0.000950508	0.0152081	16	0.0341115	Yes	No
Cells-Culturedfibroblasts	465	TCEA3	ENSG00000204219.9	1	0.0012157	0.0206669	17	0.0388633	Yes	No
Cells-Culturedfibroblasts	465	ASAP3	ENSG00000088280.18	1	0.000962172	0.0163569	17	0.0350685	Yes	No
Cells-Culturedfibroblasts	465	E2F2	ENSG00000007968.6	1	0.00378171	0.0642891	17	0.0772459	No	No
Cells-Culturedfibroblasts	465	ID3	ENSG00000117318.8	1	0.000538664	0.00915729	17	0.0285444	Yes	No
Cells-Culturedfibroblasts	465	RPL11	ENSG00000142676.12	1	0.000439495	0.00747141	17	0.0268565	Yes	No
Cells-Culturedfibroblasts	465	ELOA	ENSG00000011007.12	1	0.00118961	0.0202233	17	0.0383938	Yes	No
Cells-Culturedfibroblasts	465	PITHD1	ENSG00000057757.9	1	0.00095657	0.0153051	16	0.0341874	Yes	No
Cells-Culturedfibroblasts	465	LYPLA2	ENSG00000011009.10	1	0.000201614	0.00322582	16	0.0216039	Yes	No
Cells-Culturedfibroblasts	465	GALE	ENSG00000117308.14	1	0.000743862	0.0119018	16	0.0311534	Yes	No
Cells-Culturedfibroblasts	465	HMGCL	ENSG00000117305.14	1	0.00244701	0.0391522	16	0.0552172	No	No
Cells-Culturedfibroblasts	465	FUCA1	ENSG00000179163.11	1	0.00156324	0.0250119	16	0.0426965	Yes	No
Cells-Culturedfibroblasts	465	PNRC2	ENSG00000189266.11	1	0.000536739	0.00858782	16	0.0280235	Yes	No
Cells-Culturedfibroblasts	465	SRSF10	ENSG00000188529.14	1	0.000267945	0.00428712	16	0.0231448	Yes	No
Cells-Culturedfibroblasts	465	MYOM3	ENSG00000142661.18	1	0.000764378	0.0137588	18	0.0327028	Yes	No
Cells-Culturedfibroblasts	465	IL22RA1	ENSG00000142677.3	1	0.000407639	0.00692987	17	0.0262962	Yes	No
Cells-Culturedfibroblasts	465	GRHL3	ENSG00000158055.15	1	0.000219876	0.00373789	17	0.0224026	Yes	No
Cells-Culturedfibroblasts	465	STPG1	ENSG00000001460.17	1	0.000549462	0.00934085	17	0.0286761	Yes	No
Cells-Culturedfibroblasts	465	NIPAL3	ENSG00000001461.16	1	0.000271391	0.00434226	16	0.0231906	Yes	No
Cells-Culturedfibroblasts	465	RCAN3	ENSG00000117602.11	1	0.000861918	0.0137907	16	0.0327499	Yes	No
Cells-Culturedfibroblasts	465	SRRM1	ENSG00000133226.16	1	0.000252296	0.00403673	16	0.0227543	Yes	No
Cells-Culturedfibroblasts	465	CLIC4	ENSG00000169504.14	1	0.00116074	0.0185719	16	0.0369034	Yes	No
Cells-Culturedfibroblasts	465	RUNX3	ENSG00000020633.18	1	0.0062336	0.093504	15	0.103759	No	No
Cells-Culturedfibroblasts	465	SYF2	ENSG00000117614.9	1	0.00795805	0.111413	14	0.120218	No	No
Cells-Culturedfibroblasts	465	RSRP1	ENSG00000117616.17	1	4.06263e-05	0.000609395	15	0.0145399	Yes	No
Cells-Culturedfibroblasts	465	RP3-465N24.6	ENSG00000272432.1	1	0.00414436	0.058021	14	0.0717921	No	No
Cells-Culturedfibroblasts	465	RHD	ENSG00000187010.19	1	0.00794464	0.11917	15	0.127251	No	No
Cells-Culturedfibroblasts	465	TMEM50A	ENSG00000183726.10	1	0.00073744	0.0110616	15	0.0303087	Yes	No
Cells-Culturedfibroblasts	465	RHCE	ENSG00000188672.17	1	0.0124001	0.186001	15	0.19064	No	No
Cells-Culturedfibroblasts	465	TMEM57	ENSG00000204178.9	1	0.00066013	0.00990195	15	0.0291389	Yes	No
Cells-Culturedfibroblasts	465	LDLRAP1	ENSG00000157978.11	1	0.00252462	0.0353447	14	0.0518955	No	No
Cells-Culturedfibroblasts	465	RP11-70P17.1	ENSG00000225643.1	1	0.00407975	0.0571165	14	0.0709922	No	No
Cells-Culturedfibroblasts	465	MAN1C1	ENSG00000117643.14	1	0.0131931	0.184703	14	0.189393	No	No
Cells-Culturedfibroblasts	465	SELENON	ENSG00000162430.16	1	0.0010584	0.0148175	14	0.0336995	Yes	No
Cells-Culturedfibroblasts	465	MTFR1L	ENSG00000117640.17	1	0.00147259	0.0206163	14	0.0387996	Yes	No
Cells-Culturedfibroblasts	465	AUNIP	ENSG00000127423.10	1	0.000729867	0.0102181	14	0.0294272	Yes	No
Cells-Culturedfibroblasts	465	PAQR7	ENSG00000182749.5	1	0.00123326	0.0172656	14	0.0358738	Yes	No
Cells-Culturedfibroblasts	465	STMN1	ENSG00000117632.22	1	0.000512555	0.00666322	13	0.0260234	Yes	No
Cells-Culturedfibroblasts	465	PAFAH2	ENSG00000158006.13	1	0.000280461	0.00364599	13	0.0222624	Yes	No
Cells-Culturedfibroblasts	465	EXTL1	ENSG00000158008.9	1	0.00976812	0.126986	13	0.134518	No	No
Cells-Culturedfibroblasts	465	TRIM63	ENSG00000158022.6	1	0.00276171	0.0331405	12	0.0499603	Yes	No
Cells-Culturedfibroblasts	465	PDIK1L	ENSG00000175087.9	1	0.00419229	0.0503074	12	0.0650215	No	No
Cells-Culturedfibroblasts	465	RP11-96L14.7	ENSG00000236782.6	1	0.000235488	0.00259037	11	0.0206582	Yes	No
Cells-Culturedfibroblasts	465	CNKSR1	ENSG00000142675.17	1	0.00465646	0.0558776	12	0.069848	No	No
Cells-Culturedfibroblasts	465	CEP85	ENSG00000130695.14	1	0.00427529	0.0513034	12	0.0658075	No	No
Cells-Culturedfibroblasts	465	SH3BGRL3	ENSG00000142669.14	1	0.00536331	0.0643598	12	0.0773136	No	No
Cells-Culturedfibroblasts	465	UBXN11	ENSG00000158062.20	1	0.00125033	0.0150039	12	0.0339476	Yes	No
Cells-Culturedfibroblasts	465	CD52	ENSG00000169442.8	1	0.00119561	0.0143473	12	0.033273	Yes	No
Cells-Culturedfibroblasts	465	DHDDS	ENSG00000117682.16	1	0.00247417	0.0296901	12	0.0468815	Yes	No
Cells-Culturedfibroblasts	465	HMGN2	ENSG00000198830.10	1	0.00105578	0.0126693	12	0.0318381	Yes	No
Cells-Culturedfibroblasts	465	RPS6KA1	ENSG00000117676.13	1	0.000974858	0.0116983	12	0.0309369	Yes	No
Cells-Culturedfibroblasts	465	ARID1A	ENSG00000117713.18	1	0.00185816	0.0222979	12	0.0403418	Yes	No
Cells-Culturedfibroblasts	465	PIGV	ENSG00000060642.10	1	0.00706534	0.0777188	11	0.0894052	No	No
Cells-Culturedfibroblasts	465	ZDHHC18	ENSG00000204160.11	1	0.000845594	0.00930154	11	0.0286482	Yes	No
Cells-Culturedfibroblasts	465	SFN	ENSG00000175793.11	1	0.0335721	0.369293	11	0.370297	No	No
Cells-Culturedfibroblasts	465	GPN2	ENSG00000142751.14	1	0.00137793	0.0151572	11	0.0340796	Yes	No
Cells-Culturedfibroblasts	465	GPATCH3	ENSG00000198746.12	1	0.0157799	0.173579	11	0.178708	No	No
Cells-Culturedfibroblasts	465	NUDC	ENSG00000090273.13	1	4.80359e-05	0.000528395	11	0.0141277	Yes	No
Cells-Culturedfibroblasts	465	KDF1	ENSG00000175707.8	1	0.00289712	0.0318683	11	0.0488897	Yes	No
Cells-Culturedfibroblasts	465	TRNP1	ENSG00000253368.3	1	0.0217139	0.238852	11	0.241983	No	No
Cells-Culturedfibroblasts	465	FAM46B	ENSG00000158246.7	1	0.000178521	0.00196373	11	0.0195893	Yes	No
Cells-Culturedfibroblasts	465	SLC9A1	ENSG00000090020.10	1	0.000148058	0.00162864	11	0.0190211	Yes	No
Cells-Culturedfibroblasts	465	WDTC1	ENSG00000142784.15	1	0.00488122	0.0536935	11	0.0679918	No	No
Cells-Culturedfibroblasts	465	TMEM222	ENSG00000186501.14	1	0.00924075	0.0924075	10	0.102785	No	No
Cells-Culturedfibroblasts	465	SYTL1	ENSG00000142765.17	1	0.00185832	0.0185832	10	0.0369192	Yes	No
Cells-Culturedfibroblasts	465	MAP3K6	ENSG00000142733.14	1	0.00097727	0.0097727	10	0.0290318	Yes	No
Cells-Culturedfibroblasts	465	FCN3	ENSG00000142748.12	1	0.00147365	0.0132629	9	0.032295	Yes	No
Cells-Culturedfibroblasts	465	GPR3	ENSG00000181773.6	1	0.00830513	0.0830513	10	0.0941716	No	No
Cells-Culturedfibroblasts	465	WASF2	ENSG00000158195.10	1	0.00139917	0.0139917	10	0.0329812	Yes	No
Cells-Culturedfibroblasts	465	AHDC1	ENSG00000126705.13	1	0.00346758	0.0346758	10	0.0512777	No	No
Cells-Culturedfibroblasts	465	FGR	ENSG00000000938.12	1	0.00112279	0.0101051	9	0.0293405	Yes	No
Cells-Culturedfibroblasts	465	IFI6	ENSG00000126709.14	1	0.00100438	0.00903946	9	0.028425	Yes	No
Cells-Culturedfibroblasts	465	FAM76A	ENSG00000009780.15	1	0.000910014	0.00910014	10	0.0284702	Yes	No
Cells-Culturedfibroblasts	465	STX12	ENSG00000117758.13	1	0.00501691	0.0501691	10	0.0649167	No	No
Cells-Culturedfibroblasts	465	PPP1R8	ENSG00000117751.17	1	0.000694543	0.00694543	10	0.0262965	Yes	No
Cells-Culturedfibroblasts	465	THEMIS2	ENSG00000130775.15	1	0.00498125	0.0498125	10	0.0645788	No	No
Cells-Culturedfibroblasts	465	RPA2	ENSG00000117748.9	1	0.0115692	0.115692	10	0.124068	No	No
Cells-Culturedfibroblasts	465	XKR8	ENSG00000158156.7	1	0.000696167	0.00696167	10	0.0263152	Yes	No
Cells-Culturedfibroblasts	465	EYA3	ENSG00000158161.15	1	0.00314073	0.034548	11	0.0511447	No	No
Cells-Culturedfibroblasts	465	PTAFR	ENSG00000169403.11	1	0.000689343	0.00758278	11	0.026946	Yes	No
Cells-Culturedfibroblasts	465	DNAJC8	ENSG00000126698.10	1	0.00123064	0.013537	11	0.0325281	Yes	No
Cells-Culturedfibroblasts	465	ATPIF1	ENSG00000130770.17	1	0.000385396	0.00423936	11	0.0230481	Yes	No
Cells-Culturedfibroblasts	465	SESN2	ENSG00000130766.4	1	0.000297808	0.00327588	11	0.0216733	Yes	No
Cells-Culturedfibroblasts	465	MED18	ENSG00000130772.13	1	0.00352177	0.0387395	11	0.0548489	No	No
Cells-Culturedfibroblasts	465	PHACTR4	ENSG00000204138.12	1	0.00648279	0.0842762	13	0.0953275	No	No
Cells-Culturedfibroblasts	465	RCC1	ENSG00000180198.15	1	0.00123755	0.0160881	13	0.0348456	Yes	No
Cells-Culturedfibroblasts	465	TRNAU1AP	ENSG00000180098.9	1	0.000831906	0.0108148	13	0.0300732	Yes	No
Cells-Culturedfibroblasts	465	TAF12	ENSG00000120656.11	1	0.00189115	0.024585	13	0.0423147	Yes	No
Cells-Culturedfibroblasts	465	RAB42	ENSG00000188060.7	1	3.35834e-05	0.000436584	13	0.0139542	Yes	No
Cells-Culturedfibroblasts	465	LINC01715	ENSG00000229388.1	1	0.00164466	0.0213805	13	0.0395231	Yes	No
Cells-Culturedfibroblasts	465	GMEB1	ENSG00000162419.12	1	0.00141893	0.019865	14	0.0380742	Yes	No
Cells-Culturedfibroblasts	465	YTHDF2	ENSG00000198492.15	1	0.00098226	0.0147339	15	0.0336479	Yes	No
Cells-Culturedfibroblasts	465	EPB41	ENSG00000159023.19	1	0.000519614	0.00935305	18	0.0286874	Yes	No
Cells-Culturedfibroblasts	465	TMEM200B	ENSG00000253304.1	1	0.000200877	0.00341491	17	0.0219433	Yes	No
Cells-Culturedfibroblasts	465	SRSF4	ENSG00000116350.16	1	0.000797818	0.0135629	17	0.032548	Yes	No
Cells-Culturedfibroblasts	465	MECR	ENSG00000116353.15	1	0.0016689	0.0300403	18	0.0471912	Yes	No
Cells-Culturedfibroblasts	465	PTPRU	ENSG00000060656.19	1	0.00691107	0.13131	19	0.138584	No	No
Cells-Culturedfibroblasts	465	MATN1	ENSG00000162510.5	1	0.00237361	0.0498458	21	0.0646065	No	No
Cells-Culturedfibroblasts	465	LAPTM5	ENSG00000162511.7	1	0.000529442	0.0111183	21	0.0303504	Yes	No
Cells-Culturedfibroblasts	465	LINC01778	ENSG00000223382.4	1	0.0103457	0.217259	21	0.220754	No	No
Cells-Culturedfibroblasts	465	SDC3	ENSG00000162512.15	1	0.000906269	0.0190316	21	0.0373591	Yes	No
Cells-Culturedfibroblasts	465	PUM1	ENSG00000134644.15	1	0.015755	0.315101	20	0.316739	No	No
Cells-Culturedfibroblasts	465	NKAIN1	ENSG00000084628.9	1	0.000823274	0.0148189	18	0.0336995	Yes	No
Cells-Culturedfibroblasts	465	SNRNP40	ENSG00000060688.12	1	0.00343316	0.0583638	17	0.0720625	No	No
Cells-Culturedfibroblasts	465	ZCCHC17	ENSG00000121766.15	1	8.75331e-05	0.00140053	16	0.0182038	Yes	No
Cells-Culturedfibroblasts	465	FABP3	ENSG00000121769.7	1	0.00284313	0.0454901	16	0.0606908	No	No
Cells-Culturedfibroblasts	465	SERINC2	ENSG00000168528.11	1	0.000840371	0.0126056	15	0.0317614	Yes	No
Cells-Culturedfibroblasts	465	TINAGL1	ENSG00000142910.15	1	0.00243725	0.0341216	14	0.050754	No	No
Cells-Culturedfibroblasts	465	PEF1	ENSG00000162517.12	1	0.00302834	0.0423967	14	0.0579644	No	No
Cells-Culturedfibroblasts	465	COL16A1	ENSG00000084636.17	1	0.000937837	0.0131297	14	0.0321635	Yes	No
Cells-Culturedfibroblasts	465	ADGRB2	ENSG00000121753.12	1	7.09449e-05	0.000922284	13	0.0161594	Yes	No
Cells-Culturedfibroblasts	465	SPOCD1	ENSG00000134668.12	1	0.00476013	0.0618817	13	0.075042	No	No
Cells-Culturedfibroblasts	465	RP11-84A19.4	ENSG00000269967.1	1	0.0237083	0.2845	12	0.286708	No	No
Cells-Culturedfibroblasts	465	PTP4A2	ENSG00000184007.18	1	0.000543188	0.00651825	12	0.0258396	Yes	No
Cells-Culturedfibroblasts	465	RP4-534N18.2	ENSG00000228634.1	1	0.000458614	0.00550337	12	0.024648	Yes	No
Cells-Culturedfibroblasts	465	KHDRBS1	ENSG00000121774.17	1	0.00517035	0.0620442	12	0.0751437	No	No
Cells-Culturedfibroblasts	465	TMEM39B	ENSG00000121775.17	1	8.84289e-05	0.00106115	12	0.0169829	Yes	No
Cells-Culturedfibroblasts	465	KPNA6	ENSG00000025800.13	1	0.000350907	0.00421089	12	0.022996	Yes	No
Cells-Culturedfibroblasts	465	TXLNA	ENSG00000084652.15	1	0.00417532	0.0459286	11	0.0609951	No	No
Cells-Culturedfibroblasts	465	CCDC28B	ENSG00000160050.14	1	0.000982373	0.0108061	11	0.0300599	Yes	No
Cells-Culturedfibroblasts	465	IQCC	ENSG00000160051.11	1	0.00498168	0.0547985	11	0.0689505	No	No
Cells-Culturedfibroblasts	465	DCDC2B	ENSG00000222046.2	1	0.00151894	0.0167084	11	0.0354104	Yes	No
Cells-Culturedfibroblasts	465	TMEM234	ENSG00000160055.19	1	0.00026934	0.00296274	11	0.0211558	Yes	No
Cells-Culturedfibroblasts	465	EIF3I	ENSG00000084623.11	1	0.00130656	0.0143722	11	0.0332788	Yes	No
Cells-Culturedfibroblasts	465	FAM167B	ENSG00000183615.5	1	0.0180608	0.198669	11	0.202842	No	No
Cells-Culturedfibroblasts	465	HDAC1	ENSG00000116478.11	1	0.00109967	0.0120963	11	0.0313713	Yes	No
Cells-Culturedfibroblasts	465	MARCKSL1	ENSG00000175130.6	1	0.00166346	0.0166346	10	0.0353555	Yes	No
Cells-Culturedfibroblasts	465	TSSK3	ENSG00000162526.6	1	0.00629205	0.0692126	11	0.0815797	No	No
Cells-Culturedfibroblasts	465	FAM229A	ENSG00000225828.1	1	0.0024765	0.024765	10	0.0424402	Yes	No
Cells-Culturedfibroblasts	465	BSDC1	ENSG00000160058.18	1	0.0179419	0.197361	11	0.201583	No	No
Cells-Culturedfibroblasts	465	ZBTB8A	ENSG00000160062.14	1	0.00179507	0.0197458	11	0.0379578	Yes	No
Cells-Culturedfibroblasts	465	ZBTB8OS	ENSG00000176261.15	1	0.00362512	0.0362512	10	0.0526907	No	No
Cells-Culturedfibroblasts	465	RBBP4	ENSG00000162521.18	1	0.00357759	0.0357759	10	0.0522932	No	No
Cells-Culturedfibroblasts	465	SYNC	ENSG00000162520.14	1	0.00186153	0.0186153	10	0.0369484	Yes	No
Cells-Culturedfibroblasts	465	KIAA1522	ENSG00000162522.10	1	0.000548673	0.00603541	11	0.0254091	Yes	No
Cells-Culturedfibroblasts	465	YARS	ENSG00000134684.10	1	0.000520816	0.00572898	11	0.024981	Yes	No
Cells-Culturedfibroblasts	465	S100PBP	ENSG00000116497.17	1	0.00315321	0.0378386	12	0.0540779	No	No
Cells-Culturedfibroblasts	465	FNDC5	ENSG00000160097.16	1	0.0119112	0.131023	11	0.138308	No	No
Cells-Culturedfibroblasts	465	HPCA	ENSG00000121905.9	1	0.00602694	0.0662963	11	0.0789564	No	No
Cells-Culturedfibroblasts	465	TMEM54	ENSG00000121900.18	1	0.000180899	0.00198989	11	0.0196975	Yes	No
Cells-Culturedfibroblasts	465	RNF19B	ENSG00000116514.16	1	0.00119465	0.0143358	12	0.033273	Yes	No
Cells-Culturedfibroblasts	465	AK2	ENSG00000004455.16	1	0.00299144	0.0388887	13	0.0549882	No	No
Cells-Culturedfibroblasts	465	AZIN2	ENSG00000142920.16	1	0.00219258	0.0285035	13	0.0458008	Yes	No
Cells-Culturedfibroblasts	465	TRIM62	ENSG00000116525.13	1	0.000928868	0.0120753	13	0.0313713	Yes	No
Cells-Culturedfibroblasts	465	ZNF362	ENSG00000160094.14	1	0.00113798	0.0159317	14	0.0347213	Yes	No
Cells-Culturedfibroblasts	465	RP11-415J8.7	ENSG00000270115.1	1	0.00470917	0.0659284	14	0.0786394	No	No
Cells-Culturedfibroblasts	465	PHC2	ENSG00000134686.18	1	0.00140191	0.0210286	15	0.0392663	Yes	No
Cells-Culturedfibroblasts	465	ZSCAN20	ENSG00000121903.14	1	0.000272441	0.00435905	16	0.0231906	Yes	No
Cells-Culturedfibroblasts	465	CSMD2	ENSG00000121904.17	1	0.00169476	0.0338953	20	0.0505965	No	No
Cells-Culturedfibroblasts	465	SMIM12	ENSG00000163866.8	1	4.44811e-05	0.000622735	14	0.0145599	Yes	No
Cells-Culturedfibroblasts	465	GJB5	ENSG00000189280.3	1	0.000606287	0.00788173	13	0.0272883	Yes	No
Cells-Culturedfibroblasts	465	GJB4	ENSG00000189433.5	1	0.0001433	0.0018629	13	0.0194043	Yes	No
Cells-Culturedfibroblasts	465	GJB3	ENSG00000188910.7	1	3.23088e-05	0.000420014	13	0.0136802	Yes	No
Cells-Culturedfibroblasts	465	GJA4	ENSG00000187513.8	1	0.00226503	0.0294454	13	0.0466853	Yes	No
Cells-Culturedfibroblasts	465	DLGAP3	ENSG00000116544.11	1	0.000535484	0.0064258	12	0.0257699	Yes	No
Cells-Culturedfibroblasts	465	TMEM35B	ENSG00000243749.1	1	0.000184284	0.0022114	12	0.019986	Yes	No
Cells-Culturedfibroblasts	465	ZMYM6	ENSG00000163867.16	1	9.30155e-05	0.00111619	12	0.0171488	Yes	No
Cells-Culturedfibroblasts	465	ZMYM1	ENSG00000197056.9	1	0.000614488	0.00675937	11	0.0260869	Yes	No
Cells-Culturedfibroblasts	465	SFPQ	ENSG00000116560.10	1	0.000600441	0.00600441	10	0.0253675	Yes	No
Cells-Culturedfibroblasts	465	ZMYM4	ENSG00000146463.11	1	6.64437e-06	7.30881e-05	11	0.00882846	Yes	Yes
Cells-Culturedfibroblasts	465	KIAA0319L	ENSG00000142687.17	1	0.0060412	0.060412	10	0.0738297	No	No
Cells-Culturedfibroblasts	465	NCDN	ENSG00000020129.15	1	0.00240422	0.021638	9	0.0397247	Yes	No
Cells-Culturedfibroblasts	465	TFAP2E	ENSG00000116819.6	1	0.0010633	0.010633	10	0.0299193	Yes	No
Cells-Culturedfibroblasts	465	PSMB2	ENSG00000126067.11	1	0.00105511	0.0105511	10	0.0297992	Yes	No
Cells-Culturedfibroblasts	465	C1orf216	ENSG00000142686.7	1	0.000738908	0.00665017	9	0.0260191	Yes	No
Cells-Culturedfibroblasts	465	CLSPN	ENSG00000092853.13	1	0.00138353	0.0124518	9	0.0316454	Yes	No
Cells-Culturedfibroblasts	465	AGO4	ENSG00000134698.10	1	0.00672036	0.0604832	9	0.0738815	No	No
Cells-Culturedfibroblasts	465	AGO1	ENSG00000092847.11	1	0.00820212	0.065617	8	0.0784004	No	No
Cells-Culturedfibroblasts	465	AGO3	ENSG00000126070.19	1	0.0132949	0.119654	9	0.127609	No	No
Cells-Culturedfibroblasts	465	TEKT2	ENSG00000092850.11	1	0.000718559	0.00646703	9	0.0258204	Yes	No
Cells-Culturedfibroblasts	465	ADPRHL2	ENSG00000116863.10	1	0.000238987	0.00215088	9	0.019955	Yes	No
Cells-Culturedfibroblasts	465	COL8A2	ENSG00000171812.12	1	0.00913929	0.0913929	10	0.101908	No	No
Cells-Culturedfibroblasts	465	TRAPPC3	ENSG00000054116.11	1	0.00317576	0.0317576	10	0.048789	Yes	No
Cells-Culturedfibroblasts	465	MAP7D1	ENSG00000116871.15	1	0.00444998	0.0444998	10	0.0597675	No	No
Cells-Culturedfibroblasts	465	THRAP3	ENSG00000054118.13	1	0.000685111	0.00753622	11	0.02693	Yes	No
Cells-Culturedfibroblasts	465	SH3D21	ENSG00000214193.10	1	0.00415982	0.045758	11	0.0609081	No	No
Cells-Culturedfibroblasts	465	EVA1B	ENSG00000142694.6	1	0.00497343	0.0547077	11	0.0688897	No	No
Cells-Culturedfibroblasts	465	STK40	ENSG00000196182.10	1	0.000516753	0.00568429	11	0.0248462	Yes	No
Cells-Culturedfibroblasts	465	LSM10	ENSG00000181817.5	1	0.00259693	0.0285662	11	0.0458698	Yes	No
Cells-Culturedfibroblasts	465	OSCP1	ENSG00000116885.18	1	1.62075e-05	0.00019449	12	0.0114087	Yes	No
Cells-Culturedfibroblasts	465	MRPS15	ENSG00000116898.11	1	0.00295673	0.0354808	12	0.052001	No	No
Cells-Culturedfibroblasts	465	CSF3R	ENSG00000119535.17	1	0.00037835	0.0045402	12	0.0234705	Yes	No
Cells-Culturedfibroblasts	465	ZC3H12A	ENSG00000163874.10	1	3.79727e-05	0.000645535	17	0.0146159	Yes	No
Cells-Culturedfibroblasts	465	MEAF6	ENSG00000163875.15	1	0.00158793	0.0269949	17	0.0445315	Yes	No
Cells-Culturedfibroblasts	465	SNIP1	ENSG00000163877.10	1	0.00099821	0.0169696	17	0.0356983	Yes	No
Cells-Culturedfibroblasts	465	DNALI1	ENSG00000163879.10	1	0.00265727	0.0425163	16	0.0580448	No	No
Cells-Culturedfibroblasts	465	GNL2	ENSG00000134697.12	1	0.00121977	0.0207361	17	0.0389167	Yes	No
Cells-Culturedfibroblasts	465	RSPO1	ENSG00000169218.13	1	0.00359652	0.0611409	17	0.0743881	No	No
Cells-Culturedfibroblasts	465	C1orf109	ENSG00000116922.14	1	6.28257e-06	0.000106804	17	0.00986643	Yes	Yes
Cells-Culturedfibroblasts	465	CDCA8	ENSG00000134690.10	1	0.000457869	0.00778377	17	0.0271629	Yes	No
Cells-Culturedfibroblasts	465	MANEAL	ENSG00000185090.14	1	0.0024268	0.0412555	17	0.0569896	No	No
Cells-Culturedfibroblasts	465	YRDC	ENSG00000196449.3	1	0.000542831	0.00922813	17	0.0286005	Yes	No
Cells-Culturedfibroblasts	465	C1orf122	ENSG00000197982.13	1	6.17644e-05	0.00104999	17	0.0169417	Yes	No
Cells-Culturedfibroblasts	465	MTF1	ENSG00000188786.9	1	0.0011482	0.0195194	17	0.037764	Yes	No
Cells-Culturedfibroblasts	465	INPP5B	ENSG00000204084.12	1	0.000260843	0.00469517	18	0.0236492	Yes	No
Cells-Culturedfibroblasts	465	SF3A3	ENSG00000183431.11	1	0.000593268	0.0100856	17	0.0293286	Yes	No
Cells-Culturedfibroblasts	465	FHL3	ENSG00000183386.9	1	0.000688177	0.011699	17	0.0309369	Yes	No
Cells-Culturedfibroblasts	465	UTP11	ENSG00000183520.11	1	3.62252e-05	0.000615828	17	0.0145599	Yes	No
Cells-Culturedfibroblasts	465	RP5-884C9.2	ENSG00000224592.5	1	0.00016393	0.00295075	18	0.0211413	Yes	No
Cells-Culturedfibroblasts	465	RRAGC	ENSG00000116954.7	1	0.00276022	0.0441634	16	0.0595127	No	No
Cells-Culturedfibroblasts	465	MYCBP	ENSG00000214114.8	1	0.00449463	0.071914	16	0.084074	No	No
Cells-Culturedfibroblasts	465	GJA9	ENSG00000131233.9	1	0.000794124	0.012706	16	0.0318933	Yes	No
Cells-Culturedfibroblasts	465	RHBDL2	ENSG00000158315.10	1	0.000540054	0.00864087	16	0.0280458	Yes	No
Cells-Culturedfibroblasts	465	AKIRIN1	ENSG00000174574.15	1	8.45892e-05	0.00135343	16	0.0180736	Yes	No
Cells-Culturedfibroblasts	465	NDUFS5	ENSG00000168653.10	1	0.000483523	0.00773636	16	0.0270958	Yes	No
Cells-Culturedfibroblasts	465	MACF1	ENSG00000127603.23	1	0.00305277	0.0580027	19	0.0717853	No	No
Cells-Culturedfibroblasts	465	BMP8A	ENSG00000183682.7	1	0.00029151	0.00437264	15	0.023202	Yes	No
Cells-Culturedfibroblasts	465	PABPC4	ENSG00000090621.13	1	0.00152181	0.024349	16	0.0421455	Yes	No
Cells-Culturedfibroblasts	465	HEYL	ENSG00000163909.7	1	0.00338195	0.0541112	16	0.0683875	No	No
Cells-Culturedfibroblasts	465	PPIE	ENSG00000084072.16	1	0.000447702	0.00716323	16	0.0264771	Yes	No
Cells-Culturedfibroblasts	465	BMP8B	ENSG00000116985.11	1	0.00832744	0.133239	16	0.140373	No	No
Cells-Culturedfibroblasts	465	OXCT2	ENSG00000198754.5	1	0.00267035	0.0400553	15	0.0559987	No	No
Cells-Culturedfibroblasts	465	TRIT1	ENSG00000043514.15	1	0.00196353	0.0314165	16	0.048472	Yes	No
Cells-Culturedfibroblasts	465	MYCL	ENSG00000116990.10	1	0.00240851	0.0385362	16	0.0546783	No	No
Cells-Culturedfibroblasts	465	MFSD2A	ENSG00000168389.17	1	0.00139275	0.022284	16	0.0403315	Yes	No
Cells-Culturedfibroblasts	465	CAP1	ENSG00000131236.16	1	0.000544641	0.00871426	16	0.0281751	Yes	No
Cells-Culturedfibroblasts	465	PPT1	ENSG00000131238.16	1	0.000922744	0.0147639	16	0.0336672	Yes	No
Cells-Culturedfibroblasts	465	RLF	ENSG00000117000.8	1	0.000185518	0.00296828	16	0.0211558	Yes	No
Cells-Culturedfibroblasts	465	ZMPSTE24	ENSG00000084073.8	1	0.00121263	0.0206148	17	0.0387996	Yes	No
Cells-Culturedfibroblasts	465	COL9A2	ENSG00000049089.13	1	0.000688666	0.0117073	17	0.0309382	Yes	No
Cells-Culturedfibroblasts	465	SMAP2	ENSG00000084070.11	1	0.00464038	0.0835269	18	0.0946514	No	No
Cells-Culturedfibroblasts	465	ZFP69B	ENSG00000187801.14	1	0.0008923	0.0160614	18	0.0348212	Yes	No
Cells-Culturedfibroblasts	465	ZFP69	ENSG00000187815.9	1	0.00776069	0.139692	18	0.146525	No	No
Cells-Culturedfibroblasts	465	EXO5	ENSG00000164002.11	1	0.00436152	0.0785073	18	0.0901144	No	No
Cells-Culturedfibroblasts	465	ZNF684	ENSG00000117010.15	1	0.000719136	0.0129444	18	0.0320437	Yes	No
Cells-Culturedfibroblasts	465	RIMS3	ENSG00000117016.9	1	0.00289275	0.0549623	19	0.0690744	No	No
Cells-Culturedfibroblasts	465	NFYC	ENSG00000066136.20	1	0.000535983	0.00964769	18	0.0289643	Yes	No
Cells-Culturedfibroblasts	465	KCNQ4	ENSG00000117013.14	1	0.00397797	0.0716034	18	0.0837685	No	No
Cells-Culturedfibroblasts	465	CITED4	ENSG00000179862.6	1	0.00222929	0.0378979	17	0.0541265	No	No
Cells-Culturedfibroblasts	465	CTPS1	ENSG00000171793.13	1	0.00489424	0.0880963	18	0.0988495	No	No
Cells-Culturedfibroblasts	465	SLFNL1	ENSG00000171790.15	1	0.00543842	0.0924531	17	0.102819	No	No
Cells-Culturedfibroblasts	465	SCMH1	ENSG00000010803.16	1	0.000409292	0.00777655	19	0.0271584	Yes	No
Cells-Culturedfibroblasts	465	FOXO6	ENSG00000204060.6	1	0.000728175	0.012379	17	0.0315563	Yes	No
Cells-Culturedfibroblasts	465	HIVEP3	ENSG00000127124.14	1	0.000308215	0.00678072	22	0.0260923	Yes	No
Cells-Culturedfibroblasts	465	FOXJ3	ENSG00000198815.8	1	0.000640913	0.0115364	18	0.0307373	Yes	No
Cells-Culturedfibroblasts	465	ZMYND12	ENSG00000066185.12	1	0.00598302	0.0957283	16	0.105783	No	No
Cells-Culturedfibroblasts	465	PPCS	ENSG00000127125.8	1	0.00104205	0.0156307	15	0.0344767	Yes	No
Cells-Culturedfibroblasts	465	CCDC30	ENSG00000186409.14	1	1.47337e-05	0.000250473	17	0.012013	Yes	No
Cells-Culturedfibroblasts	465	PPIH	ENSG00000171960.10	1	0.00977593	0.146639	15	0.153148	No	No
Cells-Culturedfibroblasts	465	RP5-994D16.3	ENSG00000234917.2	1	0.000186256	0.00279383	15	0.0208529	Yes	No
Cells-Culturedfibroblasts	465	YBX1	ENSG00000065978.18	1	0.000298694	0.00448041	15	0.0233826	Yes	No
Cells-Culturedfibroblasts	465	P3H1	ENSG00000117385.15	1	0.00670454	0.100568	15	0.110171	No	No
Cells-Culturedfibroblasts	465	C1orf50	ENSG00000164008.14	1	0.00156184	0.0234276	15	0.0412508	Yes	No
Cells-Culturedfibroblasts	465	TMEM269	ENSG00000274386.5	1	0.000345662	0.0055306	16	0.0246495	Yes	No
Cells-Culturedfibroblasts	465	SVBP	ENSG00000177868.11	1	0.00651162	0.0976743	15	0.107581	No	No
Cells-Culturedfibroblasts	465	ERMAP	ENSG00000164010.13	1	1.35944e-05	0.000217511	16	0.0114645	Yes	No
Cells-Culturedfibroblasts	465	ZNF691	ENSG00000164011.17	1	0.00476777	0.0715165	15	0.0836876	No	No
Cells-Culturedfibroblasts	465	SLC2A1	ENSG00000117394.20	1	0.0038404	0.057606	15	0.0714187	No	No
Cells-Culturedfibroblasts	465	SLC2A1-AS1	ENSG00000227533.5	1	0.00517476	0.0776214	15	0.0893122	No	No
Cells-Culturedfibroblasts	465	EBNA1BP2	ENSG00000117395.12	1	0.00097723	0.0156357	16	0.0344784	Yes	No
Cells-Culturedfibroblasts	465	CFAP57	ENSG00000243710.7	1	0.00593391	0.0949426	16	0.105036	No	No
Cells-Culturedfibroblasts	465	TIE1	ENSG00000066056.13	1	5.3638e-05	0.00080457	15	0.015637	Yes	No
Cells-Culturedfibroblasts	465	CDC20	ENSG00000117399.13	1	0.00135453	0.020318	15	0.0385063	Yes	No
Cells-Culturedfibroblasts	465	ELOVL1	ENSG00000066322.14	1	0.00548186	0.0822279	15	0.093401	No	No
Cells-Culturedfibroblasts	465	MED8	ENSG00000159479.16	1	0.000449848	0.00674772	15	0.0260826	Yes	No
Cells-Culturedfibroblasts	465	SZT2	ENSG00000198198.15	1	0.0023178	0.034767	15	0.0513423	No	No
Cells-Culturedfibroblasts	465	PTPRF	ENSG00000142949.16	1	0.00289437	0.0434156	15	0.0588253	No	No
Cells-Culturedfibroblasts	465	KDM4A	ENSG00000066135.12	1	0.000608162	0.00851427	14	0.0279728	Yes	No
Cells-Culturedfibroblasts	465	ST3GAL3	ENSG00000126091.19	1	0.00291873	0.0466997	16	0.0617421	No	No
Cells-Culturedfibroblasts	465	ARTN	ENSG00000117407.16	1	0.00390759	0.0547063	14	0.0688897	No	No
Cells-Culturedfibroblasts	465	IPO13	ENSG00000117408.10	1	0.00011101	0.00166515	15	0.0191283	Yes	No
Cells-Culturedfibroblasts	465	DPH2	ENSG00000132768.13	1	0.000405562	0.00567787	14	0.0248382	Yes	No
Cells-Culturedfibroblasts	465	ATP6V0B	ENSG00000117410.13	1	0.00261667	0.0366333	14	0.0530124	No	No
Cells-Culturedfibroblasts	465	B4GALT2	ENSG00000117411.16	1	0.00195799	0.0274119	14	0.0448548	Yes	No
Cells-Culturedfibroblasts	465	CCDC24	ENSG00000159214.12	1	0.000807554	0.0113058	14	0.0305556	Yes	No
Cells-Culturedfibroblasts	465	SLC6A9	ENSG00000196517.11	1	0.00191399	0.0287099	15	0.0460004	Yes	No
Cells-Culturedfibroblasts	465	RP5-1198O20.4	ENSG00000230615.6	1	4.00634e-05	0.000600951	15	0.0144531	Yes	No
Cells-Culturedfibroblasts	465	KLF17	ENSG00000171872.4	1	0.0147561	0.206586	14	0.210528	No	No
Cells-Culturedfibroblasts	465	DMAP1	ENSG00000178028.13	1	0.00292541	0.0409558	14	0.0567349	No	No
Cells-Culturedfibroblasts	465	ERI3	ENSG00000117419.14	1	0.00220787	0.0309101	14	0.0480609	Yes	No
Cells-Culturedfibroblasts	465	RNF220	ENSG00000187147.17	1	3.74439e-05	0.000561659	15	0.014185	Yes	No
Cells-Culturedfibroblasts	465	TMEM53	ENSG00000126106.13	1	0.000322749	0.00451849	14	0.0234505	Yes	No
Cells-Culturedfibroblasts	465	C1orf228	ENSG00000198520.10	1	0.00276332	0.0386865	14	0.0548106	No	No
Cells-Culturedfibroblasts	465	KIF2C	ENSG00000142945.12	1	0.000120542	0.00168759	14	0.0191733	Yes	No
Cells-Culturedfibroblasts	465	RPS8	ENSG00000142937.11	1	0.000709786	0.009937	14	0.0291871	Yes	No
Cells-Culturedfibroblasts	465	BEST4	ENSG00000142959.4	1	0.00655518	0.0917725	14	0.102232	No	No
Cells-Culturedfibroblasts	465	PLK3	ENSG00000173846.12	1	0.0095281	0.133393	14	0.14049	No	No
Cells-Culturedfibroblasts	465	TCTEX1D4	ENSG00000188396.3	1	0.000206981	0.00289774	14	0.021014	Yes	No
Cells-Culturedfibroblasts	465	BTBD19	ENSG00000222009.8	1	0.000581943	0.00814721	14	0.0276121	Yes	No
Cells-Culturedfibroblasts	465	PTCH2	ENSG00000117425.13	1	0.0024762	0.0346668	14	0.0512753	No	No
Cells-Culturedfibroblasts	465	EIF2B3	ENSG00000070785.16	1	0.00964058	0.144609	15	0.151203	No	No
Cells-Culturedfibroblasts	465	HECTD3	ENSG00000126107.14	1	0.00258549	0.0361969	14	0.0526463	No	No
Cells-Culturedfibroblasts	465	UROD	ENSG00000126088.13	1	0.000651886	0.00912641	14	0.0284975	Yes	No
Cells-Culturedfibroblasts	465	ZSWIM5	ENSG00000162415.6	1	0.00246784	0.0370176	15	0.0533586	No	No
Cells-Culturedfibroblasts	465	LINC01144	ENSG00000281912.1	1	0.00365758	0.0475485	13	0.0625023	No	No
Cells-Culturedfibroblasts	465	HPDL	ENSG00000186603.5	1	0.00377736	0.0491057	13	0.0639555	No	No
Cells-Culturedfibroblasts	465	MUTYH	ENSG00000132781.17	1	0.00897191	0.116635	13	0.124899	No	No
Cells-Culturedfibroblasts	465	TOE1	ENSG00000132773.11	1	0.00388333	0.0504833	13	0.0651545	No	No
Cells-Culturedfibroblasts	465	TESK2	ENSG00000070759.16	1	2.53024e-05	0.000379536	15	0.0132395	Yes	No
Cells-Culturedfibroblasts	465	CCDC163	ENSG00000280670.2	1	0.00759396	0.106315	14	0.11557	No	No
Cells-Culturedfibroblasts	465	MMACHC	ENSG00000132763.14	1	0.00195837	0.0274172	14	0.0448591	Yes	No
Cells-Culturedfibroblasts	465	PRDX1	ENSG00000117450.13	1	3.89986e-05	0.000545981	14	0.0141589	Yes	No
Cells-Culturedfibroblasts	465	AKR1A1	ENSG00000117448.13	1	0.00296682	0.0415354	14	0.0572545	No	No
Cells-Culturedfibroblasts	465	NASP	ENSG00000132780.16	1	0.000405277	0.00567387	14	0.0248274	Yes	No
Cells-Culturedfibroblasts	465	CCDC17	ENSG00000159588.14	1	0.000733341	0.0102668	14	0.0295023	Yes	No
Cells-Culturedfibroblasts	465	GPBP1L1	ENSG00000159592.10	1	0.000496375	0.00694925	14	0.026297	Yes	No
Cells-Culturedfibroblasts	465	TMEM69	ENSG00000159596.6	1	0.00187886	0.0263041	14	0.0439397	Yes	No
Cells-Culturedfibroblasts	465	IPP	ENSG00000197429.10	1	0.0048603	0.0680443	14	0.0805007	No	No
Cells-Culturedfibroblasts	465	MAST2	ENSG00000086015.20	1	0.00457191	0.0731506	16	0.0852495	No	No
Cells-Culturedfibroblasts	465	PIK3R3	ENSG00000117461.14	1	0.00951894	0.142784	15	0.149401	No	No
Cells-Culturedfibroblasts	465	TSPAN1	ENSG00000117472.9	1	0.00753676	0.113051	15	0.121711	No	No
Cells-Culturedfibroblasts	465	POMGNT1	ENSG00000085998.13	1	0.0048466	0.0678524	14	0.0803415	No	No
Cells-Culturedfibroblasts	465	LURAP1	ENSG00000171357.5	1	0.00368761	0.0553142	15	0.0693829	No	No
Cells-Culturedfibroblasts	465	RAD54L	ENSG00000085999.11	1	0.000251659	0.00377489	15	0.0224557	Yes	No
Cells-Culturedfibroblasts	465	LRRC41	ENSG00000132128.16	1	0.00120613	0.018092	15	0.0365123	Yes	No
Cells-Culturedfibroblasts	465	UQCRH	ENSG00000173660.11	1	0.000214696	0.00322044	15	0.0215865	Yes	No
Cells-Culturedfibroblasts	465	NSUN4	ENSG00000117481.10	1	0.00474746	0.0712119	15	0.0833793	No	No
Cells-Culturedfibroblasts	465	FAAH	ENSG00000117480.15	1	0.000295525	0.00443288	15	0.0233051	Yes	No
Cells-Culturedfibroblasts	465	MKNK1	ENSG00000079277.19	1	0.000705341	0.0105801	15	0.0298501	Yes	No
Cells-Culturedfibroblasts	465	MOB3C	ENSG00000142961.14	1	0.00124852	0.0187279	15	0.0370659	Yes	No
Cells-Culturedfibroblasts	465	ATPAF1	ENSG00000123472.12	1	0.000471512	0.00754419	16	0.0269303	Yes	No
Cells-Culturedfibroblasts	465	EFCAB14	ENSG00000159658.10	1	0.000408198	0.00612297	15	0.0255528	Yes	No
Cells-Culturedfibroblasts	465	CYP4B1	ENSG00000142973.13	1	0.00111333	0.0178133	16	0.0363066	Yes	No
Cells-Culturedfibroblasts	465	CYP4X1	ENSG00000186377.7	1	0.000151967	0.00227951	15	0.0200806	Yes	No
Cells-Culturedfibroblasts	465	CYP4A22-AS1	ENSG00000225506.2	1	0.000206289	0.00330063	16	0.0216838	Yes	No
Cells-Culturedfibroblasts	465	PDZK1IP1	ENSG00000162366.7	1	0.00239953	0.035993	15	0.0524845	No	No
Cells-Culturedfibroblasts	465	STIL	ENSG00000123473.15	1	0.00156625	0.02506	16	0.0427382	Yes	No
Cells-Culturedfibroblasts	465	CMPK1	ENSG00000162368.13	1	0.00308085	0.0492936	16	0.0641314	No	No
Cells-Culturedfibroblasts	465	FOXE3	ENSG00000186790.5	1	0.00104936	0.0157404	15	0.0345596	Yes	No
Cells-Culturedfibroblasts	465	FOXD2	ENSG00000186564.5	1	0.000106453	0.0015968	15	0.0188527	Yes	No
Cells-Culturedfibroblasts	465	TRABD2B	ENSG00000269113.3	1	0.0106595	0.181211	17	0.186106	No	No
Cells-Culturedfibroblasts	465	SLC5A9	ENSG00000117834.12	1	0.00289284	0.0404998	14	0.0564036	No	No
Cells-Culturedfibroblasts	465	SPATA6	ENSG00000132122.11	1	1.9915e-05	0.000278809	14	0.0126078	Yes	No
Cells-Culturedfibroblasts	465	BEND5	ENSG00000162373.12	1	0.00250656	0.0300787	12	0.047215	Yes	No
Cells-Culturedfibroblasts	465	FAF1	ENSG00000185104.19	1	0.00862469	0.0948716	11	0.104965	No	No
Cells-Culturedfibroblasts	465	CDKN2C	ENSG00000123080.10	1	0.00526255	0.047363	9	0.062334	No	No
Cells-Culturedfibroblasts	465	LINC01562	ENSG00000203356.2	1	0.00299202	0.0269282	9	0.0444622	Yes	No
Cells-Culturedfibroblasts	465	RNF11	ENSG00000123091.4	1	0.0165355	0.14882	9	0.155246	No	No
Cells-Culturedfibroblasts	465	TTC39A	ENSG00000085831.15	1	0.00738993	0.0665094	9	0.0791405	No	No
Cells-Culturedfibroblasts	465	EPS15	ENSG00000085832.16	1	0.0143492	0.129143	9	0.136589	No	No
Cells-Culturedfibroblasts	465	OSBPL9	ENSG00000117859.18	1	0.000277815	0.00277815	10	0.0208529	Yes	No
Cells-Culturedfibroblasts	465	NRDC	ENSG00000078618.21	1	0.0302946	0.272651	9	0.275023	No	No
Cells-Culturedfibroblasts	465	RAB3B	ENSG00000169213.6	1	0.000604108	0.00543697	9	0.024545	Yes	No
Cells-Culturedfibroblasts	465	TXNDC12	ENSG00000117862.11	1	0.00799314	0.0719383	9	0.0840842	No	No
Cells-Culturedfibroblasts	465	KTI12	ENSG00000198841.3	1	0.0023216	0.0208944	9	0.0390963	Yes	No
Cells-Culturedfibroblasts	465	BTF3L4	ENSG00000134717.17	1	0.00751003	0.0675902	9	0.0801329	No	No
Cells-Culturedfibroblasts	465	ZFYVE9	ENSG00000157077.14	1	0.00211036	0.0253243	12	0.0430133	Yes	No
Cells-Culturedfibroblasts	465	CC2D1B	ENSG00000154222.14	1	0.00350498	0.0385547	11	0.0546859	No	No
Cells-Culturedfibroblasts	465	ORC1	ENSG00000085840.12	1	0.000821483	0.0098578	12	0.0291014	Yes	No
Cells-Culturedfibroblasts	465	PRPF38A	ENSG00000134748.12	1	0.000220758	0.0026491	12	0.0206582	Yes	No
Cells-Culturedfibroblasts	465	ZCCHC11	ENSG00000134744.13	1	0.00205065	0.0266585	13	0.0442288	Yes	No
Cells-Culturedfibroblasts	465	GPX7	ENSG00000116157.5	1	0.00112276	0.0134731	12	0.0324978	Yes	No
Cells-Culturedfibroblasts	465	COA7	ENSG00000162377.5	1	0.00171001	0.0222302	13	0.0403003	Yes	No
Cells-Culturedfibroblasts	465	ZYG11B	ENSG00000162378.12	1	0.000966232	0.0135272	14	0.0325143	Yes	No
Cells-Culturedfibroblasts	465	ZYG11A	ENSG00000203995.9	1	0.000936762	0.0131147	14	0.0321587	Yes	No
Cells-Culturedfibroblasts	465	ECHDC2	ENSG00000121310.16	1	0.00248875	0.0348424	14	0.0514118	No	No
Cells-Culturedfibroblasts	465	SCP2	ENSG00000116171.17	1	0.00625898	0.0876258	14	0.0984305	No	No
Cells-Culturedfibroblasts	465	PODN	ENSG00000174348.13	1	0.002736	0.038304	14	0.0544841	No	No
Cells-Culturedfibroblasts	465	SLC1A7	ENSG00000162383.11	1	0.00243083	0.0340316	14	0.0506855	No	No
Cells-Culturedfibroblasts	465	CPT2	ENSG00000157184.6	1	0.005539	0.0775461	14	0.0892572	No	No
Cells-Culturedfibroblasts	465	C1orf123	ENSG00000162384.13	1	0.00010151	0.00142113	14	0.0182553	Yes	No
Cells-Culturedfibroblasts	465	MAGOH	ENSG00000162385.10	1	0.000297177	0.00416047	14	0.0229748	Yes	No
Cells-Culturedfibroblasts	465	LRP8	ENSG00000157193.15	1	0.000467444	0.00701165	15	0.0263366	Yes	No
Cells-Culturedfibroblasts	465	GLIS1	ENSG00000174332.5	1	0.000120303	0.00228576	19	0.0200806	Yes	No
Cells-Culturedfibroblasts	465	NDC1	ENSG00000058804.11	1	0.00109223	0.0207524	19	0.0389339	Yes	No
Cells-Culturedfibroblasts	465	YIPF1	ENSG00000058799.14	1	0.0006774	0.0128706	19	0.0320266	Yes	No
Cells-Culturedfibroblasts	465	DIO1	ENSG00000211452.10	1	0.00337322	0.0640912	19	0.0770537	No	No
Cells-Culturedfibroblasts	465	HSPB11	ENSG00000081870.11	1	0.000900543	0.0171103	19	0.0357408	Yes	No
Cells-Culturedfibroblasts	465	LRRC42	ENSG00000116212.14	1	4.30049e-05	0.000860098	20	0.0159941	Yes	No
Cells-Culturedfibroblasts	465	TMEM59	ENSG00000116209.11	1	0.00108493	0.0216986	20	0.0397848	Yes	No
Cells-Culturedfibroblasts	465	TCEANC2	ENSG00000116205.12	1	0.000356044	0.00712088	20	0.0264109	Yes	No
Cells-Culturedfibroblasts	465	CYB5RL	ENSG00000215883.10	1	0.000257951	0.00490106	19	0.0239422	Yes	No
Cells-Culturedfibroblasts	465	MRPL37	ENSG00000116221.15	1	0.00498073	0.0946338	19	0.104766	No	No
Cells-Culturedfibroblasts	465	SSBP3	ENSG00000157216.15	1	0.000112985	0.0022597	20	0.0200806	Yes	No
Cells-Culturedfibroblasts	465	ACOT11	ENSG00000162390.17	1	0.00147618	0.0309997	21	0.0481503	Yes	No
Cells-Culturedfibroblasts	465	MROH7	ENSG00000184313.19	1	0.000855456	0.0179646	21	0.0364014	Yes	No
Cells-Culturedfibroblasts	465	TTC4	ENSG00000243725.6	1	0.000545529	0.0109106	20	0.0301444	Yes	No
Cells-Culturedfibroblasts	465	PARS2	ENSG00000162396.5	1	0.00042007	0.0084014	20	0.0279113	Yes	No
Cells-Culturedfibroblasts	465	DHCR24	ENSG00000116133.11	1	0.000369618	0.00739235	20	0.0267606	Yes	No
Cells-Culturedfibroblasts	465	PCSK9	ENSG00000169174.10	1	0.00144356	0.0288712	20	0.046195	Yes	No
Cells-Culturedfibroblasts	465	USP24	ENSG00000162402.13	1	0.00060047	0.0126099	21	0.0317659	Yes	No
Cells-Culturedfibroblasts	465	RP11-90C4.1	ENSG00000234810.2	1	0.000580028	0.0133406	23	0.0323876	Yes	No
Cells-Culturedfibroblasts	465	RP11-504A18.1	ENSG00000260971.3	1	0.0046244	0.0924879	20	0.102846	No	No
Cells-Culturedfibroblasts	465	PLPP3	ENSG00000162407.8	1	0.00646348	0.135733	21	0.142722	No	No
Cells-Culturedfibroblasts	465	PRKAA2	ENSG00000162409.10	1	0.00192011	0.0384023	20	0.0545857	No	No
Cells-Culturedfibroblasts	465	DAB1	ENSG00000173406.15	1	0.00158226	0.0506322	32	0.0652559	No	No
Cells-Culturedfibroblasts	465	OMA1	ENSG00000162600.11	1	0.00289492	0.0550035	19	0.0691066	No	No
Cells-Culturedfibroblasts	465	TACSTD2	ENSG00000184292.6	1	0.00856916	0.154245	18	0.160483	No	No
Cells-Culturedfibroblasts	465	MYSM1	ENSG00000162601.9	1	0.000282137	0.00536061	19	0.0244357	Yes	No
Cells-Culturedfibroblasts	465	RP11-63G10.4	ENSG00000283445.1	1	0.00799865	0.151974	19	0.158293	No	No
Cells-Culturedfibroblasts	465	JUN	ENSG00000177606.6	1	0.000500292	0.00900526	18	0.0284032	Yes	No
Cells-Culturedfibroblasts	465	RP4-794H19.1	ENSG00000232453.6	1	0.00118169	0.0212705	18	0.0394209	Yes	No
Cells-Culturedfibroblasts	465	LINC01358	ENSG00000237352.3	1	0.00136287	0.0272574	20	0.0447296	Yes	No
Cells-Culturedfibroblasts	465	FGGY	ENSG00000172456.17	1	0.00179221	0.0358442	20	0.0523334	No	No
Cells-Culturedfibroblasts	465	HOOK1	ENSG00000134709.10	1	0.000885933	0.013289	15	0.0323333	Yes	No
Cells-Culturedfibroblasts	465	CYP2J2	ENSG00000134716.9	1	0.00077497	0.0116245	15	0.0308556	Yes	No
Cells-Culturedfibroblasts	465	C1orf87	ENSG00000162598.13	1	0.00120785	0.0181177	15	0.0365223	Yes	No
Cells-Culturedfibroblasts	465	NFIA	ENSG00000162599.15	1	0.000118851	0.00249586	21	0.0205296	Yes	No
Cells-Culturedfibroblasts	465	TM2D1	ENSG00000162604.12	1	0.00175594	0.029851	17	0.0470213	Yes	No
Cells-Culturedfibroblasts	465	RP11-430G17.3	ENSG00000271200.1	1	0.00084513	0.0143672	17	0.0332768	Yes	No
Cells-Culturedfibroblasts	465	PATJ	ENSG00000132849.19	1	9.30467e-05	0.00204703	22	0.0198294	Yes	No
Cells-Culturedfibroblasts	465	L1TD1	ENSG00000240563.1	1	0.000179162	0.00340408	19	0.0219293	Yes	No
Cells-Culturedfibroblasts	465	KANK4	ENSG00000132854.18	1	0.000512246	0.00973267	19	0.0289861	Yes	No
Cells-Culturedfibroblasts	465	USP1	ENSG00000162607.12	1	0.00112442	0.0213641	19	0.0395178	Yes	No
Cells-Culturedfibroblasts	465	DOCK7	ENSG00000116641.17	1	7.90502e-05	0.00166005	21	0.0191283	Yes	No
Cells-Culturedfibroblasts	465	ATG4C	ENSG00000125703.14	1	0.00114245	0.022849	20	0.0407975	Yes	No
Cells-Culturedfibroblasts	465	ALG6	ENSG00000088035.15	1	0.0039781	0.0755839	19	0.0874139	No	No
Cells-Culturedfibroblasts	465	ITGB3BP	ENSG00000142856.16	1	0.000943531	0.0179271	19	0.0363813	Yes	No
Cells-Culturedfibroblasts	465	EFCAB7	ENSG00000203965.12	1	0.000319123	0.00606334	19	0.0254347	Yes	No
Cells-Culturedfibroblasts	465	PGM1	ENSG00000079739.15	1	0.000262646	0.00499027	19	0.0240675	Yes	No
Cells-Culturedfibroblasts	465	ROR1	ENSG00000185483.11	1	0.000602201	0.0132484	22	0.0322848	Yes	No
Cells-Culturedfibroblasts	465	CACHD1	ENSG00000158966.13	1	0.000549083	0.0115308	21	0.0307373	Yes	No
Cells-Culturedfibroblasts	465	RAVER2	ENSG00000162437.14	1	0.000964264	0.018321	19	0.0366782	Yes	No
Cells-Culturedfibroblasts	465	JAK1	ENSG00000162434.11	1	0.00340909	0.0681818	20	0.0806164	No	No
Cells-Culturedfibroblasts	465	AK4	ENSG00000162433.14	1	0.00202216	0.038421	19	0.0545926	No	No
Cells-Culturedfibroblasts	465	DNAJC6	ENSG00000116675.15	1	0.000181897	0.00345604	19	0.0220194	Yes	No
Cells-Culturedfibroblasts	465	LEPROT	ENSG00000213625.8	1	0.00404184	0.0687113	17	0.0810771	No	No
Cells-Culturedfibroblasts	465	LEPR	ENSG00000116678.19	1	0.00159372	0.0318744	20	0.0488897	Yes	No
Cells-Culturedfibroblasts	465	PDE4B	ENSG00000184588.17	1	4.52461e-05	0.00113115	25	0.0171488	Yes	No
Cells-Culturedfibroblasts	465	SGIP1	ENSG00000118473.21	1	0.00228195	0.0502029	22	0.0649311	No	No
Cells-Culturedfibroblasts	465	TCTEX1D1	ENSG00000152760.9	1	0.00274882	0.0549765	20	0.069078	No	No
Cells-Culturedfibroblasts	465	WDR78	ENSG00000152763.16	1	0.00214266	0.0428531	20	0.0583769	No	No
Cells-Culturedfibroblasts	465	MIER1	ENSG00000198160.14	1	0.000894588	0.0178918	20	0.0363553	Yes	No
Cells-Culturedfibroblasts	465	SLC35D1	ENSG00000116704.7	1	0.00235749	0.0471497	20	0.0621642	No	No
Cells-Culturedfibroblasts	465	IL12RB2	ENSG00000081985.10	1	0.000249942	0.00524877	21	0.0243037	Yes	No
Cells-Culturedfibroblasts	465	SERBP1	ENSG00000142864.14	1	0.000264793	0.00529586	20	0.0243619	Yes	No
Cells-Culturedfibroblasts	465	GADD45A	ENSG00000116717.11	1	0.000453088	0.00860867	19	0.0280262	Yes	No
Cells-Culturedfibroblasts	465	GNG12	ENSG00000172380.5	1	0.00111207	0.0222415	20	0.0403006	Yes	No
Cells-Culturedfibroblasts	465	DIRAS3	ENSG00000162595.5	1	0.000838028	0.0150845	18	0.034035	Yes	No
Cells-Culturedfibroblasts	465	WLS	ENSG00000116729.13	1	0.000243457	0.00438223	18	0.0232032	Yes	No
Cells-Culturedfibroblasts	465	DEPDC1	ENSG00000024526.16	1	8.50174e-06	0.00014453	17	0.0104831	Yes	No
Cells-Culturedfibroblasts	465	LRRC7	ENSG00000033122.18	1	0.00291724	0.061262	21	0.0745057	No	No
Cells-Culturedfibroblasts	465	LRRC40	ENSG00000066557.5	1	0.000536887	0.00966396	18	0.0289643	Yes	No
Cells-Culturedfibroblasts	465	SRSF11	ENSG00000116754.13	1	0.000363767	0.00654781	18	0.025867	Yes	No
Cells-Culturedfibroblasts	465	ANKRD13C	ENSG00000118454.12	1	0.0013343	0.0240174	18	0.0417872	Yes	No
Cells-Culturedfibroblasts	465	HHLA3	ENSG00000197568.13	1	4.10518e-05	0.00069788	17	0.0150448	Yes	No
Cells-Culturedfibroblasts	465	CTH	ENSG00000116761.11	1	0.000371581	0.00631688	17	0.025605	Yes	No
Cells-Culturedfibroblasts	465	RP11-42O15.3	ENSG00000271992.1	1	0.000366588	0.00586541	16	0.0251734	Yes	No
Cells-Culturedfibroblasts	465	PTGER3	ENSG00000050628.20	1	0.00108824	0.0174118	16	0.0359714	Yes	No
Cells-Culturedfibroblasts	465	ZRANB2	ENSG00000132485.13	1	0.00295763	0.0414068	14	0.0571354	No	No
Cells-Culturedfibroblasts	465	NEGR1	ENSG00000172260.14	1	0.00525564	0.105113	20	0.114439	No	No
Cells-Culturedfibroblasts	465	LRRIQ3	ENSG00000162620.15	1	0.000426065	0.00724311	17	0.0265608	Yes	No
Cells-Culturedfibroblasts	465	FPGT	ENSG00000254685.6	1	0.000304518	0.00487229	16	0.0238945	Yes	No
Cells-Culturedfibroblasts	465	TNNI3K	ENSG00000116783.14	1	0.00117858	0.0212144	18	0.039394	Yes	No
Cells-Culturedfibroblasts	465	RP11-17E13.2	ENSG00000272864.1	1	0.00768942	0.123031	16	0.130721	No	No
Cells-Culturedfibroblasts	465	CRYZ	ENSG00000116791.13	1	0.000577199	0.00923518	16	0.0286005	Yes	No
Cells-Culturedfibroblasts	465	TYW3	ENSG00000162623.15	1	0.00266795	0.0426871	16	0.0581996	No	No
Cells-Culturedfibroblasts	465	ACADM	ENSG00000117054.13	1	1.71781e-05	0.000343562	20	0.0131794	Yes	No
Cells-Culturedfibroblasts	465	RABGGTB	ENSG00000137955.15	1	0.0194107	0.368804	19	0.369829	No	No
Cells-Culturedfibroblasts	465	MSH4	ENSG00000057468.6	1	0.00016485	0.003297	20	0.0216838	Yes	No
Cells-Culturedfibroblasts	465	ST6GALNAC3	ENSG00000184005.10	1	0.00080976	0.0194342	24	0.0377004	Yes	No
Cells-Culturedfibroblasts	465	ST6GALNAC5	ENSG00000117069.14	1	0.00179611	0.03233	18	0.0493048	Yes	No
Cells-Culturedfibroblasts	465	PIGK	ENSG00000142892.14	1	0.00109936	0.0186891	17	0.0370221	Yes	No
Cells-Culturedfibroblasts	465	AK5	ENSG00000154027.18	1	0.0015588	0.0280585	18	0.0453777	Yes	No
Cells-Culturedfibroblasts	465	ZZZ3	ENSG00000036549.12	1	1.21089e-06	1.93743e-05	16	0.00644008	Yes	Yes
Cells-Culturedfibroblasts	465	USP33	ENSG00000077254.14	1	0.00250722	0.0401155	16	0.0560587	No	No
Cells-Culturedfibroblasts	465	MIGA1	ENSG00000180488.14	1	0.00321503	0.0514405	16	0.0659208	No	No
Cells-Culturedfibroblasts	465	NEXN	ENSG00000162614.18	1	0.00369932	0.0591891	16	0.072753	No	No
Cells-Culturedfibroblasts	465	FUBP1	ENSG00000162613.16	1	0.00583989	0.0934383	16	0.103711	No	No
Cells-Culturedfibroblasts	465	DNAJB4	ENSG00000162616.8	1	0.0186545	0.298471	16	0.300396	No	No
Cells-Culturedfibroblasts	465	GIPC2	ENSG00000137960.5	1	0.00411417	0.0699408	17	0.0822232	No	No
Cells-Culturedfibroblasts	465	PTGFR	ENSG00000122420.9	1	0.000563409	0.0101414	18	0.0293577	Yes	No
Cells-Culturedfibroblasts	465	IFI44L	ENSG00000137959.15	1	0.00380468	0.0608748	16	0.0742078	No	No
Cells-Culturedfibroblasts	465	IFI44	ENSG00000137965.10	1	0.000582239	0.00931582	16	0.0286482	Yes	No
Cells-Culturedfibroblasts	465	ADGRL4	ENSG00000162618.13	1	0.000965724	0.0193145	20	0.0376219	Yes	No
Cells-Culturedfibroblasts	465	ADGRL2	ENSG00000117114.19	1	0.00935577	0.24325	26	0.246238	No	No
Cells-Culturedfibroblasts	465	LINC01725	ENSG00000233008.5	1	0.00101641	0.0213446	21	0.0394927	Yes	No
Cells-Culturedfibroblasts	465	TTLL7	ENSG00000137941.16	1	0.00303605	0.057685	19	0.0714744	No	No
Cells-Culturedfibroblasts	465	RP11-486G15.2	ENSG00000271576.1	1	2.12803e-05	0.000383045	18	0.0132588	Yes	No
Cells-Culturedfibroblasts	465	PRKACB	ENSG00000142875.19	1	0.000604119	0.0114783	19	0.0307194	Yes	No
Cells-Culturedfibroblasts	465	SAMD13	ENSG00000203943.8	1	0.00217316	0.0391169	18	0.0551859	No	No
Cells-Culturedfibroblasts	465	RPF1	ENSG00000117133.10	1	0.00260533	0.0468959	18	0.0619202	No	No
Cells-Culturedfibroblasts	465	GNG5	ENSG00000174021.10	1	9.90547e-05	0.00178298	18	0.0193615	Yes	No
Cells-Culturedfibroblasts	465	SPATA1	ENSG00000122432.17	1	4.44146e-05	0.000799463	18	0.0155991	Yes	No
Cells-Culturedfibroblasts	465	CTBS	ENSG00000117151.12	1	0.00203853	0.0366936	18	0.0530817	No	No
Cells-Culturedfibroblasts	465	SSX2IP	ENSG00000117155.16	1	0.000314818	0.00566672	18	0.0248028	Yes	No
Cells-Culturedfibroblasts	465	LPAR3	ENSG00000171517.5	1	0.000197924	0.00356263	18	0.0221254	Yes	No
Cells-Culturedfibroblasts	465	MCOLN2	ENSG00000153898.12	1	0.00164496	0.0296092	18	0.0468222	Yes	No
Cells-Culturedfibroblasts	465	WDR63	ENSG00000162643.12	1	0.00435121	0.0870242	20	0.0978563	No	No
Cells-Culturedfibroblasts	465	MCOLN3	ENSG00000055732.12	1	0.00121635	0.0231107	19	0.0410203	Yes	No
Cells-Culturedfibroblasts	465	SYDE2	ENSG00000097096.8	1	0.00123473	0.0246945	20	0.0423737	Yes	No
Cells-Culturedfibroblasts	465	C1orf52	ENSG00000162642.13	1	0.00215731	0.0431461	20	0.0586432	No	No
Cells-Culturedfibroblasts	465	BCL10	ENSG00000142867.12	1	1.28098e-05	0.000256197	20	0.0120553	Yes	No
Cells-Culturedfibroblasts	465	DDAH1	ENSG00000153904.18	1	0.00116399	0.0267718	23	0.0443302	Yes	No
Cells-Culturedfibroblasts	465	RP11-131L23.2	ENSG00000273264.1	1	0.000697648	0.013953	20	0.0329281	Yes	No
Cells-Culturedfibroblasts	465	RP4-621F18.2	ENSG00000282057.1	1	0.00110742	0.0232559	21	0.0411218	Yes	No
Cells-Culturedfibroblasts	465	RP11-290M5.4	ENSG00000272691.1	1	0.000481877	0.0101194	21	0.0293405	Yes	No
Cells-Culturedfibroblasts	465	CYR61	ENSG00000142871.16	1	0.000309585	0.00650128	21	0.0258345	Yes	No
Cells-Culturedfibroblasts	465	ZNHIT6	ENSG00000117174.10	1	0.00202157	0.042453	21	0.058012	No	No
Cells-Culturedfibroblasts	465	COL24A1	ENSG00000171502.14	1	0.0016836	0.0404064	24	0.0563005	No	No
Cells-Culturedfibroblasts	465	ODF2L	ENSG00000122417.15	1	0.00131652	0.0263305	20	0.0439576	Yes	No
Cells-Culturedfibroblasts	465	CLCA2	ENSG00000137975.7	1	0.000637889	0.0127578	20	0.0319363	Yes	No
Cells-Culturedfibroblasts	465	CLCA4	ENSG00000016602.9	1	0.000948823	0.0180276	19	0.036455	Yes	No
Cells-Culturedfibroblasts	465	SH3GLB1	ENSG00000097033.14	1	0.000136453	0.00259262	19	0.0206582	Yes	No
Cells-Culturedfibroblasts	465	SELENOF	ENSG00000183291.15	1	0.000398222	0.00756623	19	0.026946	Yes	No
Cells-Culturedfibroblasts	465	HS2ST1	ENSG00000153936.16	1	0.00540892	0.108178	20	0.117226	No	No
Cells-Culturedfibroblasts	465	LINC01140	ENSG00000267272.5	1	0.00221145	0.0375947	17	0.0538621	No	No
Cells-Culturedfibroblasts	465	LMO4	ENSG00000143013.12	1	2.94396e-06	4.71034e-05	16	0.00772401	Yes	Yes
Cells-Culturedfibroblasts	465	PKN2	ENSG00000065243.19	1	0.000868822	0.0130323	15	0.0320948	Yes	No
Cells-Culturedfibroblasts	465	GTF2B	ENSG00000137947.11	1	6.21015e-05	0.000869421	14	0.0160206	Yes	No
Cells-Culturedfibroblasts	465	KYAT3	ENSG00000137944.17	1	0.00484377	0.0678128	14	0.0803264	No	No
Cells-Culturedfibroblasts	465	RBMXL1	ENSG00000213516.9	1	0.00416705	0.0583388	14	0.0720371	No	No
Cells-Culturedfibroblasts	465	GBP3	ENSG00000117226.11	1	0.00557821	0.078095	14	0.0897363	No	No
Cells-Culturedfibroblasts	465	GBP1	ENSG00000117228.9	1	2.84203e-08	3.69464e-07	13	0.00149947	Yes	Yes
Cells-Culturedfibroblasts	465	GBP2	ENSG00000162645.12	1	0.00123052	0.0172273	14	0.0358366	Yes	No
Cells-Culturedfibroblasts	465	GBP4	ENSG00000162654.8	1	0.00453015	0.0634221	14	0.0764021	No	No
Cells-Culturedfibroblasts	465	GBP5	ENSG00000154451.14	1	0.000139503	0.00195304	14	0.0195672	Yes	No
Cells-Culturedfibroblasts	465	LRRC8B	ENSG00000197147.13	1	0.000608377	0.00851728	14	0.0279728	Yes	No
Cells-Culturedfibroblasts	465	LRRC8C	ENSG00000171488.14	1	0.00631945	0.0947917	15	0.104894	No	No
Cells-Culturedfibroblasts	465	LRRC8D	ENSG00000171492.14	1	0.000623607	0.00997771	16	0.0292298	Yes	No
Cells-Culturedfibroblasts	465	ZNF326	ENSG00000162664.16	1	0.000459693	0.00689539	15	0.0262461	Yes	No
Cells-Culturedfibroblasts	465	ZNF644	ENSG00000122482.20	1	0.00087595	0.0166431	19	0.0353643	Yes	No
Cells-Culturedfibroblasts	465	HFM1	ENSG00000162669.15	1	0.00519978	0.0987958	19	0.108605	No	No
Cells-Culturedfibroblasts	465	CDC7	ENSG00000097046.12	1	0.00237321	0.0427178	18	0.0582219	No	No
Cells-Culturedfibroblasts	465	TGFBR3	ENSG00000069702.10	1	0.00024424	0.00464057	19	0.0235743	Yes	No
Cells-Culturedfibroblasts	465	EPHX4	ENSG00000172031.6	1	0.00226236	0.0407225	18	0.0565735	No	No
Cells-Culturedfibroblasts	465	SETSIP	ENSG00000230667.5	1	0.0130252	0.221429	17	0.224836	No	No
Cells-Culturedfibroblasts	465	BTBD8	ENSG00000284413.1	1	0.000634685	0.0114243	18	0.0306724	Yes	No
Cells-Culturedfibroblasts	465	KIAA1107	ENSG00000069712.12	1	0.000627534	0.0100405	16	0.0292705	Yes	No
Cells-Culturedfibroblasts	465	RP4-621B10.8	ENSG00000273487.1	1	0.00459354	0.0734967	16	0.0855608	No	No
Cells-Culturedfibroblasts	465	GLMN	ENSG00000174842.16	1	0.00924162	0.147866	16	0.154321	No	No
Cells-Culturedfibroblasts	465	RPAP2	ENSG00000122484.8	1	0.000136038	0.00231265	17	0.0202067	Yes	No
Cells-Culturedfibroblasts	465	GFI1	ENSG00000162676.11	1	0.00113851	0.0170777	15	0.0357408	Yes	No
Cells-Culturedfibroblasts	465	EVI5	ENSG00000067208.14	1	0.0046362	0.0788153	17	0.0903976	No	No
Cells-Culturedfibroblasts	465	RPL5	ENSG00000122406.12	1	0.00139254	0.0194955	14	0.0377538	Yes	No
Cells-Culturedfibroblasts	465	FAM69A	ENSG00000154511.11	1	0.00189352	0.0284027	15	0.0457205	Yes	No
Cells-Culturedfibroblasts	465	MTF2	ENSG00000143033.17	1	0.000696476	0.0104471	15	0.0297383	Yes	No
Cells-Culturedfibroblasts	465	TMED5	ENSG00000117500.12	1	0.00641276	0.0961914	15	0.106181	No	No
Cells-Culturedfibroblasts	465	CCDC18	ENSG00000122483.17	1	0.000481157	0.00721735	15	0.0265082	Yes	No
Cells-Culturedfibroblasts	465	DR1	ENSG00000117505.12	1	0.00197182	0.0295774	15	0.0468126	Yes	No
Cells-Culturedfibroblasts	465	FNBP1L	ENSG00000137942.16	1	0.00215327	0.032299	15	0.0493026	Yes	No
Cells-Culturedfibroblasts	465	BCAR3	ENSG00000137936.16	1	0.00591763	0.106517	18	0.115766	No	No
Cells-Culturedfibroblasts	465	RP4-561L24.3	ENSG00000260464.1	1	0.00259625	0.04154	16	0.0572559	No	No
Cells-Culturedfibroblasts	465	DNTTIP2	ENSG00000067334.13	1	0.00176877	0.0283004	16	0.0456189	Yes	No
Cells-Culturedfibroblasts	465	GCLM	ENSG00000023909.9	1	0.000341835	0.0058112	17	0.0250818	Yes	No
Cells-Culturedfibroblasts	465	ABCA4	ENSG00000198691.11	1	0.000873867	0.0157296	18	0.034551	Yes	No
Cells-Culturedfibroblasts	465	ARHGAP29	ENSG00000137962.12	1	0.00861139	0.155005	18	0.161212	No	No
Cells-Culturedfibroblasts	465	RP11-148B18.1	ENSG00000226835.2	1	0.000394936	0.00710885	18	0.0264109	Yes	No
Cells-Culturedfibroblasts	465	RP11-148B18.4	ENSG00000236098.1	1	0.000531328	0.00903258	17	0.028425	Yes	No
Cells-Culturedfibroblasts	465	ABCD3	ENSG00000117528.11	1	0.00449179	0.0808523	18	0.0921415	No	No
Cells-Culturedfibroblasts	465	F3	ENSG00000117525.13	1	0.00304822	0.0548679	18	0.0690062	No	No
Cells-Culturedfibroblasts	465	SLC44A3	ENSG00000143036.16	1	0.00100811	0.018146	18	0.036551	Yes	No
Cells-Culturedfibroblasts	465	CNN3	ENSG00000117519.15	1	0.00662043	0.119168	18	0.127251	No	No
Cells-Culturedfibroblasts	465	ALG14	ENSG00000172339.9	1	0.000310618	0.00590175	19	0.0252274	Yes	No
Cells-Culturedfibroblasts	465	TMEM56	ENSG00000152078.9	1	0.000277808	0.00500054	18	0.0240915	Yes	No
Cells-Culturedfibroblasts	465	RWDD3	ENSG00000122481.16	1	0.00379216	0.068259	18	0.0806665	No	No
Cells-Culturedfibroblasts	465	LINC01787	ENSG00000231987.1	1	0.00165397	0.0297714	18	0.0469369	Yes	No
Cells-Culturedfibroblasts	465	PTBP2	ENSG00000117569.18	1	0.00547444	0.0930654	17	0.103361	No	No
Cells-Culturedfibroblasts	465	DPYD	ENSG00000188641.12	1	0.00287609	0.063274	22	0.0762689	No	No
Cells-Culturedfibroblasts	465	LINC01930	ENSG00000269998.1	1	0.000862954	0.0129443	15	0.0320437	Yes	No
Cells-Culturedfibroblasts	465	RP11-490G2.2	ENSG00000259946.1	1	0.00300246	0.0450369	15	0.0602377	No	No
Cells-Culturedfibroblasts	465	MIR137HG	ENSG00000225206.8	1	0.000389783	0.00623653	16	0.0255795	Yes	No
Cells-Culturedfibroblasts	465	LINC01776	ENSG00000226053.1	1	0.00126461	0.0214984	17	0.0396094	Yes	No
Cells-Culturedfibroblasts	465	SNX7	ENSG00000162627.16	1	0.00135876	0.0230988	17	0.0410203	Yes	No
Cells-Culturedfibroblasts	465	PLPPR4	ENSG00000117600.12	1	0.00166812	0.028358	17	0.0456892	Yes	No
Cells-Culturedfibroblasts	465	PALMD	ENSG00000099260.10	1	0.000249139	0.00423537	17	0.0230481	Yes	No
Cells-Culturedfibroblasts	465	FRRS1	ENSG00000156869.12	1	0.00226356	0.0384806	17	0.0546335	No	No
Cells-Culturedfibroblasts	465	AGL	ENSG00000162688.16	1	0.000227279	0.00363647	16	0.0222624	Yes	No
Cells-Culturedfibroblasts	465	SLC35A3	ENSG00000117620.14	1	0.000288966	0.00433449	15	0.0231906	Yes	No
Cells-Culturedfibroblasts	465	MFSD14A	ENSG00000156875.13	1	0.0018293	0.0274396	15	0.0448661	Yes	No
Cells-Culturedfibroblasts	465	SASS6	ENSG00000156876.9	1	0.00454368	0.0681551	15	0.0806025	No	No
Cells-Culturedfibroblasts	465	TRMT13	ENSG00000122435.9	1	1.49121e-05	0.000208769	14	0.0114645	Yes	No
Cells-Culturedfibroblasts	465	LRRC39	ENSG00000122477.12	1	0.00572348	0.0801287	14	0.0915225	No	No
Cells-Culturedfibroblasts	465	DBT	ENSG00000137992.14	1	0.00765601	0.11484	15	0.123244	No	No
Cells-Culturedfibroblasts	465	RTCA	ENSG00000137996.12	1	0.000238588	0.00357881	15	0.0221453	Yes	No
Cells-Culturedfibroblasts	465	CDC14A	ENSG00000079335.18	1	0.00122453	0.020817	17	0.0390055	Yes	No
Cells-Culturedfibroblasts	465	VCAM1	ENSG00000162692.10	1	0.00412728	0.0660365	16	0.0787048	No	No
Cells-Culturedfibroblasts	465	EXTL2	ENSG00000162694.13	1	0.00343553	0.0549685	16	0.0690744	No	No
Cells-Culturedfibroblasts	465	SLC30A7	ENSG00000162695.11	1	0.00164547	0.0296184	18	0.0468276	Yes	No
Cells-Culturedfibroblasts	465	DPH5	ENSG00000117543.20	1	0.00474962	0.0807436	17	0.0920435	No	No
Cells-Culturedfibroblasts	465	S1PR1	ENSG00000170989.8	1	0.000990554	0.01783	18	0.0363066	Yes	No
Cells-Culturedfibroblasts	465	COL11A1	ENSG00000060718.20	1	0.00112086	0.0224172	20	0.0404312	Yes	No
Cells-Culturedfibroblasts	465	RNPC3	ENSG00000185946.15	1	0.00109983	0.0197969	18	0.038011	Yes	No
Cells-Culturedfibroblasts	465	AMY2B	ENSG00000240038.6	1	0.00290459	0.0551872	19	0.0692839	No	No
Cells-Culturedfibroblasts	465	AMY2A	ENSG00000243480.7	1	0.00150174	0.028533	19	0.045821	Yes	No
Cells-Culturedfibroblasts	465	PRMT6	ENSG00000198890.7	1	0.00152792	0.0275025	18	0.0449233	Yes	No
Cells-Culturedfibroblasts	465	NTNG1	ENSG00000162631.18	1	0.00225575	0.0451149	20	0.0603093	No	No
Cells-Culturedfibroblasts	465	VAV3	ENSG00000134215.15	1	0.000163319	0.00326637	20	0.0216733	Yes	No
Cells-Culturedfibroblasts	465	SLC25A24	ENSG00000085491.15	1	0.000606874	0.0109237	18	0.0301444	Yes	No
Cells-Culturedfibroblasts	465	FAM102B	ENSG00000162636.15	1	0.00168258	0.0302864	18	0.047399	Yes	No
Cells-Culturedfibroblasts	465	HENMT1	ENSG00000162639.15	1	0.00129964	0.0220939	17	0.0401956	Yes	No
Cells-Culturedfibroblasts	465	PRPF38B	ENSG00000134186.11	1	0.00161153	0.0273961	17	0.0448444	Yes	No
Cells-Culturedfibroblasts	465	STXBP3	ENSG00000116266.10	1	0.000636647	0.010823	17	0.0300763	Yes	No
Cells-Culturedfibroblasts	465	AKNAD1	ENSG00000162641.18	1	0.000306934	0.00491094	16	0.0239547	Yes	No
Cells-Culturedfibroblasts	465	GPSM2	ENSG00000121957.12	1	0.000569193	0.00967629	17	0.0289643	Yes	No
Cells-Culturedfibroblasts	465	CLCC1	ENSG00000121940.15	1	0.000713159	0.0121237	17	0.0313751	Yes	No
Cells-Culturedfibroblasts	465	WDR47	ENSG00000085433.15	1	0.00228351	0.0365362	16	0.0529656	No	No
Cells-Culturedfibroblasts	465	TAF13	ENSG00000197780.9	1	0.000123063	0.00184595	15	0.0194043	Yes	No
Cells-Culturedfibroblasts	465	TMEM167B	ENSG00000215717.5	1	2.98513e-06	4.4777e-05	15	0.00767094	Yes	Yes
Cells-Culturedfibroblasts	465	KIAA1324	ENSG00000116299.16	1	0.00716329	0.114613	16	0.123041	No	No
Cells-Culturedfibroblasts	465	SARS	ENSG00000031698.12	1	0.000196127	0.0029419	15	0.0210973	Yes	No
Cells-Culturedfibroblasts	465	CELSR2	ENSG00000143126.7	1	0.00224259	0.0336389	15	0.0504254	No	No
Cells-Culturedfibroblasts	465	PSRC1	ENSG00000134222.16	1	0.0136977	0.205465	15	0.209426	No	No
Cells-Culturedfibroblasts	465	MYBPHL	ENSG00000221986.6	1	0.000225628	0.00338442	15	0.0219018	Yes	No
Cells-Culturedfibroblasts	465	SORT1	ENSG00000134243.11	1	0.000106775	0.0017084	16	0.0192497	Yes	No
Cells-Culturedfibroblasts	465	PSMA5	ENSG00000143106.12	1	0.000384087	0.00614539	16	0.0255569	Yes	No
Cells-Culturedfibroblasts	465	SYPL2	ENSG00000143028.8	1	0.000441206	0.00705929	16	0.0264011	Yes	No
Cells-Culturedfibroblasts	465	ATXN7L2	ENSG00000162650.16	1	7.18458e-05	0.00114953	16	0.0171762	Yes	No
Cells-Culturedfibroblasts	465	CYB561D1	ENSG00000174151.14	1	0.00165634	0.0265014	16	0.0440863	Yes	No
Cells-Culturedfibroblasts	465	AMIGO1	ENSG00000181754.6	1	0.00476386	0.0762217	16	0.0880324	No	No
Cells-Culturedfibroblasts	465	GPR61	ENSG00000156097.12	1	0.0116349	0.186158	16	0.190764	No	No
Cells-Culturedfibroblasts	465	GNAI3	ENSG00000065135.10	1	0.000229562	0.00390255	17	0.0225536	Yes	No
Cells-Culturedfibroblasts	465	AMPD2	ENSG00000116337.15	1	0.000461078	0.00737726	16	0.0267393	Yes	No
Cells-Culturedfibroblasts	465	GSTM4	ENSG00000168765.16	1	0.000793251	0.0134853	17	0.0325	Yes	No
Cells-Culturedfibroblasts	465	GSTM2	ENSG00000213366.12	1	0.000132269	0.00224857	17	0.0200598	Yes	No
Cells-Culturedfibroblasts	465	GSTM1	ENSG00000134184.12	1	0.000370301	0.00629512	17	0.0255975	Yes	No
Cells-Culturedfibroblasts	465	GSTM5	ENSG00000134201.10	1	0.00212575	0.0361378	17	0.0526294	No	No
Cells-Culturedfibroblasts	465	GSTM3	ENSG00000134202.10	1	0.00235603	0.0400525	17	0.0559987	No	No
Cells-Culturedfibroblasts	465	CSF1	ENSG00000184371.13	1	0.0014953	0.0254202	17	0.0431325	Yes	No
Cells-Culturedfibroblasts	465	AHCYL1	ENSG00000168710.17	1	0.000435658	0.00740618	17	0.0267718	Yes	No
Cells-Culturedfibroblasts	465	STRIP1	ENSG00000143093.14	1	0.00155753	0.0264781	17	0.0440776	Yes	No
Cells-Culturedfibroblasts	465	UBL4B	ENSG00000186150.4	1	0.00137759	0.023419	17	0.0412508	Yes	No
Cells-Culturedfibroblasts	465	SLC6A17	ENSG00000197106.6	1	0.00227223	0.0386279	17	0.0547435	No	No
Cells-Culturedfibroblasts	465	KCNC4	ENSG00000116396.14	1	0.00105003	0.0178505	17	0.0363195	Yes	No
Cells-Culturedfibroblasts	465	RBM15	ENSG00000162775.14	1	0.00071762	0.0129172	18	0.0320401	Yes	No
Cells-Culturedfibroblasts	465	SLC16A4	ENSG00000168679.17	1	0.00078491	0.0141284	18	0.033077	Yes	No
Cells-Culturedfibroblasts	465	LAMTOR5	ENSG00000134248.13	1	0.000306754	0.00552157	18	0.024648	Yes	No
Cells-Culturedfibroblasts	465	RP11-284N8.3	ENSG00000259834.1	1	0.000213774	0.00406171	19	0.0228238	Yes	No
Cells-Culturedfibroblasts	465	KCNA3	ENSG00000177272.8	1	0.000785152	0.0149179	19	0.0338094	Yes	No
Cells-Culturedfibroblasts	465	CD53	ENSG00000143119.12	1	0.000564829	0.0112966	20	0.0305444	Yes	No
Cells-Culturedfibroblasts	465	LRIF1	ENSG00000121931.15	1	0.000757538	0.0151508	20	0.0340796	Yes	No
Cells-Culturedfibroblasts	465	DRAM2	ENSG00000156171.14	1	0.00164143	0.03447	21	0.051074	No	No
Cells-Culturedfibroblasts	465	CEPT1	ENSG00000134255.13	1	0.00028458	0.00597618	21	0.0253485	Yes	No
Cells-Culturedfibroblasts	465	DENND2D	ENSG00000162777.16	1	0.000304178	0.00638775	21	0.0257234	Yes	No
Cells-Culturedfibroblasts	465	CHI3L2	ENSG00000064886.13	1	0.00529242	0.111141	21	0.11998	No	No
Cells-Culturedfibroblasts	465	PIFO	ENSG00000173947.13	1	0.00661408	0.138896	21	0.145736	No	No
Cells-Culturedfibroblasts	465	OVGP1	ENSG00000085465.12	1	4.82478e-05	0.0010132	21	0.0166705	Yes	No
Cells-Culturedfibroblasts	465	WDR77	ENSG00000116455.13	1	0.000507411	0.0106556	21	0.0299435	Yes	No
Cells-Culturedfibroblasts	465	ATP5F1	ENSG00000116459.10	1	0.00264237	0.0554897	21	0.0695238	No	No
Cells-Culturedfibroblasts	465	C1orf162	ENSG00000143110.11	1	0.0059529	0.119058	20	0.127174	No	No
Cells-Culturedfibroblasts	465	TMIGD3	ENSG00000121933.18	1	0.000740245	0.0155451	21	0.0343904	Yes	No
Cells-Culturedfibroblasts	465	RAP1A	ENSG00000116473.14	1	0.000362576	0.00761409	21	0.0269861	Yes	No
Cells-Culturedfibroblasts	465	LINC01160	ENSG00000231346.5	1	0.00030446	0.00608919	20	0.0255036	Yes	No
Cells-Culturedfibroblasts	465	FAM212B	ENSG00000197852.9	1	0.0014044	0.028088	20	0.0453939	Yes	No
Cells-Culturedfibroblasts	465	DDX20	ENSG00000064703.11	1	0.00199617	0.0399233	20	0.0558816	No	No
Cells-Culturedfibroblasts	465	KCND3	ENSG00000171385.9	1	0.00143141	0.0300597	21	0.047208	Yes	No
Cells-Culturedfibroblasts	465	LINC01750	ENSG00000231437.3	1	0.00314676	0.0597885	19	0.0732588	No	No
Cells-Culturedfibroblasts	465	RP5-965F6.2	ENSG00000231246.1	1	0.00225002	0.0450004	20	0.060205	No	No
Cells-Culturedfibroblasts	465	CTTNBP2NL	ENSG00000143079.14	1	9.98586e-05	0.0016976	17	0.0191913	Yes	No
Cells-Culturedfibroblasts	465	WNT2B	ENSG00000134245.17	1	0.00160911	0.0273549	17	0.0448286	Yes	No
Cells-Culturedfibroblasts	465	ST7L	ENSG00000007341.18	1	3.58905e-05	0.000610138	17	0.0145399	Yes	No
Cells-Culturedfibroblasts	465	CAPZA1	ENSG00000116489.12	1	0.00158111	0.0268788	17	0.0444354	Yes	No
Cells-Culturedfibroblasts	465	MOV10	ENSG00000155363.18	1	0.000474786	0.00759658	16	0.0269572	Yes	No
Cells-Culturedfibroblasts	465	RHOC	ENSG00000155366.16	1	0.00561232	0.0897971	16	0.100397	No	No
Cells-Culturedfibroblasts	465	PPM1J	ENSG00000155367.15	1	0.000261722	0.00418756	16	0.0229954	Yes	No
Cells-Culturedfibroblasts	465	FAM19A3	ENSG00000184599.13	1	0.00301046	0.0481673	16	0.0630807	No	No
Cells-Culturedfibroblasts	465	LINC01356	ENSG00000215866.7	1	0.000688496	0.0110159	16	0.0302491	Yes	No
Cells-Culturedfibroblasts	465	RP3-522D1.1	ENSG00000224167.1	1	0.00241737	0.0362605	15	0.0526995	No	No
Cells-Culturedfibroblasts	465	SLC16A1	ENSG00000155380.11	1	0.00210052	0.0315077	15	0.0485613	Yes	No
Cells-Culturedfibroblasts	465	RP11-31F15.2	ENSG00000238198.1	1	0.00296787	0.0445181	15	0.0597723	No	No
Cells-Culturedfibroblasts	465	LRIG2	ENSG00000198799.11	1	0.00140955	0.0211432	15	0.0393821	Yes	No
Cells-Culturedfibroblasts	465	MAGI3	ENSG00000081026.18	1	0.00885972	0.150615	17	0.156998	No	No
Cells-Culturedfibroblasts	465	PHTF1	ENSG00000116793.15	1	0.00032425	0.00486375	15	0.0238945	Yes	No
Cells-Culturedfibroblasts	465	RSBN1	ENSG00000081019.13	1	0.00144367	0.0216551	15	0.0397445	Yes	No
Cells-Culturedfibroblasts	465	PTPN22	ENSG00000134242.15	1	0.00223561	0.0335341	15	0.0503462	No	No
Cells-Culturedfibroblasts	465	BCL2L15	ENSG00000188761.11	1	0.000660313	0.00924438	14	0.0286008	Yes	No
Cells-Culturedfibroblasts	465	AP4B1	ENSG00000134262.12	1	0.00093607	0.013105	14	0.0321587	Yes	No
Cells-Culturedfibroblasts	465	DCLRE1B	ENSG00000118655.4	1	6.94323e-06	9.72052e-05	14	0.00986643	Yes	Yes
Cells-Culturedfibroblasts	465	HIPK1	ENSG00000163349.21	1	6.33558e-05	0.000950337	15	0.0162226	Yes	No
Cells-Culturedfibroblasts	465	OLFML3	ENSG00000116774.11	1	0.00733154	0.109973	15	0.118913	No	No
Cells-Culturedfibroblasts	465	TRIM33	ENSG00000197323.11	1	0.00256494	0.043604	17	0.0590037	No	No
Cells-Culturedfibroblasts	465	BCAS2	ENSG00000116752.5	1	0.000271533	0.00461606	17	0.0235689	Yes	No
Cells-Culturedfibroblasts	465	DENND2C	ENSG00000175984.14	1	0.000322993	0.00581388	18	0.0250818	Yes	No
Cells-Culturedfibroblasts	465	NRAS	ENSG00000213281.4	1	0.000868863	0.0147707	17	0.0336672	Yes	No
Cells-Culturedfibroblasts	465	CSDE1	ENSG00000009307.15	1	1.9202e-05	0.000345635	18	0.0131794	Yes	No
Cells-Culturedfibroblasts	465	SIKE1	ENSG00000052723.11	1	0.000347609	0.00625696	18	0.0255859	Yes	No
Cells-Culturedfibroblasts	465	TSPAN2	ENSG00000134198.9	1	0.00165409	0.0314276	19	0.0484767	Yes	No
Cells-Culturedfibroblasts	465	NGF	ENSG00000134259.3	1	0.000820305	0.0147655	18	0.0336672	Yes	No
Cells-Culturedfibroblasts	465	VANGL1	ENSG00000173218.14	1	0.0119694	0.191511	16	0.195965	No	No
Cells-Culturedfibroblasts	465	CASQ2	ENSG00000118729.11	1	0.00304292	0.0486866	16	0.063538	No	No
Cells-Culturedfibroblasts	465	SLC22A15	ENSG00000163393.12	1	0.000841873	0.0143118	17	0.033273	Yes	No
Cells-Culturedfibroblasts	465	MAB21L3	ENSG00000173212.4	1	0.000996009	0.0159361	16	0.0347213	Yes	No
Cells-Culturedfibroblasts	465	ATP1A1	ENSG00000163399.15	1	2.68733e-06	4.29973e-05	16	0.00767053	Yes	Yes
Cells-Culturedfibroblasts	465	RP5-1086K13.1	ENSG00000224950.2	1	0.000144625	0.00216938	15	0.019955	Yes	No
Cells-Culturedfibroblasts	465	CD58	ENSG00000116815.15	1	0.000163472	0.00261555	16	0.0206582	Yes	No
Cells-Culturedfibroblasts	465	IGSF3	ENSG00000143061.17	1	0.000589925	0.00943879	16	0.0288043	Yes	No
Cells-Culturedfibroblasts	465	PTGFRN	ENSG00000134247.9	1	0.00219596	0.0307434	14	0.0478521	Yes	No
Cells-Culturedfibroblasts	465	CD101	ENSG00000134256.12	1	8.61114e-05	0.00120556	14	0.0174901	Yes	No
Cells-Culturedfibroblasts	465	TTF2	ENSG00000116830.11	1	0.000203299	0.00284618	14	0.0209834	Yes	No
Cells-Culturedfibroblasts	465	TRIM45	ENSG00000134253.9	1	0.0028857	0.0403997	14	0.0562961	No	No
Cells-Culturedfibroblasts	465	RP11-188D8.1	ENSG00000271427.1	1	0.0130103	0.182144	14	0.186958	No	No
Cells-Culturedfibroblasts	465	MAN1A2	ENSG00000198162.12	1	0.0084355	0.126532	15	0.134099	No	No
Cells-Culturedfibroblasts	465	FAM46C	ENSG00000183508.4	1	0.000350728	0.00561165	16	0.0247453	Yes	No
Cells-Culturedfibroblasts	465	GDAP2	ENSG00000196505.10	1	2.31377e-05	0.00039334	17	0.0134414	Yes	No
Cells-Culturedfibroblasts	465	WDR3	ENSG00000065183.15	1	0.00206912	0.035175	17	0.0517612	No	No
Cells-Culturedfibroblasts	465	SPAG17	ENSG00000155761.13	1	0.000679233	0.0129054	19	0.0320346	Yes	No
Cells-Culturedfibroblasts	465	TBX15	ENSG00000092607.13	1	0.00224352	0.0381398	17	0.0543458	No	No
Cells-Culturedfibroblasts	465	WARS2	ENSG00000116874.11	1	0.0198913	0.31826	16	0.319876	No	No
Cells-Culturedfibroblasts	465	HSD3B2	ENSG00000203859.9	1	0.00115257	0.0172886	15	0.0358858	Yes	No
Cells-Culturedfibroblasts	465	ZNF697	ENSG00000143067.4	1	0.000526208	0.0068407	13	0.0261581	Yes	No
Cells-Culturedfibroblasts	465	PHGDH	ENSG00000092621.11	1	0.00221663	0.0288162	13	0.0461253	Yes	No
Cells-Culturedfibroblasts	465	HMGCS2	ENSG00000134240.11	1	0.00290988	0.0349186	12	0.0514774	No	No
Cells-Culturedfibroblasts	465	NOTCH2	ENSG00000134250.19	1	0.0055696	0.0668352	12	0.0794408	No	No
Cells-Culturedfibroblasts	465	SEC22B	ENSG00000265808.3	1	0.000729787	0.00729787	10	0.0266233	Yes	No
Cells-Culturedfibroblasts	465	NBPF26	ENSG00000273136.6	1	0.000543829	0.00326298	6	0.0216733	Yes	No
Cells-Culturedfibroblasts	465	LINC00623	ENSG00000226067.6	1	0.0330775	0.13231	4	0.139502	No	No
Cells-Culturedfibroblasts	465	FAM72B	ENSG00000188610.12	1	0.0345135	0.138054	4	0.144937	No	No
Cells-Culturedfibroblasts	465	SRGAP2C	ENSG00000171943.11	1	0.00419118	0.0167647	4	0.0354742	Yes	No
Cells-Culturedfibroblasts	465	CH17-437K3.1	ENSG00000227082.1	1	0.00607256	0.0182177	3	0.0366081	Yes	No
Cells-Culturedfibroblasts	465	HIST2H3PS2	ENSG00000203818.7	1	0.0154054	0.0154054	1	0.0342779	Yes	No
Cells-Culturedfibroblasts	465	FAM72C	ENSG00000263513.5	1	0.0120021	0.0120021	1	0.03131	Yes	No
Cells-Culturedfibroblasts	465	RP11-14N7.2	ENSG00000232527.7	1	0.00463528	0.00463528	1	0.0235743	Yes	No
Cells-Culturedfibroblasts	465	PPIAL4E	ENSG00000271567.1	1	0.00287148	0.00287148	1	0.021014	Yes	No
Cells-Culturedfibroblasts	465	NBPF15	ENSG00000266338.6	1	0.000213717	0.000213717	1	0.0114645	Yes	No
Cells-Culturedfibroblasts	465	SRGAP2B	ENSG00000196369.10	1	0.0237561	0.0712684	3	0.0834334	No	No
Cells-Culturedfibroblasts	465	FAM72D	ENSG00000215784.5	1	0.00558555	0.0167566	3	0.0354694	Yes	No
Cells-Culturedfibroblasts	465	PPIAL4D	ENSG00000256374.2	1	0.00591412	0.0177424	3	0.0362176	Yes	No
Cells-Culturedfibroblasts	465	NBPF20	ENSG00000162825.16	1	0.00873045	0.0261914	3	0.0438341	Yes	No
Cells-Culturedfibroblasts	465	GPR89A	ENSG00000117262.18	1	0.000492138	0.00147641	3	0.0185082	Yes	No
Cells-Culturedfibroblasts	465	PDZK1	ENSG00000174827.13	1	0.000371961	0.00148784	4	0.018546	Yes	No
Cells-Culturedfibroblasts	465	CD160	ENSG00000117281.15	1	0.000753151	0.00301261	4	0.0212976	Yes	No
Cells-Culturedfibroblasts	465	RNF115	ENSG00000265491.4	1	0.0195839	0.0783356	4	0.0899636	No	No
Cells-Culturedfibroblasts	465	POLR3C	ENSG00000186141.8	1	0.0153498	0.0613991	4	0.0746017	No	No
Cells-Culturedfibroblasts	465	NUDT17	ENSG00000186364.11	1	0.00101993	0.00407973	4	0.0228826	Yes	No
Cells-Culturedfibroblasts	465	PIAS3	ENSG00000131788.15	1	0.00487832	0.0195133	4	0.037764	Yes	No
Cells-Culturedfibroblasts	465	ANKRD35	ENSG00000198483.12	1	0.000323915	0.00129566	4	0.0178169	Yes	No
Cells-Culturedfibroblasts	465	ITGA10	ENSG00000143127.12	1	0.0025592	0.012796	5	0.0319634	Yes	No
Cells-Culturedfibroblasts	465	PEX11B	ENSG00000131779.10	1	0.00671317	0.0335658	5	0.0503782	No	No
Cells-Culturedfibroblasts	465	RBM8A	ENSG00000265241.6	1	0.00679367	0.0339683	5	0.0506375	No	No
Cells-Culturedfibroblasts	465	LIX1L	ENSG00000271601.3	1	0.00711161	0.0355581	5	0.0520842	No	No
Cells-Culturedfibroblasts	465	ANKRD34A	ENSG00000272031.2	1	0.00131017	0.00655083	5	0.025867	Yes	No
Cells-Culturedfibroblasts	465	POLR3GL	ENSG00000121851.12	1	0.00645425	0.0322712	5	0.0492703	Yes	No
Cells-Culturedfibroblasts	465	TXNIP	ENSG00000265972.5	1	0.00320157	0.0160078	5	0.0347926	Yes	No
Cells-Culturedfibroblasts	465	LINC01719	ENSG00000233396.7	1	0.00234689	0.0140813	6	0.0330242	Yes	No
Cells-Culturedfibroblasts	465	NBPF10	ENSG00000271425.7	1	0.00310201	0.0217141	7	0.0397998	Yes	No
Cells-Culturedfibroblasts	465	NOTCH2NL	ENSG00000264343.5	1	0.00347954	0.0278363	8	0.0451759	Yes	No
Cells-Culturedfibroblasts	465	CH17-353B19.1	ENSG00000276509.1	1	0.00516639	0.0413311	8	0.05706	No	No
Cells-Culturedfibroblasts	465	CH17-408M7.1	ENSG00000277420.1	1	0.00460673	0.0506741	11	0.065287	No	No
Cells-Culturedfibroblasts	465	NBPF12	ENSG00000268043.7	1	0.00195179	0.0234215	12	0.0412508	Yes	No
Cells-Culturedfibroblasts	465	PRKAB2	ENSG00000131791.7	1	6.16588e-05	0.000801564	13	0.0156135	Yes	No
Cells-Culturedfibroblasts	465	FMO5	ENSG00000131781.12	1	0.00014825	0.00192726	13	0.0194873	Yes	No
Cells-Culturedfibroblasts	465	CHD1L	ENSG00000131778.18	1	0.000222607	0.00289389	13	0.021014	Yes	No
Cells-Culturedfibroblasts	465	BCL9	ENSG00000116128.10	1	0.0160311	0.224435	14	0.227746	No	No
Cells-Culturedfibroblasts	465	ACP6	ENSG00000162836.11	1	0.00396913	0.0555679	14	0.0696003	No	No
Cells-Culturedfibroblasts	465	GJA5	ENSG00000265107.2	1	0.0019976	0.0259688	13	0.0436373	Yes	No
Cells-Culturedfibroblasts	465	GPR89B	ENSG00000188092.14	1	0.000596693	0.007757	13	0.0271167	Yes	No
Cells-Culturedfibroblasts	465	RP6-74O6.2	ENSG00000215859.8	1	0.00657597	0.0789116	12	0.0904697	No	No
Cells-Culturedfibroblasts	465	NBPF11	ENSG00000263956.6	1	0.00361434	0.0397577	11	0.0557607	No	No
Cells-Culturedfibroblasts	465	RP4-565E6.1	ENSG00000227733.9	1	0.000264184	0.00290602	11	0.021014	Yes	No
Cells-Culturedfibroblasts	465	RP11-495P10.5	ENSG00000238107.1	1	0.00712334	0.0712334	10	0.0833985	No	No
Cells-Culturedfibroblasts	465	RP6-74O6.6	ENSG00000272824.1	1	0.00160464	0.0144417	9	0.0333353	Yes	No
Cells-Culturedfibroblasts	465	NBPF14	ENSG00000270629.5	1	0.00427715	0.02994	7	0.0471112	Yes	No
Cells-Culturedfibroblasts	465	PDE4DIP	ENSG00000178104.19	1	0.00969086	0.067836	7	0.0803363	No	No
Cells-Culturedfibroblasts	465	NBPF9	ENSG00000269713.7	1	0.00311432	0.0186859	6	0.0370218	Yes	No
Cells-Culturedfibroblasts	465	CH17-189H20.1	ENSG00000274265.4	1	0.000428759	0.00257256	6	0.0206582	Yes	No
Cells-Culturedfibroblasts	465	RP11-326G21.1	ENSG00000272755.1	1	0.0244121	0.146473	6	0.153004	No	No
Cells-Culturedfibroblasts	465	NBPF19	ENSG00000271383.6	1	0.000421539	0.00337231	8	0.021881	Yes	No
Cells-Culturedfibroblasts	465	LINC00869	ENSG00000277147.4	1	0.00803314	0.0642651	8	0.0772347	No	No
Cells-Culturedfibroblasts	465	HIST2H2BF	ENSG00000203814.6	1	0.00531876	0.0478688	9	0.062786	No	No
Cells-Culturedfibroblasts	465	HIST2H3D	ENSG00000183598.3	1	0.0123694	0.111324	9	0.120133	No	No
Cells-Culturedfibroblasts	465	HIST2H4A	ENSG00000270882.2	1	0.00365436	0.0328892	9	0.0497645	Yes	No
Cells-Culturedfibroblasts	465	HIST2H2BE	ENSG00000184678.10	1	0.0212931	0.191638	9	0.19607	No	No
Cells-Culturedfibroblasts	465	HIST2H2AC	ENSG00000184260.5	1	0.00199238	0.0179314	9	0.0363813	Yes	No
Cells-Culturedfibroblasts	465	BOLA1	ENSG00000178096.8	1	0.00283511	0.025516	9	0.0432191	Yes	No
Cells-Culturedfibroblasts	465	SV2A	ENSG00000159164.9	1	0.000438914	0.00395023	9	0.0226558	Yes	No
Cells-Culturedfibroblasts	465	SF3B4	ENSG00000143368.9	1	0.0110892	0.0998029	9	0.109495	No	No
Cells-Culturedfibroblasts	465	MTMR11	ENSG00000014914.20	1	0.00202676	0.0182408	9	0.0366166	Yes	No
Cells-Culturedfibroblasts	465	OTUD7B	ENSG00000264522.5	1	0.00412328	0.0371095	9	0.0534378	No	No
Cells-Culturedfibroblasts	465	VPS45	ENSG00000136631.12	1	0.000366462	0.00366462	10	0.0223098	Yes	No
Cells-Culturedfibroblasts	465	PLEKHO1	ENSG00000023902.13	1	0.000578851	0.00520966	9	0.0242643	Yes	No
Cells-Culturedfibroblasts	465	ANP32E	ENSG00000143401.14	1	0.0017395	0.0156555	9	0.0344975	Yes	No
Cells-Culturedfibroblasts	465	CA14	ENSG00000118298.10	1	0.00212546	0.0212546	10	0.0394174	Yes	No
Cells-Culturedfibroblasts	465	APH1A	ENSG00000117362.12	1	0.000386692	0.00386692	10	0.0225258	Yes	No
Cells-Culturedfibroblasts	465	C1orf54	ENSG00000118292.8	1	0.00899934	0.0899934	10	0.100589	No	No
Cells-Culturedfibroblasts	465	CIART	ENSG00000159208.15	1	0.00307052	0.0307052	10	0.0478193	Yes	No
Cells-Culturedfibroblasts	465	MRPS21	ENSG00000266472.5	1	0.00484595	0.0484595	10	0.0633224	No	No
Cells-Culturedfibroblasts	465	PRPF3	ENSG00000117360.12	1	0.00212046	0.0212046	10	0.039394	Yes	No
Cells-Culturedfibroblasts	465	RPRD2	ENSG00000163125.15	1	7.85399e-06	7.85399e-05	10	0.00917279	Yes	Yes
Cells-Culturedfibroblasts	465	TARS2	ENSG00000143374.16	1	0.00976722	0.0976722	10	0.107581	No	No
Cells-Culturedfibroblasts	465	ECM1	ENSG00000143369.14	1	0.00319874	0.0319874	10	0.0490028	Yes	No
Cells-Culturedfibroblasts	465	FALEC	ENSG00000228126.1	1	0.00676535	0.0676535	10	0.0801961	No	No
Cells-Culturedfibroblasts	465	ADAMTSL4	ENSG00000143382.14	1	0.00309644	0.0340608	11	0.0507008	No	No
Cells-Culturedfibroblasts	465	MCL1	ENSG00000143384.12	1	0.00494087	0.0543495	11	0.0685822	No	No
Cells-Culturedfibroblasts	465	ENSA	ENSG00000143420.18	1	0.00202118	0.0222329	11	0.0403003	Yes	No
Cells-Culturedfibroblasts	465	GOLPH3L	ENSG00000143457.10	1	0.0150581	0.165639	11	0.17118	No	No
Cells-Culturedfibroblasts	465	HORMAD1	ENSG00000143452.15	1	0.00516826	0.0568508	11	0.0707487	No	No
Cells-Culturedfibroblasts	465	CTSS	ENSG00000163131.10	1	0.0290552	0.319607	11	0.32117	No	No
Cells-Culturedfibroblasts	465	CTSK	ENSG00000143387.12	1	3.74242e-05	0.00044909	12	0.0140278	Yes	No
Cells-Culturedfibroblasts	465	ARNT	ENSG00000143437.20	1	0.00102908	0.0123489	12	0.0315447	Yes	No
Cells-Culturedfibroblasts	465	SETDB1	ENSG00000143379.12	1	0.000882613	0.0105914	12	0.0298591	Yes	No
Cells-Culturedfibroblasts	465	CERS2	ENSG00000143418.19	1	0.00139434	0.0167321	12	0.0354423	Yes	No
Cells-Culturedfibroblasts	465	ANXA9	ENSG00000143412.9	1	0.00150175	0.018021	12	0.0364507	Yes	No
Cells-Culturedfibroblasts	465	MINDY1	ENSG00000143409.15	1	0.00250134	0.0325174	13	0.0494324	Yes	No
Cells-Culturedfibroblasts	465	PRUNE1	ENSG00000143363.15	1	0.0149387	0.194203	13	0.198533	No	No
Cells-Culturedfibroblasts	465	BNIPL	ENSG00000163141.18	1	0.0015491	0.0185892	12	0.0369192	Yes	No
Cells-Culturedfibroblasts	465	C1orf56	ENSG00000143443.9	1	0.000752755	0.00903306	12	0.028425	Yes	No
Cells-Culturedfibroblasts	465	CDC42SE1	ENSG00000197622.12	1	0.000248797	0.00298556	12	0.0212205	Yes	No
Cells-Culturedfibroblasts	465	MLLT11	ENSG00000213190.3	1	0.000606749	0.00728099	12	0.0266036	Yes	No
Cells-Culturedfibroblasts	465	GABPB2	ENSG00000143458.11	1	0.00117759	0.0141311	12	0.033077	Yes	No
Cells-Culturedfibroblasts	465	SEMA6C	ENSG00000143434.15	1	0.00333282	0.0399939	12	0.0559514	No	No
Cells-Culturedfibroblasts	465	TNFAIP8L2	ENSG00000163154.5	1	0.00535585	0.0642702	12	0.0772347	No	No
Cells-Culturedfibroblasts	465	LYSMD1	ENSG00000163155.11	1	0.00977846	0.117341	12	0.125572	No	No
Cells-Culturedfibroblasts	465	SCNM1	ENSG00000163156.11	1	0.000219888	0.00263865	12	0.0206582	Yes	No
Cells-Culturedfibroblasts	465	TMOD4	ENSG00000163157.14	1	0.00197736	0.0237283	12	0.0415319	Yes	No
Cells-Culturedfibroblasts	465	VPS72	ENSG00000163159.12	1	0.00170617	0.020474	12	0.0386884	Yes	No
Cells-Culturedfibroblasts	465	PIP5K1A	ENSG00000143398.19	1	0.000159925	0.00207903	13	0.0198294	Yes	No
Cells-Culturedfibroblasts	465	PSMD4	ENSG00000159352.15	1	0.000847196	0.0101664	12	0.0293876	Yes	No
Cells-Culturedfibroblasts	465	ZNF687	ENSG00000143373.17	1	8.19675e-05	0.00106558	13	0.0169829	Yes	No
Cells-Culturedfibroblasts	465	PI4KB	ENSG00000143393.16	1	0.00598541	0.0778103	13	0.0894978	No	No
Cells-Culturedfibroblasts	465	RFX5	ENSG00000143390.17	1	0.000547478	0.00711722	13	0.0264109	Yes	No
Cells-Culturedfibroblasts	465	SELENBP1	ENSG00000143416.20	1	0.0140066	0.168079	12	0.17344	No	No
Cells-Culturedfibroblasts	465	PSMB4	ENSG00000159377.10	1	0.00310025	0.037203	12	0.0535278	No	No
Cells-Culturedfibroblasts	465	POGZ	ENSG00000143442.21	1	0.00440886	0.0573151	13	0.0711711	No	No
Cells-Culturedfibroblasts	465	CGN	ENSG00000143375.14	1	0.000130516	0.00156619	12	0.018731	Yes	No
Cells-Culturedfibroblasts	465	TUFT1	ENSG00000143367.15	1	0.00120274	0.0156356	13	0.0344784	Yes	No
Cells-Culturedfibroblasts	465	SNX27	ENSG00000143376.12	1	0.00413558	0.0537626	13	0.0680478	No	No
Cells-Culturedfibroblasts	465	MRPL9	ENSG00000143436.10	1	0.00520893	0.067716	13	0.080241	No	No
Cells-Culturedfibroblasts	465	OAZ3	ENSG00000143450.16	1	0.026021	0.338273	13	0.339549	No	No
Cells-Culturedfibroblasts	465	TDRKH	ENSG00000182134.15	1	0.00179792	0.023373	13	0.0412352	Yes	No
Cells-Culturedfibroblasts	465	C2CD4D	ENSG00000225556.1	1	0.00511142	0.0664484	13	0.0791027	No	No
Cells-Culturedfibroblasts	465	THEM5	ENSG00000196407.11	1	0.000594959	0.00773447	13	0.0270958	Yes	No
Cells-Culturedfibroblasts	465	THEM4	ENSG00000159445.12	1	0.000567301	0.00737491	13	0.0267393	Yes	No
Cells-Culturedfibroblasts	465	S100A10	ENSG00000197747.8	1	0.000442251	0.00574926	13	0.0250287	Yes	No
Cells-Culturedfibroblasts	465	S100A11	ENSG00000163191.5	1	0.00477305	0.0668227	14	0.0794348	No	No
Cells-Culturedfibroblasts	465	TCHH	ENSG00000159450.12	1	0.00636917	0.0891684	14	0.0998317	No	No
Cells-Culturedfibroblasts	465	RPTN	ENSG00000215853.3	1	0.00225823	0.0316152	14	0.0486485	Yes	No
Cells-Culturedfibroblasts	465	HRNR	ENSG00000197915.5	1	0.00197218	0.0295828	15	0.0468126	Yes	No
Cells-Culturedfibroblasts	465	FLG	ENSG00000143631.10	1	0.00441227	0.0705963	16	0.0827899	No	No
Cells-Culturedfibroblasts	465	FLG2	ENSG00000143520.6	1	0.00284554	0.0455286	16	0.0607222	No	No
Cells-Culturedfibroblasts	465	CRNN	ENSG00000143536.7	1	0.0134778	0.215644	16	0.219209	No	No
Cells-Culturedfibroblasts	465	CRCT1	ENSG00000169509.5	1	0.00544203	0.0925146	17	0.102862	No	No
Cells-Culturedfibroblasts	465	LCE3D	ENSG00000163202.4	1	0.0110367	0.187624	17	0.192219	No	No
Cells-Culturedfibroblasts	465	LCE2A	ENSG00000187173.3	1	0.000797432	0.0135563	17	0.0325408	Yes	No
Cells-Culturedfibroblasts	465	C1orf68	ENSG00000198854.5	1	0.0079871	0.135781	17	0.142763	No	No
Cells-Culturedfibroblasts	465	KPRP	ENSG00000203786.6	1	0.00107361	0.0182514	17	0.0366189	Yes	No
Cells-Culturedfibroblasts	465	IVL	ENSG00000163207.6	1	0.00823262	0.131722	16	0.138973	No	No
Cells-Culturedfibroblasts	465	SPRR1A	ENSG00000169474.4	1	0.0019737	0.0315792	16	0.0486324	Yes	No
Cells-Culturedfibroblasts	465	SPRR3	ENSG00000163209.14	1	0.000352994	0.00564791	16	0.0247739	Yes	No
Cells-Culturedfibroblasts	465	SPRR1B	ENSG00000169469.8	1	0.00124944	0.019991	16	0.0381491	Yes	No
Cells-Culturedfibroblasts	465	SPRR2D	ENSG00000163216.6	1	0.00745142	0.119223	16	0.127291	No	No
Cells-Culturedfibroblasts	465	SPRR2A	ENSG00000241794.1	1	0.00986364	0.157818	16	0.163917	No	No
Cells-Culturedfibroblasts	465	SPRR2E	ENSG00000203785.8	1	0.00263569	0.0421711	16	0.0577685	No	No
Cells-Culturedfibroblasts	465	LOR	ENSG00000203782.5	1	0.000423484	0.00677575	16	0.0260923	Yes	No
Cells-Culturedfibroblasts	465	S100A9	ENSG00000163220.10	1	0.00051174	0.00818784	16	0.0276602	Yes	No
Cells-Culturedfibroblasts	465	S100A8	ENSG00000143546.9	1	0.0014468	0.0231488	16	0.0410348	Yes	No
Cells-Culturedfibroblasts	465	S100A7	ENSG00000143556.8	1	0.00106876	0.0171002	16	0.0357408	Yes	No
Cells-Culturedfibroblasts	465	S100A6	ENSG00000197956.9	1	6.03371e-05	0.000965393	16	0.0163252	Yes	No
Cells-Culturedfibroblasts	465	S100A5	ENSG00000196420.7	1	0.00367183	0.0587493	16	0.0724347	No	No
Cells-Culturedfibroblasts	465	S100A4	ENSG00000196154.11	1	0.00150572	0.0240915	16	0.0418621	Yes	No
Cells-Culturedfibroblasts	465	S100A3	ENSG00000188015.9	1	0.00180796	0.0289274	16	0.0462583	Yes	No
Cells-Culturedfibroblasts	465	S100A2	ENSG00000196754.10	1	8.83395e-05	0.00141343	16	0.0182309	Yes	No
Cells-Culturedfibroblasts	465	S100A16	ENSG00000188643.10	1	0.000620512	0.00992819	16	0.0291871	Yes	No
Cells-Culturedfibroblasts	465	S100A14	ENSG00000189334.8	1	0.00766562	0.12265	16	0.130347	No	No
Cells-Culturedfibroblasts	465	S100A13	ENSG00000189171.14	1	7.44166e-05	0.00119067	16	0.0174295	Yes	No
Cells-Culturedfibroblasts	465	S100A1	ENSG00000160678.11	1	0.00215059	0.0344095	16	0.0510233	No	No
Cells-Culturedfibroblasts	465	CHTOP	ENSG00000160679.12	1	0.000402252	0.00643603	16	0.0257874	Yes	No
Cells-Culturedfibroblasts	465	SNAPIN	ENSG00000143553.10	1	0.000398145	0.00597217	15	0.0253485	Yes	No
Cells-Culturedfibroblasts	465	ILF2	ENSG00000143621.16	1	0.000408345	0.00612517	15	0.0255554	Yes	No
Cells-Culturedfibroblasts	465	NPR1	ENSG00000169418.9	1	0.0231834	0.347751	15	0.348933	No	No
Cells-Culturedfibroblasts	465	INTS3	ENSG00000143624.13	1	0.00488979	0.0733469	15	0.0854171	No	No
Cells-Culturedfibroblasts	465	SLC27A3	ENSG00000143554.13	1	0.00517278	0.0775917	15	0.0892844	No	No
Cells-Culturedfibroblasts	465	GATAD2B	ENSG00000143614.9	1	0.000301134	0.00481814	16	0.0238323	Yes	No
Cells-Culturedfibroblasts	465	DENND4B	ENSG00000198837.9	1	0.00319575	0.051132	16	0.0656498	No	No
Cells-Culturedfibroblasts	465	CRTC2	ENSG00000160741.16	1	0.00150526	0.0240841	16	0.0418621	Yes	No
Cells-Culturedfibroblasts	465	SLC39A1	ENSG00000143570.17	1	0.00259664	0.0415462	16	0.0572596	No	No
Cells-Culturedfibroblasts	465	CREB3L4	ENSG00000143578.15	1	0.00564743	0.0903588	16	0.100935	No	No
Cells-Culturedfibroblasts	465	JTB	ENSG00000143543.14	1	9.65571e-05	0.00154491	16	0.018731	Yes	No
Cells-Culturedfibroblasts	465	RP11-422P24.11	ENSG00000272654.1	1	0.00135357	0.021657	16	0.0397445	Yes	No
Cells-Culturedfibroblasts	465	RAB13	ENSG00000143545.8	1	0.000575405	0.00920648	16	0.0285989	Yes	No
Cells-Culturedfibroblasts	465	RPS27	ENSG00000177954.11	1	0.000551564	0.00882502	16	0.0282739	Yes	No
Cells-Culturedfibroblasts	465	TPM3	ENSG00000143549.19	1	0.00296933	0.04454	15	0.0597944	No	No
Cells-Culturedfibroblasts	465	C1orf43	ENSG00000143612.19	1	0.00382725	0.0535815	14	0.067898	No	No
Cells-Culturedfibroblasts	465	UBAP2L	ENSG00000143569.18	1	0.00446053	0.0624474	14	0.0755019	No	No
Cells-Culturedfibroblasts	465	HAX1	ENSG00000143575.14	1	0.000572128	0.00800979	14	0.02745	Yes	No
Cells-Culturedfibroblasts	465	ATP8B2	ENSG00000143515.16	1	0.000407274	0.00529456	13	0.0243619	Yes	No
Cells-Culturedfibroblasts	465	IL6R	ENSG00000160712.12	1	0.00420756	0.0546982	13	0.0688897	No	No
Cells-Culturedfibroblasts	465	UBE2Q1	ENSG00000160714.9	1	0.000271793	0.00326152	12	0.0216733	Yes	No
Cells-Culturedfibroblasts	465	CHRNB2	ENSG00000160716.5	1	0.00082522	0.00990264	12	0.0291389	Yes	No
Cells-Culturedfibroblasts	465	ADAR	ENSG00000160710.15	1	0.00071851	0.00862211	12	0.0280391	Yes	No
Cells-Culturedfibroblasts	465	PMVK	ENSG00000163344.5	1	0.00238786	0.0262664	11	0.0439144	Yes	No
Cells-Culturedfibroblasts	465	PBXIP1	ENSG00000163346.16	1	0.00906362	0.0996998	11	0.109397	No	No
Cells-Culturedfibroblasts	465	PYGO2	ENSG00000163348.3	1	0.0145066	0.159573	11	0.165591	No	No
Cells-Culturedfibroblasts	465	SHC1	ENSG00000160691.18	1	0.00287393	0.0316132	11	0.0486485	Yes	No
Cells-Culturedfibroblasts	465	CKS1B	ENSG00000173207.12	1	0.00337279	0.0371007	11	0.0534358	No	No
Cells-Culturedfibroblasts	465	FLAD1	ENSG00000160688.18	1	0.00343908	0.0378299	11	0.0540746	No	No
Cells-Culturedfibroblasts	465	ZBTB7B	ENSG00000160685.13	1	0.00294561	0.0324017	11	0.0493627	Yes	No
Cells-Culturedfibroblasts	465	DCST2	ENSG00000163354.14	1	0.00305239	0.0335763	11	0.0503816	No	No
Cells-Culturedfibroblasts	465	DCST1	ENSG00000163357.10	1	0.00140228	0.015425	11	0.0342779	Yes	No
Cells-Culturedfibroblasts	465	ADAM15	ENSG00000143537.13	1	0.000472621	0.00519883	11	0.0242643	Yes	No
Cells-Culturedfibroblasts	465	EFNA4	ENSG00000243364.7	1	0.00512072	0.056328	11	0.0702434	No	No
Cells-Culturedfibroblasts	465	EFNA3	ENSG00000143590.13	1	0.00909244	0.100017	11	0.109668	No	No
Cells-Culturedfibroblasts	465	EFNA1	ENSG00000169242.11	1	0.00266467	0.0293113	11	0.0465566	Yes	No
Cells-Culturedfibroblasts	465	SLC50A1	ENSG00000169241.17	1	0.00337281	0.0371009	11	0.0534358	No	No
Cells-Culturedfibroblasts	465	DPM3	ENSG00000179085.7	1	0.00014129	0.00155419	11	0.018731	Yes	No
Cells-Culturedfibroblasts	465	KRTCAP2	ENSG00000163463.11	1	0.00131902	0.0145092	11	0.0333974	Yes	No
Cells-Culturedfibroblasts	465	TRIM46	ENSG00000163462.17	1	0.00105451	0.0115996	11	0.0308266	Yes	No
Cells-Culturedfibroblasts	465	MUC1	ENSG00000185499.16	1	0.00692081	0.0761289	11	0.087944	No	No
Cells-Culturedfibroblasts	465	THBS3	ENSG00000169231.13	1	0.000785879	0.00864467	11	0.0280507	Yes	No
Cells-Culturedfibroblasts	465	MTX1	ENSG00000173171.14	1	0.00108898	0.0119788	11	0.0312565	Yes	No
Cells-Culturedfibroblasts	465	GBA	ENSG00000177628.15	1	6.70734e-05	0.000737807	11	0.0152581	Yes	No
Cells-Culturedfibroblasts	465	FAM189B	ENSG00000160767.20	1	0.000492966	0.00542263	11	0.0245279	Yes	No
Cells-Culturedfibroblasts	465	SCAMP3	ENSG00000116521.10	1	0.00124966	0.0137463	11	0.0326826	Yes	No
Cells-Culturedfibroblasts	465	CLK2	ENSG00000176444.18	1	0.000943595	0.0103795	11	0.029644	Yes	No
Cells-Culturedfibroblasts	465	HCN3	ENSG00000143630.9	1	0.00180107	0.0198118	11	0.0380216	Yes	No
Cells-Culturedfibroblasts	465	FDPS	ENSG00000160752.14	1	0.000914166	0.0100558	11	0.0292953	Yes	No
Cells-Culturedfibroblasts	465	RUSC1	ENSG00000160753.15	1	0.00488158	0.0536974	11	0.0679918	No	No
Cells-Culturedfibroblasts	465	ASH1L	ENSG00000116539.12	1	0.00145443	0.0174531	12	0.0359972	Yes	No
Cells-Culturedfibroblasts	465	MSTO1	ENSG00000125459.14	1	0.00256184	0.0256184	10	0.043329	Yes	No
Cells-Culturedfibroblasts	465	YY1AP1	ENSG00000163374.19	1	0.000743782	0.00743782	10	0.0267907	Yes	No
Cells-Culturedfibroblasts	465	DAP3	ENSG00000132676.15	1	0.000606092	0.00606092	10	0.0254311	Yes	No
Cells-Culturedfibroblasts	465	GON4L	ENSG00000116580.18	1	0.00323955	0.035635	11	0.0521452	No	No
Cells-Culturedfibroblasts	465	SYT11	ENSG00000132718.8	1	0.000108207	0.00108207	10	0.0170957	Yes	No
Cells-Culturedfibroblasts	465	RIT1	ENSG00000143622.10	1	0.00219359	0.0219359	10	0.0400218	Yes	No
Cells-Culturedfibroblasts	465	KIAA0907	ENSG00000132680.10	1	0.00157629	0.0157629	10	0.0345596	Yes	No
Cells-Culturedfibroblasts	465	ARHGEF2	ENSG00000116584.17	1	0.000611611	0.00611611	10	0.0255504	Yes	No
Cells-Culturedfibroblasts	465	SSR2	ENSG00000163479.13	1	0.00395197	0.0395197	10	0.0555491	No	No
Cells-Culturedfibroblasts	465	UBQLN4	ENSG00000160803.7	1	0.000316062	0.00316062	10	0.0215748	Yes	No
Cells-Culturedfibroblasts	465	LAMTOR2	ENSG00000116586.11	1	0.00198316	0.0198316	10	0.0380461	Yes	No
Cells-Culturedfibroblasts	465	RAB25	ENSG00000132698.14	1	0.0209771	0.209771	10	0.213573	No	No
Cells-Culturedfibroblasts	465	MEX3A	ENSG00000254726.2	1	0.000471479	0.00471479	10	0.0236776	Yes	No
Cells-Culturedfibroblasts	465	LMNA	ENSG00000160789.19	1	0.00273318	0.030065	11	0.0472117	Yes	No
Cells-Culturedfibroblasts	465	SEMA4A	ENSG00000196189.12	1	0.0010044	0.0110483	11	0.0303022	Yes	No
Cells-Culturedfibroblasts	465	SLC25A44	ENSG00000160785.13	1	0.000138051	0.00151856	11	0.0186211	Yes	No
Cells-Culturedfibroblasts	465	PMF1	ENSG00000160783.19	1	0.000893065	0.00982371	11	0.0290707	Yes	No
Cells-Culturedfibroblasts	465	BGLAP	ENSG00000242252.1	1	0.00026086	0.00286946	11	0.021014	Yes	No
Cells-Culturedfibroblasts	465	PAQR6	ENSG00000160781.15	1	0.000357208	0.00392928	11	0.0226038	Yes	No
Cells-Culturedfibroblasts	465	SMG5	ENSG00000198952.8	1	0.0046332	0.0555984	12	0.0696331	No	No
Cells-Culturedfibroblasts	465	TMEM79	ENSG00000163472.18	1	0.000880451	0.0105654	12	0.0298242	Yes	No
Cells-Culturedfibroblasts	465	GLMP	ENSG00000198715.11	1	0.00019822	0.00237864	12	0.0203122	Yes	No
Cells-Culturedfibroblasts	465	CCT3	ENSG00000163468.14	1	0.00184628	0.0240017	13	0.041771	Yes	No
Cells-Culturedfibroblasts	465	TSACC	ENSG00000163467.11	1	0.000565383	0.0067846	12	0.0260923	Yes	No
Cells-Culturedfibroblasts	465	MEF2D	ENSG00000116604.17	1	0.00145902	0.0204262	14	0.0386441	Yes	No
Cells-Culturedfibroblasts	465	IQGAP3	ENSG00000183856.10	1	0.000545419	0.00818129	15	0.0276602	Yes	No
Cells-Culturedfibroblasts	465	NAXE	ENSG00000163382.11	1	0.00219605	0.0329408	15	0.0497869	Yes	No
Cells-Culturedfibroblasts	465	GPATCH4	ENSG00000160818.16	1	0.00161396	0.0242094	15	0.0419887	Yes	No
Cells-Culturedfibroblasts	465	HAPLN2	ENSG00000132702.12	1	0.00363286	0.0544929	15	0.0686884	No	No
Cells-Culturedfibroblasts	465	BCAN	ENSG00000132692.18	1	0.000463404	0.00695106	15	0.0262977	Yes	No
Cells-Culturedfibroblasts	465	NES	ENSG00000132688.10	1	0.00450128	0.0720204	16	0.0841742	No	No
Cells-Culturedfibroblasts	465	CRABP2	ENSG00000143320.8	1	0.000709938	0.011359	16	0.0306113	Yes	No
Cells-Culturedfibroblasts	465	ISG20L2	ENSG00000143319.16	1	8.90026e-05	0.00142404	16	0.018275	Yes	No
Cells-Culturedfibroblasts	465	RRNAD1	ENSG00000143303.11	1	0.00704159	0.112665	16	0.121344	No	No
Cells-Culturedfibroblasts	465	MRPL24	ENSG00000143314.12	1	0.00073636	0.0117818	16	0.0309817	Yes	No
Cells-Culturedfibroblasts	465	HDGF	ENSG00000143321.18	1	2.67963e-06	4.28741e-05	16	0.00767053	Yes	Yes
Cells-Culturedfibroblasts	465	PRCC	ENSG00000143294.14	1	0.00370173	0.0592277	16	0.072764	No	No
Cells-Culturedfibroblasts	465	SH2D2A	ENSG00000027869.11	1	0.000449151	0.00718642	16	0.0264962	Yes	No
Cells-Culturedfibroblasts	465	NTRK1	ENSG00000198400.11	1	0.0009175	0.01468	16	0.0336041	Yes	No
Cells-Culturedfibroblasts	465	INSRR	ENSG00000027644.4	1	0.00568824	0.0910119	16	0.101541	No	No
Cells-Culturedfibroblasts	465	PEAR1	ENSG00000187800.13	1	0.00133974	0.0214358	16	0.0395847	Yes	No
Cells-Culturedfibroblasts	465	LRRC71	ENSG00000160838.13	1	0.000500504	0.00850857	17	0.0279728	Yes	No
Cells-Culturedfibroblasts	465	ARHGEF11	ENSG00000132694.18	1	0.00185815	0.0315885	17	0.048635	Yes	No
Cells-Culturedfibroblasts	465	ETV3	ENSG00000117036.11	1	0.00283992	0.0511186	18	0.0656482	No	No
Cells-Culturedfibroblasts	465	KIRREL	ENSG00000183853.17	1	0.000503967	0.0120952	24	0.0313713	Yes	No
Cells-Culturedfibroblasts	465	CD1D	ENSG00000158473.6	1	0.00119299	0.0262457	22	0.0438933	Yes	No
Cells-Culturedfibroblasts	465	PYHIN1	ENSG00000163564.14	1	0.000690989	0.0152018	22	0.0341115	Yes	No
Cells-Culturedfibroblasts	465	IFI16	ENSG00000163565.18	1	0.00232339	0.0511145	22	0.0656482	No	No
Cells-Culturedfibroblasts	465	AIM2	ENSG00000163568.14	1	0.0020151	0.0443321	22	0.059636	No	No
Cells-Culturedfibroblasts	465	CADM3	ENSG00000162706.12	1	0.00118647	0.0261024	22	0.0437738	Yes	No
Cells-Culturedfibroblasts	465	ACKR1	ENSG00000213088.9	1	0.000597228	0.0125418	21	0.0317337	Yes	No
Cells-Culturedfibroblasts	465	OR10J3	ENSG00000196266.4	1	0.00313123	0.0626247	20	0.0756604	No	No
Cells-Culturedfibroblasts	465	APCS	ENSG00000132703.3	1	0.00870935	0.156768	18	0.16291	No	No
Cells-Culturedfibroblasts	465	CRP	ENSG00000132693.12	1	0.00158268	0.0300709	19	0.0472119	Yes	No
Cells-Culturedfibroblasts	465	DUSP23	ENSG00000158716.8	1	0.000584923	0.0105286	18	0.0297824	Yes	No
Cells-Culturedfibroblasts	465	FCRL6	ENSG00000181036.13	1	0.000936781	0.0168621	18	0.0355921	Yes	No
Cells-Culturedfibroblasts	465	SLAMF8	ENSG00000158714.10	1	0.00121635	0.0218943	18	0.0399819	Yes	No
Cells-Culturedfibroblasts	465	C1orf204	ENSG00000188004.9	1	0.00466732	0.0840117	18	0.0950813	No	No
Cells-Culturedfibroblasts	465	VSIG8	ENSG00000243284.1	1	0.00119709	0.0215476	18	0.0396289	Yes	No
Cells-Culturedfibroblasts	465	CFAP45	ENSG00000213085.9	1	0.000508882	0.00915987	18	0.028547	Yes	No
Cells-Culturedfibroblasts	465	TAGLN2	ENSG00000158710.14	1	0.000281038	0.00477765	17	0.0237478	Yes	No
Cells-Culturedfibroblasts	465	SLAMF9	ENSG00000162723.9	1	0.00325852	0.0553949	17	0.0694425	No	No
Cells-Culturedfibroblasts	465	LINC01133	ENSG00000224259.6	1	0.00632741	0.107566	17	0.116726	No	No
Cells-Culturedfibroblasts	465	KCNJ10	ENSG00000177807.8	1	0.000207511	0.00373519	18	0.0224026	Yes	No
Cells-Culturedfibroblasts	465	PIGM	ENSG00000143315.6	1	0.00200705	0.0341199	17	0.050754	No	No
Cells-Culturedfibroblasts	465	KCNJ9	ENSG00000162728.4	1	0.000583962	0.00992735	17	0.0291871	Yes	No
Cells-Culturedfibroblasts	465	IGSF8	ENSG00000162729.13	1	0.000241989	0.00411381	17	0.0229339	Yes	No
Cells-Culturedfibroblasts	465	ATP1A2	ENSG00000018625.14	1	0.000473341	0.0080468	17	0.0274891	Yes	No
Cells-Culturedfibroblasts	465	CASQ1	ENSG00000143318.12	1	0.000215694	0.0036668	17	0.0223098	Yes	No
Cells-Culturedfibroblasts	465	PEA15	ENSG00000162734.12	1	0.00179438	0.0305045	17	0.0476347	Yes	No
Cells-Culturedfibroblasts	465	DCAF8	ENSG00000132716.18	1	0.00244048	0.0414881	17	0.0572184	No	No
Cells-Culturedfibroblasts	465	PEX19	ENSG00000162735.18	1	0.0010653	0.01811	17	0.0365215	Yes	No
Cells-Culturedfibroblasts	465	COPA	ENSG00000122218.14	1	0.000927258	0.0166906	18	0.0353882	Yes	No
Cells-Culturedfibroblasts	465	NCSTN	ENSG00000162736.15	1	0.000378412	0.00681141	18	0.0261102	Yes	No
Cells-Culturedfibroblasts	465	NHLH1	ENSG00000171786.5	1	0.00161316	0.0290369	18	0.0463537	Yes	No
Cells-Culturedfibroblasts	465	VANGL2	ENSG00000162738.5	1	0.00152712	0.0274881	18	0.0449116	Yes	No
Cells-Culturedfibroblasts	465	F11R	ENSG00000158769.17	1	0.00631094	0.113597	18	0.122177	No	No
Cells-Culturedfibroblasts	465	TSTD1	ENSG00000215845.10	1	0.00228775	0.0411794	18	0.0569271	No	No
Cells-Culturedfibroblasts	465	USF1	ENSG00000158773.14	1	4.36996e-05	0.000786593	18	0.0155159	Yes	No
Cells-Culturedfibroblasts	465	ARHGAP30	ENSG00000186517.13	1	0.00106369	0.0191465	18	0.0374487	Yes	No
Cells-Culturedfibroblasts	465	NECTIN4	ENSG00000143217.8	1	0.00451057	0.0811902	18	0.0924552	No	No
Cells-Culturedfibroblasts	465	KLHDC9	ENSG00000162755.13	1	0.00111643	0.0200958	18	0.0382676	Yes	No
Cells-Culturedfibroblasts	465	PFDN2	ENSG00000143256.4	1	0.000720997	0.0129779	18	0.0320765	Yes	No
Cells-Culturedfibroblasts	465	NIT1	ENSG00000158793.13	1	1.8339e-05	0.000330103	18	0.0130387	Yes	No
Cells-Culturedfibroblasts	465	DEDD	ENSG00000158796.16	1	0.00564015	0.101523	18	0.111014	No	No
Cells-Culturedfibroblasts	465	UFC1	ENSG00000143222.11	1	0.00262873	0.0473171	18	0.0623039	No	No
Cells-Culturedfibroblasts	465	USP21	ENSG00000143258.15	1	0.00182116	0.0327809	18	0.0496654	Yes	No
Cells-Culturedfibroblasts	465	PPOX	ENSG00000143224.17	1	0.000156453	0.00281615	18	0.0209713	Yes	No
Cells-Culturedfibroblasts	465	B4GALT3	ENSG00000158850.14	1	0.000468294	0.00842928	18	0.0279172	Yes	No
Cells-Culturedfibroblasts	465	ADAMTS4	ENSG00000158859.9	1	0.000143091	0.00257563	18	0.0206582	Yes	No
Cells-Culturedfibroblasts	465	NDUFS2	ENSG00000158864.12	1	7.24228e-05	0.00130361	18	0.0178375	Yes	No
Cells-Culturedfibroblasts	465	FCER1G	ENSG00000158869.10	1	0.000756563	0.0136181	18	0.0325779	Yes	No
Cells-Culturedfibroblasts	465	APOA2	ENSG00000158874.11	1	0.0109705	0.197468	18	0.201655	No	No
Cells-Culturedfibroblasts	465	TOMM40L	ENSG00000158882.14	1	0.00172299	0.0310138	18	0.0481605	Yes	No
Cells-Culturedfibroblasts	465	NR1I3	ENSG00000143257.11	1	9.60535e-05	0.00172896	18	0.0192817	Yes	No
Cells-Culturedfibroblasts	465	PCP4L1	ENSG00000248485.1	1	0.00319734	0.0575522	18	0.0713698	No	No
Cells-Culturedfibroblasts	465	MPZ	ENSG00000158887.15	1	0.0022299	0.0401383	18	0.0560858	No	No
Cells-Culturedfibroblasts	465	SDHC	ENSG00000143252.14	1	0.00118718	0.0225564	19	0.0405739	Yes	No
Cells-Culturedfibroblasts	465	RP11-122G18.12	ENSG00000283696.1	1	0.00120008	0.0228016	19	0.0407728	Yes	No
Cells-Culturedfibroblasts	465	FCGR2A	ENSG00000143226.13	1	0.000243509	0.00487018	20	0.0238945	Yes	No
Cells-Culturedfibroblasts	465	HSPA6	ENSG00000173110.7	1	0.000820868	0.0155965	19	0.0344291	Yes	No
Cells-Culturedfibroblasts	465	FCGR3B	ENSG00000162747.9	1	0.00131731	0.0250289	19	0.042705	Yes	No
Cells-Culturedfibroblasts	465	FCRLA	ENSG00000132185.16	1	3.39611e-05	0.00064526	19	0.0146159	Yes	No
Cells-Culturedfibroblasts	465	FCRLB	ENSG00000162746.14	1	0.00617487	0.117323	19	0.12556	No	No
Cells-Culturedfibroblasts	465	DUSP12	ENSG00000081721.11	1	1.20751e-05	0.000229426	19	0.0117981	Yes	No
Cells-Culturedfibroblasts	465	ATF6	ENSG00000118217.5	1	0.00118344	0.0248523	21	0.0425035	Yes	No
Cells-Culturedfibroblasts	465	OLFML2B	ENSG00000162745.10	1	0.0035316	0.0671004	19	0.0796627	No	No
Cells-Culturedfibroblasts	465	C1orf226	ENSG00000239887.4	1	0.000811435	0.0162287	20	0.0349598	Yes	No
Cells-Culturedfibroblasts	465	UHMK1	ENSG00000152332.15	1	0.00102074	0.0214355	21	0.0395847	Yes	No
Cells-Culturedfibroblasts	465	UAP1	ENSG00000117143.13	1	0.000520188	0.0109239	21	0.0301444	Yes	No
Cells-Culturedfibroblasts	465	DDR2	ENSG00000162733.16	1	0.000267961	0.00589513	22	0.0252178	Yes	No
Cells-Culturedfibroblasts	465	HSD17B7	ENSG00000132196.13	1	0.000545907	0.0109181	20	0.0301444	Yes	No
Cells-Culturedfibroblasts	465	CCDC190	ENSG00000185860.13	1	0.000233073	0.00489454	21	0.0239373	Yes	No
Cells-Culturedfibroblasts	465	RGS4	ENSG00000117152.13	1	0.00304263	0.0608525	20	0.074193	No	No
Cells-Culturedfibroblasts	465	RGS5	ENSG00000143248.12	1	0.00192466	0.0423425	22	0.0579243	No	No
Cells-Culturedfibroblasts	465	RGS5	ENSG00000232995.7	1	1.96148e-05	0.000411912	21	0.0136802	Yes	No
Cells-Culturedfibroblasts	465	NUF2	ENSG00000143228.12	1	0.00532296	0.111782	21	0.120504	No	No
Cells-Culturedfibroblasts	465	PBX1	ENSG00000185630.18	1	0.000553938	0.0121866	22	0.0314033	Yes	No
Cells-Culturedfibroblasts	465	MGST3	ENSG00000143198.12	1	0.00160437	0.0320875	20	0.0490815	Yes	No
Cells-Culturedfibroblasts	465	ALDH9A1	ENSG00000143149.12	1	0.000545705	0.0114598	21	0.0307135	Yes	No
Cells-Culturedfibroblasts	465	TMCO1	ENSG00000143183.16	1	0.000420598	0.00925316	22	0.0286008	Yes	No
Cells-Culturedfibroblasts	465	UCK2	ENSG00000143179.14	1	0.000235816	0.00518796	22	0.0242573	Yes	No
Cells-Culturedfibroblasts	465	FAM78B	ENSG00000188859.6	1	0.000599819	0.013196	22	0.0322384	Yes	No
Cells-Culturedfibroblasts	465	POGK	ENSG00000143157.11	1	0.000950292	0.0190058	20	0.0373476	Yes	No
Cells-Culturedfibroblasts	465	TADA1	ENSG00000152382.5	1	0.000483311	0.00966622	20	0.0289643	Yes	No
Cells-Culturedfibroblasts	465	RP11-277B15.3	ENSG00000272205.1	1	0.00486399	0.0924158	19	0.102787	No	No
Cells-Culturedfibroblasts	465	POU2F1	ENSG00000143190.21	1	0.00110547	0.0232149	21	0.0410893	Yes	No
Cells-Culturedfibroblasts	465	CREG1	ENSG00000143162.7	1	0.000999316	0.018987	19	0.0373302	Yes	No
Cells-Culturedfibroblasts	465	RCSD1	ENSG00000198771.10	1	0.000226787	0.00453573	20	0.0234705	Yes	No
Cells-Culturedfibroblasts	465	MPZL1	ENSG00000197965.11	1	0.00219418	0.0416893	19	0.057376	No	No
Cells-Culturedfibroblasts	465	ADCY10	ENSG00000143199.17	1	0.00347482	0.0660215	19	0.0787032	No	No
Cells-Culturedfibroblasts	465	MPC2	ENSG00000143158.10	1	0.000803641	0.0144655	18	0.0333523	Yes	No
Cells-Culturedfibroblasts	465	DCAF6	ENSG00000143164.15	1	0.00098061	0.0196122	20	0.0378459	Yes	No
Cells-Culturedfibroblasts	465	GPR161	ENSG00000143147.14	1	0.00332552	0.063185	19	0.0761899	No	No
Cells-Culturedfibroblasts	465	TIPRL	ENSG00000143155.12	1	0.00106053	0.0201501	19	0.0382963	Yes	No
Cells-Culturedfibroblasts	465	SFT2D2	ENSG00000213064.9	1	0.0047476	0.0902044	19	0.100804	No	No
Cells-Culturedfibroblasts	465	TBX19	ENSG00000143178.12	1	0.0010497	0.0199443	19	0.0381278	Yes	No
Cells-Culturedfibroblasts	465	DPT	ENSG00000143196.4	1	0.000186729	0.00373457	20	0.0224026	Yes	No
Cells-Culturedfibroblasts	465	ATP1B1	ENSG00000143153.12	1	0.00368062	0.0846541	23	0.0956417	No	No
Cells-Culturedfibroblasts	465	NME7	ENSG00000143156.13	1	0.00589144	0.147286	25	0.153755	No	No
Cells-Culturedfibroblasts	465	BLZF1	ENSG00000117475.13	1	0.00148981	0.0357554	24	0.0522695	No	No
Cells-Culturedfibroblasts	465	CCDC181	ENSG00000117477.12	1	0.00190989	0.0458373	24	0.0609424	No	No
Cells-Culturedfibroblasts	465	SLC19A2	ENSG00000117479.12	1	0.00259594	0.0623024	24	0.0753946	No	No
Cells-Culturedfibroblasts	465	RP1-206D15.6	ENSG00000213062.4	1	0.000847058	0.0203294	24	0.0385186	Yes	No
Cells-Culturedfibroblasts	465	C1orf112	ENSG00000000460.16	1	0.000405386	0.00972926	24	0.0289861	Yes	No
Cells-Culturedfibroblasts	465	SELL	ENSG00000188404.8	1	0.0128102	0.294635	23	0.296619	No	No
Cells-Culturedfibroblasts	465	METTL18	ENSG00000171806.11	1	0.000916638	0.020166	22	0.0383074	Yes	No
Cells-Culturedfibroblasts	465	SCYL3	ENSG00000000457.13	1	0.00211174	0.0485701	23	0.0634393	No	No
Cells-Culturedfibroblasts	465	KIFAP3	ENSG00000075945.12	1	0.00468152	0.112357	24	0.121059	No	No
Cells-Culturedfibroblasts	465	GORAB	ENSG00000120370.12	1	0.00298069	0.0685558	23	0.080929	No	No
Cells-Culturedfibroblasts	465	PRRX1	ENSG00000116132.11	1	0.00196152	0.0470766	24	0.0620916	No	No
Cells-Culturedfibroblasts	465	RP1-79C4.4	ENSG00000271811.1	1	0.00551037	0.121228	22	0.129025	No	No
Cells-Culturedfibroblasts	465	MROH9	ENSG00000117501.14	1	0.0118922	0.27352	23	0.275848	No	No
Cells-Culturedfibroblasts	465	FMO3	ENSG00000007933.12	1	0.00280099	0.0588207	21	0.0724779	No	No
Cells-Culturedfibroblasts	465	FMO2	ENSG00000094963.13	1	0.00487626	0.102401	21	0.111892	No	No
Cells-Culturedfibroblasts	465	FMO1	ENSG00000010932.16	1	0.0002577	0.00541171	21	0.0245127	Yes	No
Cells-Culturedfibroblasts	465	FMO4	ENSG00000076258.9	1	0.0145355	0.305246	21	0.307043	No	No
Cells-Culturedfibroblasts	465	PRRC2C	ENSG00000117523.15	1	0.0013993	0.0293854	21	0.0466408	Yes	No
Cells-Culturedfibroblasts	465	MYOC	ENSG00000034971.16	1	6.38855e-06	0.00013416	21	0.0104831	Yes	No
Cells-Culturedfibroblasts	465	VAMP4	ENSG00000117533.14	1	0.000771676	0.0162052	21	0.0349477	Yes	No
Cells-Culturedfibroblasts	465	METTL13	ENSG00000010165.19	1	0.0135685	0.284939	21	0.287097	No	No
Cells-Culturedfibroblasts	465	DNM3	ENSG00000197959.13	1	0.00102071	0.0244971	24	0.0422631	Yes	No
Cells-Culturedfibroblasts	465	PIGC	ENSG00000135845.9	1	0.00017373	0.00312714	18	0.0215107	Yes	No
Cells-Culturedfibroblasts	465	SUCO	ENSG00000094975.13	1	0.00254683	0.0432961	17	0.0587535	No	No
Cells-Culturedfibroblasts	465	RP1-15D23.2	ENSG00000224228.2	1	0.00307936	0.0492698	16	0.0641145	No	No
Cells-Culturedfibroblasts	465	TNFSF18	ENSG00000120337.8	1	0.00169438	0.0237213	14	0.0415283	Yes	No
Cells-Culturedfibroblasts	465	TNFSF4	ENSG00000117586.10	1	0.00267526	0.0374537	14	0.0537521	No	No
Cells-Culturedfibroblasts	465	PRDX6	ENSG00000117592.8	1	0.000834941	0.0100193	12	0.0292375	Yes	No
Cells-Culturedfibroblasts	465	ANKRD45	ENSG00000183831.6	1	0.00260244	0.0338317	13	0.0505521	No	No
Cells-Culturedfibroblasts	465	KLHL20	ENSG00000076321.10	1	0.00342687	0.0445494	13	0.0597994	No	No
Cells-Culturedfibroblasts	465	CENPL	ENSG00000120334.15	1	0.000183825	0.00220591	12	0.019986	Yes	No
Cells-Culturedfibroblasts	465	DARS2	ENSG00000117593.9	1	0.000181904	0.00218285	12	0.019955	Yes	No
Cells-Culturedfibroblasts	465	ZBTB37	ENSG00000185278.15	1	0.00323439	0.0388126	12	0.0548997	No	No
Cells-Culturedfibroblasts	465	SERPINC1	ENSG00000117601.13	1	0.0134433	0.16132	12	0.167286	No	No
Cells-Culturedfibroblasts	465	RC3H1	ENSG00000135870.11	1	0.00110114	0.0143148	13	0.033273	Yes	No
Cells-Culturedfibroblasts	465	RABGAP1L	ENSG00000152061.23	1	0.00373766	0.0784908	21	0.0901017	No	No
Cells-Culturedfibroblasts	465	CACYBP	ENSG00000116161.17	1	0.00042139	0.00674225	16	0.0260826	Yes	No
Cells-Culturedfibroblasts	465	MRPS14	ENSG00000120333.4	1	0.000895442	0.0143271	16	0.033273	Yes	No
Cells-Culturedfibroblasts	465	KIAA0040	ENSG00000235750.9	1	0.00632616	0.101219	16	0.110741	No	No
Cells-Culturedfibroblasts	465	RP11-318C24.2	ENSG00000227740.1	1	0.00323349	0.0549694	17	0.0690744	No	No
Cells-Culturedfibroblasts	465	RFWD2	ENSG00000143207.19	1	0.00130448	0.0247852	19	0.0424478	Yes	No
Cells-Culturedfibroblasts	465	PAPPA2	ENSG00000116183.10	1	0.00192187	0.0345937	18	0.051203	No	No
Cells-Culturedfibroblasts	465	ASTN1	ENSG00000152092.15	1	0.00269106	0.0511301	19	0.0656498	No	No
Cells-Culturedfibroblasts	465	BRINP2	ENSG00000198797.6	1	0.000183466	0.00311892	17	0.0215107	Yes	No
Cells-Culturedfibroblasts	465	SEC16B	ENSG00000120341.18	1	0.000600402	0.00960643	16	0.0289212	Yes	No
Cells-Culturedfibroblasts	465	RASAL2-AS1	ENSG00000224687.1	1	0.000813159	0.0130105	16	0.0320948	Yes	No
Cells-Culturedfibroblasts	465	RASAL2	ENSG00000075391.16	1	0.00111423	0.0245132	22	0.0422686	Yes	No
Cells-Culturedfibroblasts	465	C1orf220	ENSG00000213057.5	1	0.000254871	0.00484255	19	0.0238543	Yes	No
Cells-Culturedfibroblasts	465	RP5-1098D14.1	ENSG00000273384.1	1	0.00372244	0.0744488	20	0.0864522	No	No
Cells-Culturedfibroblasts	465	RALGPS2	ENSG00000116191.17	1	0.000563137	0.0118259	21	0.0310549	Yes	No
Cells-Culturedfibroblasts	465	ANGPTL1	ENSG00000116194.12	1	0.00979867	0.195973	20	0.200241	No	No
Cells-Culturedfibroblasts	465	FAM20B	ENSG00000116199.11	1	0.00105856	0.0201127	19	0.0382688	Yes	No
Cells-Culturedfibroblasts	465	TOR3A	ENSG00000186283.13	1	0.000263739	0.00501105	19	0.0240915	Yes	No
Cells-Culturedfibroblasts	465	ABL2	ENSG00000143322.19	1	0.000109646	0.00219291	20	0.019955	Yes	No
Cells-Culturedfibroblasts	465	SOAT1	ENSG00000057252.12	1	0.00153942	0.0323279	21	0.0493048	Yes	No
Cells-Culturedfibroblasts	465	AXDND1	ENSG00000162779.21	1	0.00197813	0.0435189	22	0.0589229	No	No
Cells-Culturedfibroblasts	465	TOR1AIP2	ENSG00000169905.12	1	0.000240969	0.00506034	21	0.0241481	Yes	No
Cells-Culturedfibroblasts	465	RP11-533E19.7	ENSG00000272906.1	1	0.00788492	0.165583	21	0.171139	No	No
Cells-Culturedfibroblasts	465	TOR1AIP1	ENSG00000143337.18	1	7.53802e-05	0.00158298	21	0.0188127	Yes	No
Cells-Culturedfibroblasts	465	RP11-533E19.5	ENSG00000260360.1	1	0.00084203	0.0176826	21	0.0361673	Yes	No
Cells-Culturedfibroblasts	465	CEP350	ENSG00000135837.15	1	0.00011664	0.00256609	22	0.0206582	Yes	No
Cells-Culturedfibroblasts	465	QSOX1	ENSG00000116260.16	1	0.00153817	0.0323015	21	0.0493026	Yes	No
Cells-Culturedfibroblasts	465	LHX4	ENSG00000121454.5	1	0.00727098	0.159961	22	0.165973	No	No
Cells-Culturedfibroblasts	465	ACBD6	ENSG00000230124.6	1	0.000780016	0.0187204	24	0.0370659	Yes	No
Cells-Culturedfibroblasts	465	XPR1	ENSG00000143324.13	1	0.00105298	0.0210595	20	0.0392888	Yes	No
Cells-Culturedfibroblasts	465	KIAA1614	ENSG00000135835.11	1	0.000292497	0.00526494	18	0.0243383	Yes	No
Cells-Culturedfibroblasts	465	STX6	ENSG00000135823.13	1	0.000933249	0.0167985	18	0.0355072	Yes	No
Cells-Culturedfibroblasts	465	MR1	ENSG00000153029.14	1	0.000609723	0.010975	18	0.0302032	Yes	No
Cells-Culturedfibroblasts	465	IER5	ENSG00000162783.10	1	0.000405401	0.00729722	18	0.0266233	Yes	No
Cells-Culturedfibroblasts	465	GLUL	ENSG00000135821.17	1	0.000770009	0.0130901	17	0.0321494	Yes	No
Cells-Culturedfibroblasts	465	RNASEL	ENSG00000135828.11	1	0.00937449	0.159366	17	0.165408	No	No
Cells-Culturedfibroblasts	465	RGS16	ENSG00000143333.6	1	0.000185404	0.00315188	17	0.0215748	Yes	No
Cells-Culturedfibroblasts	465	LINC01686	ENSG00000261504.1	1	0.000657121	0.0111711	17	0.0304229	Yes	No
Cells-Culturedfibroblasts	465	NPL	ENSG00000135838.13	1	9.75606e-05	0.00175609	18	0.0192907	Yes	No
Cells-Culturedfibroblasts	465	DHX9	ENSG00000135829.16	1	0.00132343	0.0238217	18	0.0416151	Yes	No
Cells-Culturedfibroblasts	465	LAMC1	ENSG00000135862.5	1	0.000477084	0.0090646	19	0.0284302	Yes	No
Cells-Culturedfibroblasts	465	LAMC2	ENSG00000058085.14	1	0.00148504	0.0267308	18	0.0442849	Yes	No
Cells-Culturedfibroblasts	465	NMNAT2	ENSG00000157064.10	1	0.000448412	0.00896824	20	0.028358	Yes	No
Cells-Culturedfibroblasts	465	SMG7	ENSG00000116698.21	1	0.000120763	0.00217373	18	0.019955	Yes	No
Cells-Culturedfibroblasts	465	NCF2	ENSG00000116701.14	1	0.000740298	0.0125851	17	0.0317476	Yes	No
Cells-Culturedfibroblasts	465	ARPC5	ENSG00000162704.15	1	0.00262888	0.044691	17	0.05994	No	No
Cells-Culturedfibroblasts	465	RGL1	ENSG00000143344.15	1	0.00393783	0.0748188	19	0.0867267	No	No
Cells-Culturedfibroblasts	465	COLGALT2	ENSG00000198756.10	1	0.00087058	0.0156704	18	0.0345112	Yes	No
Cells-Culturedfibroblasts	465	TSEN15	ENSG00000198860.11	1	8.80331e-05	0.00149656	17	0.018546	Yes	No
Cells-Culturedfibroblasts	465	RP11-382D12.2	ENSG00000271387.1	1	0.000361472	0.00542208	15	0.0245279	Yes	No
Cells-Culturedfibroblasts	465	C1orf21	ENSG00000116667.12	1	0.00227988	0.0387579	17	0.0548629	No	No
Cells-Culturedfibroblasts	465	EDEM3	ENSG00000116406.18	1	0.00208382	0.0312573	15	0.0483746	Yes	No
Cells-Culturedfibroblasts	465	FAM129A	ENSG00000135842.16	1	0.00110689	0.0166034	15	0.035317	Yes	No
Cells-Culturedfibroblasts	465	RNF2	ENSG00000121481.10	1	0.000387326	0.00503524	13	0.0241127	Yes	No
Cells-Culturedfibroblasts	465	TRMT1L	ENSG00000121486.11	1	0.000170911	0.00205093	12	0.0198294	Yes	No
Cells-Culturedfibroblasts	465	SWT1	ENSG00000116668.12	1	0.0001076	0.0015064	14	0.0185686	Yes	No
Cells-Culturedfibroblasts	465	IVNS1ABP	ENSG00000116679.15	1	0.00128649	0.0167243	13	0.0354304	Yes	No
Cells-Culturedfibroblasts	465	GS1-279B7.2	ENSG00000273004.1	1	0.00295964	0.0384753	13	0.0546335	No	No
Cells-Culturedfibroblasts	465	HMCN1	ENSG00000143341.11	1	0.000271711	0.00461908	17	0.0235689	Yes	No
Cells-Culturedfibroblasts	465	PRG4	ENSG00000116690.12	1	0.00314894	0.0472341	15	0.0622301	No	No
Cells-Culturedfibroblasts	465	TPR	ENSG00000047410.13	1	0.0010044	0.0160704	16	0.0348321	Yes	No
Cells-Culturedfibroblasts	465	C1orf27	ENSG00000157181.15	1	0.000560943	0.00897509	16	0.028358	Yes	No
Cells-Culturedfibroblasts	465	OCLM	ENSG00000262180.1	1	0.000211462	0.00338338	16	0.0219018	Yes	No
Cells-Culturedfibroblasts	465	PDC	ENSG00000116703.13	1	0.00137391	0.0219826	16	0.0400758	Yes	No
Cells-Culturedfibroblasts	465	PTGS2	ENSG00000073756.11	1	8.85014e-05	0.00141602	16	0.0182309	Yes	No
Cells-Culturedfibroblasts	465	PACERR	ENSG00000273129.1	1	0.00218398	0.0349436	16	0.0514833	No	No
Cells-Culturedfibroblasts	465	PLA2G4A	ENSG00000116711.9	1	0.00160056	0.0304106	19	0.0475307	Yes	No
Cells-Culturedfibroblasts	465	RGS1	ENSG00000090104.11	1	0.00239291	0.0335007	14	0.0503286	No	No
Cells-Culturedfibroblasts	465	RGS2	ENSG00000116741.7	1	0.00439557	0.0659336	15	0.0786397	No	No
Cells-Culturedfibroblasts	465	UCHL5	ENSG00000116750.13	1	0.000850295	0.0136047	16	0.0325703	Yes	No
Cells-Culturedfibroblasts	465	TROVE2	ENSG00000116747.12	1	0.00911609	0.145857	16	0.15241	No	No
Cells-Culturedfibroblasts	465	GLRX2	ENSG00000023572.8	1	0.00427308	0.0683692	16	0.0807498	No	No
Cells-Culturedfibroblasts	465	CDC73	ENSG00000134371.10	1	0.000422584	0.00676134	16	0.0260869	Yes	No
Cells-Culturedfibroblasts	465	B3GALT2	ENSG00000162630.5	1	0.000249175	0.0039868	16	0.0226855	Yes	No
Cells-Culturedfibroblasts	465	LINC01031	ENSG00000232077.1	1	0.00455426	0.0728681	16	0.0849692	No	No
Cells-Culturedfibroblasts	465	KCNT2	ENSG00000162687.16	1	0.00620627	0.105507	17	0.114814	No	No
Cells-Culturedfibroblasts	465	CFH	ENSG00000000971.15	1	0.00275596	0.0413394	15	0.0570667	No	No
Cells-Culturedfibroblasts	465	CFHR1	ENSG00000244414.6	1	0.0247903	0.347065	14	0.348266	No	No
Cells-Culturedfibroblasts	465	ASPM	ENSG00000066279.17	1	0.00469954	0.061094	13	0.0743534	No	No
Cells-Culturedfibroblasts	465	ZBTB41	ENSG00000177888.7	1	0.00890613	0.106874	12	0.116107	No	No
Cells-Culturedfibroblasts	465	DENND1B	ENSG00000213047.12	1	0.00254889	0.0382334	15	0.0544266	No	No
Cells-Culturedfibroblasts	465	C1orf53	ENSG00000203724.10	1	0.00941777	0.131849	14	0.13907	No	No
Cells-Culturedfibroblasts	465	NEK7	ENSG00000151414.14	1	0.000615237	0.00922856	15	0.0286005	Yes	No
Cells-Culturedfibroblasts	465	NR5A2	ENSG00000116833.13	1	0.00231879	0.0463758	20	0.0614333	No	No
Cells-Culturedfibroblasts	465	LINC00862	ENSG00000203721.6	1	0.00348714	0.0767171	22	0.0885125	No	No
Cells-Culturedfibroblasts	465	RP11-469A15.2	ENSG00000230623.4	1	0.000597489	0.0131448	22	0.0321907	Yes	No
Cells-Culturedfibroblasts	465	ZNF281	ENSG00000162702.7	1	0.000265333	0.00530667	20	0.024378	Yes	No
Cells-Culturedfibroblasts	465	RP11-121P12.1	ENSG00000282849.1	1	0.00286176	0.0572352	20	0.0710962	No	No
Cells-Culturedfibroblasts	465	KIF14	ENSG00000118193.11	1	0.00130273	0.0273572	21	0.0448286	Yes	No
Cells-Culturedfibroblasts	465	DDX59	ENSG00000118197.13	1	0.00189839	0.0398662	21	0.0558306	No	No
Cells-Culturedfibroblasts	465	RP11-92G12.3	ENSG00000260088.1	1	0.00129672	0.0259343	20	0.0436017	Yes	No
Cells-Culturedfibroblasts	465	CAMSAP2	ENSG00000118200.14	1	0.00174472	0.0366391	21	0.0530124	No	No
Cells-Culturedfibroblasts	465	KIF21B	ENSG00000116852.14	1	0.000471378	0.00989895	21	0.0291389	Yes	No
Cells-Culturedfibroblasts	465	TMEM9	ENSG00000116857.16	1	0.000210499	0.00420999	20	0.022996	Yes	No
Cells-Culturedfibroblasts	465	IGFN1	ENSG00000163395.16	1	0.00526598	0.10532	20	0.114641	No	No
Cells-Culturedfibroblasts	465	PKP1	ENSG00000081277.12	1	0.00212717	0.0425433	20	0.0580669	No	No
Cells-Culturedfibroblasts	465	TNNT2	ENSG00000118194.18	1	0.00613275	0.122655	20	0.130347	No	No
Cells-Culturedfibroblasts	465	LAD1	ENSG00000159166.13	1	0.00526085	0.105217	20	0.114537	No	No
Cells-Culturedfibroblasts	465	TNNI1	ENSG00000159173.18	1	0.000933142	0.0186628	20	0.0369989	Yes	No
Cells-Culturedfibroblasts	465	PHLDA3	ENSG00000174307.6	1	0.000420472	0.00798897	19	0.027425	Yes	No
Cells-Culturedfibroblasts	465	CSRP1	ENSG00000159176.13	1	0.000238876	0.00453864	19	0.0234705	Yes	No
Cells-Culturedfibroblasts	465	RP11-134G8.5	ENSG00000223396.2	1	0.00203056	0.0385807	19	0.0547066	No	No
Cells-Culturedfibroblasts	465	NAV1	ENSG00000134369.15	1	0.000602678	0.0120536	20	0.0313636	Yes	No
Cells-Culturedfibroblasts	465	IPO9	ENSG00000198700.9	1	0.000802125	0.0144382	18	0.033332	Yes	No
Cells-Culturedfibroblasts	465	SHISA4	ENSG00000198892.6	1	0.000143133	0.0025764	18	0.0206582	Yes	No
Cells-Culturedfibroblasts	465	LMOD1	ENSG00000163431.12	1	0.00254783	0.0458609	18	0.0609468	No	No
Cells-Culturedfibroblasts	465	TIMM17A	ENSG00000134375.10	1	0.000567054	0.010207	18	0.0294218	Yes	No
Cells-Culturedfibroblasts	465	RNPEP	ENSG00000176393.10	1	0.000177953	0.00320316	18	0.0215753	Yes	No
Cells-Culturedfibroblasts	465	ELF3	ENSG00000163435.15	1	0.00178193	0.0320747	18	0.0490815	Yes	No
Cells-Culturedfibroblasts	465	ARL8A	ENSG00000143862.7	1	0.00239564	0.0431215	18	0.0586294	No	No
Cells-Culturedfibroblasts	465	UBE2T	ENSG00000077152.9	1	0.00059598	0.00953568	16	0.0289037	Yes	No
Cells-Culturedfibroblasts	465	PPP1R12B	ENSG00000077157.21	1	0.000867736	0.016487	19	0.0352402	Yes	No
Cells-Culturedfibroblasts	465	SYT2	ENSG00000143858.11	1	4.64311e-05	0.000789328	17	0.0155509	Yes	No
Cells-Culturedfibroblasts	465	KDM5B	ENSG00000117139.16	1	0.0024881	0.0422977	17	0.0578874	No	No
Cells-Culturedfibroblasts	465	RABIF	ENSG00000183155.4	1	0.00197539	0.0316062	16	0.0486485	Yes	No
Cells-Culturedfibroblasts	465	KLHL12	ENSG00000117153.15	1	0.00043674	0.00742458	17	0.0267786	Yes	No
Cells-Culturedfibroblasts	465	ADIPOR1	ENSG00000159346.12	1	0.000299406	0.00508989	17	0.0241625	Yes	No
Cells-Culturedfibroblasts	465	CYB5R1	ENSG00000159348.12	1	0.0031125	0.0529125	17	0.0672378	No	No
Cells-Culturedfibroblasts	465	TMEM183A	ENSG00000163444.11	1	0.000447989	0.00716783	16	0.0264771	Yes	No
Cells-Culturedfibroblasts	465	PPFIA4	ENSG00000143847.15	1	0.00348345	0.0592186	17	0.0727638	No	No
Cells-Culturedfibroblasts	465	ADORA1	ENSG00000163485.16	1	0.000232781	0.00395728	17	0.0226558	Yes	No
Cells-Culturedfibroblasts	465	MYBPH	ENSG00000133055.8	1	0.0018837	0.0301393	16	0.0472635	Yes	No
Cells-Culturedfibroblasts	465	CHI3L1	ENSG00000133048.12	1	1.89088e-05	0.00030254	16	0.0129154	Yes	No
Cells-Culturedfibroblasts	465	BTG2	ENSG00000159388.5	1	0.00102079	0.0163326	16	0.0350394	Yes	No
Cells-Culturedfibroblasts	465	FMOD	ENSG00000122176.10	1	0.00028986	0.00492762	17	0.0239793	Yes	No
Cells-Culturedfibroblasts	465	PRELP	ENSG00000188783.5	1	0.00257551	0.0437837	17	0.0591707	No	No
Cells-Culturedfibroblasts	465	ATP2B4	ENSG00000058668.14	1	0.000551456	0.0099262	18	0.0291871	Yes	No
Cells-Culturedfibroblasts	465	ZC3H11A	ENSG00000058673.16	1	0.000404059	0.00727305	18	0.0265913	Yes	No
Cells-Culturedfibroblasts	465	ZBED6	ENSG00000257315.2	1	0.0012109	0.0205854	17	0.0387751	Yes	No
Cells-Culturedfibroblasts	465	SNRPE	ENSG00000182004.12	1	0.000117291	0.00199395	17	0.0197137	Yes	No
Cells-Culturedfibroblasts	465	SOX13	ENSG00000143842.14	1	0.000230866	0.00415558	18	0.0229748	Yes	No
Cells-Culturedfibroblasts	465	ETNK2	ENSG00000143845.14	1	0.00515614	0.0928105	18	0.103134	No	No
Cells-Culturedfibroblasts	465	REN	ENSG00000143839.14	1	0.000746479	0.0134366	18	0.0324695	Yes	No
Cells-Culturedfibroblasts	465	KISS1	ENSG00000170498.8	1	0.000886085	0.0159495	18	0.0347363	Yes	No
Cells-Culturedfibroblasts	465	PLEKHA6	ENSG00000143850.13	1	0.001166	0.0221539	19	0.04022	Yes	No
Cells-Culturedfibroblasts	465	PPP1R15B	ENSG00000158615.8	1	0.00082094	0.0147769	18	0.0336686	Yes	No
Cells-Culturedfibroblasts	465	PIK3C2B	ENSG00000133056.13	1	0.00350772	0.0666467	19	0.0792748	No	No
Cells-Culturedfibroblasts	465	MDM4	ENSG00000198625.12	1	0.00133854	0.0254323	19	0.043142	Yes	No
Cells-Culturedfibroblasts	465	LRRN2	ENSG00000170382.11	1	0.000775018	0.0147253	19	0.0336479	Yes	No
Cells-Culturedfibroblasts	465	RP11-430C7.5	ENSG00000240219.1	1	0.000878138	0.0166846	19	0.0353882	Yes	No
Cells-Culturedfibroblasts	465	NFASC	ENSG00000163531.15	1	0.000176951	0.00353902	20	0.0221114	Yes	No
Cells-Culturedfibroblasts	465	TMEM81	ENSG00000174529.7	1	6.3666e-05	0.00114599	18	0.0171762	Yes	No
Cells-Culturedfibroblasts	465	RBBP5	ENSG00000117222.13	1	0.00423924	0.0763063	18	0.0881112	No	No
Cells-Culturedfibroblasts	465	DSTYK	ENSG00000133059.16	1	0.00304235	0.0547622	18	0.0689155	No	No
Cells-Culturedfibroblasts	465	TMCC2	ENSG00000133069.15	1	4.83975e-05	0.000822757	17	0.0156401	Yes	No
Cells-Culturedfibroblasts	465	NUAK2	ENSG00000163545.8	1	9.05524e-05	0.00153939	17	0.018731	Yes	No
Cells-Culturedfibroblasts	465	CDK18	ENSG00000117266.15	1	0.00398969	0.063835	16	0.076814	No	No
Cells-Culturedfibroblasts	465	MFSD4A	ENSG00000174514.12	1	0.00179018	0.0286429	16	0.0459351	Yes	No
Cells-Culturedfibroblasts	465	ELK4	ENSG00000158711.13	1	0.00250924	0.0401479	16	0.0560921	No	No
Cells-Culturedfibroblasts	465	SLC45A3	ENSG00000158715.5	1	0.00177646	0.0284233	16	0.0457369	Yes	No
Cells-Culturedfibroblasts	465	NUCKS1	ENSG00000069275.12	1	0.00776185	0.12419	16	0.131823	No	No
Cells-Culturedfibroblasts	465	RAB29	ENSG00000117280.12	1	0.00282992	0.0452788	16	0.0604685	No	No
Cells-Culturedfibroblasts	465	SLC41A1	ENSG00000133065.10	1	0.00383121	0.0612993	16	0.0745195	No	No
Cells-Culturedfibroblasts	465	PM20D1	ENSG00000162877.12	1	2.46842e-05	0.000394947	16	0.0134414	Yes	No
Cells-Culturedfibroblasts	465	RAB7B	ENSG00000276600.4	1	0.000317419	0.0050787	16	0.0241621	Yes	No
Cells-Culturedfibroblasts	465	FAM72A	ENSG00000196550.10	1	0.00165768	0.0232075	14	0.0410817	Yes	No
Cells-Culturedfibroblasts	465	SRGAP2	ENSG00000266028.7	1	0.000652955	0.0104473	16	0.0297383	Yes	No
Cells-Culturedfibroblasts	465	IKBKE	ENSG00000263528.7	1	0.00483393	0.0676751	14	0.08021	No	No
Cells-Culturedfibroblasts	465	RP11-534L20.5	ENSG00000261000.1	1	0.000522889	0.00679756	13	0.0260976	Yes	No
Cells-Culturedfibroblasts	465	RASSF5	ENSG00000266094.7	1	0.000326245	0.00456743	14	0.0235129	Yes	No
Cells-Culturedfibroblasts	465	EIF2D	ENSG00000143486.15	1	0.00037552	0.00488175	13	0.0239066	Yes	No
Cells-Culturedfibroblasts	465	DYRK3	ENSG00000143479.15	1	0.00236096	0.0330534	14	0.0498928	Yes	No
Cells-Culturedfibroblasts	465	MAPKAPK2	ENSG00000162889.10	1	0.000818555	0.0114598	14	0.0307135	Yes	No
Cells-Culturedfibroblasts	465	IL19	ENSG00000142224.15	1	0.00371214	0.0519699	14	0.0664083	No	No
Cells-Culturedfibroblasts	465	IL24	ENSG00000162892.15	1	0.00164276	0.0213559	13	0.0395091	Yes	No
Cells-Culturedfibroblasts	465	FCMR	ENSG00000162894.11	1	0.00735595	0.102983	14	0.11243	No	No
Cells-Culturedfibroblasts	465	PIGR	ENSG00000162896.5	1	0.00796643	0.103564	13	0.112927	No	No
Cells-Culturedfibroblasts	465	C1orf116	ENSG00000182795.12	1	0.00654554	0.085092	13	0.0960495	No	No
Cells-Culturedfibroblasts	465	PFKFB2	ENSG00000123836.14	1	0.000572248	0.00801147	14	0.02745	Yes	No
Cells-Culturedfibroblasts	465	YOD1	ENSG00000180667.10	1	0.00130722	0.0169939	13	0.0357093	Yes	No
Cells-Culturedfibroblasts	465	CD55	ENSG00000196352.14	1	0.00635705	0.0953558	15	0.105414	No	No
Cells-Culturedfibroblasts	465	CD46	ENSG00000117335.19	1	0.00250681	0.0401089	16	0.0560544	No	No
Cells-Culturedfibroblasts	465	C1orf132	ENSG00000203709.11	1	0.00890219	0.142435	16	0.149055	No	No
Cells-Culturedfibroblasts	465	CD34	ENSG00000174059.16	1	0.00477462	0.076394	16	0.0882	No	No
Cells-Culturedfibroblasts	465	RP11-328D5.4	ENSG00000284237.1	1	0.00120558	0.0192893	16	0.0375886	Yes	No
Cells-Culturedfibroblasts	465	PLXNA2	ENSG00000076356.6	1	0.000267799	0.00482038	18	0.0238361	Yes	No
Cells-Culturedfibroblasts	465	LINC01698	ENSG00000231648.1	1	0.0044274	0.0752657	17	0.0871362	No	No
Cells-Culturedfibroblasts	465	RP1-272L16.1	ENSG00000224260.6	1	0.000503173	0.00905711	18	0.0284273	Yes	No
Cells-Culturedfibroblasts	465	CAMK1G	ENSG00000008118.9	1	0.00162071	0.0291728	18	0.0464664	Yes	No
Cells-Culturedfibroblasts	465	LAMB3	ENSG00000196878.14	1	0.00313672	0.056461	18	0.070366	No	No
Cells-Culturedfibroblasts	465	G0S2	ENSG00000123689.5	1	0.00329931	0.0593876	18	0.0729061	No	No
Cells-Culturedfibroblasts	465	HSD11B1	ENSG00000117594.9	1	0.00120856	0.021754	18	0.0398415	Yes	No
Cells-Culturedfibroblasts	465	C1orf74	ENSG00000162757.4	1	0.00188086	0.0338554	18	0.0505713	No	No
Cells-Culturedfibroblasts	465	IRF6	ENSG00000117595.10	1	0.00333567	0.060042	18	0.0734919	No	No
Cells-Culturedfibroblasts	465	DIEXF	ENSG00000117597.17	1	0.000953223	0.017158	18	0.0357518	Yes	No
Cells-Culturedfibroblasts	465	SYT14	ENSG00000143469.18	1	0.000288353	0.00576706	20	0.0250287	Yes	No
Cells-Culturedfibroblasts	465	SERTAD4	ENSG00000082497.11	1	5.03926e-05	0.000907066	18	0.0160819	Yes	No
Cells-Culturedfibroblasts	465	HHAT	ENSG00000054392.12	1	0.000265829	0.00558242	21	0.0247343	Yes	No
Cells-Culturedfibroblasts	465	KCNH1	ENSG00000143473.12	1	0.000203149	0.00446927	22	0.0233819	Yes	No
Cells-Culturedfibroblasts	465	RCOR3	ENSG00000117625.13	1	5.7615e-05	0.00109469	19	0.0171488	Yes	No
Cells-Culturedfibroblasts	465	TRAF5	ENSG00000082512.14	1	0.00403905	0.0767419	19	0.0885135	No	No
Cells-Culturedfibroblasts	465	LINC00467	ENSG00000153363.12	1	0.00112973	0.0214648	19	0.0396012	Yes	No
Cells-Culturedfibroblasts	465	SLC30A1	ENSG00000170385.9	1	0.00019885	0.0035793	18	0.0221453	Yes	No
Cells-Culturedfibroblasts	465	NEK2	ENSG00000117650.12	1	0.00049289	0.00887201	18	0.0283286	Yes	No
Cells-Culturedfibroblasts	465	LPGAT1	ENSG00000123684.12	1	0.00120085	0.0228162	19	0.0407738	Yes	No
Cells-Culturedfibroblasts	465	INTS7	ENSG00000143493.12	1	0.00208577	0.0396296	19	0.0556458	No	No
Cells-Culturedfibroblasts	465	DTL	ENSG00000143476.17	1	0.000561386	0.0101049	18	0.0293405	Yes	No
Cells-Culturedfibroblasts	465	PPP2R5A	ENSG00000066027.11	1	0.00027683	0.00470611	17	0.0236725	Yes	No
Cells-Culturedfibroblasts	465	TMEM206	ENSG00000065600.12	1	0.000177359	0.00301511	17	0.0212976	Yes	No
Cells-Culturedfibroblasts	465	NENF	ENSG00000117691.9	1	0.00142144	0.0241644	17	0.0419493	Yes	No
Cells-Culturedfibroblasts	465	RP11-61J19.5	ENSG00000260805.2	1	0.00339728	0.0543565	16	0.0685846	No	No
Cells-Culturedfibroblasts	465	ATF3	ENSG00000162772.16	1	0.00148136	0.0251831	17	0.0428624	Yes	No
Cells-Culturedfibroblasts	465	BATF3	ENSG00000123685.8	1	0.00231688	0.039387	17	0.0554347	No	No
Cells-Culturedfibroblasts	465	NSL1	ENSG00000117697.14	1	0.000586119	0.00996403	17	0.0292295	Yes	No
Cells-Culturedfibroblasts	465	TATDN3	ENSG00000203705.10	1	0.00035237	0.00563792	16	0.0247702	Yes	No
Cells-Culturedfibroblasts	465	FLVCR1-AS1	ENSG00000198468.7	1	0.000689574	0.0110332	16	0.0302862	Yes	No
Cells-Culturedfibroblasts	465	FLVCR1	ENSG00000162769.12	1	6.99001e-05	0.0011184	16	0.0171488	Yes	No
Cells-Culturedfibroblasts	465	VASH2	ENSG00000143494.15	1	0.00412239	0.0659582	16	0.0786633	No	No
Cells-Culturedfibroblasts	465	ANGEL2	ENSG00000174606.13	1	0.000335974	0.00537559	16	0.0244461	Yes	No
Cells-Culturedfibroblasts	465	RPS6KC1	ENSG00000136643.11	1	0.00106841	0.018163	17	0.0365602	Yes	No
Cells-Culturedfibroblasts	465	PROX1	ENSG00000117707.15	1	0.000750221	0.0127538	17	0.0319316	Yes	No
Cells-Culturedfibroblasts	465	SMYD2	ENSG00000143499.13	1	0.00133945	0.0241101	18	0.0418792	Yes	No
Cells-Culturedfibroblasts	465	PTPN14	ENSG00000152104.11	1	0.00183245	0.0329841	18	0.0498338	Yes	No
Cells-Culturedfibroblasts	465	CENPF	ENSG00000117724.12	1	0.00275088	0.0440141	16	0.0593755	No	No
Cells-Culturedfibroblasts	465	KCNK2	ENSG00000082482.13	1	0.00177835	0.0320103	18	0.0490287	Yes	No
Cells-Culturedfibroblasts	465	KCTD3	ENSG00000136636.12	1	0.0154529	0.247246	16	0.250174	No	No
Cells-Culturedfibroblasts	465	GPATCH2	ENSG00000092978.10	1	0.000307234	0.00706637	23	0.0264011	Yes	No
Cells-Culturedfibroblasts	465	SPATA17	ENSG00000162814.10	1	0.00673237	0.154844	23	0.161086	No	No
Cells-Culturedfibroblasts	465	RRP15	ENSG00000067533.5	1	0.000435197	0.00870394	20	0.0281586	Yes	No
Cells-Culturedfibroblasts	465	TGFB2	ENSG00000092969.11	1	0.00210004	0.0420008	20	0.0576249	No	No
Cells-Culturedfibroblasts	465	LYPLAL1	ENSG00000143353.11	1	0.000933473	0.017736	19	0.0362176	Yes	No
Cells-Culturedfibroblasts	465	RP11-135J2.3	ENSG00000223842.1	1	0.000238314	0.00452796	19	0.0234705	Yes	No
Cells-Culturedfibroblasts	465	RP11-392O17.2	ENSG00000277007.1	1	0.000275486	0.00523424	19	0.0242938	Yes	No
Cells-Culturedfibroblasts	465	RP11-392O17.1	ENSG00000228536.2	1	0.00373799	0.0747597	20	0.0866769	No	No
Cells-Culturedfibroblasts	465	ZC3H11B	ENSG00000215817.5	1	0.00320586	0.0609114	19	0.074227	No	No
Cells-Culturedfibroblasts	465	EPRS	ENSG00000136628.17	1	0.00294554	0.0530197	18	0.0673491	No	No
Cells-Culturedfibroblasts	465	BPNT1	ENSG00000162813.17	1	3.08084e-05	0.000523743	17	0.0141277	Yes	No
Cells-Culturedfibroblasts	465	IARS2	ENSG00000067704.9	1	0.00158132	0.0268825	17	0.0444354	Yes	No
Cells-Culturedfibroblasts	465	RAB3GAP2	ENSG00000118873.15	1	0.00155946	0.0280703	18	0.0453923	Yes	No
Cells-Culturedfibroblasts	465	MARK1	ENSG00000116141.15	1	0.00203406	0.0366131	18	0.0530058	No	No
Cells-Culturedfibroblasts	465	C1orf115	ENSG00000162817.6	1	0.00153555	0.0261043	17	0.0437738	Yes	No
Cells-Culturedfibroblasts	465	MARC2	ENSG00000117791.15	1	0.00683503	0.116196	17	0.124551	No	No
Cells-Culturedfibroblasts	465	MARC1	ENSG00000186205.12	1	0.00560239	0.0952407	17	0.105294	No	No
Cells-Culturedfibroblasts	465	RP11-295M18.6	ENSG00000272823.1	1	0.00211208	0.0337934	16	0.0505204	No	No
Cells-Culturedfibroblasts	465	LINC01352	ENSG00000238078.1	1	0.000700299	0.0112048	16	0.0304409	Yes	No
Cells-Culturedfibroblasts	465	HLX	ENSG00000136630.12	1	0.00299538	0.0509214	17	0.0655194	No	No
Cells-Culturedfibroblasts	465	C1orf140	ENSG00000234754.1	1	0.00264383	0.0423012	16	0.0578874	No	No
Cells-Culturedfibroblasts	465	DUSP10	ENSG00000143507.17	1	0.000110317	0.00187538	17	0.0194512	Yes	No
Cells-Culturedfibroblasts	465	RP11-815M8.1	ENSG00000238042.5	1	0.0047549	0.0855882	18	0.096509	No	No
Cells-Culturedfibroblasts	465	LINC01705	ENSG00000232679.1	1	0.000642442	0.011564	18	0.0307652	Yes	No
Cells-Culturedfibroblasts	465	RP11-378J18.9	ENSG00000276997.4	1	0.00743221	0.13378	18	0.140888	No	No
Cells-Culturedfibroblasts	465	HHIPL2	ENSG00000143512.12	1	0.00122196	0.0219952	18	0.0400843	Yes	No
Cells-Culturedfibroblasts	465	TAF1A	ENSG00000143498.17	1	0.00469907	0.0845832	18	0.0955938	No	No
Cells-Culturedfibroblasts	465	MIA3	ENSG00000154305.16	1	0.000675478	0.0121586	18	0.0313967	Yes	No
Cells-Culturedfibroblasts	465	AIDA	ENSG00000186063.12	1	0.000513947	0.00925104	18	0.0286008	Yes	No
Cells-Culturedfibroblasts	465	BROX	ENSG00000162819.11	1	0.000243206	0.00437771	18	0.023202	Yes	No
Cells-Culturedfibroblasts	465	RP11-452F19.3	ENSG00000228106.5	1	0.0041575	0.0748351	18	0.0867362	No	No
Cells-Culturedfibroblasts	465	DISP1	ENSG00000154309.8	1	7.21573e-05	0.00129883	18	0.0178169	Yes	No
Cells-Culturedfibroblasts	465	TLR5	ENSG00000187554.11	1	0.00152798	0.0275036	18	0.0449233	Yes	No
Cells-Culturedfibroblasts	465	CAPN2	ENSG00000162909.17	1	0.000205005	0.00348508	17	0.0220397	Yes	No
Cells-Culturedfibroblasts	465	TP53BP2	ENSG00000143514.16	1	0.000843608	0.0143413	17	0.033273	Yes	No
Cells-Culturedfibroblasts	465	RP11-504P24.9	ENSG00000278467.1	1	0.00566846	0.0906954	16	0.101262	No	No
Cells-Culturedfibroblasts	465	FBXO28	ENSG00000143756.11	1	8.07835e-05	0.00129254	16	0.0178169	Yes	No
Cells-Culturedfibroblasts	465	DEGS1	ENSG00000143753.12	1	0.000475307	0.00760491	16	0.0269736	Yes	No
Cells-Culturedfibroblasts	465	NVL	ENSG00000143748.17	1	0.000284441	0.0048355	17	0.0238453	Yes	No
Cells-Culturedfibroblasts	465	CNIH4	ENSG00000143771.11	1	0.00142726	0.0242635	17	0.0420736	Yes	No
Cells-Culturedfibroblasts	465	WDR26	ENSG00000162923.14	1	0.00138715	0.0235816	17	0.0414043	Yes	No
Cells-Culturedfibroblasts	465	CNIH3	ENSG00000143786.7	1	0.00265776	0.0478398	18	0.0627682	No	No
Cells-Culturedfibroblasts	465	RP11-100E13.1	ENSG00000233384.2	1	7.53913e-05	0.00120626	16	0.0174901	Yes	No
Cells-Culturedfibroblasts	465	DNAH14	ENSG00000185842.15	1	0.0032104	0.0609976	19	0.0742761	No	No
Cells-Culturedfibroblasts	465	LBR	ENSG00000143815.14	1	0.000132624	0.00198936	15	0.0196975	Yes	No
Cells-Culturedfibroblasts	465	ENAH	ENSG00000154380.17	1	0.00375254	0.0637932	17	0.0767751	No	No
Cells-Culturedfibroblasts	465	SRP9	ENSG00000143742.12	1	0.0212988	0.319482	15	0.321065	No	No
Cells-Culturedfibroblasts	465	EPHX1	ENSG00000143819.12	1	0.00112748	0.0169122	15	0.0356358	Yes	No
Cells-Culturedfibroblasts	465	TMEM63A	ENSG00000196187.11	1	0.00115384	0.0173076	15	0.0358908	Yes	No
Cells-Culturedfibroblasts	465	LEFTY1	ENSG00000243709.1	1	0.0027985	0.0419775	15	0.0576046	No	No
Cells-Culturedfibroblasts	465	PYCR2	ENSG00000143811.18	1	0.00503704	0.0755556	15	0.0873936	No	No
Cells-Culturedfibroblasts	465	SDE2	ENSG00000143751.9	1	0.00152197	0.0228296	15	0.0407763	Yes	No
Cells-Culturedfibroblasts	465	H3F3A	ENSG00000163041.9	1	0.00330139	0.0528222	16	0.0671613	No	No
Cells-Culturedfibroblasts	465	LINC01703	ENSG00000225518.2	1	0.00411823	0.0658917	16	0.0786277	No	No
Cells-Culturedfibroblasts	465	ACBD3	ENSG00000182827.8	1	0.00227701	0.0387091	17	0.0548249	No	No
Cells-Culturedfibroblasts	465	MIXL1	ENSG00000185155.11	1	0.000441016	0.00749726	17	0.0268894	Yes	No
Cells-Culturedfibroblasts	465	LIN9	ENSG00000183814.15	1	0.0120196	0.228373	19	0.231684	No	No
Cells-Culturedfibroblasts	465	PARP1	ENSG00000143799.12	1	0.00341206	0.0648292	19	0.0777395	No	No
Cells-Culturedfibroblasts	465	STUM	ENSG00000203685.9	1	0.000915522	0.0183104	20	0.0366661	Yes	No
Cells-Culturedfibroblasts	465	ITPKB	ENSG00000143772.9	1	2.59867e-05	0.000519733	20	0.0141093	Yes	No
Cells-Culturedfibroblasts	465	PSEN2	ENSG00000143801.16	1	0.00073185	0.0139052	19	0.0328678	Yes	No
Cells-Culturedfibroblasts	465	COQ8A	ENSG00000163050.16	1	0.00963506	0.192701	20	0.197034	No	No
Cells-Culturedfibroblasts	465	CDC42BPA	ENSG00000143776.18	1	0.00152494	0.0335488	22	0.0503588	No	No
Cells-Culturedfibroblasts	465	ZNF678	ENSG00000181450.17	1	0.000204951	0.00389407	19	0.0225536	Yes	No
Cells-Culturedfibroblasts	465	SNAP47	ENSG00000143740.14	1	0.00135872	0.0258157	19	0.0435194	Yes	No
Cells-Culturedfibroblasts	465	JMJD4	ENSG00000081692.12	1	0.00148331	0.0266996	18	0.0442607	Yes	No
Cells-Culturedfibroblasts	465	WNT9A	ENSG00000143816.7	1	0.000261775	0.00497373	19	0.0240607	Yes	No
Cells-Culturedfibroblasts	465	ARF1	ENSG00000143761.15	1	0.00206125	0.0391638	19	0.0552232	No	No
Cells-Culturedfibroblasts	465	C1orf35	ENSG00000143793.12	1	0.000399056	0.00758207	19	0.026946	Yes	No
Cells-Culturedfibroblasts	465	MRPL55	ENSG00000162910.18	1	0.000441028	0.00837953	19	0.0278871	Yes	No
Cells-Culturedfibroblasts	465	GUK1	ENSG00000143774.16	1	9.07519e-05	0.00172429	19	0.0192783	Yes	No
Cells-Culturedfibroblasts	465	GJC2	ENSG00000198835.3	1	0.00578569	0.109928	19	0.11888	No	No
Cells-Culturedfibroblasts	465	IBA57-AS1	ENSG00000203684.5	1	0.0101151	0.182071	18	0.186895	No	No
Cells-Culturedfibroblasts	465	IBA57	ENSG00000181873.12	1	5.02509e-05	0.000954767	19	0.0162471	Yes	No
Cells-Culturedfibroblasts	465	C1orf145	ENSG00000162913.9	1	0.00029352	0.00528336	18	0.0243594	Yes	No
Cells-Culturedfibroblasts	465	OBSCN	ENSG00000154358.20	1	0.00620553	0.117905	19	0.126067	No	No
Cells-Culturedfibroblasts	465	TRIM11	ENSG00000154370.15	1	0.000190819	0.0030531	16	0.0212996	Yes	No
Cells-Culturedfibroblasts	465	TRIM17	ENSG00000162931.11	1	0.000365409	0.00584654	16	0.0251333	Yes	No
Cells-Culturedfibroblasts	465	HIST3H2A	ENSG00000181218.5	1	0.00411847	0.0658955	16	0.0786277	No	No
Cells-Culturedfibroblasts	465	HIST3H2BB	ENSG00000196890.4	1	0.00149576	0.0239322	16	0.041704	Yes	No
Cells-Culturedfibroblasts	465	RNF187	ENSG00000168159.11	1	0.00249678	0.0374517	15	0.0537521	No	No
Cells-Culturedfibroblasts	465	RHOU	ENSG00000116574.5	1	0.0017525	0.0262874	15	0.0439179	Yes	No
Cells-Culturedfibroblasts	465	RP5-1061H20.4	ENSG00000177788.5	1	3.05737e-05	0.00048918	16	0.0140575	Yes	No
Cells-Culturedfibroblasts	465	RAB4A	ENSG00000168118.11	1	0.00255254	0.0408406	16	0.0566692	No	No
Cells-Culturedfibroblasts	465	CCSAP	ENSG00000154429.10	1	0.00190756	0.030521	16	0.0476467	Yes	No
Cells-Culturedfibroblasts	465	ACTA1	ENSG00000143632.14	1	0.0039461	0.0631376	16	0.0761554	No	No
Cells-Culturedfibroblasts	465	NUP133	ENSG00000069248.11	1	0.00216285	0.0367685	17	0.053138	No	No
Cells-Culturedfibroblasts	465	ABCB10	ENSG00000135776.4	1	0.000742499	0.0126225	17	0.0317771	Yes	No
Cells-Culturedfibroblasts	465	TAF5L	ENSG00000135801.9	1	0.000364169	0.00655505	18	0.0258701	Yes	No
Cells-Culturedfibroblasts	465	URB2	ENSG00000135763.9	1	0.000318491	0.00573284	18	0.0249911	Yes	No
Cells-Culturedfibroblasts	465	GALNT2	ENSG00000143641.9	1	0.00041889	0.00879669	21	0.0282578	Yes	No
Cells-Culturedfibroblasts	465	PGBD5	ENSG00000177614.10	1	0.00163284	0.0326567	20	0.0495628	Yes	No
Cells-Culturedfibroblasts	465	COG2	ENSG00000135775.13	1	5.20461e-05	0.00104092	20	0.0169117	Yes	No
Cells-Culturedfibroblasts	465	AGT	ENSG00000135744.7	1	0.00126163	0.0239709	19	0.0417386	Yes	No
Cells-Culturedfibroblasts	465	C1orf198	ENSG00000119280.16	1	0.00328525	0.065705	20	0.0784536	No	No
Cells-Culturedfibroblasts	465	TTC13	ENSG00000143643.12	1	0.00035072	0.00736511	21	0.026736	Yes	No
Cells-Culturedfibroblasts	465	ARV1	ENSG00000173409.13	1	0.00128274	0.0269376	21	0.0444687	Yes	No
Cells-Culturedfibroblasts	465	FAM89A	ENSG00000182118.7	1	0.00360022	0.0756045	21	0.0874316	No	No
Cells-Culturedfibroblasts	465	C1orf131	ENSG00000143633.12	1	9.03747e-05	0.00189787	21	0.0194512	Yes	No
Cells-Culturedfibroblasts	465	GNPAT	ENSG00000116906.11	1	0.00289655	0.0608276	21	0.0741682	No	No
Cells-Culturedfibroblasts	465	EXOC8	ENSG00000116903.7	1	0.00236627	0.0473254	20	0.0623043	No	No
Cells-Culturedfibroblasts	465	SPRTN	ENSG00000010072.15	1	3.71098e-05	0.000742196	20	0.0152904	Yes	No
Cells-Culturedfibroblasts	465	EGLN1	ENSG00000135766.8	1	0.00051443	0.010803	21	0.0300599	Yes	No
Cells-Culturedfibroblasts	465	TSNAX	ENSG00000116918.13	1	1.71482e-05	0.000342964	20	0.0131794	Yes	No
Cells-Culturedfibroblasts	465	DISC1	ENSG00000162946.21	1	0.000814826	0.0195558	24	0.0377805	Yes	No
Cells-Culturedfibroblasts	465	SIPA1L2	ENSG00000116991.10	1	0.00236278	0.0519812	22	0.0664083	No	No
Cells-Culturedfibroblasts	465	MAP10	ENSG00000212916.4	1	0.00184725	0.0406395	22	0.0565234	No	No
Cells-Culturedfibroblasts	465	NTPCR	ENSG00000135778.11	1	0.00278627	0.0612979	22	0.0745195	No	No
Cells-Culturedfibroblasts	465	PCNX2	ENSG00000135749.18	1	0.000620987	0.0155247	25	0.0343743	Yes	No
Cells-Culturedfibroblasts	465	MAP3K21	ENSG00000143674.10	1	0.000356453	0.00784197	22	0.027243	Yes	No
Cells-Culturedfibroblasts	465	KCNK1	ENSG00000135750.14	1	0.00177851	0.0391273	22	0.0551957	No	No
Cells-Culturedfibroblasts	465	COA6	ENSG00000168275.14	1	0.00320264	0.0672553	21	0.0798233	No	No
Cells-Culturedfibroblasts	465	TARBP1	ENSG00000059588.9	1	3.72393e-05	0.000782025	21	0.0154928	Yes	No
Cells-Culturedfibroblasts	465	LINC01354	ENSG00000231768.1	1	8.99575e-05	0.00179915	20	0.019394	Yes	No
Cells-Culturedfibroblasts	465	IRF2BP2	ENSG00000168264.10	1	0.00113006	0.0226012	20	0.0406142	Yes	No
Cells-Culturedfibroblasts	465	LINC00184	ENSG00000224939.1	1	0.000455841	0.00911682	20	0.0284894	Yes	No
Cells-Culturedfibroblasts	465	RP11-443B7.1	ENSG00000238005.2	1	0.00789016	0.149913	19	0.156296	No	No
Cells-Culturedfibroblasts	465	RP11-443B7.3	ENSG00000258082.1	1	0.000282942	0.0053759	19	0.0244461	Yes	No
Cells-Culturedfibroblasts	465	LINC01348	ENSG00000280587.1	1	0.00454168	0.0817503	18	0.0929577	No	No
Cells-Culturedfibroblasts	465	TOMM20	ENSG00000173726.10	1	0.00100124	0.0190235	19	0.0373476	Yes	No
Cells-Culturedfibroblasts	465	RBM34	ENSG00000188739.14	1	0.000747801	0.0142082	19	0.0331688	Yes	No
Cells-Culturedfibroblasts	465	ARID4B	ENSG00000054267.21	1	0.00106136	0.0212272	20	0.0394014	Yes	No
Cells-Culturedfibroblasts	465	GGPS1	ENSG00000152904.11	1	0.00752638	0.143001	19	0.149599	No	No
Cells-Culturedfibroblasts	465	TBCE	ENSG00000116957.12	1	0.000362655	0.00725311	20	0.0265675	Yes	No
Cells-Culturedfibroblasts	465	B3GALNT2	ENSG00000162885.12	1	0.00123812	0.0247623	20	0.04244	Yes	No
Cells-Culturedfibroblasts	465	GNG4	ENSG00000168243.10	1	0.000454241	0.00999329	22	0.0292298	Yes	No
Cells-Culturedfibroblasts	465	LYST	ENSG00000143669.13	1	0.000232227	0.00534122	23	0.024408	Yes	No
Cells-Culturedfibroblasts	465	RP4-580N22.2	ENSG00000229291.1	1	0.0011771	0.0247191	21	0.0423942	Yes	No
Cells-Culturedfibroblasts	465	NID1	ENSG00000116962.14	1	0.000923931	0.0194025	21	0.0376611	Yes	No
Cells-Culturedfibroblasts	465	GPR137B	ENSG00000077585.13	1	0.000379049	0.00796004	21	0.0273894	Yes	No
Cells-Culturedfibroblasts	465	ERO1B	ENSG00000086619.13	1	0.00610358	0.128175	21	0.135672	No	No
Cells-Culturedfibroblasts	465	EDARADD	ENSG00000186197.13	1	0.000471577	0.0108463	23	0.0300976	Yes	No
Cells-Culturedfibroblasts	465	LGALS8	ENSG00000116977.18	1	0.00156442	0.0344172	22	0.0510302	No	No
Cells-Culturedfibroblasts	465	HEATR1	ENSG00000119285.10	1	0.00050473	0.0116088	23	0.0308367	Yes	No
Cells-Culturedfibroblasts	465	ACTN2	ENSG00000077522.12	1	3.80719e-05	0.000875653	23	0.0160365	Yes	No
Cells-Culturedfibroblasts	465	MTR	ENSG00000116984.12	1	0.0019943	0.0478633	24	0.0627838	No	No
Cells-Culturedfibroblasts	465	LINC01139	ENSG00000215808.2	1	0.00569186	0.125221	22	0.13283	No	No
Cells-Culturedfibroblasts	465	FMN2	ENSG00000155816.19	1	0.000112473	0.0029243	26	0.0210526	Yes	No
Cells-Culturedfibroblasts	465	GREM2	ENSG00000180875.4	1	0.00375675	0.0864052	23	0.0973085	No	No
Cells-Culturedfibroblasts	465	RGS7	ENSG00000182901.16	1	0.000703014	0.0217934	31	0.0398493	Yes	No
Cells-Culturedfibroblasts	465	RP11-527D7.1	ENSG00000225554.1	1	0.0021033	0.0504792	24	0.0651545	No	No
Cells-Culturedfibroblasts	465	FH	ENSG00000091483.6	1	0.00158186	0.0379647	24	0.0541798	No	No
Cells-Culturedfibroblasts	465	KMO	ENSG00000117009.11	1	8.32786e-06	0.000199869	24	0.0114249	Yes	No
Cells-Culturedfibroblasts	465	OPN3	ENSG00000054277.13	1	1.51978e-05	0.000379946	25	0.0132395	Yes	No
Cells-Culturedfibroblasts	465	CHML	ENSG00000203668.2	1	0.000672171	0.0161321	24	0.0348834	Yes	No
Cells-Culturedfibroblasts	465	EXO1	ENSG00000174371.16	1	0.000722903	0.0187955	26	0.0371497	Yes	No
Cells-Culturedfibroblasts	465	MAP1LC3C	ENSG00000197769.5	1	0.000103942	0.00259856	25	0.0206582	Yes	No
Cells-Culturedfibroblasts	465	PLD5	ENSG00000180287.16	1	0.00064279	0.0173553	27	0.0359324	Yes	No
Cells-Culturedfibroblasts	465	LINC01347	ENSG00000214837.8	1	0.00370869	0.0704652	19	0.0826719	No	No
Cells-Culturedfibroblasts	465	CEP170	ENSG00000143702.15	1	0.00234319	0.0468638	20	0.0618928	No	No
Cells-Culturedfibroblasts	465	SDCCAG8	ENSG00000054282.15	1	0.000596544	0.0119309	20	0.0311976	Yes	No
Cells-Culturedfibroblasts	465	AKT3	ENSG00000117020.16	1	0.000815744	0.0163149	20	0.0350292	Yes	No
Cells-Culturedfibroblasts	465	ZBTB18	ENSG00000179456.10	1	0.00200714	0.030107	15	0.0472412	Yes	No
Cells-Culturedfibroblasts	465	C1orf100	ENSG00000173728.10	1	0.000162657	0.00276517	17	0.0208529	Yes	No
Cells-Culturedfibroblasts	465	ADSS	ENSG00000035687.9	1	0.000200387	0.00360696	18	0.022239	Yes	No
Cells-Culturedfibroblasts	465	C1orf101	ENSG00000179397.17	1	0.00204321	0.0408642	20	0.0566789	No	No
Cells-Culturedfibroblasts	465	DESI2	ENSG00000121644.18	1	0.0041109	0.082218	20	0.0933963	No	No
Cells-Culturedfibroblasts	465	RP11-173A6.3	ENSG00000282317.1	1	0.00137753	0.0275506	20	0.044964	Yes	No
Cells-Culturedfibroblasts	465	COX20	ENSG00000203667.9	1	0.000542646	0.0113956	21	0.0306436	Yes	No
Cells-Culturedfibroblasts	465	HNRNPU	ENSG00000153187.18	1	0.000688173	0.0144516	21	0.0333486	Yes	No
Cells-Culturedfibroblasts	465	RP11-11N7.4	ENSG00000273175.1	1	0.000793133	0.0166558	21	0.0353799	Yes	No
Cells-Culturedfibroblasts	465	EFCAB2	ENSG00000203666.12	1	0.00122045	0.0292908	24	0.0465477	Yes	No
Cells-Culturedfibroblasts	465	KIF26B	ENSG00000162849.15	1	0.000605083	0.0181525	30	0.0365527	Yes	No
Cells-Culturedfibroblasts	465	SMYD3	ENSG00000185420.18	1	0.000798071	0.0271344	34	0.0446558	Yes	No
Cells-Culturedfibroblasts	465	TFB2M	ENSG00000162851.7	1	2.58726e-05	0.000672689	26	0.0148625	Yes	No
Cells-Culturedfibroblasts	465	CNST	ENSG00000162852.13	1	1.07285e-05	0.000289669	27	0.0128103	Yes	No
Cells-Culturedfibroblasts	465	RP11-439E19.9	ENSG00000260698.1	1	0.000351426	0.00913707	26	0.0285033	Yes	No
Cells-Culturedfibroblasts	465	SCCPDH	ENSG00000143653.9	1	0.000332148	0.008968	27	0.028358	Yes	No
Cells-Culturedfibroblasts	465	AHCTF1	ENSG00000153207.14	1	0.00140815	0.0394282	28	0.0554612	No	No
Cells-Culturedfibroblasts	465	ZNF695	ENSG00000197472.14	1	0.00125721	0.0339446	27	0.050633	No	No
Cells-Culturedfibroblasts	465	ZNF670	ENSG00000277462.1	1	0.000195381	0.0050799	26	0.0241621	Yes	No
Cells-Culturedfibroblasts	465	ZNF669	ENSG00000188295.14	1	0.00161908	0.042096	26	0.0576958	No	No
Cells-Culturedfibroblasts	465	C1orf229	ENSG00000221953.5	1	0.00549194	0.137299	25	0.144228	No	No
Cells-Culturedfibroblasts	465	ZNF124	ENSG00000196418.12	1	0.0030454	0.0791803	26	0.0907265	No	No
Cells-Culturedfibroblasts	465	RP11-488L18.10	ENSG00000259865.1	1	0.00437297	0.109324	25	0.118293	No	No
Cells-Culturedfibroblasts	465	ZNF496	ENSG00000162714.12	1	7.43761e-05	0.0018594	25	0.0194043	Yes	No
Cells-Culturedfibroblasts	465	NLRP3	ENSG00000162711.16	1	0.0015096	0.0392495	26	0.0552864	No	No
Cells-Culturedfibroblasts	465	SH3BP5L	ENSG00000175137.10	1	0.000890958	0.0106915	12	0.0299485	Yes	No
Cells-Culturedfibroblasts	465	ZNF672	ENSG00000171161.12	1	0.00162282	0.017851	11	0.0363195	Yes	No
Cells-Culturedfibroblasts	465	ZNF692	ENSG00000171163.15	1	0.00134848	0.0148332	11	0.0337164	Yes	No
Cells-Culturedfibroblasts	465	PGBD2	ENSG00000185220.11	1	0.00273961	0.0273961	10	0.0448444	Yes	No
Cells-Culturedfibroblasts	465	SH3YL1	ENSG00000035115.21	2	0.000399373	0.00678934	17	0.0260923	Yes	No
Cells-Culturedfibroblasts	465	ACP1	ENSG00000143727.15	2	0.00438075	0.0744728	17	0.0864677	No	No
Cells-Culturedfibroblasts	465	ALKAL2	ENSG00000189292.15	2	0.00216906	0.036874	17	0.0532505	No	No
Cells-Culturedfibroblasts	465	TMEM18	ENSG00000151353.14	2	0.000750611	0.0165134	22	0.0352554	Yes	No
Cells-Culturedfibroblasts	465	TPO	ENSG00000115705.20	2	0.00070632	0.0190706	27	0.0373859	Yes	No
Cells-Culturedfibroblasts	465	PXDN	ENSG00000130508.10	2	0.0013711	0.0370197	27	0.0533586	No	No
Cells-Culturedfibroblasts	465	TSSC1	ENSG00000032389.12	2	0.000198782	0.00516832	26	0.0242421	Yes	No
Cells-Culturedfibroblasts	465	TRAPPC12	ENSG00000171853.15	2	0.00045017	0.0117044	26	0.0309382	Yes	No
Cells-Culturedfibroblasts	465	RP11-1293J14.1	ENSG00000271868.1	2	1.32058e-05	0.00031694	24	0.0129158	Yes	No
Cells-Culturedfibroblasts	465	ADI1	ENSG00000182551.13	2	5.03451e-05	0.00120828	24	0.0174901	Yes	No
Cells-Culturedfibroblasts	465	AC108488.4	ENSG00000242282.6	2	0.000121002	0.00290406	24	0.021014	Yes	No
Cells-Culturedfibroblasts	465	RNASEH1	ENSG00000171865.9	2	0.0024164	0.0579936	24	0.071781	No	No
Cells-Culturedfibroblasts	465	RPS7	ENSG00000171863.12	2	0.00147626	0.0354302	24	0.0519626	No	No
Cells-Culturedfibroblasts	465	COLEC11	ENSG00000118004.17	2	0.000419977	0.0104994	25	0.0297771	Yes	No
Cells-Culturedfibroblasts	465	SOX11	ENSG00000176887.6	2	0.000487698	0.011217	23	0.0304409	Yes	No
Cells-Culturedfibroblasts	465	CMPK2	ENSG00000134326.11	2	9.85736e-05	0.00207005	21	0.0198294	Yes	No
Cells-Culturedfibroblasts	465	RSAD2	ENSG00000134321.11	2	0.000530055	0.0111311	21	0.0303652	Yes	No
Cells-Culturedfibroblasts	465	RP11-439M11.1	ENSG00000271947.1	2	0.00490064	0.102914	21	0.112373	No	No
Cells-Culturedfibroblasts	465	RNF144A	ENSG00000151692.14	2	0.000736631	0.0162059	22	0.0349477	Yes	No
Cells-Culturedfibroblasts	465	ID2	ENSG00000115738.9	2	0.000295306	0.0047249	16	0.0236888	Yes	No
Cells-Culturedfibroblasts	465	KIDINS220	ENSG00000134313.15	2	2.0871e-05	0.000354806	17	0.0132374	Yes	No
Cells-Culturedfibroblasts	465	MBOAT2	ENSG00000143797.11	2	0.000416022	0.00832045	20	0.027789	Yes	No
Cells-Culturedfibroblasts	465	ASAP2	ENSG00000151693.9	2	0.00025963	0.00571186	22	0.0249197	Yes	No
Cells-Culturedfibroblasts	465	ITGB1BP1	ENSG00000119185.12	2	0.000111483	0.00234115	21	0.0202226	Yes	No
Cells-Culturedfibroblasts	465	CPSF3	ENSG00000119203.13	2	9.2719e-05	0.0019471	21	0.0195672	Yes	No
Cells-Culturedfibroblasts	465	IAH1	ENSG00000134330.18	2	4.81467e-06	0.000101108	21	0.00986643	Yes	Yes
Cells-Culturedfibroblasts	465	ADAM17	ENSG00000151694.12	2	2.16777e-05	0.000476909	22	0.0140575	Yes	No
Cells-Culturedfibroblasts	465	RP11-214N9.1	ENSG00000271855.1	2	0.00288238	0.06053	21	0.0739219	No	No
Cells-Culturedfibroblasts	465	YWHAQ	ENSG00000134308.13	2	0.000522529	0.0120182	23	0.031313	Yes	No
Cells-Culturedfibroblasts	465	RP11-521D12.1	ENSG00000240687.1	2	0.00113571	0.0249855	22	0.0426604	Yes	No
Cells-Culturedfibroblasts	465	TAF1B	ENSG00000115750.16	2	0.00186233	0.0465583	25	0.0616147	No	No
Cells-Culturedfibroblasts	465	RP11-95D17.1	ENSG00000269973.1	2	0.00168389	0.0420973	25	0.0576958	No	No
Cells-Culturedfibroblasts	465	GRHL1	ENSG00000134317.17	2	0.000874317	0.0218579	25	0.0399327	Yes	No
Cells-Culturedfibroblasts	465	RP11-254F7.2	ENSG00000260077.1	2	0.0124414	0.311035	25	0.31275	No	No
Cells-Culturedfibroblasts	465	KLF11	ENSG00000172059.10	2	0.00597789	0.149447	25	0.15584	No	No
Cells-Culturedfibroblasts	465	CYS1	ENSG00000205795.4	2	0.00500403	0.130105	26	0.137444	No	No
Cells-Culturedfibroblasts	465	RRM2	ENSG00000171848.13	2	0.000565223	0.0146958	26	0.0336158	Yes	No
Cells-Culturedfibroblasts	465	C2orf48	ENSG00000163009.8	2	0.00438317	0.113962	26	0.122488	No	No
Cells-Culturedfibroblasts	465	HPCAL1	ENSG00000115756.12	2	4.41477e-05	0.00114784	26	0.0171762	Yes	No
Cells-Culturedfibroblasts	465	ODC1	ENSG00000115758.12	2	0.00271084	0.0704818	26	0.0826795	No	No
Cells-Culturedfibroblasts	465	RP11-320M2.1	ENSG00000257135.5	2	0.000124599	0.00323958	26	0.0216603	Yes	No
Cells-Culturedfibroblasts	465	AC007249.3	ENSG00000217258.2	2	0.0027024	0.0702624	26	0.0824877	No	No
Cells-Culturedfibroblasts	465	NOL10	ENSG00000115761.15	2	0.00251647	0.0679446	27	0.0804355	No	No
Cells-Culturedfibroblasts	465	RN7SL832P	ENSG00000243819.4	2	0.00143636	0.0373453	26	0.0536706	No	No
Cells-Culturedfibroblasts	465	ATP6V1C2	ENSG00000143882.10	2	0.000750732	0.019519	26	0.037764	Yes	No
Cells-Culturedfibroblasts	465	RP11-791G15.2	ENSG00000272275.1	2	0.000488755	0.0122189	25	0.0314033	Yes	No
Cells-Culturedfibroblasts	465	PDIA6	ENSG00000143870.12	2	1.03156e-05	0.000257889	25	0.0120999	Yes	No
Cells-Culturedfibroblasts	465	PQLC3	ENSG00000162976.12	2	0.000870066	0.0208816	24	0.0390949	Yes	No
Cells-Culturedfibroblasts	465	ROCK2	ENSG00000134318.13	2	0.000555645	0.0138911	25	0.0328542	Yes	No
Cells-Culturedfibroblasts	465	E2F6	ENSG00000169016.16	2	0.000172079	0.00378575	22	0.0224791	Yes	No
Cells-Culturedfibroblasts	465	GREB1	ENSG00000196208.13	2	0.000988379	0.0237211	24	0.0415283	Yes	No
Cells-Culturedfibroblasts	465	LPIN1	ENSG00000134324.11	2	0.000536478	0.012339	23	0.0315351	Yes	No
Cells-Culturedfibroblasts	465	TRIB2	ENSG00000071575.11	2	0.00367749	0.0809047	22	0.0921883	No	No
Cells-Culturedfibroblasts	465	FAM84A	ENSG00000162981.13	2	0.000530541	0.0100803	19	0.0293215	Yes	No
Cells-Culturedfibroblasts	465	NBAS	ENSG00000151779.12	2	6.03119e-05	0.00138717	23	0.0181359	Yes	No
Cells-Culturedfibroblasts	465	DDX1	ENSG00000079785.14	2	0.00860904	0.172181	20	0.177382	No	No
Cells-Culturedfibroblasts	465	FAM49A	ENSG00000197872.11	2	0.000120849	0.00229612	19	0.0201426	Yes	No
Cells-Culturedfibroblasts	465	VSNL1	ENSG00000163032.11	2	0.0022477	0.0449539	20	0.0601634	No	No
Cells-Culturedfibroblasts	465	SMC6	ENSG00000163029.15	2	0.00178407	0.0356815	20	0.0521802	No	No
Cells-Culturedfibroblasts	465	GEN1	ENSG00000178295.14	2	0.000489066	0.00929226	19	0.0286482	Yes	No
Cells-Culturedfibroblasts	465	KCNS3	ENSG00000170745.11	2	0.000941814	0.0216617	23	0.0397445	Yes	No
Cells-Culturedfibroblasts	465	RP11-111J6.2	ENSG00000260331.1	2	0.00294558	0.0589116	20	0.0725629	No	No
Cells-Culturedfibroblasts	465	RDH14	ENSG00000240857.1	2	0.00437796	0.0919371	21	0.102374	No	No
Cells-Culturedfibroblasts	465	NT5C1B	ENSG00000185013.16	2	0.00212919	0.0447129	21	0.0599644	No	No
Cells-Culturedfibroblasts	465	LINC01376	ENSG00000236204.5	2	0.00245284	0.061321	25	0.0745348	No	No
Cells-Culturedfibroblasts	465	OSR1	ENSG00000143867.6	2	0.00185762	0.03901	21	0.0550873	No	No
Cells-Culturedfibroblasts	465	LINC00954	ENSG00000228784.7	2	0.0115696	0.242962	21	0.245977	No	No
Cells-Culturedfibroblasts	465	TTC32	ENSG00000183891.5	2	0.000749958	0.0157491	21	0.0345596	Yes	No
Cells-Culturedfibroblasts	465	RP11-79O8.1	ENSG00000271991.1	2	0.00154859	0.0325205	21	0.0494324	Yes	No
Cells-Culturedfibroblasts	465	WDR35	ENSG00000118965.14	2	0.00112721	0.0236714	21	0.041483	Yes	No
Cells-Culturedfibroblasts	465	MATN3	ENSG00000132031.12	2	0.00267544	0.0561843	21	0.0701042	No	No
Cells-Culturedfibroblasts	465	LAPTM4A	ENSG00000068697.6	2	0.000427073	0.00896853	21	0.028358	Yes	No
Cells-Culturedfibroblasts	465	SDC1	ENSG00000115884.10	2	0.00089484	0.0187916	21	0.0371485	Yes	No
Cells-Culturedfibroblasts	465	PUM2	ENSG00000055917.15	2	0.00202962	0.0446516	22	0.0599119	No	No
Cells-Culturedfibroblasts	465	RHOB	ENSG00000143878.9	2	0.0132666	0.278599	21	0.280901	No	No
Cells-Culturedfibroblasts	465	HS1BP3	ENSG00000118960.12	2	0.00133107	0.0266213	20	0.0442028	Yes	No
Cells-Culturedfibroblasts	465	RP11-130L8.2	ENSG00000269976.1	2	0.000126714	0.00240756	19	0.0204269	Yes	No
Cells-Culturedfibroblasts	465	GDF7	ENSG00000143869.6	2	1.81829e-05	0.000327293	18	0.0130227	Yes	No
Cells-Culturedfibroblasts	465	LDAH	ENSG00000118961.14	2	0.000709208	0.0134749	19	0.0324978	Yes	No
Cells-Culturedfibroblasts	465	APOB	ENSG00000084674.14	2	0.00255227	0.0408364	16	0.0566692	No	No
Cells-Culturedfibroblasts	465	KLHL29	ENSG00000119771.14	2	0.00391709	0.0744246	19	0.0864365	No	No
Cells-Culturedfibroblasts	465	RP11-557N21.1	ENSG00000283031.1	2	0.00105696	0.0179684	17	0.0364014	Yes	No
Cells-Culturedfibroblasts	465	ATAD2B	ENSG00000119778.14	2	5.28742e-05	0.00100461	19	0.0166587	Yes	No
Cells-Culturedfibroblasts	465	UBXN2A	ENSG00000173960.13	2	0.000287632	0.00517738	18	0.0242421	Yes	No
Cells-Culturedfibroblasts	465	MFSD2B	ENSG00000205639.9	2	0.00120775	0.0205317	17	0.0387436	Yes	No
Cells-Culturedfibroblasts	465	WDCP	ENSG00000163026.11	2	1.49347e-06	2.5389e-05	17	0.00644008	Yes	Yes
Cells-Culturedfibroblasts	465	FKBP1B	ENSG00000119782.13	2	0.000194356	0.00330405	17	0.0216838	Yes	No
Cells-Culturedfibroblasts	465	SF3B6	ENSG00000115128.6	2	0.00833239	0.141651	17	0.14832	No	No
Cells-Culturedfibroblasts	465	FAM228B	ENSG00000219626.8	2	0.00615298	0.110754	18	0.119626	No	No
Cells-Culturedfibroblasts	465	TP53I3	ENSG00000115129.13	2	0.00425585	0.0723494	17	0.0844736	No	No
Cells-Culturedfibroblasts	465	PFN4	ENSG00000176732.6	2	0.00867085	0.147404	17	0.153859	No	No
Cells-Culturedfibroblasts	465	FAM228A	ENSG00000186453.12	2	0.000259392	0.00440967	17	0.023264	Yes	No
Cells-Culturedfibroblasts	465	ITSN2	ENSG00000198399.14	2	0.000150457	0.00270823	18	0.0207746	Yes	No
Cells-Culturedfibroblasts	465	NCOA1	ENSG00000084676.15	2	6.93292e-05	0.0011786	17	0.0173195	Yes	No
Cells-Culturedfibroblasts	465	PTRHD1	ENSG00000184924.5	2	0.00364975	0.0510966	14	0.0656482	No	No
Cells-Culturedfibroblasts	465	CENPO	ENSG00000138092.10	2	0.00346151	0.0484611	14	0.0633224	No	No
Cells-Culturedfibroblasts	465	ADCY3	ENSG00000138031.14	2	0.00209934	0.0314901	15	0.0485526	Yes	No
Cells-Culturedfibroblasts	465	DNAJC27	ENSG00000115137.11	2	0.00111306	0.0155828	14	0.0344237	Yes	No
Cells-Culturedfibroblasts	465	EFR3B	ENSG00000084710.13	2	0.00186895	0.0261653	14	0.0438211	Yes	No
Cells-Culturedfibroblasts	465	POMC	ENSG00000115138.10	2	4.40104e-05	0.000572135	13	0.0142459	Yes	No
Cells-Culturedfibroblasts	465	DNMT3A	ENSG00000119772.16	2	0.000730638	0.0094983	13	0.0288819	Yes	No
Cells-Culturedfibroblasts	465	DTNB	ENSG00000138101.18	2	0.00176618	0.0264927	15	0.0440863	Yes	No
Cells-Culturedfibroblasts	465	ASXL2	ENSG00000143970.16	2	0.0023912	0.035868	15	0.0523425	No	No
Cells-Culturedfibroblasts	465	KIF3C	ENSG00000084731.14	2	0.000243211	0.00316174	13	0.0215748	Yes	No
Cells-Culturedfibroblasts	465	RAB10	ENSG00000084733.10	2	0.000304318	0.00395614	13	0.0226558	Yes	No
Cells-Culturedfibroblasts	465	GAREM2	ENSG00000157833.12	2	0.000793532	0.00952238	12	0.0288905	Yes	No
Cells-Culturedfibroblasts	465	HADHA	ENSG00000084754.10	2	0.000857617	0.011149	13	0.0303884	Yes	No
Cells-Culturedfibroblasts	465	HADHB	ENSG00000138029.13	2	4.15621e-05	0.000540307	13	0.0141277	Yes	No
Cells-Culturedfibroblasts	465	ADGRF3	ENSG00000173567.14	2	0.00150954	0.0181145	12	0.0365223	Yes	No
Cells-Culturedfibroblasts	465	SELENOI	ENSG00000138018.17	2	0.000822137	0.00986564	12	0.0291014	Yes	No
Cells-Culturedfibroblasts	465	OTOF	ENSG00000115155.16	2	0.000453006	0.00543608	12	0.024545	Yes	No
Cells-Culturedfibroblasts	465	KCNK3	ENSG00000171303.6	2	0.000806644	0.00967973	12	0.028966	Yes	No
Cells-Culturedfibroblasts	465	SLC35F6	ENSG00000213699.8	2	0.0024402	0.0292824	12	0.0465477	Yes	No
Cells-Culturedfibroblasts	465	CENPA	ENSG00000115163.14	2	0.000871898	0.0104628	12	0.0297524	Yes	No
Cells-Culturedfibroblasts	465	MAPRE3	ENSG00000084764.10	2	0.000436251	0.00479876	11	0.023809	Yes	No
Cells-Culturedfibroblasts	465	TMEM214	ENSG00000119777.18	2	0.0210714	0.231785	11	0.235072	No	No
Cells-Culturedfibroblasts	465	AGBL5	ENSG00000084693.15	2	0.0125123	0.137636	11	0.144545	No	No
Cells-Culturedfibroblasts	465	OST4	ENSG00000228474.5	2	0.000331962	0.00365158	11	0.0222624	Yes	No
Cells-Culturedfibroblasts	465	EMILIN1	ENSG00000138080.13	2	0.000296804	0.00326484	11	0.0216733	Yes	No
Cells-Culturedfibroblasts	465	KHK	ENSG00000138030.12	2	0.00192193	0.0211412	11	0.0393821	Yes	No
Cells-Culturedfibroblasts	465	CGREF1	ENSG00000138028.15	2	0.00983133	0.108145	11	0.117205	No	No
Cells-Culturedfibroblasts	465	ABHD1	ENSG00000143994.13	2	0.000699153	0.00769069	11	0.0270826	Yes	No
Cells-Culturedfibroblasts	465	PREB	ENSG00000138073.13	2	0.00175355	0.019289	11	0.0375886	Yes	No
Cells-Culturedfibroblasts	465	SLC5A6	ENSG00000138074.14	2	0.00813655	0.0895021	11	0.100143	No	No
Cells-Culturedfibroblasts	465	ATRAID	ENSG00000138085.16	2	0.000884148	0.00972562	11	0.0289861	Yes	No
Cells-Culturedfibroblasts	465	CAD	ENSG00000084774.13	2	0.00439044	0.0526853	12	0.0670292	No	No
Cells-Culturedfibroblasts	465	SLC30A3	ENSG00000115194.10	2	0.0164521	0.197425	12	0.201636	No	No
Cells-Culturedfibroblasts	465	TRIM54	ENSG00000138100.13	2	0.00433205	0.0519845	12	0.0664083	No	No
Cells-Culturedfibroblasts	465	UCN	ENSG00000163794.6	2	0.00129636	0.0155563	12	0.034392	Yes	No
Cells-Culturedfibroblasts	465	MPV17	ENSG00000115204.14	2	0.000549135	0.00658962	12	0.0259272	Yes	No
Cells-Culturedfibroblasts	465	GTF3C2	ENSG00000115207.13	2	2.53246e-05	0.000303896	12	0.0129154	Yes	No
Cells-Culturedfibroblasts	465	EIF2B4	ENSG00000115211.15	2	0.0113028	0.135633	12	0.142645	No	No
Cells-Culturedfibroblasts	465	SNX17	ENSG00000115234.10	2	0.00265149	0.0318179	12	0.0488344	Yes	No
Cells-Culturedfibroblasts	465	ZNF513	ENSG00000163795.13	2	0.00145686	0.0174823	12	0.0360019	Yes	No
Cells-Culturedfibroblasts	465	PPM1G	ENSG00000115241.10	2	0.000219925	0.0026391	12	0.0206582	Yes	No
Cells-Culturedfibroblasts	465	NRBP1	ENSG00000115216.13	2	0.000694885	0.00833862	12	0.0278169	Yes	No
Cells-Culturedfibroblasts	465	KRTCAP3	ENSG00000157992.12	2	0.00281281	0.0337537	12	0.050503	No	No
Cells-Culturedfibroblasts	465	IFT172	ENSG00000138002.14	2	0.000196527	0.00255485	13	0.0206582	Yes	No
Cells-Culturedfibroblasts	465	FNDC4	ENSG00000115226.9	2	0.000468955	0.00562746	12	0.0247522	Yes	No
Cells-Culturedfibroblasts	465	GCKR	ENSG00000084734.8	2	0.000548721	0.00658465	12	0.0259203	Yes	No
Cells-Culturedfibroblasts	465	C2orf16	ENSG00000221843.4	2	0.00231543	0.0301007	13	0.0472403	Yes	No
Cells-Culturedfibroblasts	465	ZNF512	ENSG00000243943.9	2	0.00914187	0.118844	13	0.126959	No	No
Cells-Culturedfibroblasts	465	CCDC121	ENSG00000176714.9	2	0.000328271	0.00426753	13	0.0231007	Yes	No
Cells-Culturedfibroblasts	465	GPN1	ENSG00000198522.13	2	0.00150769	0.0195999	13	0.0378297	Yes	No
Cells-Culturedfibroblasts	465	SUPT7L	ENSG00000119760.15	2	0.00126806	0.0164848	13	0.0352402	Yes	No
Cells-Culturedfibroblasts	465	SLC4A1AP	ENSG00000163798.13	2	0.00121003	0.0157303	13	0.034551	Yes	No
Cells-Culturedfibroblasts	465	LINC01460	ENSG00000205334.2	2	0.00115807	0.0150549	13	0.0339966	Yes	No
Cells-Culturedfibroblasts	465	MRPL33	ENSG00000243147.7	2	0.000111024	0.00144331	13	0.0183625	Yes	No
Cells-Culturedfibroblasts	465	RBKS	ENSG00000171174.13	2	0.000108652	0.00141247	13	0.0182309	Yes	No
Cells-Culturedfibroblasts	465	BRE	ENSG00000158019.20	2	0.000769236	0.0138462	18	0.0328002	Yes	No
Cells-Culturedfibroblasts	465	FOSL2	ENSG00000075426.11	2	0.000330051	0.00528082	16	0.0243548	Yes	No
Cells-Culturedfibroblasts	465	RP11-373D23.3	ENSG00000270210.1	2	0.00167873	0.0268597	16	0.0444259	Yes	No
Cells-Culturedfibroblasts	465	PLB1	ENSG00000163803.12	2	0.000423922	0.00805452	19	0.0274926	Yes	No
Cells-Culturedfibroblasts	465	PPP1CB	ENSG00000213639.9	2	0.00109116	0.0207321	19	0.0389137	Yes	No
Cells-Culturedfibroblasts	465	SPDYA	ENSG00000163806.15	2	0.000962501	0.0182875	19	0.0366427	Yes	No
Cells-Culturedfibroblasts	465	TRMT61B	ENSG00000171103.10	2	0.00242403	0.0460566	19	0.0611251	No	No
Cells-Culturedfibroblasts	465	WDR43	ENSG00000163811.11	2	0.000401419	0.00802838	20	0.0274891	Yes	No
Cells-Culturedfibroblasts	465	TOGARAM2	ENSG00000189350.12	2	0.00558598	0.11172	20	0.120477	No	No
Cells-Culturedfibroblasts	465	CLIP4	ENSG00000115295.19	2	0.00019207	0.00403347	21	0.0227455	Yes	No
Cells-Culturedfibroblasts	465	YPEL5	ENSG00000119801.12	2	0.00382479	0.0803205	21	0.0916771	No	No
Cells-Culturedfibroblasts	465	LBH	ENSG00000213626.11	2	0.00420325	0.0966747	23	0.106662	No	No
Cells-Culturedfibroblasts	465	LINC01936	ENSG00000235997.2	2	0.00676563	0.148844	22	0.155261	No	No
Cells-Culturedfibroblasts	465	LCLAT1	ENSG00000172954.13	2	0.000228477	0.0050265	22	0.0240974	Yes	No
Cells-Culturedfibroblasts	465	GALNT14	ENSG00000158089.14	2	0.000312657	0.00625313	20	0.0255859	Yes	No
Cells-Culturedfibroblasts	465	CAPN14	ENSG00000214711.9	2	0.00267457	0.0481423	18	0.063053	No	No
Cells-Culturedfibroblasts	465	EHD3	ENSG00000013016.15	2	0.00124448	0.0224006	18	0.0404161	Yes	No
Cells-Culturedfibroblasts	465	XDH	ENSG00000158125.9	2	2.99581e-05	0.000539246	18	0.0141277	Yes	No
Cells-Culturedfibroblasts	465	MEMO1	ENSG00000162959.13	2	6.77845e-05	0.00108455	16	0.0171001	Yes	No
Cells-Culturedfibroblasts	465	DPY30	ENSG00000162961.13	2	0.00543247	0.0814871	15	0.0927348	No	No
Cells-Culturedfibroblasts	465	SPAST	ENSG00000021574.11	2	0.000358634	0.00573814	16	0.0250008	Yes	No
Cells-Culturedfibroblasts	465	RP11-563N4.1	ENSG00000272716.1	2	0.00100474	0.0150711	15	0.0340143	Yes	No
Cells-Culturedfibroblasts	465	SLC30A6	ENSG00000152683.14	2	0.00119353	0.0190965	16	0.0374123	Yes	No
Cells-Culturedfibroblasts	465	NLRC4	ENSG00000091106.18	2	0.00369652	0.0554477	15	0.0694819	No	No
Cells-Culturedfibroblasts	465	YIPF4	ENSG00000119820.10	2	0.0040538	0.060807	15	0.0741487	No	No
Cells-Culturedfibroblasts	465	BIRC6	ENSG00000115760.13	2	0.00022442	0.00381514	17	0.0225136	Yes	No
Cells-Culturedfibroblasts	465	TTC27	ENSG00000018699.11	2	0.000577218	0.0103899	18	0.0296467	Yes	No
Cells-Culturedfibroblasts	465	LTBP1	ENSG00000049323.15	2	0.000679861	0.0176764	26	0.0361591	Yes	No
Cells-Culturedfibroblasts	465	RASGRP3	ENSG00000152689.17	2	0.00353652	0.088413	25	0.099109	No	No
Cells-Culturedfibroblasts	465	FAM98A	ENSG00000119812.18	2	0.0028638	0.0687311	24	0.0810887	No	No
Cells-Culturedfibroblasts	465	RP11-490M8.1	ENSG00000260025.1	2	0.000554377	0.0127507	23	0.0319288	Yes	No
Cells-Culturedfibroblasts	465	CRIM1	ENSG00000150938.9	2	0.000122047	0.00305118	25	0.0212996	Yes	No
Cells-Culturedfibroblasts	465	FEZ2	ENSG00000171055.14	2	0.000743314	0.0170962	23	0.0357408	Yes	No
Cells-Culturedfibroblasts	465	VIT	ENSG00000205221.12	2	0.000653429	0.0150289	23	0.0339614	Yes	No
Cells-Culturedfibroblasts	465	STRN	ENSG00000115808.11	2	0.000806495	0.0177429	22	0.0362176	Yes	No
Cells-Culturedfibroblasts	465	HEATR5B	ENSG00000008869.11	2	0.00263326	0.0552984	21	0.0693805	No	No
Cells-Culturedfibroblasts	465	GPATCH11	ENSG00000152133.14	2	0.000349375	0.00698751	20	0.0263366	Yes	No
Cells-Culturedfibroblasts	465	EIF2AK2	ENSG00000055332.16	2	0.00134523	0.0282498	21	0.0455646	Yes	No
Cells-Culturedfibroblasts	465	CEBPZOS	ENSG00000218739.9	2	0.00257508	0.0540766	21	0.06836	No	No
Cells-Culturedfibroblasts	465	CEBPZ	ENSG00000115816.14	2	0.00250414	0.052587	21	0.0669356	No	No
Cells-Culturedfibroblasts	465	NDUFAF7	ENSG00000003509.15	2	0.000226439	0.00475521	21	0.0237244	Yes	No
Cells-Culturedfibroblasts	465	PRKD3	ENSG00000115825.9	2	0.00313617	0.0658597	21	0.0785978	No	No
Cells-Culturedfibroblasts	465	QPCT	ENSG00000115828.15	2	0.00110095	0.022019	20	0.0401141	Yes	No
Cells-Culturedfibroblasts	465	CDC42EP3	ENSG00000163171.7	2	0.0015641	0.0328462	21	0.049718	Yes	No
Cells-Culturedfibroblasts	465	LINC00211	ENSG00000237803.5	2	0.0022572	0.0428868	19	0.058413	No	No
Cells-Culturedfibroblasts	465	RMDN2	ENSG00000115841.19	2	0.000756294	0.0151259	20	0.0340782	Yes	No
Cells-Culturedfibroblasts	465	CYP1B1	ENSG00000138061.11	2	8.58902e-05	0.00163191	19	0.019032	Yes	No
Cells-Culturedfibroblasts	465	RP11-314C9.2	ENSG00000273006.1	2	5.99258e-05	0.00113859	19	0.0171762	Yes	No
Cells-Culturedfibroblasts	465	AC009229.5	ENSG00000227292.1	2	0.00202695	0.0385121	19	0.0546604	No	No
Cells-Culturedfibroblasts	465	ATL2	ENSG00000119787.13	2	0.000539026	0.0102415	19	0.0294761	Yes	No
Cells-Culturedfibroblasts	465	HNRNPLL	ENSG00000143889.15	2	0.000761799	0.0129506	17	0.0320487	Yes	No
Cells-Culturedfibroblasts	465	GALM	ENSG00000143891.16	2	0.00116746	0.0198469	17	0.038062	Yes	No
Cells-Culturedfibroblasts	465	SRSF7	ENSG00000115875.18	2	0.00378396	0.0605433	16	0.0739326	No	No
Cells-Culturedfibroblasts	465	GEMIN6	ENSG00000152147.10	2	0.000729818	0.0116771	16	0.0309101	Yes	No
Cells-Culturedfibroblasts	465	DHX57	ENSG00000163214.20	2	0.00268507	0.0429611	16	0.0584994	No	No
Cells-Culturedfibroblasts	465	MORN2	ENSG00000188010.12	2	0.0011443	0.0171645	15	0.0357518	Yes	No
Cells-Culturedfibroblasts	465	ARHGEF33	ENSG00000214694.10	2	5.36877e-06	8.05316e-05	15	0.00928101	Yes	Yes
Cells-Culturedfibroblasts	465	SOS1	ENSG00000115904.12	2	0.00119698	0.0191516	16	0.0374542	Yes	No
Cells-Culturedfibroblasts	465	CDKL4	ENSG00000205111.8	2	0.00325943	0.0521508	16	0.0665579	No	No
Cells-Culturedfibroblasts	465	MAP4K3	ENSG00000011566.14	2	9.9267e-05	0.00168754	17	0.0191733	Yes	No
Cells-Culturedfibroblasts	465	TMEM178A	ENSG00000152154.10	2	0.00356552	0.0570483	16	0.0709199	No	No
Cells-Culturedfibroblasts	465	THUMPD2	ENSG00000138050.14	2	0.00445853	0.0668779	15	0.0794741	No	No
Cells-Culturedfibroblasts	465	SLC8A1	ENSG00000183023.18	2	0.00451018	0.0992241	22	0.109015	No	No
Cells-Culturedfibroblasts	465	LINC01913	ENSG00000214691.7	2	0.000744004	0.0171121	23	0.0357408	Yes	No
Cells-Culturedfibroblasts	465	LINC01914	ENSG00000234362.5	2	0.000798098	0.0183563	23	0.0366913	Yes	No
Cells-Culturedfibroblasts	465	PKDCC	ENSG00000162878.12	2	0.000334032	0.00801677	24	0.0274566	Yes	No
Cells-Culturedfibroblasts	465	EML4	ENSG00000143924.18	2	0.000717425	0.0179356	25	0.0363822	Yes	No
Cells-Culturedfibroblasts	465	COX7A2L	ENSG00000115944.14	2	0.000213808	0.00513138	24	0.0242421	Yes	No
Cells-Culturedfibroblasts	465	MTA3	ENSG00000057935.13	2	0.000865555	0.0216389	25	0.0397247	Yes	No
Cells-Culturedfibroblasts	465	OXER1	ENSG00000162881.6	2	6.7434e-05	0.00141611	21	0.0182309	Yes	No
Cells-Culturedfibroblasts	465	HAAO	ENSG00000162882.14	2	0.000189325	0.00397583	21	0.0226744	Yes	No
Cells-Culturedfibroblasts	465	ZFP36L2	ENSG00000152518.7	2	0.00166643	0.0333285	20	0.0501674	No	No
Cells-Culturedfibroblasts	465	LINC01126	ENSG00000279873.2	2	0.00437862	0.0875724	20	0.0983773	No	No
Cells-Culturedfibroblasts	465	THADA	ENSG00000115970.18	2	0.00763974	0.175714	23	0.180781	No	No
Cells-Culturedfibroblasts	465	PLEKHH2	ENSG00000152527.13	2	0.000907837	0.0190646	21	0.0373829	Yes	No
Cells-Culturedfibroblasts	465	C1GALT1C1L	ENSG00000223658.7	2	0.00195905	0.0391811	20	0.0552236	No	No
Cells-Culturedfibroblasts	465	DYNC2LI1	ENSG00000138036.18	2	0.00247217	0.0494434	20	0.0642533	No	No
Cells-Culturedfibroblasts	465	LRPPRC	ENSG00000138095.18	2	0.00290008	0.0609017	21	0.074227	No	No
Cells-Culturedfibroblasts	465	PPM1B	ENSG00000138032.20	2	0.000627079	0.0131687	21	0.0322128	Yes	No
Cells-Culturedfibroblasts	465	PREPL	ENSG00000138078.15	2	0.000316469	0.00664585	21	0.0260191	Yes	No
Cells-Culturedfibroblasts	465	CAMKMT	ENSG00000143919.14	2	0.000151268	0.00363043	24	0.0222624	Yes	No
Cells-Culturedfibroblasts	465	SIX3	ENSG00000138083.4	2	2.01985e-05	0.000403971	20	0.0136496	Yes	No
Cells-Culturedfibroblasts	465	SIX2	ENSG00000170577.7	2	0.000747107	0.0149421	20	0.0338553	Yes	No
Cells-Culturedfibroblasts	465	SRBD1	ENSG00000068784.12	2	0.00148384	0.0341284	23	0.0507595	No	No
Cells-Culturedfibroblasts	465	PRKCE	ENSG00000171132.13	2	0.000231241	0.00647474	28	0.0258345	Yes	No
Cells-Culturedfibroblasts	465	EPAS1	ENSG00000116016.13	2	0.0012167	0.0279841	23	0.0453026	Yes	No
Cells-Culturedfibroblasts	465	ATP6V1E2	ENSG00000250565.6	2	0.000379306	0.00834473	22	0.0278169	Yes	No
Cells-Culturedfibroblasts	465	RHOQ	ENSG00000119729.11	2	0.00063893	0.0140565	22	0.0330236	Yes	No
Cells-Culturedfibroblasts	465	PIGF	ENSG00000151665.12	2	0.000942032	0.0207247	22	0.0389137	Yes	No
Cells-Culturedfibroblasts	465	CRIPT	ENSG00000119878.5	2	0.00457585	0.100669	22	0.110259	No	No
Cells-Culturedfibroblasts	465	SOCS5	ENSG00000171150.7	2	0.000145401	0.00319881	22	0.0215753	Yes	No
Cells-Culturedfibroblasts	465	RP11-333I13.1	ENSG00000260977.1	2	6.7007e-05	0.00140715	21	0.0182309	Yes	No
Cells-Culturedfibroblasts	465	LINC01118	ENSG00000222005.8	2	0.000617474	0.0129669	21	0.0320697	Yes	No
Cells-Culturedfibroblasts	465	LINC01119	ENSG00000239332.5	2	0.000655926	0.0144304	22	0.0333186	Yes	No
Cells-Culturedfibroblasts	465	AC016722.3	ENSG00000226548.1	2	0.000739075	0.0155206	21	0.0343743	Yes	No
Cells-Culturedfibroblasts	465	MCFD2	ENSG00000180398.11	2	0.00062097	0.0130404	21	0.0320948	Yes	No
Cells-Culturedfibroblasts	465	TTC7A	ENSG00000068724.15	2	6.1678e-05	0.00135692	22	0.0181004	Yes	No
Cells-Culturedfibroblasts	465	C2orf61	ENSG00000239605.9	2	0.000293163	0.00615642	21	0.0255569	Yes	No
Cells-Culturedfibroblasts	465	CALM2	ENSG00000143933.16	2	0.000156369	0.00312738	20	0.0215107	Yes	No
Cells-Culturedfibroblasts	465	EPCAM	ENSG00000119888.10	2	0.000478303	0.00956606	20	0.0289212	Yes	No
Cells-Culturedfibroblasts	465	MSH2	ENSG00000095002.13	2	0.00107511	0.0225774	21	0.0405938	Yes	No
Cells-Culturedfibroblasts	465	MSH6	ENSG00000116062.14	2	0.000759775	0.0159553	21	0.0347442	Yes	No
Cells-Culturedfibroblasts	465	FBXO11	ENSG00000138081.20	2	0.0014885	0.0312585	21	0.0483746	Yes	No
Cells-Culturedfibroblasts	465	FOXN2	ENSG00000170802.15	2	0.000914606	0.0182921	20	0.0366475	Yes	No
Cells-Culturedfibroblasts	465	RP11-191L17.1	ENSG00000272663.1	2	0.00157567	0.0315134	20	0.0485652	Yes	No
Cells-Culturedfibroblasts	465	PPP1R21	ENSG00000162869.15	2	0.00325294	0.0683118	21	0.0806996	No	No
Cells-Culturedfibroblasts	465	STON1	ENSG00000243244.5	2	0.00239068	0.0502042	21	0.0649311	No	No
Cells-Culturedfibroblasts	465	GTF2A1L	ENSG00000242441.7	2	0.000315453	0.00693997	22	0.0262962	Yes	No
Cells-Culturedfibroblasts	465	ASB3	ENSG00000115239.21	2	0.000745066	0.0186266	25	0.0369619	Yes	No
Cells-Culturedfibroblasts	465	CHAC2	ENSG00000143942.4	2	0.0055814	0.117209	21	0.125463	No	No
Cells-Culturedfibroblasts	465	ERLEC1	ENSG00000068912.13	2	0.000652587	0.0137043	21	0.0326403	Yes	No
Cells-Culturedfibroblasts	465	GPR75	ENSG00000119737.5	2	0.00232909	0.0489109	21	0.0637818	No	No
Cells-Culturedfibroblasts	465	PSME4	ENSG00000068878.14	2	0.000440539	0.00969186	22	0.0289746	Yes	No
Cells-Culturedfibroblasts	465	ACYP2	ENSG00000170634.12	2	1.22065e-05	0.00028075	23	0.0126252	Yes	No
Cells-Culturedfibroblasts	465	RP11-477N3.1	ENSG00000272156.1	2	0.00372966	0.0745932	20	0.0865442	No	No
Cells-Culturedfibroblasts	465	C2orf73	ENSG00000177994.15	2	0.000918203	0.0174459	19	0.0359959	Yes	No
Cells-Culturedfibroblasts	465	SPTBN1	ENSG00000115306.15	2	0.000294942	0.00619379	21	0.0255569	Yes	No
Cells-Culturedfibroblasts	465	EML6	ENSG00000214595.11	2	0.00304395	0.063923	21	0.0768914	No	No
Cells-Culturedfibroblasts	465	RTN4	ENSG00000115310.17	2	0.000704541	0.0140908	20	0.0330361	Yes	No
Cells-Culturedfibroblasts	465	CLHC1	ENSG00000162994.15	2	0.00285178	0.0541839	19	0.0684554	No	No
Cells-Culturedfibroblasts	465	RPS27A	ENSG00000143947.13	2	8.10818e-05	0.00154055	19	0.018731	Yes	No
Cells-Culturedfibroblasts	465	MTIF2	ENSG00000085760.14	2	0.000675626	0.0128369	19	0.0320034	Yes	No
Cells-Culturedfibroblasts	465	CCDC88A	ENSG00000115355.15	2	0.000369201	0.00738402	20	0.0267536	Yes	No
Cells-Culturedfibroblasts	465	CFAP36	ENSG00000163001.11	2	0.0027737	0.0527003	19	0.0670326	No	No
Cells-Culturedfibroblasts	465	PPP4R3B	ENSG00000275052.4	2	0.000129671	0.00259341	20	0.0206582	Yes	No
Cells-Culturedfibroblasts	465	PNPT1	ENSG00000138035.14	2	0.000617945	0.0123589	20	0.0315512	Yes	No
Cells-Culturedfibroblasts	465	EFEMP1	ENSG00000115380.19	2	0.00103277	0.0196227	19	0.0378471	Yes	No
Cells-Culturedfibroblasts	465	RP11-481J13.1	ENSG00000272180.1	2	0.000895687	0.0188094	21	0.0371664	Yes	No
Cells-Culturedfibroblasts	465	CCDC85A	ENSG00000055813.5	2	0.00368872	0.0811518	22	0.0924179	No	No
Cells-Culturedfibroblasts	465	VRK2	ENSG00000028116.16	2	0.00149426	0.0298853	20	0.0470525	Yes	No
Cells-Culturedfibroblasts	465	FANCL	ENSG00000115392.11	2	0.00299457	0.0539023	18	0.0681822	No	No
Cells-Culturedfibroblasts	465	BCL11A	ENSG00000119866.20	2	0.000327017	0.00490525	15	0.0239422	Yes	No
Cells-Culturedfibroblasts	465	PAPOLG	ENSG00000115421.12	2	0.00379134	0.0568701	15	0.0707672	No	No
Cells-Culturedfibroblasts	465	REL	ENSG00000162924.13	2	0.00031895	0.00478425	15	0.0237615	Yes	No
Cells-Culturedfibroblasts	465	PUS10	ENSG00000162927.13	2	0.000669408	0.0100411	15	0.0292705	Yes	No
Cells-Culturedfibroblasts	465	PEX13	ENSG00000162928.8	2	0.00083882	0.0117435	14	0.0309486	Yes	No
Cells-Culturedfibroblasts	465	KIAA1841	ENSG00000162929.13	2	0.000523886	0.0073344	14	0.0266913	Yes	No
Cells-Culturedfibroblasts	465	C2orf74	ENSG00000237651.6	2	0.000205756	0.00288059	14	0.021014	Yes	No
Cells-Culturedfibroblasts	465	RP11-493E12.1	ENSG00000271889.1	2	0.00109796	0.0142735	13	0.0332338	Yes	No
Cells-Culturedfibroblasts	465	AHSA2	ENSG00000173209.22	2	0.00698182	0.0907636	13	0.101311	No	No
Cells-Culturedfibroblasts	465	USP34	ENSG00000115464.14	2	3.85164e-05	0.000616263	16	0.0145599	Yes	No
Cells-Culturedfibroblasts	465	XPO1	ENSG00000082898.16	2	0.00243116	0.0340363	14	0.0506875	No	No
Cells-Culturedfibroblasts	465	FAM161A	ENSG00000170264.12	2	0.00094507	0.013231	14	0.0322801	Yes	No
Cells-Culturedfibroblasts	465	CCT4	ENSG00000115484.14	2	0.0018704	0.0261856	14	0.0438316	Yes	No
Cells-Culturedfibroblasts	465	COMMD1	ENSG00000173163.10	2	0.00203564	0.028499	14	0.0457981	Yes	No
Cells-Culturedfibroblasts	465	B3GNT2	ENSG00000170340.10	2	2.0593e-05	0.000267709	13	0.0122768	Yes	No
Cells-Culturedfibroblasts	465	TMEM17	ENSG00000186889.9	2	0.000932069	0.0121169	13	0.0313714	Yes	No
Cells-Culturedfibroblasts	465	EHBP1	ENSG00000115504.14	2	0.00128477	0.0192716	15	0.0375802	Yes	No
Cells-Culturedfibroblasts	465	OTX1	ENSG00000115507.9	2	0.00644422	0.0773306	12	0.0890407	No	No
Cells-Culturedfibroblasts	465	WDPCP	ENSG00000143951.15	2	0.00202374	0.0344036	17	0.0510232	No	No
Cells-Culturedfibroblasts	465	MDH1	ENSG00000014641.17	2	0.00422199	0.0506639	12	0.0652863	No	No
Cells-Culturedfibroblasts	465	UGP2	ENSG00000169764.15	2	0.000546074	0.00709896	13	0.0264109	Yes	No
Cells-Culturedfibroblasts	465	VPS54	ENSG00000143952.19	2	0.00843148	0.118041	14	0.126187	No	No
Cells-Culturedfibroblasts	465	PELI1	ENSG00000197329.11	2	0.0107632	0.150685	14	0.157061	No	No
Cells-Culturedfibroblasts	465	LGALSL	ENSG00000119862.12	2	1.70454e-05	0.000255681	15	0.0120553	Yes	No
Cells-Culturedfibroblasts	465	RP11-568N6.1	ENSG00000260101.1	2	0.00598273	0.0897409	15	0.100348	No	No
Cells-Culturedfibroblasts	465	AFTPH	ENSG00000119844.15	2	0.00127991	0.0204786	16	0.0386884	Yes	No
Cells-Culturedfibroblasts	465	SERTAD2	ENSG00000179833.4	2	0.00114057	0.0182491	16	0.0366189	Yes	No
Cells-Culturedfibroblasts	465	AC007365.3	ENSG00000226756.1	2	0.00522168	0.0835469	16	0.0946675	No	No
Cells-Culturedfibroblasts	465	SLC1A4	ENSG00000115902.10	2	0.000484467	0.00872041	18	0.0281814	Yes	No
Cells-Culturedfibroblasts	465	CEP68	ENSG00000011523.13	2	0.00734408	0.132193	18	0.139398	No	No
Cells-Culturedfibroblasts	465	RAB1A	ENSG00000138069.16	2	0.000720174	0.0129631	18	0.0320651	Yes	No
Cells-Culturedfibroblasts	465	ACTR2	ENSG00000138071.13	2	4.01002e-05	0.000761904	19	0.0154224	Yes	No
Cells-Culturedfibroblasts	465	SPRED2	ENSG00000198369.9	2	3.58979e-05	0.000682061	19	0.0149387	Yes	No
Cells-Culturedfibroblasts	465	RP11-418H16.1	ENSG00000281920.1	2	0.00544669	0.0980405	18	0.107912	No	No
Cells-Culturedfibroblasts	465	MEIS1	ENSG00000143995.19	2	0.00166584	0.0349827	21	0.0515203	No	No
Cells-Culturedfibroblasts	465	LINC01829	ENSG00000236780.5	2	6.55106e-05	0.00137572	21	0.018131	Yes	No
Cells-Culturedfibroblasts	465	ETAA1	ENSG00000143971.7	2	0.00239166	0.0502248	21	0.0649416	No	No
Cells-Culturedfibroblasts	465	LINC01812	ENSG00000237013.1	2	0.000157207	0.00345856	22	0.0220227	Yes	No
Cells-Culturedfibroblasts	465	C1D	ENSG00000197223.11	2	0.000293561	0.00645834	22	0.0258076	Yes	No
Cells-Culturedfibroblasts	465	WDR92	ENSG00000243667.6	2	0.000386766	0.00850885	22	0.0279728	Yes	No
Cells-Culturedfibroblasts	465	PNO1	ENSG00000115946.7	2	0.000230676	0.00507487	22	0.0241599	Yes	No
Cells-Culturedfibroblasts	465	PPP3R1	ENSG00000221823.10	2	0.000135211	0.00297463	22	0.0211706	Yes	No
Cells-Culturedfibroblasts	465	CNRIP1	ENSG00000119865.8	2	0.00174918	0.0367328	21	0.0531054	No	No
Cells-Culturedfibroblasts	465	PLEK	ENSG00000115956.9	2	1.67059e-05	0.000350824	21	0.0132096	Yes	No
Cells-Culturedfibroblasts	465	FBXO48	ENSG00000204923.3	2	0.000968539	0.0193708	20	0.037656	Yes	No
Cells-Culturedfibroblasts	465	APLF	ENSG00000169621.9	2	0.000560141	0.011763	21	0.0309703	Yes	No
Cells-Culturedfibroblasts	465	ARHGAP25	ENSG00000163219.11	2	0.0070864	0.134642	19	0.141703	No	No
Cells-Culturedfibroblasts	465	GKN1	ENSG00000169605.5	2	1.07376e-05	0.000171802	16	0.0111714	Yes	No
Cells-Culturedfibroblasts	465	ANTXR1	ENSG00000169604.19	2	0.00133688	0.0227269	17	0.0406961	Yes	No
Cells-Culturedfibroblasts	465	GFPT1	ENSG00000198380.12	2	0.000645219	0.0103235	16	0.0295733	Yes	No
Cells-Culturedfibroblasts	465	NFU1	ENSG00000169599.12	2	0.00154219	0.0246751	16	0.042371	Yes	No
Cells-Culturedfibroblasts	465	AAK1	ENSG00000115977.18	2	0.000522984	0.00941371	18	0.0287784	Yes	No
Cells-Culturedfibroblasts	465	ANXA4	ENSG00000196975.15	2	0.000869938	0.0165288	19	0.0352554	Yes	No
Cells-Culturedfibroblasts	465	GMCL1	ENSG00000087338.4	2	0.00221556	0.0376646	17	0.0539242	No	No
Cells-Culturedfibroblasts	465	SNRNP27	ENSG00000124380.10	2	0.00117537	0.0199813	17	0.0381485	Yes	No
Cells-Culturedfibroblasts	465	MXD1	ENSG00000059728.10	2	0.000159826	0.00271704	17	0.0207764	Yes	No
Cells-Culturedfibroblasts	465	ASPRV1	ENSG00000244617.2	2	0.0134596	0.215354	16	0.218955	No	No
Cells-Culturedfibroblasts	465	PCBP1	ENSG00000169564.6	2	0.00107263	0.0182347	17	0.0366166	Yes	No
Cells-Culturedfibroblasts	465	LINC01816	ENSG00000231327.1	2	0.000397884	0.00676402	17	0.0260869	Yes	No
Cells-Culturedfibroblasts	465	C2orf42	ENSG00000115998.7	2	7.54007e-06	0.000135721	18	0.0104831	Yes	No
Cells-Culturedfibroblasts	465	TIA1	ENSG00000116001.15	2	6.31241e-05	0.00113623	18	0.0171747	Yes	No
Cells-Culturedfibroblasts	465	PCYOX1	ENSG00000116005.11	2	0.0117817	0.212071	18	0.215738	No	No
Cells-Culturedfibroblasts	465	SNRPG	ENSG00000143977.13	2	0.000429167	0.00772501	18	0.0270958	Yes	No
Cells-Culturedfibroblasts	465	FAM136A	ENSG00000035141.7	2	0.000176253	0.00317255	18	0.0215753	Yes	No
Cells-Culturedfibroblasts	465	TGFA	ENSG00000163235.15	2	0.00270668	0.0541336	20	0.0684054	No	No
Cells-Culturedfibroblasts	465	VAX2	ENSG00000116035.2	2	0.00100028	0.0200056	20	0.038159	Yes	No
Cells-Culturedfibroblasts	465	ATP6V1B1	ENSG00000116039.11	2	0.00249215	0.049843	20	0.0646065	No	No
Cells-Culturedfibroblasts	465	ANKRD53	ENSG00000144031.11	2	0.00231316	0.0462632	20	0.0613191	No	No
Cells-Culturedfibroblasts	465	TEX261	ENSG00000144043.11	2	0.00323362	0.0646724	20	0.0776031	No	No
Cells-Culturedfibroblasts	465	NAGK	ENSG00000124357.12	2	5.85499e-05	0.001171	20	0.0173077	Yes	No
Cells-Culturedfibroblasts	465	MCEE	ENSG00000124370.10	2	0.000443663	0.00887326	20	0.0283286	Yes	No
Cells-Culturedfibroblasts	465	MPHOSPH10	ENSG00000124383.8	2	0.000897833	0.0179567	20	0.0363976	Yes	No
Cells-Culturedfibroblasts	465	PAIP2B	ENSG00000124374.8	2	0.000850574	0.0170115	20	0.0357356	Yes	No
Cells-Culturedfibroblasts	465	ZNF638	ENSG00000075292.18	2	0.0050711	0.106493	21	0.115748	No	No
Cells-Culturedfibroblasts	465	DYSF	ENSG00000135636.13	2	0.000263683	0.00527366	20	0.0243548	Yes	No
Cells-Culturedfibroblasts	465	CYP26B1	ENSG00000003137.8	2	2.26238e-05	0.000316733	14	0.0129158	Yes	No
Cells-Culturedfibroblasts	465	EXOC6B	ENSG00000144036.15	2	0.000122554	0.00220597	18	0.019986	Yes	No
Cells-Culturedfibroblasts	465	SPR	ENSG00000116096.5	2	0.0052434	0.0629208	12	0.0759447	No	No
Cells-Culturedfibroblasts	465	SFXN5	ENSG00000144040.12	2	0.000899168	0.0125883	14	0.0317476	Yes	No
Cells-Culturedfibroblasts	465	RAB11FIP5	ENSG00000135631.16	2	0.00179584	0.0233459	13	0.0412101	Yes	No
Cells-Culturedfibroblasts	465	SMYD5	ENSG00000135632.11	2	0.00532655	0.0692451	13	0.0815943	No	No
Cells-Culturedfibroblasts	465	PRADC1	ENSG00000135617.3	2	0.00500189	0.0650246	13	0.0778875	No	No
Cells-Culturedfibroblasts	465	CCT7	ENSG00000135624.15	2	0.000297387	0.00386603	13	0.0225258	Yes	No
Cells-Culturedfibroblasts	465	FBXO41	ENSG00000163013.11	2	0.003104	0.040352	13	0.0562586	No	No
Cells-Culturedfibroblasts	465	ALMS1	ENSG00000116127.17	2	0.00724529	0.0869435	12	0.0977723	No	No
Cells-Culturedfibroblasts	465	TPRKB	ENSG00000144034.14	2	0.000262127	0.00288339	11	0.021014	Yes	No
Cells-Culturedfibroblasts	465	RP11-434P11.2	ENSG00000273245.1	2	0.0077048	0.0924576	12	0.102819	No	No
Cells-Culturedfibroblasts	465	DUSP11	ENSG00000144048.10	2	0.00518676	0.0622411	12	0.0753484	No	No
Cells-Culturedfibroblasts	465	STAMBP	ENSG00000124356.15	2	0.00131494	0.0170943	13	0.0357408	Yes	No
Cells-Culturedfibroblasts	465	ACTG2	ENSG00000163017.13	2	0.00078505	0.0102057	13	0.0294218	Yes	No
Cells-Culturedfibroblasts	465	DGUOK	ENSG00000114956.19	2	0.00185875	0.0241637	13	0.0419493	Yes	No
Cells-Culturedfibroblasts	465	AC073046.25	ENSG00000235499.1	2	0.000529423	0.00688249	13	0.0262276	Yes	No
Cells-Culturedfibroblasts	465	TET3	ENSG00000187605.15	2	0.00105691	0.0137398	13	0.0326826	Yes	No
Cells-Culturedfibroblasts	465	RP11-287D1.4	ENSG00000217702.2	2	0.00529938	0.0688919	13	0.0812725	No	No
Cells-Culturedfibroblasts	465	BOLA3	ENSG00000163170.11	2	0.000350459	0.00455597	13	0.0234905	Yes	No
Cells-Culturedfibroblasts	465	MOB1A	ENSG00000114978.17	2	0.00084072	0.0109294	13	0.0301491	Yes	No
Cells-Culturedfibroblasts	465	MTHFD2	ENSG00000065911.11	2	0.000145516	0.00189171	13	0.0194512	Yes	No
Cells-Culturedfibroblasts	465	SLC4A5	ENSG00000188687.17	2	0.00165189	0.0231265	14	0.0410203	Yes	No
Cells-Culturedfibroblasts	465	DCTN1	ENSG00000204843.12	2	0.00292236	0.040913	14	0.056716	No	No
Cells-Culturedfibroblasts	465	C2orf81	ENSG00000284308.1	2	1.666e-05	0.0002499	15	0.012013	Yes	No
Cells-Culturedfibroblasts	465	WDR54	ENSG00000005448.16	2	0.000146841	0.00220262	15	0.019986	Yes	No
Cells-Culturedfibroblasts	465	RTKN	ENSG00000114993.16	2	0.00166309	0.0249463	15	0.0426159	Yes	No
Cells-Culturedfibroblasts	465	INO80B	ENSG00000115274.14	2	0.00178636	0.0267955	15	0.0443468	Yes	No
Cells-Culturedfibroblasts	465	WBP1	ENSG00000239779.6	2	7.09597e-05	0.0010644	15	0.0169829	Yes	No
Cells-Culturedfibroblasts	465	MOGS	ENSG00000115275.11	2	2.60121e-06	3.90182e-05	15	0.00767053	Yes	Yes
Cells-Culturedfibroblasts	465	MRPL53	ENSG00000204822.6	2	0.00134038	0.0201057	15	0.0382688	Yes	No
Cells-Culturedfibroblasts	465	CCDC142	ENSG00000135637.13	2	0.00103504	0.0155255	15	0.0343743	Yes	No
Cells-Culturedfibroblasts	465	TTC31	ENSG00000115282.19	2	0.00656238	0.0984357	15	0.108289	No	No
Cells-Culturedfibroblasts	465	LBX2	ENSG00000179528.15	2	0.000638769	0.00958153	15	0.0289212	Yes	No
Cells-Culturedfibroblasts	465	PCGF1	ENSG00000115289.13	2	5.76421e-05	0.000864632	15	0.0160062	Yes	No
Cells-Culturedfibroblasts	465	TLX2	ENSG00000115297.10	2	0.000143976	0.00215965	15	0.019955	Yes	No
Cells-Culturedfibroblasts	465	DQX1	ENSG00000144045.13	2	0.00559233	0.0838849	15	0.0949577	No	No
Cells-Culturedfibroblasts	465	AUP1	ENSG00000115307.16	2	0.000198051	0.00297077	15	0.0211558	Yes	No
Cells-Culturedfibroblasts	465	HTRA2	ENSG00000115317.11	2	0.000282876	0.00424315	15	0.0230484	Yes	No
Cells-Culturedfibroblasts	465	LOXL3	ENSG00000115318.11	2	0.0062784	0.094176	15	0.10438	No	No
Cells-Culturedfibroblasts	465	DOK1	ENSG00000115325.13	2	0.000305589	0.00458384	15	0.0235396	Yes	No
Cells-Culturedfibroblasts	465	M1AP	ENSG00000159374.17	2	4.82932e-05	0.000772691	16	0.0154243	Yes	No
Cells-Culturedfibroblasts	465	SEMA4F	ENSG00000135622.12	2	4.56134e-05	0.000729815	16	0.0152283	Yes	No
Cells-Culturedfibroblasts	465	RP11-259N19.1	ENSG00000272711.1	2	0.00531212	0.0849939	16	0.0959588	No	No
Cells-Culturedfibroblasts	465	HK2	ENSG00000159399.9	2	0.000435199	0.00696319	16	0.0263152	Yes	No
Cells-Culturedfibroblasts	465	LINC01291	ENSG00000204792.2	2	0.000247324	0.00395719	16	0.0226558	Yes	No
Cells-Culturedfibroblasts	465	AC104135.2	ENSG00000236209.1	2	0.000952905	0.0152465	16	0.0341301	Yes	No
Cells-Culturedfibroblasts	465	LINC01293	ENSG00000230836.1	2	0.000504948	0.00757423	15	0.026946	Yes	No
Cells-Culturedfibroblasts	465	POLE4	ENSG00000115350.11	2	0.000972757	0.0155641	16	0.0343953	Yes	No
Cells-Culturedfibroblasts	465	EVA1A	ENSG00000115363.13	2	0.000173458	0.00346917	20	0.0220358	Yes	No
Cells-Culturedfibroblasts	465	MRPL19	ENSG00000115364.13	2	0.00214283	0.0449993	21	0.060205	No	No
Cells-Culturedfibroblasts	465	GCFC2	ENSG00000005436.13	2	0.000292041	0.0064249	22	0.0257699	Yes	No
Cells-Culturedfibroblasts	465	RP11-342K6.4	ENSG00000270996.1	2	0.0028627	0.0629795	22	0.0759985	No	No
Cells-Culturedfibroblasts	465	REG1B	ENSG00000172023.7	2	0.000384059	0.0084493	22	0.027936	Yes	No
Cells-Culturedfibroblasts	465	REG1A	ENSG00000115386.5	2	0.00106369	0.0234011	22	0.0412508	Yes	No
Cells-Culturedfibroblasts	465	REG3A	ENSG00000172016.15	2	0.0057168	0.120053	21	0.12795	No	No
Cells-Culturedfibroblasts	465	SUCLG1	ENSG00000163541.11	2	0.00211972	0.0339155	16	0.0506125	No	No
Cells-Culturedfibroblasts	465	DNAH6	ENSG00000115423.18	2	0.0140114	0.266216	19	0.268765	No	No
Cells-Culturedfibroblasts	465	TRABD2A	ENSG00000186854.10	2	0.00311581	0.0560846	18	0.0700226	No	No
Cells-Culturedfibroblasts	465	TMSB10	ENSG00000034510.5	2	0.000720784	0.0122533	17	0.0314201	Yes	No
Cells-Culturedfibroblasts	465	KCMF1	ENSG00000176407.17	2	0.000411787	0.00741216	18	0.0267718	Yes	No
Cells-Culturedfibroblasts	465	TCF7L1	ENSG00000152284.4	2	0.00241296	0.0434333	18	0.0588349	No	No
Cells-Culturedfibroblasts	465	TGOLN2	ENSG00000152291.13	2	0.000535151	0.00909757	17	0.0284676	Yes	No
Cells-Culturedfibroblasts	465	RETSAT	ENSG00000042445.13	2	0.000186056	0.00316295	17	0.0215748	Yes	No
Cells-Culturedfibroblasts	465	ELMOD3	ENSG00000115459.17	2	0.000690447	0.0117376	17	0.0309382	Yes	No
Cells-Culturedfibroblasts	465	CAPG	ENSG00000042493.15	2	0.00230617	0.0392049	17	0.0552395	No	No
Cells-Culturedfibroblasts	465	SH2D6	ENSG00000152292.16	2	0.000290569	0.00493968	17	0.0240157	Yes	No
Cells-Culturedfibroblasts	465	MAT2A	ENSG00000168906.12	2	0.000144592	0.00245806	17	0.0205221	Yes	No
Cells-Culturedfibroblasts	465	GGCX	ENSG00000115486.11	2	0.00458082	0.077874	17	0.0895457	No	No
Cells-Culturedfibroblasts	465	VAMP8	ENSG00000118640.10	2	0.000580279	0.00986474	17	0.0291014	Yes	No
Cells-Culturedfibroblasts	465	VAMP5	ENSG00000168899.4	2	0.00661476	0.112451	17	0.121137	No	No
Cells-Culturedfibroblasts	465	RNF181	ENSG00000168894.9	2	0.00108463	0.0184388	17	0.0367598	Yes	No
Cells-Culturedfibroblasts	465	TMEM150A	ENSG00000168890.13	2	0.000431543	0.00733623	17	0.0266913	Yes	No
Cells-Culturedfibroblasts	465	USP39	ENSG00000168883.19	2	0.000273843	0.00465534	17	0.0235743	Yes	No
Cells-Culturedfibroblasts	465	C2orf68	ENSG00000168887.10	2	0.00229653	0.039041	17	0.0551171	No	No
Cells-Culturedfibroblasts	465	SFTPB	ENSG00000168878.16	2	0.000195972	0.00333153	17	0.0217379	Yes	No
Cells-Culturedfibroblasts	465	ATOH8	ENSG00000168874.12	2	2.32006e-05	0.00039441	17	0.0134414	Yes	No
Cells-Culturedfibroblasts	465	ST3GAL5	ENSG00000115525.17	2	0.00211423	0.035942	17	0.0524337	No	No
Cells-Culturedfibroblasts	465	ST3GAL5-AS1	ENSG00000232504.4	2	0.00220664	0.0375129	17	0.0537949	No	No
Cells-Culturedfibroblasts	465	POLR1A	ENSG00000068654.15	2	0.00149149	0.0238639	16	0.0416524	Yes	No
Cells-Culturedfibroblasts	465	PTCD3	ENSG00000132300.18	2	0.000754455	0.0120713	16	0.0313713	Yes	No
Cells-Culturedfibroblasts	465	IMMT	ENSG00000132305.20	2	0.00209549	0.0335279	16	0.0503441	No	No
Cells-Culturedfibroblasts	465	MRPL35	ENSG00000132313.14	2	0.00147858	0.0221787	15	0.040238	Yes	No
Cells-Culturedfibroblasts	465	REEP1	ENSG00000068615.17	2	0.0115103	0.184164	16	0.188864	No	No
Cells-Culturedfibroblasts	465	KDM3A	ENSG00000115548.16	2	0.000494753	0.00692654	14	0.0262962	Yes	No
Cells-Culturedfibroblasts	465	CHMP3	ENSG00000115561.15	2	9.82533e-05	0.00137555	14	0.018131	Yes	No
Cells-Culturedfibroblasts	465	RNF103	ENSG00000239305.6	2	0.0013531	0.0175903	13	0.0360877	Yes	No
Cells-Culturedfibroblasts	465	RMND5A	ENSG00000153561.12	2	0.00431892	0.0561459	13	0.0700755	No	No
Cells-Culturedfibroblasts	465	PLGLB1	ENSG00000183281.14	2	0.000376076	0.00413684	11	0.0229743	Yes	No
Cells-Culturedfibroblasts	465	LINC01943	ENSG00000280721.1	2	0.0100666	0.110733	11	0.119611	No	No
Cells-Culturedfibroblasts	465	CYTOR	ENSG00000222041.10	2	0.00478578	0.0574294	12	0.0712571	No	No
Cells-Culturedfibroblasts	465	RGPD2	ENSG00000185304.14	2	0.0094018	0.10342	11	0.112793	No	No
Cells-Culturedfibroblasts	465	KRCC1	ENSG00000172086.7	2	0.000379073	0.00454887	12	0.0234758	Yes	No
Cells-Culturedfibroblasts	465	FABP1	ENSG00000163586.9	2	0.00366269	0.0439523	12	0.0593217	No	No
Cells-Culturedfibroblasts	465	THNSL2	ENSG00000144115.16	2	0.00298302	0.0357962	12	0.0523009	No	No
Cells-Culturedfibroblasts	465	EIF2AK3	ENSG00000172071.11	2	0.00014536	0.00159896	11	0.0188644	Yes	No
Cells-Culturedfibroblasts	465	RPIA	ENSG00000153574.8	2	0.000338122	0.00371935	11	0.0223774	Yes	No
Cells-Culturedfibroblasts	465	IGKC	ENSG00000211592.8	2	0.00180463	0.0234602	13	0.0412892	Yes	No
Cells-Culturedfibroblasts	465	IGKJ1	ENSG00000211597.2	2	0.00265662	0.034536	13	0.0511436	No	No
Cells-Culturedfibroblasts	465	IGKV1-5	ENSG00000243466.1	2	0.00817079	0.114391	14	0.122843	No	No
Cells-Culturedfibroblasts	465	IGKV3-20	ENSG00000239951.1	2	0.000797626	0.0103691	13	0.0296239	Yes	No
Cells-Culturedfibroblasts	465	RP4-614C10.2	ENSG00000283196.1	2	0.00173701	0.0173701	10	0.0359355	Yes	No
Cells-Culturedfibroblasts	465	RP11-575H3.1	ENSG00000261600.1	2	0.00652833	0.0130567	2	0.0321252	Yes	No
Cells-Culturedfibroblasts	465	MAL	ENSG00000172005.10	2	0.00394337	0.0157735	4	0.0345709	Yes	No
Cells-Culturedfibroblasts	465	MRPS5	ENSG00000144029.11	2	0.0369344	0.147738	4	0.154196	No	No
Cells-Culturedfibroblasts	465	ZNF514	ENSG00000144026.11	2	0.000644043	0.00257617	4	0.0206582	Yes	No
Cells-Culturedfibroblasts	465	ZNF2	ENSG00000275111.4	2	0.000225254	0.000901017	4	0.01608	Yes	No
Cells-Culturedfibroblasts	465	AC092835.2	ENSG00000233757.6	2	0.0222856	0.0891422	4	0.0998093	No	No
Cells-Culturedfibroblasts	465	PROM2	ENSG00000155066.15	2	0.0696309	0.278524	4	0.280842	No	No
Cells-Culturedfibroblasts	465	KCNIP3	ENSG00000115041.12	2	0.00588569	0.0294284	5	0.0466818	Yes	No
Cells-Culturedfibroblasts	465	FAHD2A	ENSG00000115042.9	2	0.00483303	0.0241651	5	0.0419493	Yes	No
Cells-Culturedfibroblasts	465	RP11-440D17.3	ENSG00000272913.1	2	0.0196635	0.0983177	5	0.108187	No	No
Cells-Culturedfibroblasts	465	RP11-440D17.4	ENSG00000273305.1	2	0.00664221	0.0332111	5	0.050023	No	No
Cells-Culturedfibroblasts	465	LINC00342	ENSG00000232931.5	2	0.00186388	0.0093194	5	0.0286482	Yes	No
Cells-Culturedfibroblasts	465	ANKRD36C	ENSG00000174501.14	2	0.00186925	0.0112155	6	0.0304409	Yes	No
Cells-Culturedfibroblasts	465	GPAT2	ENSG00000186281.12	2	0.00443683	0.026621	6	0.0442028	Yes	No
Cells-Culturedfibroblasts	465	DUSP2	ENSG00000158050.4	2	0.0292493	0.175496	6	0.180591	No	No
Cells-Culturedfibroblasts	465	STARD7	ENSG00000084090.13	2	0.00468476	0.0281085	6	0.0454	Yes	No
Cells-Culturedfibroblasts	465	TMEM127	ENSG00000135956.8	2	0.0113092	0.0678553	6	0.0803415	No	No
Cells-Culturedfibroblasts	465	CIAO1	ENSG00000144021.2	2	0.00809748	0.0485849	6	0.0634518	No	No
Cells-Culturedfibroblasts	465	SNRNP200	ENSG00000144028.14	2	0.00119178	0.00715067	6	0.0264488	Yes	No
Cells-Culturedfibroblasts	465	ITPRIPL1	ENSG00000198885.9	2	0.0047802	0.0286812	6	0.0459771	Yes	No
Cells-Culturedfibroblasts	465	NCAPH	ENSG00000121152.9	2	0.0018127	0.0108762	6	0.0301253	Yes	No
Cells-Culturedfibroblasts	465	ARID5A	ENSG00000196843.15	2	0.00366278	0.0219767	6	0.0400758	Yes	No
Cells-Culturedfibroblasts	465	KANSL3	ENSG00000114982.17	2	0.000549376	0.00329626	6	0.0216838	Yes	No
Cells-Culturedfibroblasts	465	FER1L5	ENSG00000249715.10	2	0.000890473	0.00623331	7	0.0255728	Yes	No
Cells-Culturedfibroblasts	465	LMAN2L	ENSG00000114988.11	2	0.0225078	0.157555	7	0.163654	No	No
Cells-Culturedfibroblasts	465	CNNM4	ENSG00000158158.11	2	0.0101507	0.0710547	7	0.0832432	No	No
Cells-Culturedfibroblasts	465	RP11-353K11.1	ENSG00000273265.1	2	0.0659568	0.461697	7	0.462295	No	No
Cells-Culturedfibroblasts	465	CNNM3	ENSG00000168763.15	2	0.00213082	0.0149157	7	0.0338093	Yes	No
Cells-Culturedfibroblasts	465	ANKRD23	ENSG00000163126.14	2	0.0300518	0.210362	7	0.214123	No	No
Cells-Culturedfibroblasts	465	ANKRD39	ENSG00000213337.8	2	0.00302531	0.0211772	7	0.039394	Yes	No
Cells-Culturedfibroblasts	465	SEMA4C	ENSG00000168758.10	2	0.00538729	0.037711	7	0.0539669	No	No
Cells-Culturedfibroblasts	465	FAHD2B	ENSG00000144199.11	2	5.88449e-05	0.000470759	8	0.0140278	Yes	No
Cells-Culturedfibroblasts	465	ANKRD36	ENSG00000135976.17	2	0.00477672	0.0429905	9	0.0585248	No	No
Cells-Culturedfibroblasts	465	AC159540.1	ENSG00000230606.10	2	0.00358732	0.0358732	10	0.0523427	No	No
Cells-Culturedfibroblasts	465	ANKRD36B	ENSG00000196912.12	2	0.000911997	0.00911997	10	0.0284938	Yes	No
Cells-Culturedfibroblasts	465	COX5B	ENSG00000135940.6	2	5.15382e-05	0.000515382	10	0.0140675	Yes	No
Cells-Culturedfibroblasts	465	ACTR1B	ENSG00000115073.7	2	0.00237928	0.0237928	10	0.0415861	Yes	No
Cells-Culturedfibroblasts	465	LINC01125	ENSG00000228486.10	2	0.0103091	0.103091	10	0.112509	No	No
Cells-Culturedfibroblasts	465	ZAP70	ENSG00000115085.13	2	0.00708159	0.0708159	10	0.0830054	No	No
Cells-Culturedfibroblasts	465	TMEM131	ENSG00000075568.16	2	0.0102017	0.12242	12	0.130149	No	No
Cells-Culturedfibroblasts	465	CNGA3	ENSG00000144191.11	2	0.00113931	0.0136717	12	0.032621	Yes	No
Cells-Culturedfibroblasts	465	INPP4A	ENSG00000040933.15	2	0.00253218	0.0329183	13	0.0497676	Yes	No
Cells-Culturedfibroblasts	465	COA5	ENSG00000183513.8	2	0.00179105	0.0214926	12	0.0396094	Yes	No
Cells-Culturedfibroblasts	465	UNC50	ENSG00000115446.11	2	0.00372198	0.0446638	12	0.0599184	No	No
Cells-Culturedfibroblasts	465	MGAT4A	ENSG00000071073.12	2	0.00172741	0.0224564	13	0.0404749	Yes	No
Cells-Culturedfibroblasts	465	KIAA1211L	ENSG00000196872.11	2	0.00334455	0.0468236	14	0.0618542	No	No
Cells-Culturedfibroblasts	465	TSGA10	ENSG00000135951.14	2	0.0149868	0.209815	14	0.213604	No	No
Cells-Culturedfibroblasts	465	C2orf15	ENSG00000273045.5	2	0.000119456	0.00155293	13	0.018731	Yes	No
Cells-Culturedfibroblasts	465	LIPT1	ENSG00000144182.16	2	0.00125404	0.0163026	13	0.0350214	Yes	No
Cells-Culturedfibroblasts	465	MITD1	ENSG00000158411.11	2	0.00160703	0.0208914	13	0.0390963	Yes	No
Cells-Culturedfibroblasts	465	MRPL30	ENSG00000185414.19	2	0.00150361	0.0210505	14	0.0392876	Yes	No
Cells-Culturedfibroblasts	465	LYG2	ENSG00000185674.9	2	5.29263e-05	0.000688042	13	0.0149954	Yes	No
Cells-Culturedfibroblasts	465	LYG1	ENSG00000144214.9	2	0.000939229	0.01221	13	0.0314033	Yes	No
Cells-Culturedfibroblasts	465	RP11-111H13.1	ENSG00000241962.9	2	0.00382101	0.0496732	13	0.06446	No	No
Cells-Culturedfibroblasts	465	TXNDC9	ENSG00000115514.11	2	0.00127748	0.0166072	13	0.0353182	Yes	No
Cells-Culturedfibroblasts	465	EIF5B	ENSG00000158417.10	2	0.00213636	0.029909	14	0.0470806	Yes	No
Cells-Culturedfibroblasts	465	REV1	ENSG00000135945.9	2	0.00431517	0.0647275	15	0.0776463	No	No
Cells-Culturedfibroblasts	465	AFF3	ENSG00000144218.18	2	0.00493558	0.0987115	20	0.108525	No	No
Cells-Culturedfibroblasts	465	CHST10	ENSG00000115526.10	2	0.000348489	0.0062728	18	0.0255975	Yes	No
Cells-Culturedfibroblasts	465	PDCL3	ENSG00000115539.13	2	9.33628e-05	0.00177389	19	0.0193615	Yes	No
Cells-Culturedfibroblasts	465	NPAS2	ENSG00000170485.16	2	2.29257e-05	0.000458514	20	0.0140278	Yes	No
Cells-Culturedfibroblasts	465	RPL31	ENSG00000071082.10	2	0.00522824	0.0993366	19	0.109119	No	No
Cells-Culturedfibroblasts	465	TBC1D8	ENSG00000204634.12	2	0.0120334	0.264735	22	0.267287	No	No
Cells-Culturedfibroblasts	465	TBC1D8-AS1	ENSG00000272902.2	2	0.000591822	0.0118364	20	0.0310675	Yes	No
Cells-Culturedfibroblasts	465	CNOT11	ENSG00000158435.7	2	0.000132637	0.00265275	20	0.0206582	Yes	No
Cells-Culturedfibroblasts	465	RNF149	ENSG00000163162.8	2	0.00137935	0.0275869	20	0.0449668	Yes	No
Cells-Culturedfibroblasts	465	RFX8	ENSG00000196460.12	2	0.00300714	0.0631499	21	0.0761645	No	No
Cells-Culturedfibroblasts	465	MAP4K4	ENSG00000071054.16	2	0.00175988	0.0369574	21	0.0533176	No	No
Cells-Culturedfibroblasts	465	LINC01127	ENSG00000281162.2	2	0.000240935	0.00457777	19	0.0235325	Yes	No
Cells-Culturedfibroblasts	465	IL1R2	ENSG00000115590.13	2	0.00744802	0.141512	19	0.148214	No	No
Cells-Culturedfibroblasts	465	IL1R1	ENSG00000115594.11	2	0.000598179	0.0113654	19	0.0306183	Yes	No
Cells-Culturedfibroblasts	465	IL1RL2	ENSG00000115598.9	2	0.000975298	0.0175554	18	0.0360509	Yes	No
Cells-Culturedfibroblasts	465	IL1RL1	ENSG00000115602.16	2	0.00159095	0.0270461	17	0.0445798	Yes	No
Cells-Culturedfibroblasts	465	IL18R1	ENSG00000115604.10	2	0.00362392	0.0616066	17	0.0747866	No	No
Cells-Culturedfibroblasts	465	IL18RAP	ENSG00000115607.9	2	0.000256461	0.00435984	17	0.0231906	Yes	No
Cells-Culturedfibroblasts	465	MFSD9	ENSG00000135953.10	2	0.00169194	0.0270711	16	0.0445861	Yes	No
Cells-Culturedfibroblasts	465	TMEM182	ENSG00000170417.15	2	0.00130112	0.022119	17	0.0401963	Yes	No
Cells-Culturedfibroblasts	465	AC068057.1	ENSG00000228528.1	2	0.00600182	0.0960291	16	0.106028	No	No
Cells-Culturedfibroblasts	465	LINC01114	ENSG00000234177.5	2	0.000266461	0.00426338	16	0.0230937	Yes	No
Cells-Culturedfibroblasts	465	POU3F3	ENSG00000198914.3	2	0.00237303	0.0403414	17	0.0562586	No	No
Cells-Culturedfibroblasts	465	MRPS9	ENSG00000135972.8	2	0.0101474	0.192801	19	0.197124	No	No
Cells-Culturedfibroblasts	465	TGFBRAP1	ENSG00000135966.12	2	9.39564e-05	0.00187913	20	0.0194512	Yes	No
Cells-Culturedfibroblasts	465	RP11-332H14.2	ENSG00000272994.1	2	6.1227e-05	0.00116331	19	0.0172311	Yes	No
Cells-Culturedfibroblasts	465	C2orf49	ENSG00000135974.9	2	0.00100458	0.0200917	20	0.0382676	Yes	No
Cells-Culturedfibroblasts	465	FHL2	ENSG00000115641.18	2	0.0027751	0.055502	20	0.0695338	No	No
Cells-Culturedfibroblasts	465	NCK2	ENSG00000071051.13	2	0.00102874	0.023661	23	0.0414764	Yes	No
Cells-Culturedfibroblasts	465	C2orf40	ENSG00000119147.9	2	0.000114671	0.00252276	22	0.0205923	Yes	No
Cells-Culturedfibroblasts	465	UXS1	ENSG00000115652.14	2	0.0010243	0.0235588	23	0.0413765	Yes	No
Cells-Culturedfibroblasts	465	RGPD3	ENSG00000153165.18	2	0.0008141	0.0195384	24	0.0377653	Yes	No
Cells-Culturedfibroblasts	465	SULT1C2	ENSG00000198203.9	2	0.00117787	0.0188459	16	0.0371924	Yes	No
Cells-Culturedfibroblasts	465	GCC2	ENSG00000135968.20	2	0.00668518	0.113648	17	0.122199	No	No
Cells-Culturedfibroblasts	465	LIMS1	ENSG00000169756.16	2	9.56033e-05	0.00172086	18	0.0192783	Yes	No
Cells-Culturedfibroblasts	465	RANBP2	ENSG00000153201.15	2	0.0156285	0.250056	16	0.252923	No	No
Cells-Culturedfibroblasts	465	CCDC138	ENSG00000163006.11	2	0.000995042	0.0159207	16	0.0347213	Yes	No
Cells-Culturedfibroblasts	465	SH3RF3-AS1	ENSG00000259863.1	2	0.000597613	0.00836658	14	0.0278565	Yes	No
Cells-Culturedfibroblasts	465	SH3RF3	ENSG00000172985.10	2	0.000173824	0.00243354	14	0.0205087	Yes	No
Cells-Culturedfibroblasts	465	SEPT10	ENSG00000186522.14	2	0.0103402	0.103402	10	0.112781	No	No
Cells-Culturedfibroblasts	465	SOWAHC	ENSG00000198142.4	2	0.00260054	0.0260054	10	0.043685	Yes	No
Cells-Culturedfibroblasts	465	LINC01123	ENSG00000204588.5	2	0.00178656	0.0178656	10	0.0363356	Yes	No
Cells-Culturedfibroblasts	465	MALL	ENSG00000144063.3	2	0.00369041	0.0369041	10	0.0532771	No	No
Cells-Culturedfibroblasts	465	NPHP1	ENSG00000144061.12	2	0.0163306	0.179636	11	0.184594	No	No
Cells-Culturedfibroblasts	465	LINC00116	ENSG00000175701.10	2	0.00111304	0.0111304	10	0.0303652	Yes	No
Cells-Culturedfibroblasts	465	LINC01106	ENSG00000175772.10	2	0.0103783	0.093405	9	0.103681	No	No
Cells-Culturedfibroblasts	465	LIMS4	ENSG00000256671.6	2	0.00403503	0.0363153	9	0.0527461	No	No
Cells-Culturedfibroblasts	465	BUB1	ENSG00000169679.14	2	0.0136854	0.123169	9	0.130819	No	No
Cells-Culturedfibroblasts	465	BCL2L11	ENSG00000153094.22	2	9.41505e-05	0.00112981	12	0.0171488	Yes	No
Cells-Culturedfibroblasts	465	AC108463.1	ENSG00000230499.1	2	0.0032636	0.0391632	12	0.0552232	No	No
Cells-Culturedfibroblasts	465	MIR4435-2HG	ENSG00000172965.14	2	0.00505467	0.0657108	13	0.0784547	No	No
Cells-Culturedfibroblasts	465	RP11-181E10.3	ENSG00000271590.1	2	0.00161407	0.0193689	12	0.037656	Yes	No
Cells-Culturedfibroblasts	465	RP11-803D5.4	ENSG00000270190.1	2	0.00238364	0.0286037	12	0.0459073	Yes	No
Cells-Culturedfibroblasts	465	AC017002.1	ENSG00000240350.2	2	0.000270249	0.00378349	14	0.0224777	Yes	No
Cells-Culturedfibroblasts	465	AC017002.2	ENSG00000224959.1	2	0.00430602	0.0559783	13	0.0699255	No	No
Cells-Culturedfibroblasts	465	ANAPC1	ENSG00000153107.11	2	0.00108556	0.0173689	16	0.0359355	Yes	No
Cells-Culturedfibroblasts	465	MERTK	ENSG00000153208.16	2	4.52452e-05	0.000769169	17	0.0154243	Yes	No
Cells-Culturedfibroblasts	465	TMEM87B	ENSG00000153214.9	2	0.00200187	0.0340318	17	0.0506855	No	No
Cells-Culturedfibroblasts	465	FBLN7	ENSG00000144152.12	2	0.000364406	0.00619491	17	0.0255569	Yes	No
Cells-Culturedfibroblasts	465	ZC3H8	ENSG00000144161.12	2	0.00138605	0.0235629	17	0.0413765	Yes	No
Cells-Culturedfibroblasts	465	ZC3H6	ENSG00000188177.13	2	0.00189146	0.0321548	17	0.0491526	Yes	No
Cells-Culturedfibroblasts	465	RGPD8	ENSG00000169629.11	2	6.64904e-05	0.00119683	18	0.0174339	Yes	No
Cells-Culturedfibroblasts	465	TTL	ENSG00000114999.7	2	0.000674161	0.0121349	18	0.0313839	Yes	No
Cells-Culturedfibroblasts	465	POLR1B	ENSG00000125630.15	2	0.00194283	0.0330281	17	0.0498817	Yes	No
Cells-Culturedfibroblasts	465	CHCHD5	ENSG00000125611.15	2	0.00304994	0.051849	17	0.0662821	No	No
Cells-Culturedfibroblasts	465	AC079922.3	ENSG00000237753.1	2	0.00526053	0.089429	17	0.100079	No	No
Cells-Culturedfibroblasts	465	SLC20A1	ENSG00000144136.10	2	1.19701e-05	0.000203492	17	0.0114645	Yes	No
Cells-Culturedfibroblasts	465	NT5DC4	ENSG00000144130.11	2	0.00508864	0.0865069	17	0.0974095	No	No
Cells-Culturedfibroblasts	465	CKAP2L	ENSG00000169607.12	2	0.00243725	0.0414333	17	0.0571623	No	No
Cells-Culturedfibroblasts	465	IL1A	ENSG00000115008.5	2	0.00514125	0.0874012	17	0.0982189	No	No
Cells-Culturedfibroblasts	465	IL1B	ENSG00000125538.11	2	0.00312769	0.0562984	18	0.0702173	No	No
Cells-Culturedfibroblasts	465	IL1RN	ENSG00000136689.18	2	0.000516921	0.00878765	17	0.0282548	Yes	No
Cells-Culturedfibroblasts	465	PSD4	ENSG00000125637.15	2	0.000315667	0.00568201	18	0.0248429	Yes	No
Cells-Culturedfibroblasts	465	PAX8	ENSG00000125618.16	2	0.00130518	0.0234933	18	0.0413162	Yes	No
Cells-Culturedfibroblasts	465	CBWD2	ENSG00000136682.14	2	0.003459	0.0622619	18	0.075368	No	No
Cells-Culturedfibroblasts	465	FOXD4L1	ENSG00000184492.6	2	0.000270027	0.00486049	18	0.0238945	Yes	No
Cells-Culturedfibroblasts	465	RABL2A	ENSG00000144134.18	2	0.00123775	0.0222796	18	0.0403315	Yes	No
Cells-Culturedfibroblasts	465	AC017074.2	ENSG00000227359.1	2	7.78002e-05	0.0013226	17	0.017945	Yes	No
Cells-Culturedfibroblasts	465	SLC35F5	ENSG00000115084.13	2	0.000775593	0.0131851	17	0.0322349	Yes	No
Cells-Culturedfibroblasts	465	AC104653.1	ENSG00000228857.2	2	0.000360715	0.00613216	17	0.0255569	Yes	No
Cells-Culturedfibroblasts	465	RP11-141B14.1	ENSG00000270019.1	2	8.50168e-05	0.00144529	17	0.0183625	Yes	No
Cells-Culturedfibroblasts	465	ACTR3	ENSG00000115091.11	2	0.00494048	0.0889286	18	0.0996113	No	No
Cells-Culturedfibroblasts	465	DDX18	ENSG00000088205.12	2	0.00100831	0.0191579	19	0.037462	Yes	No
Cells-Culturedfibroblasts	465	AC009404.2	ENSG00000236255.1	2	0.00161325	0.0306517	19	0.0477681	Yes	No
Cells-Culturedfibroblasts	465	CCDC93	ENSG00000125633.10	2	0.000337099	0.00674198	20	0.0260826	Yes	No
Cells-Culturedfibroblasts	465	INSIG2	ENSG00000125629.14	2	0.000184908	0.00351325	19	0.0220806	Yes	No
Cells-Culturedfibroblasts	465	AC093901.1	ENSG00000226856.5	2	0.000173119	0.00346238	20	0.0220252	Yes	No
Cells-Culturedfibroblasts	465	LINC01956	ENSG00000258910.2	2	0.000226762	0.00408171	18	0.0228826	Yes	No
Cells-Culturedfibroblasts	465	EN1	ENSG00000163064.6	2	0.00388138	0.0698649	18	0.0821517	No	No
Cells-Culturedfibroblasts	465	MARCO	ENSG00000019169.10	2	0.00203928	0.0346678	17	0.0512753	No	No
Cells-Culturedfibroblasts	465	STEAP3	ENSG00000115107.19	2	0.000227166	0.00363466	16	0.0222624	Yes	No
Cells-Culturedfibroblasts	465	C2orf76	ENSG00000186132.14	2	0.000431735	0.00690776	16	0.0262686	Yes	No
Cells-Culturedfibroblasts	465	DBI	ENSG00000155368.16	2	0.000183652	0.00293843	16	0.0210886	Yes	No
Cells-Culturedfibroblasts	465	TMEM37	ENSG00000171227.6	2	2.5385e-05	0.00040616	16	0.0136496	Yes	No
Cells-Culturedfibroblasts	465	TMEM177	ENSG00000144120.12	2	0.000420487	0.00672779	16	0.0260826	Yes	No
Cells-Culturedfibroblasts	465	PTPN4	ENSG00000088179.8	2	4.0382e-05	0.000726877	18	0.0152063	Yes	No
Cells-Culturedfibroblasts	465	EPB41L5	ENSG00000115109.13	2	0.00299065	0.050841	17	0.0654264	No	No
Cells-Culturedfibroblasts	465	TMEM185B	ENSG00000226479.3	2	0.00118283	0.0189252	16	0.0372628	Yes	No
Cells-Culturedfibroblasts	465	RALB	ENSG00000144118.13	2	0.00405911	0.0649458	16	0.0778241	No	No
Cells-Culturedfibroblasts	465	INHBB	ENSG00000163083.5	2	0.011722	0.17583	15	0.180889	No	No
Cells-Culturedfibroblasts	465	GLI2	ENSG00000074047.21	2	0.001127	0.018032	16	0.0364581	Yes	No
Cells-Culturedfibroblasts	465	RP11-297J22.1	ENSG00000271709.1	2	0.0069125	0.103688	15	0.11304	No	No
Cells-Culturedfibroblasts	465	TFCP2L1	ENSG00000115112.7	2	0.000200295	0.00320471	16	0.0215753	Yes	No
Cells-Culturedfibroblasts	465	CLASP1	ENSG00000074054.17	2	0.00630708	0.113528	18	0.122126	No	No
Cells-Culturedfibroblasts	465	NIFK	ENSG00000155438.11	2	3.27873e-06	4.91809e-05	15	0.00782123	Yes	Yes
Cells-Culturedfibroblasts	465	TSN	ENSG00000211460.11	2	0.00240634	0.0360951	15	0.0525894	No	No
Cells-Culturedfibroblasts	465	GYPC	ENSG00000136732.14	2	0.00286374	0.0601386	21	0.0735602	No	No
Cells-Culturedfibroblasts	465	RP11-521O16.1	ENSG00000260634.1	2	0.000915772	0.0183154	20	0.0366715	Yes	No
Cells-Culturedfibroblasts	465	BIN1	ENSG00000136717.14	2	0.000180575	0.00379208	21	0.022492	Yes	No
Cells-Culturedfibroblasts	465	CYP27C1	ENSG00000186684.12	2	2.10546e-05	0.000442147	21	0.0140105	Yes	No
Cells-Culturedfibroblasts	465	ERCC3	ENSG00000163161.12	2	0.00507505	0.106576	21	0.115815	No	No
Cells-Culturedfibroblasts	465	MAP3K2	ENSG00000169967.16	2	0.000805917	0.0177302	22	0.0362144	Yes	No
Cells-Culturedfibroblasts	465	AC068282.3	ENSG00000236682.1	2	0.00216417	0.0454476	21	0.0606441	No	No
Cells-Culturedfibroblasts	465	PROC	ENSG00000115718.17	2	0.000703115	0.0147654	21	0.0336672	Yes	No
Cells-Culturedfibroblasts	465	IWS1	ENSG00000163166.14	2	0.000282706	0.00621954	22	0.0255581	Yes	No
Cells-Culturedfibroblasts	465	MYO7B	ENSG00000169994.18	2	0.00189626	0.0398215	21	0.0558016	No	No
Cells-Culturedfibroblasts	465	LIMS2	ENSG00000072163.19	2	5.45065e-05	0.00114464	21	0.0171762	Yes	No
Cells-Culturedfibroblasts	465	GPR17	ENSG00000144230.16	2	0.00161829	0.0323657	20	0.0493325	Yes	No
Cells-Culturedfibroblasts	465	WDR33	ENSG00000136709.11	2	0.000185886	0.00408949	22	0.0229101	Yes	No
Cells-Culturedfibroblasts	465	POLR2D	ENSG00000144231.10	2	0.000332678	0.00665356	20	0.0260212	Yes	No
Cells-Culturedfibroblasts	465	AMMECR1L	ENSG00000144233.9	2	0.00202915	0.040583	20	0.056469	No	No
Cells-Culturedfibroblasts	465	RP11-395A13.2	ENSG00000272667.1	2	0.00177245	0.0354491	20	0.051975	No	No
Cells-Culturedfibroblasts	465	SAP130	ENSG00000136715.17	2	0.00108582	0.0228021	21	0.0407728	Yes	No
Cells-Culturedfibroblasts	465	UGGT1	ENSG00000136731.12	2	0.00367693	0.0772156	21	0.0889517	No	No
Cells-Culturedfibroblasts	465	HS6ST1	ENSG00000136720.6	2	0.00173968	0.0347936	20	0.0513583	No	No
Cells-Culturedfibroblasts	465	CCDC74B	ENSG00000152076.18	2	0.00106255	0.0138131	13	0.0327676	Yes	No
Cells-Culturedfibroblasts	465	SMPD4	ENSG00000136699.19	2	0.00189825	0.0246773	13	0.042371	Yes	No
Cells-Culturedfibroblasts	465	MZT2B	ENSG00000152082.13	2	0.000583878	0.00759041	13	0.0269516	Yes	No
Cells-Culturedfibroblasts	465	TUBA3E	ENSG00000152086.8	2	0.00376812	0.0489856	13	0.0638432	No	No
Cells-Culturedfibroblasts	465	CCDC115	ENSG00000136710.9	2	0.00546554	0.0655865	12	0.0783697	No	No
Cells-Culturedfibroblasts	465	IMP4	ENSG00000136718.9	2	0.00178603	0.0214323	12	0.0395847	Yes	No
Cells-Culturedfibroblasts	465	PTPN18	ENSG00000072135.12	2	0.0100634	0.120761	12	0.128595	No	No
Cells-Culturedfibroblasts	465	POTEJ	ENSG00000222038.3	2	0.0136815	0.191541	14	0.195983	No	No
Cells-Culturedfibroblasts	465	ARHGEF4	ENSG00000136002.18	2	0.00288011	0.0432016	15	0.0586963	No	No
Cells-Culturedfibroblasts	465	FAM168B	ENSG00000152102.17	2	0.000849717	0.0127457	15	0.0319283	Yes	No
Cells-Culturedfibroblasts	465	PLEKHB2	ENSG00000115762.16	2	0.00354285	0.0566857	16	0.0705973	No	No
Cells-Culturedfibroblasts	465	POTEE	ENSG00000188219.14	2	0.00106142	0.0159213	15	0.0347213	Yes	No
Cells-Culturedfibroblasts	465	RP11-109E12.1	ENSG00000273073.1	2	0.00225969	0.0338953	15	0.0505965	No	No
Cells-Culturedfibroblasts	465	MZT2A	ENSG00000173272.15	2	0.000512639	0.00820223	16	0.0276602	Yes	No
Cells-Culturedfibroblasts	465	TUBA3D	ENSG00000075886.10	2	0.0119911	0.191858	16	0.196258	No	No
Cells-Culturedfibroblasts	465	CCDC74A	ENSG00000163040.14	2	0.00926543	0.148247	16	0.154708	No	No
Cells-Culturedfibroblasts	465	GPR39	ENSG00000183840.6	2	0.000976907	0.021492	22	0.0396094	Yes	No
Cells-Culturedfibroblasts	465	NCKAP5	ENSG00000176771.16	2	4.00949e-05	0.00108256	27	0.0170957	Yes	No
Cells-Culturedfibroblasts	465	MGAT5	ENSG00000152127.8	2	0.00446874	0.0849061	19	0.0958863	No	No
Cells-Culturedfibroblasts	465	CCNT2	ENSG00000082258.12	2	0.00172911	0.0224785	13	0.0404962	Yes	No
Cells-Culturedfibroblasts	465	RAB3GAP1	ENSG00000115839.17	2	0.000157884	0.00189461	12	0.0194512	Yes	No
Cells-Culturedfibroblasts	465	ZRANB3	ENSG00000121988.17	2	0.0256304	0.358826	14	0.35989	No	No
Cells-Culturedfibroblasts	465	R3HDM1	ENSG00000048991.16	2	0.0205179	0.246215	12	0.249162	No	No
Cells-Culturedfibroblasts	465	UBXN4	ENSG00000144224.16	2	0.00963324	0.115599	12	0.123981	No	No
Cells-Culturedfibroblasts	465	MCM6	ENSG00000076003.4	2	0.0139554	0.167465	12	0.172874	No	No
Cells-Culturedfibroblasts	465	DARS	ENSG00000115866.10	2	0.00381993	0.0496591	13	0.064452	No	No
Cells-Culturedfibroblasts	465	CXCR4	ENSG00000121966.6	2	0.00872307	0.122123	14	0.129858	No	No
Cells-Culturedfibroblasts	465	THSD7B	ENSG00000144229.11	2	0.000296312	0.0074078	25	0.0267718	Yes	No
Cells-Culturedfibroblasts	465	HNMT	ENSG00000150540.13	2	0.0015577	0.0295963	19	0.0468126	Yes	No
Cells-Culturedfibroblasts	465	AC097721.2	ENSG00000228043.5	2	0.00871096	0.165508	19	0.171094	No	No
Cells-Culturedfibroblasts	465	SPOPL	ENSG00000144228.8	2	4.24619e-05	0.000806777	19	0.015637	Yes	No
Cells-Culturedfibroblasts	465	RP11-231E19.1	ENSG00000260059.1	2	0.000219237	0.0041655	19	0.0229815	Yes	No
Cells-Culturedfibroblasts	465	LRP1B	ENSG00000168702.17	2	0.000614988	0.0245995	40	0.0423263	Yes	No
Cells-Culturedfibroblasts	465	KYNU	ENSG00000115919.14	2	0.0016367	0.0261872	16	0.0438316	Yes	No
Cells-Culturedfibroblasts	465	GTDC1	ENSG00000121964.14	2	0.00259546	0.0337409	13	0.0505014	No	No
Cells-Culturedfibroblasts	465	ZEB2	ENSG00000169554.18	2	0.000363368	0.00436042	12	0.0231906	Yes	No
Cells-Culturedfibroblasts	465	TEX41	ENSG00000226674.8	2	0.0021199	0.0275587	13	0.0449658	Yes	No
Cells-Culturedfibroblasts	465	ACVR2A	ENSG00000121989.14	2	0.00559551	0.0783372	14	0.0899636	No	No
Cells-Culturedfibroblasts	465	ORC4	ENSG00000115947.13	2	0.000543584	0.00761017	14	0.0269861	Yes	No
Cells-Culturedfibroblasts	465	MBD5	ENSG00000204406.12	2	0.00404266	0.0687252	17	0.0810876	No	No
Cells-Culturedfibroblasts	465	EPC2	ENSG00000135999.11	2	0.00130005	0.0208008	16	0.0389931	Yes	No
Cells-Culturedfibroblasts	465	KIF5C	ENSG00000168280.16	2	0.00197783	0.0316453	16	0.0486855	Yes	No
Cells-Culturedfibroblasts	465	LYPD6B	ENSG00000150556.16	2	0.000442896	0.00752923	17	0.0269298	Yes	No
Cells-Culturedfibroblasts	465	LYPD6	ENSG00000187123.14	2	0.00100453	0.0160724	16	0.0348321	Yes	No
Cells-Culturedfibroblasts	465	MMADHC	ENSG00000168288.12	2	0.000739839	0.0110976	15	0.0303278	Yes	No
Cells-Culturedfibroblasts	465	RND3	ENSG00000115963.13	2	0.00966823	0.174028	18	0.179137	No	No
Cells-Culturedfibroblasts	465	RBM43	ENSG00000184898.6	2	0.00392107	0.0627371	16	0.075768	No	No
Cells-Culturedfibroblasts	465	NMI	ENSG00000123609.10	2	0.00184023	0.0294436	16	0.0466853	Yes	No
Cells-Culturedfibroblasts	465	TNFAIP6	ENSG00000123610.4	2	0.000913358	0.0155271	17	0.0343743	Yes	No
Cells-Culturedfibroblasts	465	RIF1	ENSG00000080345.17	2	0.00295701	0.0532261	18	0.0675796	No	No
Cells-Culturedfibroblasts	465	NEB	ENSG00000183091.19	2	0.0012978	0.0246583	19	0.0423584	Yes	No
Cells-Culturedfibroblasts	465	ARL5A	ENSG00000162980.16	2	0.000160042	0.00288076	18	0.021014	Yes	No
Cells-Culturedfibroblasts	465	CACNB4	ENSG00000182389.19	2	0.000173628	0.00347257	20	0.0220358	Yes	No
Cells-Culturedfibroblasts	465	STAM2	ENSG00000115145.9	2	0.00325675	0.0553648	17	0.0694263	No	No
Cells-Culturedfibroblasts	465	FMNL2	ENSG00000157827.19	2	0.00339156	0.0678312	20	0.0803363	No	No
Cells-Culturedfibroblasts	465	PRPF40A	ENSG00000196504.15	2	7.99566e-05	0.00151917	19	0.0186211	Yes	No
Cells-Culturedfibroblasts	465	ARL6IP6	ENSG00000177917.10	2	0.00197727	0.0375682	19	0.0538418	No	No
Cells-Culturedfibroblasts	465	GALNT13	ENSG00000144278.14	2	0.00418922	0.0963521	23	0.106349	No	No
Cells-Culturedfibroblasts	465	LINC01876	ENSG00000226383.6	2	0.00620395	0.0930593	15	0.103361	No	No
Cells-Culturedfibroblasts	465	NR4A2	ENSG00000153234.13	2	0.00130257	0.0169335	13	0.0356572	Yes	No
Cells-Culturedfibroblasts	465	GPD2	ENSG00000115159.15	2	0.00792019	0.102962	13	0.112415	No	No
Cells-Culturedfibroblasts	465	GALNT5	ENSG00000136542.8	2	0.00467145	0.0513859	11	0.0658717	No	No
Cells-Culturedfibroblasts	465	ACVR1C	ENSG00000123612.15	2	0.00306133	0.0428586	14	0.0583795	No	No
Cells-Culturedfibroblasts	465	ACVR1	ENSG00000115170.13	2	0.00195643	0.0313029	16	0.0484111	Yes	No
Cells-Culturedfibroblasts	465	RP11-546J1.1	ENSG00000270557.1	2	0.00197419	0.0296128	15	0.0468233	Yes	No
Cells-Culturedfibroblasts	465	RP11-1152H14.1	ENSG00000271320.1	2	0.00303873	0.045581	15	0.0607553	No	No
Cells-Culturedfibroblasts	465	CCDC148	ENSG00000153237.17	2	3.11417e-06	5.91693e-05	19	0.00853936	Yes	Yes
Cells-Culturedfibroblasts	465	PKP4	ENSG00000144283.21	2	0.00231983	0.0487165	21	0.0635659	No	No
Cells-Culturedfibroblasts	465	TANC1	ENSG00000115183.14	2	0.00465928	0.111823	24	0.12054	No	No
Cells-Culturedfibroblasts	465	WDSUB1	ENSG00000196151.10	2	0.00180658	0.0397448	22	0.0557607	No	No
Cells-Culturedfibroblasts	465	BAZ2B	ENSG00000123636.17	2	0.000981031	0.0235447	24	0.0413574	Yes	No
Cells-Culturedfibroblasts	465	AC009961.3	ENSG00000226266.6	2	0.00352057	0.0704113	20	0.0826207	No	No
Cells-Culturedfibroblasts	465	MARCH7	ENSG00000136536.14	2	0.00156388	0.0312776	20	0.048395	Yes	No
Cells-Culturedfibroblasts	465	CD302	ENSG00000241399.6	2	0.00296299	0.0592597	20	0.0727867	No	No
Cells-Culturedfibroblasts	465	LY75	ENSG00000054219.10	2	0.00904224	0.189887	21	0.194414	No	No
Cells-Culturedfibroblasts	465	PLA2R1	ENSG00000153246.12	2	0.00388119	0.081505	21	0.0927486	No	No
Cells-Culturedfibroblasts	465	ITGB6	ENSG00000115221.10	2	0.000242752	0.00509779	21	0.024191	Yes	No
Cells-Culturedfibroblasts	465	RBMS1	ENSG00000153250.19	2	0.00139604	0.0279208	20	0.045247	Yes	No
Cells-Culturedfibroblasts	465	TANK	ENSG00000136560.13	2	0.000282037	0.00423056	15	0.0230466	Yes	No
Cells-Culturedfibroblasts	465	PSMD14	ENSG00000115233.11	2	0.000228708	0.00320191	14	0.0215753	Yes	No
Cells-Culturedfibroblasts	465	DPP4	ENSG00000197635.9	2	0.0152933	0.18352	12	0.188263	No	No
Cells-Culturedfibroblasts	465	AC008063.3	ENSG00000233397.1	2	0.000665928	0.00732521	11	0.0266713	Yes	No
Cells-Culturedfibroblasts	465	FAP	ENSG00000078098.13	2	0.00903119	0.0993431	11	0.109119	No	No
Cells-Culturedfibroblasts	465	IFIH1	ENSG00000115267.5	2	0.00161881	0.0178069	11	0.0363066	Yes	No
Cells-Culturedfibroblasts	465	GCA	ENSG00000115271.10	2	0.00073763	0.00811393	11	0.0275599	Yes	No
Cells-Culturedfibroblasts	465	FIGN	ENSG00000182263.13	2	0.000119211	0.00154974	13	0.018731	Yes	No
Cells-Culturedfibroblasts	465	GRB14	ENSG00000115290.9	2	0.000442635	0.00663952	15	0.0260191	Yes	No
Cells-Culturedfibroblasts	465	COBLL1	ENSG00000082438.15	2	0.000155155	0.00232733	15	0.0202075	Yes	No
Cells-Culturedfibroblasts	465	SLC38A11	ENSG00000169507.9	2	0.000474399	0.00711598	15	0.0264109	Yes	No
Cells-Culturedfibroblasts	465	SCN2A	ENSG00000136531.15	2	0.00687324	0.123718	18	0.131348	No	No
Cells-Culturedfibroblasts	465	CSRNP3	ENSG00000178662.15	2	0.000743337	0.0141234	19	0.0330707	Yes	No
Cells-Culturedfibroblasts	465	GALNT3	ENSG00000115339.13	2	0.000187886	0.00356983	19	0.0221362	Yes	No
Cells-Culturedfibroblasts	465	AC009495.3	ENSG00000232411.1	2	0.000906428	0.0172221	19	0.0358322	Yes	No
Cells-Culturedfibroblasts	465	TTC21B	ENSG00000123607.14	2	0.000504538	0.00958622	19	0.0289212	Yes	No
Cells-Culturedfibroblasts	465	SCN1A	ENSG00000144285.17	2	0.00575309	0.109309	19	0.118293	No	No
Cells-Culturedfibroblasts	465	SCN9A	ENSG00000169432.14	2	0.00119199	0.0238397	20	0.0416234	Yes	No
Cells-Culturedfibroblasts	465	SCN7A	ENSG00000136546.13	2	0.00155958	0.029632	19	0.0468354	Yes	No
Cells-Culturedfibroblasts	465	XIRP2	ENSG00000163092.19	2	0.000619727	0.013634	22	0.0325923	Yes	No
Cells-Culturedfibroblasts	465	B3GALT1	ENSG00000172318.5	2	0.00221545	0.0354471	16	0.051975	No	No
Cells-Culturedfibroblasts	465	STK39	ENSG00000198648.10	2	0.00439607	0.0835254	19	0.0946514	No	No
Cells-Culturedfibroblasts	465	CERS6	ENSG00000172292.14	2	0.000216138	0.0045389	21	0.0234705	Yes	No
Cells-Culturedfibroblasts	465	NOSTRIN	ENSG00000163072.15	2	0.00199268	0.0398536	20	0.0558249	No	No
Cells-Culturedfibroblasts	465	SPC25	ENSG00000152253.8	2	0.00139681	0.0279362	20	0.0452521	Yes	No
Cells-Culturedfibroblasts	465	BBS5	ENSG00000163093.11	2	0.000125173	0.00262863	21	0.0206582	Yes	No
Cells-Culturedfibroblasts	465	KLHL41	ENSG00000239474.6	2	0.00168272	0.035337	21	0.0518955	No	No
Cells-Culturedfibroblasts	465	FASTKD1	ENSG00000138399.17	2	0.00156241	0.0328107	21	0.0496827	Yes	No
Cells-Culturedfibroblasts	465	PPIG	ENSG00000138398.15	2	1.63254e-05	0.000342834	21	0.0131794	Yes	No
Cells-Culturedfibroblasts	465	CCDC173	ENSG00000154479.12	2	0.00304536	0.0669978	22	0.07957	No	No
Cells-Culturedfibroblasts	465	PHOSPHO2	ENSG00000144362.11	2	0.000122389	0.00257017	21	0.0206582	Yes	No
Cells-Culturedfibroblasts	465	KLHL23	ENSG00000213160.9	2	3.90122e-05	0.000858268	22	0.0159941	Yes	No
Cells-Culturedfibroblasts	465	SSB	ENSG00000138385.15	2	0.00204098	0.0449016	22	0.0601178	No	No
Cells-Culturedfibroblasts	465	METTL5	ENSG00000138382.14	2	0.00214963	0.0472918	22	0.0622827	No	No
Cells-Culturedfibroblasts	465	UBR3	ENSG00000144357.16	2	5.68244e-05	0.00130696	23	0.0178375	Yes	No
Cells-Culturedfibroblasts	465	MYO3B	ENSG00000071909.18	2	0.000680836	0.0170209	25	0.0357408	Yes	No
Cells-Culturedfibroblasts	465	SP5	ENSG00000204335.3	2	0.0046161	0.092322	20	0.102711	No	No
Cells-Culturedfibroblasts	465	AC007405.4	ENSG00000234350.4	2	0.00347619	0.0695238	20	0.0818514	No	No
Cells-Culturedfibroblasts	465	AC007405.6	ENSG00000239467.5	2	0.000123162	0.00246323	20	0.0205221	Yes	No
Cells-Culturedfibroblasts	465	ERICH2	ENSG00000204334.7	2	0.000570369	0.0114074	20	0.0306551	Yes	No
Cells-Culturedfibroblasts	465	GAD1	ENSG00000128683.13	2	0.00140284	0.0280569	20	0.0453777	Yes	No
Cells-Culturedfibroblasts	465	GORASP2	ENSG00000115806.12	2	0.000756127	0.0143664	19	0.0332768	Yes	No
Cells-Culturedfibroblasts	465	TLK1	ENSG00000198586.13	2	0.00065115	0.0136741	21	0.032621	Yes	No
Cells-Culturedfibroblasts	465	METTL8	ENSG00000123600.19	2	6.43219e-05	0.00122212	19	0.0176041	Yes	No
Cells-Culturedfibroblasts	465	DCAF17	ENSG00000115827.13	2	0.000393045	0.0070748	18	0.0264028	Yes	No
Cells-Culturedfibroblasts	465	CYBRD1	ENSG00000071967.11	2	0.000868942	0.015641	18	0.0344853	Yes	No
Cells-Culturedfibroblasts	465	DYNC1I2	ENSG00000077380.15	2	0.000103364	0.00186055	18	0.0194043	Yes	No
Cells-Culturedfibroblasts	465	SLC25A12	ENSG00000115840.13	2	0.0023352	0.0443688	19	0.0596755	No	No
Cells-Culturedfibroblasts	465	HAT1	ENSG00000128708.12	2	0.00448698	0.0807657	18	0.0920558	No	No
Cells-Culturedfibroblasts	465	METAP1D	ENSG00000172878.13	2	0.0013262	0.0238716	18	0.0416572	Yes	No
Cells-Culturedfibroblasts	465	DLX1	ENSG00000144355.14	2	0.000448914	0.00808046	18	0.0275336	Yes	No
Cells-Culturedfibroblasts	465	DLX2	ENSG00000115844.10	2	0.000732701	0.0131886	18	0.0322349	Yes	No
Cells-Culturedfibroblasts	465	DLX2-AS1	ENSG00000236651.1	2	0.00131544	0.0236778	18	0.041483	Yes	No
Cells-Culturedfibroblasts	465	ITGA6	ENSG00000091409.14	2	0.000422857	0.00845714	20	0.0279392	Yes	No
Cells-Culturedfibroblasts	465	PDK1	ENSG00000152256.13	2	0.00049493	0.00940367	19	0.0287765	Yes	No
Cells-Culturedfibroblasts	465	RAPGEF4	ENSG00000091428.17	2	0.0010544	0.021088	20	0.0393316	Yes	No
Cells-Culturedfibroblasts	465	MAP3K20	ENSG00000091436.16	2	0.00134925	0.0269849	20	0.0445242	Yes	No
Cells-Culturedfibroblasts	465	CDCA7	ENSG00000144354.13	2	0.000697817	0.0125607	18	0.0317476	Yes	No
Cells-Culturedfibroblasts	465	SP3	ENSG00000172845.14	2	0.000636618	0.0101859	16	0.0294074	Yes	No
Cells-Culturedfibroblasts	465	RP11-394I13.2	ENSG00000271151.1	2	0.000844106	0.0135057	16	0.0325134	Yes	No
Cells-Culturedfibroblasts	465	LINC01960	ENSG00000260868.1	2	0.000340419	0.0054467	16	0.0245621	Yes	No
Cells-Culturedfibroblasts	465	OLA1	ENSG00000138430.15	2	0.00130999	0.0222698	17	0.0403315	Yes	No
Cells-Culturedfibroblasts	465	LINC01305	ENSG00000231453.1	2	0.000979407	0.0156705	16	0.0345112	Yes	No
Cells-Culturedfibroblasts	465	CIR1	ENSG00000138433.15	2	0.00104777	0.0167643	16	0.0354742	Yes	No
Cells-Culturedfibroblasts	465	SCRN3	ENSG00000144306.14	2	4.69125e-05	0.0007506	16	0.0153467	Yes	No
Cells-Culturedfibroblasts	465	GPR155	ENSG00000163328.13	2	0.00258516	0.0413626	16	0.0570904	No	No
Cells-Culturedfibroblasts	465	AC010894.3	ENSG00000226853.2	2	0.00115754	0.0173631	15	0.0359355	Yes	No
Cells-Culturedfibroblasts	465	WIPF1	ENSG00000115935.17	2	0.000390559	0.00624894	16	0.0255859	Yes	No
Cells-Culturedfibroblasts	465	CHN1	ENSG00000128656.13	2	0.00267816	0.0482069	18	0.0631071	No	No
Cells-Culturedfibroblasts	465	ATF2	ENSG00000115966.16	2	0.000604576	0.0102778	17	0.0295162	Yes	No
Cells-Culturedfibroblasts	465	ATP5G3	ENSG00000154518.9	2	0.00462902	0.0740642	16	0.086061	No	No
Cells-Culturedfibroblasts	465	LNPK	ENSG00000144320.13	2	0.00445499	0.0801899	18	0.0915795	No	No
Cells-Culturedfibroblasts	465	HOXD13	ENSG00000128714.5	2	0.000584207	0.0105157	18	0.0297823	Yes	No
Cells-Culturedfibroblasts	465	HOXD11	ENSG00000128713.13	2	0.00514952	0.0926913	18	0.103023	No	No
Cells-Culturedfibroblasts	465	HOXD10	ENSG00000128710.5	2	0.000301339	0.00542411	18	0.0245279	Yes	No
Cells-Culturedfibroblasts	465	HOXD9	ENSG00000128709.12	2	1.94401e-07	3.49922e-06	18	0.0035504	Yes	Yes
Cells-Culturedfibroblasts	465	HOXD8	ENSG00000175879.8	2	0.000213409	0.00384136	18	0.0225234	Yes	No
Cells-Culturedfibroblasts	465	HOXD3	ENSG00000128652.11	2	0.000177474	0.00319452	18	0.0215753	Yes	No
Cells-Culturedfibroblasts	465	HOXD4	ENSG00000170166.5	2	0.000204762	0.00368572	18	0.0223511	Yes	No
Cells-Culturedfibroblasts	465	HAGLROS	ENSG00000226363.3	2	0.00225425	0.0405765	18	0.0564648	No	No
Cells-Culturedfibroblasts	465	MTX2	ENSG00000128654.13	2	6.434e-05	0.00115812	18	0.0172135	Yes	No
Cells-Culturedfibroblasts	465	RP11-324L17.1	ENSG00000272551.1	2	0.00453683	0.0771261	17	0.0888746	No	No
Cells-Culturedfibroblasts	465	LINC01116	ENSG00000163364.9	2	0.00646919	0.109976	17	0.118913	No	No
Cells-Culturedfibroblasts	465	LINC01117	ENSG00000224577.1	2	0.00159825	0.0271702	17	0.0446891	Yes	No
Cells-Culturedfibroblasts	465	HNRNPA3	ENSG00000170144.20	2	0.000966432	0.0173958	18	0.0359578	Yes	No
Cells-Culturedfibroblasts	465	NFE2L2	ENSG00000116044.15	2	0.00077119	0.0138814	18	0.0328416	Yes	No
Cells-Culturedfibroblasts	465	AGPS	ENSG00000018510.13	2	0.00404391	0.0768344	19	0.0886076	No	No
Cells-Culturedfibroblasts	465	TTC30B	ENSG00000196659.9	2	0.00339038	0.0610269	18	0.0742994	No	No
Cells-Culturedfibroblasts	465	TTC30A	ENSG00000197557.6	2	0.000200756	0.00341284	17	0.0219422	Yes	No
Cells-Culturedfibroblasts	465	RBM45	ENSG00000155636.14	2	0.00310783	0.0497253	16	0.064507	No	No
Cells-Culturedfibroblasts	465	OSBPL6	ENSG00000079156.16	2	0.000453823	0.00816881	18	0.0276556	Yes	No
Cells-Culturedfibroblasts	465	PRKRA	ENSG00000180228.12	2	3.96366e-05	0.000673822	17	0.0148625	Yes	No
Cells-Culturedfibroblasts	465	DFNB59	ENSG00000204311.12	2	1.95481e-05	0.000332317	17	0.0130447	Yes	No
Cells-Culturedfibroblasts	465	FKBP7	ENSG00000079150.17	2	3.5183e-05	0.000598112	17	0.0144325	Yes	No
Cells-Culturedfibroblasts	465	PLEKHA3	ENSG00000116095.10	2	0.00221053	0.0375789	17	0.0538443	No	No
Cells-Culturedfibroblasts	465	TTN	ENSG00000155657.26	2	4.51202e-05	0.000947524	21	0.0162226	Yes	No
Cells-Culturedfibroblasts	465	SESTD1	ENSG00000187231.13	2	0.000863317	0.0172663	20	0.0358738	Yes	No
Cells-Culturedfibroblasts	465	ZNF385B	ENSG00000144331.18	2	0.000354819	0.00780602	22	0.0271821	Yes	No
Cells-Culturedfibroblasts	465	CWC22	ENSG00000163510.13	2	0.000123526	0.00259405	21	0.0206582	Yes	No
Cells-Culturedfibroblasts	465	UBE2E3	ENSG00000170035.15	2	0.000902518	0.0153428	17	0.034223	Yes	No
Cells-Culturedfibroblasts	465	ITGA4	ENSG00000115232.13	2	0.000828961	0.0140923	17	0.0330361	Yes	No
Cells-Culturedfibroblasts	465	CERKL	ENSG00000188452.13	2	0.0035298	0.0600067	17	0.0734652	No	No
Cells-Culturedfibroblasts	465	SSFA2	ENSG00000138434.16	2	0.00141763	0.022682	16	0.0406661	Yes	No
Cells-Culturedfibroblasts	465	PPP1R1C	ENSG00000150722.10	2	0.00700694	0.119118	17	0.127213	No	No
Cells-Culturedfibroblasts	465	PDE1A	ENSG00000115252.18	2	0.00371714	0.0706257	19	0.0828183	No	No
Cells-Culturedfibroblasts	465	DNAJC10	ENSG00000077232.17	2	0.000154969	0.00278943	18	0.0208529	Yes	No
Cells-Culturedfibroblasts	465	FRZB	ENSG00000162998.4	2	0.00297944	0.0536299	18	0.0679382	No	No
Cells-Culturedfibroblasts	465	NCKAP1	ENSG00000061676.14	2	0.000130642	0.0024822	19	0.0205221	Yes	No
Cells-Culturedfibroblasts	465	DUSP19	ENSG00000162999.12	2	0.0041206	0.0782914	19	0.0899237	No	No
Cells-Culturedfibroblasts	465	NUP35	ENSG00000163002.12	2	0.000158395	0.0031679	20	0.0215752	Yes	No
Cells-Culturedfibroblasts	465	RP11-438L19.1	ENSG00000272800.1	2	0.00149214	0.0298428	20	0.047013	Yes	No
Cells-Culturedfibroblasts	465	ZNF804A	ENSG00000170396.7	2	0.000399046	0.00798092	20	0.0274194	Yes	No
Cells-Culturedfibroblasts	465	FSIP2	ENSG00000188738.14	2	0.000353298	0.00565277	16	0.0247741	Yes	No
Cells-Culturedfibroblasts	465	LINC01473	ENSG00000237877.6	2	0.00389382	0.0623012	16	0.0753946	No	No
Cells-Culturedfibroblasts	465	RP11-410E4.1	ENSG00000259915.2	2	0.0118147	0.177221	15	0.18225	No	No
Cells-Culturedfibroblasts	465	ZC3H15	ENSG00000065548.17	2	0.00273571	0.0410356	15	0.056816	No	No
Cells-Culturedfibroblasts	465	ITGAV	ENSG00000138448.11	2	0.000792133	0.0126741	16	0.0318452	Yes	No
Cells-Culturedfibroblasts	465	FAM171B	ENSG00000144369.12	2	2.31944e-06	3.47916e-05	15	0.00752535	Yes	Yes
Cells-Culturedfibroblasts	465	ZSWIM2	ENSG00000163012.3	2	0.0282291	0.423437	15	0.42409	No	No
Cells-Culturedfibroblasts	465	CALCRL	ENSG00000064989.12	2	0.0041544	0.0623161	15	0.0753998	No	No
Cells-Culturedfibroblasts	465	TFPI	ENSG00000003436.15	2	0.0352998	0.529497	15	0.529889	No	No
Cells-Culturedfibroblasts	465	GULP1	ENSG00000144366.15	2	0.000877345	0.0140375	16	0.0330103	Yes	No
Cells-Culturedfibroblasts	465	DIRC1	ENSG00000174325.4	2	0.00180782	0.0235016	13	0.0413264	Yes	No
Cells-Culturedfibroblasts	465	COL3A1	ENSG00000168542.14	2	0.00227313	0.0295507	13	0.0467843	Yes	No
Cells-Culturedfibroblasts	465	COL5A2	ENSG00000204262.11	2	0.00952231	0.133312	14	0.140432	No	No
Cells-Culturedfibroblasts	465	WDR75	ENSG00000115368.9	2	2.50366e-05	0.000325475	13	0.0130142	Yes	No
Cells-Culturedfibroblasts	465	SLC40A1	ENSG00000138449.10	2	0.00285602	0.0371283	13	0.0534503	No	No
Cells-Culturedfibroblasts	465	ASNSD1	ENSG00000138381.9	2	0.0193207	0.270489	14	0.272961	No	No
Cells-Culturedfibroblasts	465	ANKAR	ENSG00000151687.14	2	0.00756454	0.105904	14	0.115169	No	No
Cells-Culturedfibroblasts	465	OSGEPL1	ENSG00000128694.11	2	0.00425369	0.0595517	14	0.0730413	No	No
Cells-Culturedfibroblasts	465	ORMDL1	ENSG00000128699.13	2	0.0045913	0.0642781	14	0.0772384	No	No
Cells-Culturedfibroblasts	465	PMS1	ENSG00000064933.17	2	0.00131458	0.0197187	15	0.0379236	Yes	No
Cells-Culturedfibroblasts	465	C2orf88	ENSG00000187699.10	2	0.00386829	0.0618926	16	0.075046	No	No
Cells-Culturedfibroblasts	465	MSTN	ENSG00000138379.4	2	0.00355174	0.0497243	14	0.064507	No	No
Cells-Culturedfibroblasts	465	HIBCH	ENSG00000198130.15	2	0.00235042	0.0329059	14	0.0497676	Yes	No
Cells-Culturedfibroblasts	465	INPP1	ENSG00000151689.12	2	0.00398865	0.0558411	14	0.069818	No	No
Cells-Culturedfibroblasts	465	MFSD6	ENSG00000151690.14	2	0.00101971	0.0142759	14	0.0332338	Yes	No
Cells-Culturedfibroblasts	465	NEMP2	ENSG00000189362.11	2	0.00101966	0.0142752	14	0.0332338	Yes	No
Cells-Culturedfibroblasts	465	RP11-284E5.1	ENSG00000284052.1	2	0.00103473	0.0144862	14	0.0333668	Yes	No
Cells-Culturedfibroblasts	465	NAB1	ENSG00000138386.16	2	7.51063e-05	0.00105149	14	0.0169417	Yes	No
Cells-Culturedfibroblasts	465	GLS	ENSG00000115419.12	2	0.000109888	0.00164832	15	0.0191283	Yes	No
Cells-Culturedfibroblasts	465	STAT1	ENSG00000115415.18	2	0.00128394	0.0192591	15	0.0375783	Yes	No
Cells-Culturedfibroblasts	465	STAT4	ENSG00000138378.17	2	0.00231215	0.0369945	16	0.0533412	No	No
Cells-Culturedfibroblasts	465	AC092614.2	ENSG00000227542.1	2	0.00144794	0.0217191	15	0.0398044	Yes	No
Cells-Culturedfibroblasts	465	MYO1B	ENSG00000128641.18	2	0.00111222	0.0177956	16	0.0362977	Yes	No
Cells-Culturedfibroblasts	465	NABP1	ENSG00000173559.12	2	0.00054322	0.00706186	13	0.0264011	Yes	No
Cells-Culturedfibroblasts	465	SDPR	ENSG00000168497.4	2	0.000344214	0.00447478	13	0.0233826	Yes	No
Cells-Culturedfibroblasts	465	TMEFF2	ENSG00000144339.11	2	0.0118797	0.166316	14	0.171809	No	No
Cells-Culturedfibroblasts	465	SLC39A10	ENSG00000196950.13	2	0.00101563	0.01625	16	0.0349653	Yes	No
Cells-Culturedfibroblasts	465	DNAH7	ENSG00000118997.13	2	0.00823595	0.140011	17	0.14684	No	No
Cells-Culturedfibroblasts	465	STK17B	ENSG00000081320.10	2	0.000102889	0.00154334	15	0.018731	Yes	No
Cells-Culturedfibroblasts	465	HECW2	ENSG00000138411.10	2	0.00124378	0.0199004	16	0.0381022	Yes	No
Cells-Culturedfibroblasts	465	CCDC150	ENSG00000144395.17	2	0.00208911	0.0292476	14	0.0465221	Yes	No
Cells-Culturedfibroblasts	465	GTF3C3	ENSG00000119041.10	2	0.00352626	0.0458414	13	0.0609424	No	No
Cells-Culturedfibroblasts	465	C2orf66	ENSG00000187944.2	2	0.00132632	0.0172421	13	0.0358581	Yes	No
Cells-Culturedfibroblasts	465	PGAP1	ENSG00000197121.14	2	0.00123272	0.0160253	13	0.0347926	Yes	No
Cells-Culturedfibroblasts	465	ANKRD44	ENSG00000065413.18	2	0.00201348	0.0322157	16	0.0492179	Yes	No
Cells-Culturedfibroblasts	465	SF3B1	ENSG00000115524.15	2	0.00519362	0.0675171	13	0.0800695	No	No
Cells-Culturedfibroblasts	465	COQ10B	ENSG00000115520.8	2	0.00404458	0.0525795	13	0.0669314	No	No
Cells-Culturedfibroblasts	465	HSPD1	ENSG00000144381.16	2	0.00740969	0.0889163	12	0.0996045	No	No
Cells-Culturedfibroblasts	465	HSPE1	ENSG00000115541.10	2	0.00219441	0.0263329	12	0.0439576	Yes	No
Cells-Culturedfibroblasts	465	MOB4	ENSG00000115540.14	2	0.00478597	0.0574316	12	0.0712571	No	No
Cells-Culturedfibroblasts	465	RFTN2	ENSG00000162944.10	2	0.00317744	0.0413067	13	0.0570458	No	No
Cells-Culturedfibroblasts	465	MARS2	ENSG00000247626.4	2	0.0207306	0.248767	12	0.251697	No	No
Cells-Culturedfibroblasts	465	PLCL1	ENSG00000115896.15	2	0.00078712	0.0118068	15	0.0310198	Yes	No
Cells-Culturedfibroblasts	465	SATB2	ENSG00000119042.16	2	7.11732e-05	0.000854078	12	0.0159941	Yes	No
Cells-Culturedfibroblasts	465	FTCDNL1	ENSG00000226124.6	2	0.00150725	0.0195942	13	0.0378231	Yes	No
Cells-Culturedfibroblasts	465	C2orf69	ENSG00000178074.5	2	0.0241609	0.314091	13	0.315764	No	No
Cells-Culturedfibroblasts	465	TYW5	ENSG00000162971.10	2	0.000208735	0.00250482	12	0.0205392	Yes	No
Cells-Culturedfibroblasts	465	MAIP1	ENSG00000162972.10	2	0.000190398	0.00228477	12	0.0200806	Yes	No
Cells-Culturedfibroblasts	465	SPATS2L	ENSG00000196141.13	2	0.000843131	0.0109607	13	0.0301791	Yes	No
Cells-Culturedfibroblasts	465	KCTD18	ENSG00000155729.12	2	0.00776858	0.100991	13	0.110538	No	No
Cells-Culturedfibroblasts	465	SGO2	ENSG00000163535.17	2	0.00307821	0.0430949	14	0.0586083	No	No
Cells-Culturedfibroblasts	465	AOX1	ENSG00000138356.13	2	0.0114482	0.160275	14	0.166277	No	No
Cells-Culturedfibroblasts	465	BZW1	ENSG00000082153.17	2	0.000141631	0.00198284	14	0.0196877	Yes	No
Cells-Culturedfibroblasts	465	CLK1	ENSG00000013441.15	2	0.00140196	0.0196275	14	0.0378471	Yes	No
Cells-Culturedfibroblasts	465	PPIL3	ENSG00000240344.8	2	0.000483665	0.00677131	14	0.0260869	Yes	No
Cells-Culturedfibroblasts	465	NIF3L1	ENSG00000196290.14	2	0.00314855	0.0440798	14	0.0594344	No	No
Cells-Culturedfibroblasts	465	ORC2	ENSG00000115942.8	2	0.000848119	0.0118737	14	0.0311178	Yes	No
Cells-Culturedfibroblasts	465	FAM126B	ENSG00000155744.9	2	0.00717294	0.107594	15	0.116749	No	No
Cells-Culturedfibroblasts	465	NDUFB3	ENSG00000119013.8	2	0.0019686	0.0295291	15	0.0467683	Yes	No
Cells-Culturedfibroblasts	465	CFLAR	ENSG00000003402.19	2	0.000540283	0.00810425	15	0.0275599	Yes	No
Cells-Culturedfibroblasts	465	CASP10	ENSG00000003400.14	2	0.00167691	0.0251537	15	0.0428259	Yes	No
Cells-Culturedfibroblasts	465	CASP8	ENSG00000064012.21	2	0.000107965	0.00161948	15	0.0189961	Yes	No
Cells-Culturedfibroblasts	465	ALS2CR12	ENSG00000155749.12	2	0.00234756	0.0352134	15	0.0517796	No	No
Cells-Culturedfibroblasts	465	TRAK2	ENSG00000115993.12	2	0.00278768	0.0418153	15	0.0574786	No	No
Cells-Culturedfibroblasts	465	STRADB	ENSG00000082146.12	2	0.00393094	0.0589641	15	0.072595	No	No
Cells-Culturedfibroblasts	465	ALS2CR11	ENSG00000155754.14	2	0.0069039	0.103559	15	0.112927	No	No
Cells-Culturedfibroblasts	465	TMEM237	ENSG00000155755.18	2	0.000317821	0.00444949	14	0.0233376	Yes	No
Cells-Culturedfibroblasts	465	MPP4	ENSG00000082126.17	2	9.46322e-05	0.00132485	14	0.0179485	Yes	No
Cells-Culturedfibroblasts	465	ALS2	ENSG00000003393.14	2	0.00395054	0.0553076	14	0.0693813	No	No
Cells-Culturedfibroblasts	465	CDK15	ENSG00000138395.14	2	8.11943e-05	0.00105553	13	0.0169417	Yes	No
Cells-Culturedfibroblasts	465	RP11-107N15.1	ENSG00000273209.1	2	0.000841584	0.0109406	13	0.0301697	Yes	No
Cells-Culturedfibroblasts	465	FZD7	ENSG00000155760.2	2	0.000183404	0.00238425	13	0.0203266	Yes	No
Cells-Culturedfibroblasts	465	SUMO1	ENSG00000116030.16	2	0.000550995	0.00771393	14	0.0270958	Yes	No
Cells-Culturedfibroblasts	465	NOP58	ENSG00000055044.10	2	0.00487814	0.0682939	14	0.0806902	No	No
Cells-Culturedfibroblasts	465	RP11-686O6.1	ENSG00000272966.1	2	0.00242929	0.0315808	13	0.0486324	Yes	No
Cells-Culturedfibroblasts	465	RP11-686O6.2	ENSG00000273456.1	2	0.00589662	0.0766561	13	0.0884585	No	No
Cells-Culturedfibroblasts	465	BMPR2	ENSG00000204217.13	2	0.00737726	0.103282	14	0.112665	No	No
Cells-Culturedfibroblasts	465	FAM117B	ENSG00000138439.11	2	0.0186949	0.243033	13	0.246034	No	No
Cells-Culturedfibroblasts	465	ICA1L	ENSG00000163596.16	2	0.00437979	0.0569373	13	0.0708237	No	No
Cells-Culturedfibroblasts	465	WDR12	ENSG00000138442.9	2	0.0102531	0.13329	13	0.140418	No	No
Cells-Culturedfibroblasts	465	CARF	ENSG00000138380.17	2	0.00104462	0.01358	13	0.0325592	Yes	No
Cells-Culturedfibroblasts	465	NBEAL1	ENSG00000144426.18	2	0.00084523	0.0118332	14	0.0310641	Yes	No
Cells-Culturedfibroblasts	465	CYP20A1	ENSG00000119004.15	2	0.00221815	0.028836	13	0.0461524	Yes	No
Cells-Culturedfibroblasts	465	ABI2	ENSG00000138443.15	2	3.58002e-05	0.000501203	14	0.0140675	Yes	No
Cells-Culturedfibroblasts	465	RAPH1	ENSG00000173166.17	2	0.00222439	0.0311414	14	0.0482627	Yes	No
Cells-Culturedfibroblasts	465	PARD3B	ENSG00000116117.17	2	0.00183945	0.0423073	23	0.0578884	No	No
Cells-Culturedfibroblasts	465	NRP2	ENSG00000118257.16	2	0.00012163	0.00206771	17	0.0198294	Yes	No
Cells-Culturedfibroblasts	465	INO80D	ENSG00000114933.15	2	0.000439487	0.00791077	18	0.0273183	Yes	No
Cells-Culturedfibroblasts	465	AC007383.3	ENSG00000227946.1	2	0.0026124	0.0444107	17	0.059717	No	No
Cells-Culturedfibroblasts	465	NDUFS1	ENSG00000023228.13	2	0.000805713	0.0145028	18	0.0333961	Yes	No
Cells-Culturedfibroblasts	465	EEF1B2	ENSG00000114942.13	2	0.00173617	0.031251	18	0.0483746	Yes	No
Cells-Culturedfibroblasts	465	GPR1	ENSG00000183671.12	2	0.00439157	0.0790483	18	0.0906008	No	No
Cells-Culturedfibroblasts	465	ZDBF2	ENSG00000204186.7	2	0.000446958	0.00804524	18	0.0274891	Yes	No
Cells-Culturedfibroblasts	465	ADAM23	ENSG00000114948.12	2	0.000611489	0.0110068	18	0.0302389	Yes	No
Cells-Culturedfibroblasts	465	MDH1B	ENSG00000138400.12	2	0.000550198	0.00935337	17	0.0286874	Yes	No
Cells-Culturedfibroblasts	465	FASTKD2	ENSG00000118246.13	2	0.00142975	0.0243058	17	0.0420931	Yes	No
Cells-Culturedfibroblasts	465	CPO	ENSG00000144410.4	2	0.000157493	0.00267739	17	0.0207148	Yes	No
Cells-Culturedfibroblasts	465	KLF7	ENSG00000118263.14	2	0.00080678	0.014522	18	0.0334209	Yes	No
Cells-Culturedfibroblasts	465	AC007879.2	ENSG00000234902.6	2	0.00443021	0.0797437	18	0.0912176	No	No
Cells-Culturedfibroblasts	465	AC007879.4	ENSG00000225916.1	2	0.00170183	0.030633	18	0.0477527	Yes	No
Cells-Culturedfibroblasts	465	AC007879.3	ENSG00000240440.1	2	0.00226864	0.0408355	18	0.0566692	No	No
Cells-Culturedfibroblasts	465	MYOSLID	ENSG00000229647.1	2	0.000964051	0.0173529	18	0.0359321	Yes	No
Cells-Culturedfibroblasts	465	CREB1	ENSG00000118260.14	2	0.0063394	0.114109	18	0.122614	No	No
Cells-Culturedfibroblasts	465	METTL21A	ENSG00000144401.14	2	0.00128069	0.0217716	17	0.0398454	Yes	No
Cells-Culturedfibroblasts	465	CCNYL1	ENSG00000163249.11	2	0.00203176	0.03454	17	0.0511436	No	No
Cells-Culturedfibroblasts	465	FZD5	ENSG00000163251.3	2	0.000489766	0.00832602	17	0.0278002	Yes	No
Cells-Culturedfibroblasts	465	PLEKHM3	ENSG00000178385.14	2	0.00173975	0.0330552	19	0.0498928	Yes	No
Cells-Culturedfibroblasts	465	IDH1	ENSG00000138413.13	2	0.00109048	0.0196287	18	0.0378471	Yes	No
Cells-Culturedfibroblasts	465	PIKFYVE	ENSG00000115020.16	2	0.00719945	0.143989	20	0.150584	No	No
Cells-Culturedfibroblasts	465	MAP2	ENSG00000078018.19	2	0.0109438	0.207932	19	0.211793	No	No
Cells-Culturedfibroblasts	465	RPE	ENSG00000197713.14	2	0.00120732	0.0217318	18	0.0398098	Yes	No
Cells-Culturedfibroblasts	465	KANSL1L	ENSG00000144445.16	2	0.00266718	0.0506765	19	0.065287	No	No
Cells-Culturedfibroblasts	465	ACADL	ENSG00000115361.7	2	0.00353861	0.063695	18	0.0766739	No	No
Cells-Culturedfibroblasts	465	MYL1	ENSG00000168530.15	2	0.00284072	0.0482923	17	0.0631887	No	No
Cells-Culturedfibroblasts	465	LANCL1	ENSG00000115365.11	2	0.00288091	0.0460945	16	0.0611554	No	No
Cells-Culturedfibroblasts	465	CPS1	ENSG00000021826.14	2	0.000157333	0.002832	18	0.0209774	Yes	No
Cells-Culturedfibroblasts	465	IKZF2	ENSG00000030419.16	2	0.00140765	0.028153	20	0.0454356	Yes	No
Cells-Culturedfibroblasts	465	RP11-105N14.1	ENSG00000270659.1	2	0.000556038	0.0100087	18	0.0292338	Yes	No
Cells-Culturedfibroblasts	465	AC079610.2	ENSG00000196096.3	2	0.00995522	0.179194	18	0.184151	No	No
Cells-Culturedfibroblasts	465	SPAG16	ENSG00000144451.18	2	0.000531188	0.0143421	27	0.033273	Yes	No
Cells-Culturedfibroblasts	465	BARD1	ENSG00000138376.10	2	0.00110678	0.0210288	19	0.0392663	Yes	No
Cells-Culturedfibroblasts	465	ABCA12	ENSG00000144452.14	2	0.000332439	0.00664878	20	0.0260191	Yes	No
Cells-Culturedfibroblasts	465	ATIC	ENSG00000138363.14	2	8.19865e-05	0.00147576	18	0.0185082	Yes	No
Cells-Culturedfibroblasts	465	FN1	ENSG00000115414.18	2	7.52e-06	0.00013536	18	0.0104831	Yes	No
Cells-Culturedfibroblasts	465	AC012462.2	ENSG00000225166.1	2	0.000427073	0.00768731	18	0.0270766	Yes	No
Cells-Culturedfibroblasts	465	AC012668.2	ENSG00000237525.6	2	0.0011167	0.0212173	19	0.039394	Yes	No
Cells-Culturedfibroblasts	465	LINC00607	ENSG00000235770.5	2	0.000826344	0.0165269	20	0.0352554	Yes	No
Cells-Culturedfibroblasts	465	LINC01614	ENSG00000230838.1	2	0.00153174	0.0260395	17	0.0437197	Yes	No
Cells-Culturedfibroblasts	465	MREG	ENSG00000118242.15	2	0.0034786	0.0626148	18	0.0756597	No	No
Cells-Culturedfibroblasts	465	PECR	ENSG00000115425.13	2	0.00227224	0.0409004	18	0.0567065	No	No
Cells-Culturedfibroblasts	465	TMEM169	ENSG00000163449.10	2	0.00135556	0.0244001	18	0.0421934	Yes	No
Cells-Culturedfibroblasts	465	XRCC5	ENSG00000079246.15	2	0.000100699	0.00181257	18	0.0194043	Yes	No
Cells-Culturedfibroblasts	465	LINC01963	ENSG00000260804.3	2	0.000367887	0.00662196	18	0.0260041	Yes	No
Cells-Culturedfibroblasts	465	MARCH4	ENSG00000144583.4	2	0.00285434	0.0542325	19	0.0684824	No	No
Cells-Culturedfibroblasts	465	SMARCAL1	ENSG00000138375.12	2	8.73792e-05	0.00157283	18	0.0187331	Yes	No
Cells-Culturedfibroblasts	465	RPL37A	ENSG00000197756.9	2	0.00862008	0.163782	19	0.16959	No	No
Cells-Culturedfibroblasts	465	IGFBP2	ENSG00000115457.9	2	0.00032268	0.00580824	18	0.0250818	Yes	No
Cells-Culturedfibroblasts	465	IGFBP5	ENSG00000115461.4	2	0.00438214	0.0744964	17	0.0864889	No	No
Cells-Culturedfibroblasts	465	TNP1	ENSG00000118245.2	2	0.00736155	0.132508	18	0.139701	No	No
Cells-Culturedfibroblasts	465	DIRC3	ENSG00000231672.6	2	1.47648e-05	0.000280532	19	0.0126252	Yes	No
Cells-Culturedfibroblasts	465	TNS1	ENSG00000079308.16	2	0.00141234	0.0225974	16	0.0406133	Yes	No
Cells-Culturedfibroblasts	465	ARPC2	ENSG00000163466.15	2	0.00158006	0.0221208	14	0.0401963	Yes	No
Cells-Culturedfibroblasts	465	GPBAR1	ENSG00000179921.14	2	5.69251e-05	0.000796952	14	0.0155991	Yes	No
Cells-Culturedfibroblasts	465	AAMP	ENSG00000127837.9	2	0.0034643	0.0485002	14	0.0633633	No	No
Cells-Culturedfibroblasts	465	PNKD	ENSG00000127838.13	2	0.000199544	0.00279361	14	0.0208529	Yes	No
Cells-Culturedfibroblasts	465	TMBIM1	ENSG00000135926.14	2	0.000199823	0.00279752	14	0.0208612	Yes	No
Cells-Culturedfibroblasts	465	SLC11A1	ENSG00000018280.16	2	0.000501443	0.00651876	13	0.0258396	Yes	No
Cells-Culturedfibroblasts	465	CTDSP1	ENSG00000144579.7	2	0.00126857	0.0164915	13	0.0352406	Yes	No
Cells-Culturedfibroblasts	465	USP37	ENSG00000135913.10	2	0.00072761	0.00945893	13	0.0288044	Yes	No
Cells-Culturedfibroblasts	465	CNOT9	ENSG00000144580.13	2	0.00333991	0.0400789	12	0.0560221	No	No
Cells-Culturedfibroblasts	465	PLCD4	ENSG00000115556.13	2	0.0112501	0.135001	12	0.142035	No	No
Cells-Culturedfibroblasts	465	ZNF142	ENSG00000115568.15	2	0.00458438	0.0550126	12	0.0691092	No	No
Cells-Culturedfibroblasts	465	BCS1L	ENSG00000074582.12	2	0.00275446	0.0330535	12	0.0498928	Yes	No
Cells-Culturedfibroblasts	465	RNF25	ENSG00000163481.7	2	0.00678097	0.0813716	12	0.0926291	No	No
Cells-Culturedfibroblasts	465	STK36	ENSG00000163482.11	2	0.000140574	0.00168689	12	0.0191733	Yes	No
Cells-Culturedfibroblasts	465	TTLL4	ENSG00000135912.10	2	0.000204978	0.00266471	13	0.0206877	Yes	No
Cells-Culturedfibroblasts	465	CYP27A1	ENSG00000135929.8	2	0.00019975	0.00259675	13	0.0206582	Yes	No
Cells-Culturedfibroblasts	465	RP11-459I19.1	ENSG00000272555.1	2	8.58799e-05	0.00111644	13	0.0171488	Yes	No
Cells-Culturedfibroblasts	465	PRKAG3	ENSG00000115592.11	2	0.00104256	0.0135533	13	0.0325383	Yes	No
Cells-Culturedfibroblasts	465	CDK5R2	ENSG00000171450.5	2	0.00424249	0.0551523	13	0.0692561	No	No
Cells-Culturedfibroblasts	465	RP11-33O4.1	ENSG00000272644.1	2	3.21289e-05	0.000449805	14	0.0140278	Yes	No
Cells-Culturedfibroblasts	465	NHEJ1	ENSG00000187736.12	2	0.000557376	0.00780326	14	0.0271783	Yes	No
Cells-Culturedfibroblasts	465	SLC23A3	ENSG00000213901.10	2	0.000397875	0.00557025	14	0.0247325	Yes	No
Cells-Culturedfibroblasts	465	CNPPD1	ENSG00000115649.15	2	0.00140772	0.019708	14	0.0379121	Yes	No
Cells-Culturedfibroblasts	465	FAM134A	ENSG00000144567.10	2	0.00308707	0.0432189	14	0.0587028	No	No
Cells-Culturedfibroblasts	465	ZFAND2B	ENSG00000158552.12	2	0.00151824	0.0212554	14	0.0394174	Yes	No
Cells-Culturedfibroblasts	465	ABCB6	ENSG00000115657.12	2	0.000153689	0.00215165	14	0.019955	Yes	No
Cells-Culturedfibroblasts	465	ATG9A	ENSG00000198925.10	2	0.0038733	0.0580995	15	0.0718553	No	No
Cells-Culturedfibroblasts	465	ANKZF1	ENSG00000163516.13	2	0.00170465	0.0255698	15	0.0432747	Yes	No
Cells-Culturedfibroblasts	465	GLB1L	ENSG00000163521.15	2	0.0020487	0.0307305	15	0.0478435	Yes	No
Cells-Culturedfibroblasts	465	STK16	ENSG00000115661.13	2	0.000975937	0.014639	15	0.0335569	Yes	No
Cells-Culturedfibroblasts	465	TUBA4A	ENSG00000127824.13	2	9.02527e-05	0.00135379	15	0.0180736	Yes	No
Cells-Culturedfibroblasts	465	DNAJB2	ENSG00000135924.15	2	0.000866362	0.0129954	15	0.03208	Yes	No
Cells-Culturedfibroblasts	465	PTPRN	ENSG00000054356.13	2	0.00146529	0.0219793	15	0.0400758	Yes	No
Cells-Culturedfibroblasts	465	DNPEP	ENSG00000123992.18	2	1.92669e-05	0.00030827	16	0.0129154	Yes	No
Cells-Culturedfibroblasts	465	DES	ENSG00000175084.11	2	0.000225748	0.00361196	16	0.0222486	Yes	No
Cells-Culturedfibroblasts	465	SPEG	ENSG00000072195.14	2	0.00015721	0.00267257	17	0.0206925	Yes	No
Cells-Culturedfibroblasts	465	GMPPA	ENSG00000144591.18	2	0.00110675	0.0188147	17	0.0371664	Yes	No
Cells-Culturedfibroblasts	465	ASIC4	ENSG00000072182.12	2	0.00239914	0.0407855	17	0.0566334	No	No
Cells-Culturedfibroblasts	465	CHPF	ENSG00000123989.13	2	0.00314098	0.0533966	17	0.0677484	No	No
Cells-Culturedfibroblasts	465	TMEM198	ENSG00000188760.10	2	0.00359008	0.0610313	17	0.0742994	No	No
Cells-Culturedfibroblasts	465	OBSL1	ENSG00000124006.14	2	4.5286e-05	0.000769862	17	0.0154243	Yes	No
Cells-Culturedfibroblasts	465	INHA	ENSG00000123999.4	2	0.000824726	0.0140203	17	0.0330103	Yes	No
Cells-Culturedfibroblasts	465	STK11IP	ENSG00000144589.21	2	0.00288865	0.0491071	17	0.0639555	No	No
Cells-Culturedfibroblasts	465	SLC4A3	ENSG00000114923.16	2	7.96968e-05	0.00143454	18	0.0182944	Yes	No
Cells-Culturedfibroblasts	465	EPHA4	ENSG00000116106.11	2	0.00304831	0.0548696	18	0.0690062	No	No
Cells-Culturedfibroblasts	465	PAX3	ENSG00000135903.18	2	0.00286792	0.0573585	20	0.0712043	No	No
Cells-Culturedfibroblasts	465	CCDC140	ENSG00000163081.2	2	0.00329457	0.0625968	19	0.0756436	No	No
Cells-Culturedfibroblasts	465	SGPP2	ENSG00000163082.9	2	0.00171084	0.0342169	20	0.050843	No	No
Cells-Culturedfibroblasts	465	FARSB	ENSG00000116120.9	2	0.00520011	0.0988021	19	0.108605	No	No
Cells-Culturedfibroblasts	465	ACSL3	ENSG00000123983.13	2	0.00162901	0.0325802	20	0.0494823	Yes	No
Cells-Culturedfibroblasts	465	KCNE4	ENSG00000152049.6	2	0.0037406	0.0785527	21	0.0901537	No	No
Cells-Culturedfibroblasts	465	SCG2	ENSG00000171951.4	2	0.00117585	0.0246928	21	0.0423737	Yes	No
Cells-Culturedfibroblasts	465	AP1S3	ENSG00000152056.16	2	0.00184464	0.0387374	21	0.0548489	No	No
Cells-Culturedfibroblasts	465	WDFY1	ENSG00000085449.14	2	0.00553155	0.116162	21	0.124523	No	No
Cells-Culturedfibroblasts	465	MRPL44	ENSG00000135900.3	2	0.000855435	0.0171087	20	0.0357408	Yes	No
Cells-Culturedfibroblasts	465	SERPINE2	ENSG00000135919.12	2	0.00122019	0.0244038	20	0.0421953	Yes	No
Cells-Culturedfibroblasts	465	CUL3	ENSG00000036257.12	2	0.000484504	0.00969008	20	0.0289746	Yes	No
Cells-Culturedfibroblasts	465	DOCK10	ENSG00000135905.18	2	0.00116973	0.0245643	21	0.0423017	Yes	No
Cells-Culturedfibroblasts	465	AC068138.1	ENSG00000235070.3	2	0.00119259	0.0190814	16	0.037398	Yes	No
Cells-Culturedfibroblasts	465	IRS1	ENSG00000169047.5	2	0.000243766	0.00511909	21	0.0242236	Yes	No
Cells-Culturedfibroblasts	465	RP11-395N3.2	ENSG00000272622.1	2	0.000333803	0.00700986	21	0.0263366	Yes	No
Cells-Culturedfibroblasts	465	RHBDD1	ENSG00000144468.16	2	0.000382834	0.00880519	23	0.0282578	Yes	No
Cells-Culturedfibroblasts	465	COL4A4	ENSG00000081052.11	2	0.00259917	0.0623801	24	0.0754547	No	No
Cells-Culturedfibroblasts	465	COL4A3	ENSG00000169031.18	2	0.00165278	0.0380139	23	0.0542187	No	No
Cells-Culturedfibroblasts	465	MFF	ENSG00000168958.19	2	0.0046483	0.106911	23	0.116132	No	No
Cells-Culturedfibroblasts	465	TM4SF20	ENSG00000168955.3	2	0.000274119	0.00603061	22	0.0254033	Yes	No
Cells-Culturedfibroblasts	465	AGFG1	ENSG00000173744.17	2	0.00545781	0.12553	23	0.133123	No	No
Cells-Culturedfibroblasts	465	SLC19A3	ENSG00000135917.13	2	0.00376404	0.0865728	23	0.0974635	No	No
Cells-Culturedfibroblasts	465	CCL20	ENSG00000115009.11	2	2.40081e-05	0.000552186	23	0.0141754	Yes	No
Cells-Culturedfibroblasts	465	DAW1	ENSG00000123977.9	2	0.00115701	0.0266113	23	0.0441977	Yes	No
Cells-Culturedfibroblasts	465	PID1	ENSG00000153823.18	2	1.63181e-05	0.000391634	24	0.0134414	Yes	No
Cells-Culturedfibroblasts	465	DNER	ENSG00000187957.7	2	0.00247786	0.0619466	25	0.0750758	No	No
Cells-Culturedfibroblasts	465	TRIP12	ENSG00000153827.13	2	0.000993235	0.0228444	23	0.0407975	Yes	No
Cells-Culturedfibroblasts	465	FBXO36	ENSG00000153832.11	2	0.000611329	0.0140606	23	0.0330236	Yes	No
Cells-Culturedfibroblasts	465	SLC16A14	ENSG00000163053.10	2	0.00112943	0.0248474	22	0.0425005	Yes	No
Cells-Culturedfibroblasts	465	SP110	ENSG00000135899.17	2	0.00348425	0.0731693	21	0.0852618	No	No
Cells-Culturedfibroblasts	465	SP140	ENSG00000079263.18	2	0.000546367	0.0114737	21	0.0307172	Yes	No
Cells-Culturedfibroblasts	465	SP140L	ENSG00000185404.16	2	0.00109422	0.0229787	21	0.0409243	Yes	No
Cells-Culturedfibroblasts	465	SP100	ENSG00000067066.16	2	0.000795657	0.0175044	22	0.0360161	Yes	No
Cells-Culturedfibroblasts	465	CAB39	ENSG00000135932.10	2	0.00497538	0.104483	21	0.113814	No	No
Cells-Culturedfibroblasts	465	ITM2C	ENSG00000135916.15	2	0.00111215	0.0222431	20	0.0403006	Yes	No
Cells-Culturedfibroblasts	465	C2orf72	ENSG00000204128.5	2	0.000510982	0.0107306	21	0.0299829	Yes	No
Cells-Culturedfibroblasts	465	PSMD1	ENSG00000173692.12	2	1.11115e-05	0.000233341	21	0.0118377	Yes	No
Cells-Culturedfibroblasts	465	HTR2B	ENSG00000135914.5	2	0.00354587	0.0709174	20	0.0831064	No	No
Cells-Culturedfibroblasts	465	ARMC9	ENSG00000135931.17	2	0.000299076	0.00598152	20	0.0253485	Yes	No
Cells-Culturedfibroblasts	465	B3GNT7	ENSG00000156966.6	2	0.00101844	0.0183318	18	0.0366787	Yes	No
Cells-Culturedfibroblasts	465	NCL	ENSG00000115053.15	2	0.000150115	0.00285218	19	0.0209919	Yes	No
Cells-Culturedfibroblasts	465	LINC00471	ENSG00000181798.2	2	0.00256978	0.0462561	18	0.0613147	No	No
Cells-Culturedfibroblasts	465	PTMA	ENSG00000187514.16	2	0.000110147	0.0018725	17	0.0194362	Yes	No
Cells-Culturedfibroblasts	465	PDE6D	ENSG00000156973.13	2	0.00040245	0.00684165	17	0.0261581	Yes	No
Cells-Culturedfibroblasts	465	COPS7B	ENSG00000144524.17	2	0.00180055	0.0306093	17	0.0477359	Yes	No
Cells-Culturedfibroblasts	465	DIS3L2	ENSG00000144535.19	2	0.00191584	0.0421484	22	0.0577464	No	No
Cells-Culturedfibroblasts	465	TIGD1	ENSG00000221944.6	2	0.000269584	0.0048525	18	0.0238786	Yes	No
Cells-Culturedfibroblasts	465	EIF4E2	ENSG00000135930.13	2	0.00781087	0.140596	18	0.147358	No	No
Cells-Culturedfibroblasts	465	EFHD1	ENSG00000115468.11	2	0.00294862	0.0560238	19	0.0699608	No	No
Cells-Culturedfibroblasts	465	GIGYF2	ENSG00000204120.14	2	0.0022611	0.0452219	20	0.0604216	No	No
Cells-Culturedfibroblasts	465	C2orf82	ENSG00000182600.9	2	0.00118938	0.0225983	19	0.0406133	Yes	No
Cells-Culturedfibroblasts	465	NGEF	ENSG00000066248.14	2	7.84671e-05	0.00156934	20	0.018731	Yes	No
Cells-Culturedfibroblasts	465	INPP5D	ENSG00000168918.13	2	0.00503805	0.105799	21	0.115086	No	No
Cells-Culturedfibroblasts	465	ATG16L1	ENSG00000085978.21	2	1.32965e-05	0.000292524	22	0.0128103	Yes	No
Cells-Culturedfibroblasts	465	DGKD	ENSG00000077044.10	2	0.00721713	0.165994	23	0.171509	No	No
Cells-Culturedfibroblasts	465	USP40	ENSG00000085982.13	2	0.00142257	0.0312965	22	0.0484058	Yes	No
Cells-Culturedfibroblasts	465	HJURP	ENSG00000123485.11	2	0.00123034	0.0282979	23	0.0456189	Yes	No
Cells-Culturedfibroblasts	465	ARL4C	ENSG00000188042.7	2	0.000363687	0.00872848	24	0.0281818	Yes	No
Cells-Culturedfibroblasts	465	SH3BP4	ENSG00000130147.15	2	9.51959e-05	0.0022847	24	0.0200806	Yes	No
Cells-Culturedfibroblasts	465	AGAP1	ENSG00000157985.18	2	0.000373174	0.0104489	28	0.0297383	Yes	No
Cells-Culturedfibroblasts	465	IQCA1	ENSG00000132321.16	2	0.0114213	0.228426	20	0.231723	No	No
Cells-Culturedfibroblasts	465	ACKR3	ENSG00000144476.5	2	0.00119681	0.0215426	18	0.0396286	Yes	No
Cells-Culturedfibroblasts	465	COPS8	ENSG00000198612.10	2	0.00228969	0.0457939	20	0.0609209	No	No
Cells-Culturedfibroblasts	465	AC107079.1	ENSG00000224844.1	2	0.000759806	0.0151961	20	0.0341114	Yes	No
Cells-Culturedfibroblasts	465	AC112715.2	ENSG00000224132.2	2	2.97327e-05	0.000624386	21	0.0145599	Yes	No
Cells-Culturedfibroblasts	465	COL6A3	ENSG00000163359.15	2	0.000309221	0.00680286	22	0.0260976	Yes	No
Cells-Culturedfibroblasts	465	AC112721.1	ENSG00000222022.1	2	0.00161111	0.0338332	21	0.0505521	No	No
Cells-Culturedfibroblasts	465	AC112721.2	ENSG00000222032.1	2	0.000189322	0.00397576	21	0.0226744	Yes	No
Cells-Culturedfibroblasts	465	MLPH	ENSG00000115648.13	2	0.000239779	0.00527514	22	0.0243548	Yes	No
Cells-Culturedfibroblasts	465	RAB17	ENSG00000124839.12	2	6.90324e-05	0.00151871	22	0.0186211	Yes	No
Cells-Culturedfibroblasts	465	AC096574.5	ENSG00000227107.1	2	0.00410404	0.0943928	23	0.10457	No	No
Cells-Culturedfibroblasts	465	LRRFIP1	ENSG00000124831.18	2	0.000265445	0.00637068	24	0.025716	Yes	No
Cells-Culturedfibroblasts	465	RBM44	ENSG00000177483.11	2	0.000400505	0.00881111	22	0.0282578	Yes	No
Cells-Culturedfibroblasts	465	RAMP1	ENSG00000132329.10	2	0.00143914	0.0331002	23	0.049928	Yes	No
Cells-Culturedfibroblasts	465	UBE2F	ENSG00000184182.18	2	0.000126046	0.00289905	23	0.021014	Yes	No
Cells-Culturedfibroblasts	465	SCLY	ENSG00000132330.16	2	0.00202935	0.046675	23	0.0617322	No	No
Cells-Culturedfibroblasts	465	ESPNL	ENSG00000144488.14	2	0.00220955	0.0508196	23	0.0654091	No	No
Cells-Culturedfibroblasts	465	KLHL30	ENSG00000168427.8	2	0.000405759	0.00933245	23	0.0286666	Yes	No
Cells-Culturedfibroblasts	465	ERFE	ENSG00000178752.15	2	0.000509919	0.0122381	24	0.0314061	Yes	No
Cells-Culturedfibroblasts	465	ILKAP	ENSG00000132323.8	2	0.000602402	0.0144576	24	0.0333486	Yes	No
Cells-Culturedfibroblasts	465	HES6	ENSG00000144485.10	2	0.00122591	0.0294218	24	0.0466818	Yes	No
Cells-Culturedfibroblasts	465	PER2	ENSG00000132326.11	2	0.00122685	0.0294445	24	0.0466853	Yes	No
Cells-Culturedfibroblasts	465	TRAF3IP1	ENSG00000204104.11	2	0.000126514	0.00303633	24	0.0212996	Yes	No
Cells-Culturedfibroblasts	465	ASB1	ENSG00000065802.11	2	9.73508e-05	0.00233642	24	0.0202075	Yes	No
Cells-Culturedfibroblasts	465	LINC01937	ENSG00000234279.1	2	0.00259205	0.0596172	23	0.0730987	No	No
Cells-Culturedfibroblasts	465	AC144525.1	ENSG00000226992.1	2	0.000179138	0.00429932	24	0.0231642	Yes	No
Cells-Culturedfibroblasts	465	TWIST2	ENSG00000233608.3	2	0.000627224	0.0156806	25	0.0345112	Yes	No
Cells-Culturedfibroblasts	465	LINC01940	ENSG00000227744.4	2	0.00113542	0.0272502	24	0.0447296	Yes	No
Cells-Culturedfibroblasts	465	HDAC4	ENSG00000068024.16	2	0.00334164	0.100249	30	0.109881	No	No
Cells-Culturedfibroblasts	465	NDUFA10	ENSG00000130414.11	2	0.00014816	0.00414849	28	0.0229743	Yes	No
Cells-Culturedfibroblasts	465	COPS9	ENSG00000172428.10	2	1.60673e-06	4.1775e-05	26	0.00767053	Yes	Yes
Cells-Culturedfibroblasts	465	GPC1	ENSG00000063660.8	2	7.53051e-05	0.00195793	26	0.0195721	Yes	No
Cells-Culturedfibroblasts	465	ANKMY1	ENSG00000144504.15	2	1.40429e-06	3.65116e-05	26	0.00764307	Yes	Yes
Cells-Culturedfibroblasts	465	DUSP28	ENSG00000188542.9	2	9.30076e-05	0.00232519	25	0.0202075	Yes	No
Cells-Culturedfibroblasts	465	RNPEPL1	ENSG00000142327.12	2	0.000519342	0.0129835	25	0.0320765	Yes	No
Cells-Culturedfibroblasts	465	CAPN10	ENSG00000142330.19	2	0.000315038	0.00787595	25	0.0272812	Yes	No
Cells-Culturedfibroblasts	465	GPR35	ENSG00000178623.11	2	0.00226605	0.0566513	25	0.0705653	No	No
Cells-Culturedfibroblasts	465	KIF1A	ENSG00000130294.15	2	9.11611e-05	0.00246135	27	0.0205221	Yes	No
Cells-Culturedfibroblasts	465	C2orf54	ENSG00000172478.17	2	0.000905204	0.0226301	25	0.0406211	Yes	No
Cells-Culturedfibroblasts	465	CROCC2	ENSG00000226321.5	2	3.56661e-05	0.00092732	26	0.0161594	Yes	No
Cells-Culturedfibroblasts	465	SNED1	ENSG00000162804.13	2	0.00197578	0.0493944	25	0.064206	No	No
Cells-Culturedfibroblasts	465	MTERF4	ENSG00000122085.16	2	5.717e-05	0.00137208	24	0.018131	Yes	No
Cells-Culturedfibroblasts	465	PASK	ENSG00000115687.13	2	0.00040719	0.00977256	24	0.0290318	Yes	No
Cells-Culturedfibroblasts	465	PPP1R7	ENSG00000115685.14	2	0.000496708	0.011921	24	0.0311886	Yes	No
Cells-Culturedfibroblasts	465	ANO7	ENSG00000146205.13	2	0.0040756	0.0937388	23	0.103966	No	No
Cells-Culturedfibroblasts	465	HDLBP	ENSG00000115677.16	2	0.00150577	0.033127	22	0.0499474	Yes	No
Cells-Culturedfibroblasts	465	SEPT2	ENSG00000168385.17	2	0.00165725	0.0348022	21	0.0513664	No	No
Cells-Culturedfibroblasts	465	FARP2	ENSG00000006607.13	2	0.00102221	0.0204442	20	0.0386505	Yes	No
Cells-Culturedfibroblasts	465	STK25	ENSG00000115694.14	2	0.000756018	0.0136083	18	0.0325731	Yes	No
Cells-Culturedfibroblasts	465	BOK	ENSG00000176720.4	2	9.78567e-05	0.00166356	17	0.0191283	Yes	No
Cells-Culturedfibroblasts	465	RP11-367H1.1	ENSG00000273113.1	2	0.000923868	0.0157058	17	0.0345432	Yes	No
Cells-Culturedfibroblasts	465	THAP4	ENSG00000176946.11	2	0.00137592	0.0233907	17	0.0412508	Yes	No
Cells-Culturedfibroblasts	465	ATG4B	ENSG00000168397.16	2	0.000537039	0.00859262	16	0.0280235	Yes	No
Cells-Culturedfibroblasts	465	DTYMK	ENSG00000168393.12	2	0.00101268	0.0162029	16	0.0349477	Yes	No
Cells-Culturedfibroblasts	465	ING5	ENSG00000168395.15	2	0.00276141	0.0441826	16	0.0595312	No	No
Cells-Culturedfibroblasts	465	D2HGDH	ENSG00000180902.17	2	0.00146829	0.0220243	15	0.0401192	Yes	No
Cells-Culturedfibroblasts	465	LINC01238	ENSG00000237940.3	2	6.95644e-06	9.04337e-05	13	0.00971565	Yes	Yes
Cells-Culturedfibroblasts	465	LINC01238	ENSG00000261186.2	2	0.000998203	0.0119784	12	0.0312565	Yes	No
Cells-Culturedfibroblasts	465	CHL1	ENSG00000134121.9	3	0.00046109	0.00737745	16	0.0267393	Yes	No
Cells-Culturedfibroblasts	465	TRNT1	ENSG00000072756.16	3	0.000165872	0.00464443	28	0.0235743	Yes	No
Cells-Culturedfibroblasts	465	CRBN	ENSG00000113851.14	3	0.000163149	0.00456817	28	0.0235129	Yes	No
Cells-Culturedfibroblasts	465	SUMF1	ENSG00000144455.13	3	5.37454e-06	0.000188109	35	0.0114087	Yes	No
Cells-Culturedfibroblasts	465	SETMAR	ENSG00000170364.12	3	0.000665706	0.0159769	24	0.0347721	Yes	No
Cells-Culturedfibroblasts	465	ITPR1	ENSG00000150995.18	3	0.000190012	0.00532035	28	0.0243916	Yes	No
Cells-Culturedfibroblasts	465	BHLHE40	ENSG00000134107.4	3	0.000230338	0.00552812	24	0.024648	Yes	No
Cells-Culturedfibroblasts	465	ARL8B	ENSG00000134108.12	3	0.000382719	0.00956797	25	0.0289212	Yes	No
Cells-Culturedfibroblasts	465	EDEM1	ENSG00000134109.10	3	5.97618e-05	0.00149404	25	0.018546	Yes	No
Cells-Culturedfibroblasts	465	LMCD1	ENSG00000071282.11	3	0.000334755	0.00870362	26	0.0281586	Yes	No
Cells-Culturedfibroblasts	465	OXTR	ENSG00000180914.10	3	0.000568708	0.013649	24	0.0326042	Yes	No
Cells-Culturedfibroblasts	465	RAD18	ENSG00000070950.9	3	0.000327863	0.00819657	25	0.0276602	Yes	No
Cells-Culturedfibroblasts	465	SRGAP3	ENSG00000196220.15	3	0.00057889	0.0138934	24	0.0328543	Yes	No
Cells-Culturedfibroblasts	465	THUMPD3	ENSG00000134077.15	3	0.000539119	0.0113215	21	0.0305711	Yes	No
Cells-Culturedfibroblasts	465	SETD5	ENSG00000168137.15	3	0.00368772	0.0774422	21	0.0891503	No	No
Cells-Culturedfibroblasts	465	LHFPL4	ENSG00000156959.8	3	0.000265397	0.00557334	21	0.0247325	Yes	No
Cells-Culturedfibroblasts	465	MTMR14	ENSG00000163719.19	3	0.00722905	0.15181	21	0.158132	No	No
Cells-Culturedfibroblasts	465	BRPF1	ENSG00000156983.15	3	0.000617632	0.011735	19	0.0309382	Yes	No
Cells-Culturedfibroblasts	465	OGG1	ENSG00000114026.21	3	0.000105224	0.00210448	20	0.0199324	Yes	No
Cells-Culturedfibroblasts	465	CAMK1	ENSG00000134072.10	3	0.000136467	0.00259287	19	0.0206582	Yes	No
Cells-Culturedfibroblasts	465	TADA3	ENSG00000171148.13	3	2.86606e-05	0.000544551	19	0.0141589	Yes	No
Cells-Culturedfibroblasts	465	ARPC4	ENSG00000241553.12	3	0.00056026	0.0106449	19	0.0299342	Yes	No
Cells-Culturedfibroblasts	465	TTLL3	ENSG00000214021.15	3	0.00129028	0.0245154	19	0.0422686	Yes	No
Cells-Culturedfibroblasts	465	RPUSD3	ENSG00000156990.14	3	0.00174193	0.0330966	19	0.049928	Yes	No
Cells-Culturedfibroblasts	465	CIDEC	ENSG00000187288.10	3	1.80237e-05	0.000342451	19	0.0131794	Yes	No
Cells-Culturedfibroblasts	465	JAGN1	ENSG00000171135.13	3	0.000173834	0.00330285	19	0.0216838	Yes	No
Cells-Culturedfibroblasts	465	IL17RE	ENSG00000163701.18	3	0.000448262	0.00851697	19	0.0279728	Yes	No
Cells-Culturedfibroblasts	465	IL17RC	ENSG00000163702.18	3	0.000507465	0.00964183	19	0.0289643	Yes	No
Cells-Culturedfibroblasts	465	CRELD1	ENSG00000163703.17	3	0.00275693	0.0523817	19	0.0667591	No	No
Cells-Culturedfibroblasts	465	PRRT3	ENSG00000163704.11	3	0.000436742	0.00786135	18	0.0272812	Yes	No
Cells-Culturedfibroblasts	465	EMC3	ENSG00000125037.12	3	0.001044	0.0198361	19	0.0380502	Yes	No
Cells-Culturedfibroblasts	465	AC022007.5	ENSG00000206567.9	3	9.56592e-05	0.00172187	18	0.0192783	Yes	No
Cells-Culturedfibroblasts	465	FANCD2	ENSG00000144554.10	3	0.000157484	0.0029922	19	0.0212305	Yes	No
Cells-Culturedfibroblasts	465	BRK1	ENSG00000254999.3	3	0.000718641	0.0129355	18	0.0320408	Yes	No
Cells-Culturedfibroblasts	465	VHL	ENSG00000134086.7	3	0.0002495	0.004491	18	0.023411	Yes	No
Cells-Culturedfibroblasts	465	IRAK2	ENSG00000134070.4	3	0.000636559	0.0120946	19	0.0313713	Yes	No
Cells-Culturedfibroblasts	465	TATDN2	ENSG00000157014.10	3	0.00111701	0.0201062	18	0.0382688	Yes	No
Cells-Culturedfibroblasts	465	GHRL	ENSG00000157017.15	3	0.00195873	0.0352572	18	0.0518212	No	No
Cells-Culturedfibroblasts	465	SEC13	ENSG00000157020.17	3	0.000834919	0.0150285	18	0.0339614	Yes	No
Cells-Culturedfibroblasts	465	HRH1	ENSG00000196639.6	3	0.00544196	0.108839	20	0.11784	No	No
Cells-Culturedfibroblasts	465	ATG7	ENSG00000197548.12	3	0.00223286	0.04689	21	0.0619174	No	No
Cells-Culturedfibroblasts	465	VGLL4	ENSG00000144560.14	3	0.000449525	0.0089905	20	0.0283787	Yes	No
Cells-Culturedfibroblasts	465	TAMM41	ENSG00000144559.10	3	0.00093829	0.0178275	19	0.0363066	Yes	No
Cells-Culturedfibroblasts	465	SYN2	ENSG00000157152.16	3	0.0004036	0.00847561	21	0.0279587	Yes	No
Cells-Culturedfibroblasts	465	TIMP4	ENSG00000157150.4	3	0.00500759	0.0951442	19	0.105216	No	No
Cells-Culturedfibroblasts	465	PPARG	ENSG00000132170.19	3	0.000711803	0.0149479	21	0.0338584	Yes	No
Cells-Culturedfibroblasts	465	TSEN2	ENSG00000154743.17	3	0.000181797	0.00381774	21	0.0225143	Yes	No
Cells-Culturedfibroblasts	465	MKRN2OS	ENSG00000225526.4	3	0.00220045	0.0462094	21	0.0612705	No	No
Cells-Culturedfibroblasts	465	MKRN2	ENSG00000075975.15	3	0.000752309	0.0157985	21	0.0345977	Yes	No
Cells-Culturedfibroblasts	465	RAF1	ENSG00000132155.11	3	0.000688211	0.0151407	22	0.0340796	Yes	No
Cells-Culturedfibroblasts	465	TMEM40	ENSG00000088726.15	3	0.00450155	0.0945326	21	0.104689	No	No
Cells-Culturedfibroblasts	465	CAND2	ENSG00000144712.11	3	0.00448934	0.0942761	21	0.104455	No	No
Cells-Culturedfibroblasts	465	RPL32	ENSG00000144713.12	3	0.0023253	0.0488312	21	0.0636933	No	No
Cells-Culturedfibroblasts	465	IQSEC1	ENSG00000144711.13	3	0.00101072	0.0222359	22	0.0403006	Yes	No
Cells-Culturedfibroblasts	465	HDAC11	ENSG00000163517.14	3	0.00746727	0.16428	22	0.170008	No	No
Cells-Culturedfibroblasts	465	FBLN2	ENSG00000163520.13	3	0.00483338	0.111168	23	0.120001	No	No
Cells-Culturedfibroblasts	465	CHCHD4	ENSG00000163528.12	3	0.00109479	0.0229906	21	0.0409243	Yes	No
Cells-Culturedfibroblasts	465	TMEM43	ENSG00000170876.7	3	0.000434394	0.00912227	21	0.0284955	Yes	No
Cells-Culturedfibroblasts	465	XPC	ENSG00000154767.14	3	0.0003322	0.0073084	22	0.0266438	Yes	No
Cells-Culturedfibroblasts	465	LSM3	ENSG00000170860.3	3	0.000132247	0.00277718	21	0.0208529	Yes	No
Cells-Culturedfibroblasts	465	SLC6A6	ENSG00000131389.16	3	0.000538566	0.0113099	21	0.0305556	Yes	No
Cells-Culturedfibroblasts	465	CCDC174	ENSG00000154781.15	3	0.00065016	0.012353	19	0.0315462	Yes	No
Cells-Culturedfibroblasts	465	C3orf20	ENSG00000131379.9	3	0.00231582	0.0440007	19	0.0593623	No	No
Cells-Culturedfibroblasts	465	FGD5	ENSG00000154783.11	3	0.00570304	0.108358	19	0.117405	No	No
Cells-Culturedfibroblasts	465	NR2C2	ENSG00000177463.15	3	0.000662511	0.0125877	19	0.0317476	Yes	No
Cells-Culturedfibroblasts	465	MRPS25	ENSG00000131368.7	3	2.37623e-05	0.000451484	19	0.0140278	Yes	No
Cells-Culturedfibroblasts	465	RBSN	ENSG00000131381.12	3	0.00205588	0.0390616	19	0.0551366	No	No
Cells-Culturedfibroblasts	465	CAPN7	ENSG00000131375.9	3	0.000109244	0.00218487	20	0.019955	Yes	No
Cells-Culturedfibroblasts	465	SH3BP5	ENSG00000131370.15	3	0.00338498	0.0676996	20	0.0802274	No	No
Cells-Culturedfibroblasts	465	METTL6	ENSG00000206562.11	3	9.02233e-05	0.00171424	19	0.0192722	Yes	No
Cells-Culturedfibroblasts	465	EAF1	ENSG00000144597.13	3	0.00140047	0.026609	19	0.0441977	Yes	No
Cells-Culturedfibroblasts	465	COLQ	ENSG00000206561.12	3	0.000378756	0.00719637	19	0.0264962	Yes	No
Cells-Culturedfibroblasts	465	HACL1	ENSG00000131373.14	3	0.00953897	0.18124	19	0.186125	No	No
Cells-Culturedfibroblasts	465	BTD	ENSG00000169814.12	3	0.000961621	0.0182708	19	0.0366364	Yes	No
Cells-Culturedfibroblasts	465	ANKRD28	ENSG00000206560.11	3	0.000158752	0.00349255	22	0.0220397	Yes	No
Cells-Culturedfibroblasts	465	GALNT15	ENSG00000131386.17	3	0.000896208	0.0179242	20	0.0363813	Yes	No
Cells-Culturedfibroblasts	465	DPH3	ENSG00000154813.9	3	0.00183124	0.0366247	20	0.0530058	No	No
Cells-Culturedfibroblasts	465	OXNAD1	ENSG00000154814.13	3	0.000499892	0.00999784	20	0.0292298	Yes	No
Cells-Culturedfibroblasts	465	RFTN1	ENSG00000131378.13	3	0.00565595	0.113119	20	0.121767	No	No
Cells-Culturedfibroblasts	465	PLCL2	ENSG00000154822.17	3	0.00146957	0.0279219	19	0.045247	Yes	No
Cells-Culturedfibroblasts	465	TBC1D5	ENSG00000131374.14	3	0.00332213	0.0697648	21	0.0820881	No	No
Cells-Culturedfibroblasts	465	SATB1	ENSG00000182568.16	3	0.00304698	0.0396108	13	0.0556264	No	No
Cells-Culturedfibroblasts	465	EFHB	ENSG00000163576.17	3	0.00186205	0.0335168	18	0.0503435	No	No
Cells-Culturedfibroblasts	465	RAB5A	ENSG00000144566.10	3	0.000393775	0.00748172	19	0.0268713	Yes	No
Cells-Culturedfibroblasts	465	PP2D1	ENSG00000183977.13	3	1.72834e-05	0.000328385	19	0.0130342	Yes	No
Cells-Culturedfibroblasts	465	KAT2B	ENSG00000114166.7	3	0.00366721	0.0733442	20	0.0854171	No	No
Cells-Culturedfibroblasts	465	SGO1	ENSG00000129810.14	3	1.48803e-08	2.97605e-07	20	0.00149947	Yes	Yes
Cells-Culturedfibroblasts	465	ZNF385D	ENSG00000151789.10	3	8.36642e-05	0.00317924	38	0.0215753	Yes	No
Cells-Culturedfibroblasts	465	UBE2E2	ENSG00000182247.9	3	0.00162184	0.0373022	23	0.0536277	No	No
Cells-Culturedfibroblasts	465	UBE2E1	ENSG00000170142.11	3	0.000205662	0.00411325	20	0.0229339	Yes	No
Cells-Culturedfibroblasts	465	NKIRAS1	ENSG00000197885.10	3	0.00065412	0.0130824	20	0.0321476	Yes	No
Cells-Culturedfibroblasts	465	RPL15	ENSG00000174748.18	3	0.00309671	0.0619342	20	0.075072	No	No
Cells-Culturedfibroblasts	465	NR1D2	ENSG00000174738.12	3	0.000665648	0.013313	20	0.0323574	Yes	No
Cells-Culturedfibroblasts	465	THRB	ENSG00000151090.17	3	8.51149e-05	0.00212787	25	0.019955	Yes	No
Cells-Culturedfibroblasts	465	RARB	ENSG00000077092.18	3	0.00358485	0.0824515	23	0.0936092	No	No
Cells-Culturedfibroblasts	465	TOP2B	ENSG00000077097.15	3	0.000756179	0.0151236	20	0.0340782	Yes	No
Cells-Culturedfibroblasts	465	NGLY1	ENSG00000151092.16	3	0.00232395	0.0464789	20	0.0615355	No	No
Cells-Culturedfibroblasts	465	OXSM	ENSG00000151093.7	3	0.00667916	0.126904	19	0.134458	No	No
Cells-Culturedfibroblasts	465	NEK10	ENSG00000163491.16	3	0.00179787	0.0377553	21	0.0540017	No	No
Cells-Culturedfibroblasts	465	SLC4A7	ENSG00000033867.16	3	0.00180006	0.0378013	21	0.0540579	No	No
Cells-Culturedfibroblasts	465	RP11-222K16.1	ENSG00000271943.1	3	0.00206906	0.0372431	18	0.0535759	No	No
Cells-Culturedfibroblasts	465	LINC02084	ENSG00000272282.1	3	0.00343908	0.0619035	18	0.075046	No	No
Cells-Culturedfibroblasts	465	CMC1	ENSG00000187118.12	3	0.0023271	0.0442149	19	0.0595466	No	No
Cells-Culturedfibroblasts	465	AZI2	ENSG00000163512.13	3	0.000112715	0.00214158	19	0.019955	Yes	No
Cells-Culturedfibroblasts	465	ZCWPW2	ENSG00000206559.7	3	0.0020761	0.043598	21	0.0590006	No	No
Cells-Culturedfibroblasts	465	RBMS3	ENSG00000144642.21	3	0.000162914	0.00553908	34	0.024663	Yes	No
Cells-Culturedfibroblasts	465	TGFBR2	ENSG00000163513.17	3	0.00034381	0.00687619	20	0.0262276	Yes	No
Cells-Culturedfibroblasts	465	STT3B	ENSG00000163527.9	3	9.22503e-05	0.00193726	21	0.0195468	Yes	No
Cells-Culturedfibroblasts	465	OSBPL10	ENSG00000144645.13	3	0.00120188	0.0276434	23	0.0450314	Yes	No
Cells-Culturedfibroblasts	465	ZNF860	ENSG00000197385.5	3	0.000368363	0.00699889	19	0.0263366	Yes	No
Cells-Culturedfibroblasts	465	GPD1L	ENSG00000152642.10	3	0.000504736	0.0100947	20	0.0293391	Yes	No
Cells-Culturedfibroblasts	465	CMTM8	ENSG00000170293.8	3	0.000129993	0.00259985	20	0.0206582	Yes	No
Cells-Culturedfibroblasts	465	CMTM7	ENSG00000153551.13	3	0.00359229	0.0682535	19	0.0806665	No	No
Cells-Culturedfibroblasts	465	CMTM6	ENSG00000091317.7	3	0.000245032	0.00465561	19	0.0235743	Yes	No
Cells-Culturedfibroblasts	465	DYNC1LI1	ENSG00000144635.8	3	0.000710717	0.0135036	19	0.0325134	Yes	No
Cells-Culturedfibroblasts	465	CNOT10	ENSG00000182973.18	3	0.00449903	0.0854815	19	0.0964288	No	No
Cells-Culturedfibroblasts	465	GLB1	ENSG00000170266.15	3	0.000153211	0.00291102	19	0.0210247	Yes	No
Cells-Culturedfibroblasts	465	TMPPE	ENSG00000188167.8	3	0.000816052	0.0146889	18	0.033608	Yes	No
Cells-Culturedfibroblasts	465	CRTAP	ENSG00000170275.14	3	0.00366989	0.066058	18	0.078713	No	No
Cells-Culturedfibroblasts	465	SUSD5	ENSG00000173705.8	3	0.00117906	0.0224022	19	0.0404161	Yes	No
Cells-Culturedfibroblasts	465	FBXL2	ENSG00000153558.13	3	0.00143411	0.0258141	18	0.0435194	Yes	No
Cells-Culturedfibroblasts	465	UBP1	ENSG00000153560.11	3	0.000304705	0.00517999	17	0.0242421	Yes	No
Cells-Culturedfibroblasts	465	CLASP2	ENSG00000163539.16	3	0.000327703	0.00589866	18	0.0252262	Yes	No
Cells-Culturedfibroblasts	465	RP11-10C24.2	ENSG00000271324.1	3	0.000466894	0.00793719	17	0.0273507	Yes	No
Cells-Culturedfibroblasts	465	RP11-10C24.3	ENSG00000271643.1	3	0.000258593	0.00439608	17	0.0232614	Yes	No
Cells-Culturedfibroblasts	465	RP11-10C24.1	ENSG00000271020.1	3	0.000312629	0.00531469	17	0.0243853	Yes	No
Cells-Culturedfibroblasts	465	PDCD6IP	ENSG00000170248.13	3	0.00113353	0.0192701	17	0.0375802	Yes	No
Cells-Culturedfibroblasts	465	STAC	ENSG00000144681.10	3	0.00222937	0.0378992	17	0.0541265	No	No
Cells-Culturedfibroblasts	465	TRANK1	ENSG00000168016.13	3	0.00210818	0.0358391	17	0.0523306	No	No
Cells-Culturedfibroblasts	465	RP11-129K12.1	ENSG00000272334.1	3	0.00503752	0.0806003	16	0.0918995	No	No
Cells-Culturedfibroblasts	465	EPM2AIP1	ENSG00000178567.7	3	0.000828933	0.0132629	16	0.032295	Yes	No
Cells-Culturedfibroblasts	465	MLH1	ENSG00000076242.14	3	0.0147097	0.235356	16	0.238589	No	No
Cells-Culturedfibroblasts	465	LRRFIP2	ENSG00000093167.17	3	0.000600657	0.0102112	17	0.0294218	Yes	No
Cells-Culturedfibroblasts	465	GOLGA4	ENSG00000144674.16	3	0.0081657	0.122485	15	0.130201	No	No
Cells-Culturedfibroblasts	465	C3orf35	ENSG00000198590.11	3	0.00062121	0.00869694	14	0.0281586	Yes	No
Cells-Culturedfibroblasts	465	ITGA9	ENSG00000144668.11	3	0.00686551	0.116714	17	0.124957	No	No
Cells-Culturedfibroblasts	465	CTDSPL	ENSG00000144677.14	3	0.000234931	0.00352397	15	0.0221051	Yes	No
Cells-Culturedfibroblasts	465	VILL	ENSG00000136059.14	3	0.0100753	0.141055	14	0.147753	No	No
Cells-Culturedfibroblasts	465	PLCD1	ENSG00000187091.13	3	1.65292e-05	0.000231408	14	0.0118135	Yes	No
Cells-Culturedfibroblasts	465	DLEC1	ENSG00000008226.19	3	0.00225258	0.0337888	15	0.0505204	No	No
Cells-Culturedfibroblasts	465	ACAA1	ENSG00000060971.17	3	0.00275768	0.0413652	15	0.0570904	No	No
Cells-Culturedfibroblasts	465	MYD88	ENSG00000172936.12	3	0.00431061	0.0646592	15	0.077593	No	No
Cells-Culturedfibroblasts	465	OXSR1	ENSG00000172939.8	3	0.00420865	0.0631297	15	0.0761516	No	No
Cells-Culturedfibroblasts	465	SLC22A13	ENSG00000172940.11	3	0.0049747	0.0746205	15	0.0865526	No	No
Cells-Culturedfibroblasts	465	SLC22A14	ENSG00000144671.10	3	6.74922e-05	0.00101238	15	0.0166705	Yes	No
Cells-Culturedfibroblasts	465	XYLB	ENSG00000093217.9	3	0.00426698	0.0682717	16	0.0806757	No	No
Cells-Culturedfibroblasts	465	ACVR2B	ENSG00000114739.13	3	0.00022319	0.00379422	17	0.0224965	Yes	No
Cells-Culturedfibroblasts	465	EXOG	ENSG00000157036.12	3	0.00188134	0.0319828	17	0.0490028	Yes	No
Cells-Culturedfibroblasts	465	SCN5A	ENSG00000183873.15	3	0.000927122	0.0157611	17	0.0345596	Yes	No
Cells-Culturedfibroblasts	465	WDR48	ENSG00000114742.13	3	0.00176421	0.0317558	18	0.048789	Yes	No
Cells-Culturedfibroblasts	465	GORASP1	ENSG00000114745.13	3	0.00164995	0.0296992	18	0.0468913	Yes	No
Cells-Culturedfibroblasts	465	TTC21A	ENSG00000168026.18	3	0.00320464	0.0576836	18	0.0714744	No	No
Cells-Culturedfibroblasts	465	CSRNP1	ENSG00000144655.14	3	0.000990624	0.0178312	18	0.0363066	Yes	No
Cells-Culturedfibroblasts	465	XIRP1	ENSG00000168334.8	3	0.000488872	0.0087997	18	0.0282578	Yes	No
Cells-Culturedfibroblasts	465	SLC25A38	ENSG00000144659.10	3	0.000933242	0.0167984	18	0.0355072	Yes	No
Cells-Culturedfibroblasts	465	RPSA	ENSG00000168028.13	3	0.00263741	0.0474734	18	0.062444	No	No
Cells-Culturedfibroblasts	465	MYRIP	ENSG00000170011.13	3	0.00188444	0.03392	18	0.0506125	No	No
Cells-Culturedfibroblasts	465	EIF1B	ENSG00000114784.3	3	0.000325794	0.00488691	15	0.0239246	Yes	No
Cells-Culturedfibroblasts	465	ENTPD3	ENSG00000168032.8	3	0.00132827	0.019924	15	0.0381022	Yes	No
Cells-Culturedfibroblasts	465	RPL14	ENSG00000188846.13	3	0.00938447	0.140767	15	0.1475	No	No
Cells-Culturedfibroblasts	465	ZNF619	ENSG00000177873.12	3	0.00127209	0.0190814	15	0.037398	Yes	No
Cells-Culturedfibroblasts	465	ZNF620	ENSG00000177842.11	3	0.012733	0.190996	15	0.195512	No	No
Cells-Culturedfibroblasts	465	ZNF621	ENSG00000172888.11	3	0.000382606	0.0061217	16	0.0255528	Yes	No
Cells-Culturedfibroblasts	465	CTNNB1	ENSG00000168036.16	3	0.0375639	0.601023	16	0.60132	No	No
Cells-Culturedfibroblasts	465	ULK4	ENSG00000168038.10	3	0.00164354	0.0345144	21	0.0511228	No	No
Cells-Culturedfibroblasts	465	TRAK1	ENSG00000182606.14	3	0.00338785	0.067757	20	0.0802719	No	No
Cells-Culturedfibroblasts	465	CCK	ENSG00000187094.11	3	0.0012317	0.0234024	19	0.0412508	Yes	No
Cells-Culturedfibroblasts	465	VIPR1	ENSG00000114812.12	3	2.44057e-05	0.000439302	18	0.0139562	Yes	No
Cells-Culturedfibroblasts	465	SEC22C	ENSG00000093183.13	3	0.0051608	0.0877336	17	0.0985107	No	No
Cells-Culturedfibroblasts	465	SS18L2	ENSG00000008324.11	3	0.000104445	0.00167111	16	0.0191317	Yes	No
Cells-Culturedfibroblasts	465	NKTR	ENSG00000114857.17	3	0.00132695	0.0212312	16	0.0394014	Yes	No
Cells-Culturedfibroblasts	465	ZBTB47	ENSG00000114853.13	3	0.000287708	0.00460333	16	0.023552	Yes	No
Cells-Culturedfibroblasts	465	HHATL	ENSG00000010282.14	3	0.000976831	0.0156293	16	0.0344767	Yes	No
Cells-Culturedfibroblasts	465	CCDC13	ENSG00000244607.5	3	0.00182304	0.0291686	16	0.0464664	Yes	No
Cells-Culturedfibroblasts	465	HIGD1A	ENSG00000181061.13	3	0.000555079	0.00888126	16	0.0283286	Yes	No
Cells-Culturedfibroblasts	465	ACKR2	ENSG00000144648.15	3	0.00176815	0.0300585	17	0.047208	Yes	No
Cells-Culturedfibroblasts	465	ZNF662	ENSG00000182983.14	3	0.000468409	0.00702613	15	0.0263423	Yes	No
Cells-Culturedfibroblasts	465	KRBOX1	ENSG00000240747.7	3	0.0011828	0.017742	15	0.0362176	Yes	No
Cells-Culturedfibroblasts	465	FAM198A	ENSG00000144649.8	3	0.00200986	0.0321578	16	0.0491526	Yes	No
Cells-Culturedfibroblasts	465	POMGNT2	ENSG00000144647.5	3	0.000280758	0.00421136	15	0.022996	Yes	No
Cells-Culturedfibroblasts	465	SNRK	ENSG00000163788.13	3	0.00222732	0.0334098	15	0.0502384	No	No
Cells-Culturedfibroblasts	465	ANO10	ENSG00000160746.12	3	0.000234849	0.00352274	15	0.0221051	Yes	No
Cells-Culturedfibroblasts	465	ABHD5	ENSG00000011198.7	3	0.00665935	0.0865715	13	0.0974635	No	No
Cells-Culturedfibroblasts	465	RP4-555D20.3	ENSG00000271192.1	3	0.00428424	0.0514109	12	0.0658985	No	No
Cells-Culturedfibroblasts	465	RP4-555D20.4	ENSG00000272121.1	3	0.00634681	0.0761617	12	0.0879693	No	No
Cells-Culturedfibroblasts	465	RP4-555D20.2	ENSG00000261786.1	3	0.00500818	0.0651063	13	0.0779566	No	No
Cells-Culturedfibroblasts	465	TCAIM	ENSG00000179152.19	3	0.0047569	0.0665966	14	0.0792326	No	No
Cells-Culturedfibroblasts	465	ZNF445	ENSG00000185219.16	3	0.000252757	0.0035386	14	0.0221114	Yes	No
Cells-Culturedfibroblasts	465	ZNF852	ENSG00000178917.15	3	0.00183549	0.0256969	14	0.0433732	Yes	No
Cells-Culturedfibroblasts	465	ZKSCAN7	ENSG00000196345.12	3	0.00313272	0.043858	14	0.0592339	No	No
Cells-Culturedfibroblasts	465	ZNF660	ENSG00000144792.9	3	0.0035319	0.0494467	14	0.0642533	No	No
Cells-Culturedfibroblasts	465	ZNF197	ENSG00000186448.14	3	0.00282417	0.0423625	15	0.057942	No	No
Cells-Culturedfibroblasts	465	ZNF35	ENSG00000169981.10	3	0.000168029	0.00252044	15	0.0205923	Yes	No
Cells-Culturedfibroblasts	465	RP11-348P10.2	ENSG00000272077.1	3	0.00073668	0.0110502	15	0.0303022	Yes	No
Cells-Culturedfibroblasts	465	ZNF502	ENSG00000196653.11	3	0.00046239	0.00693585	15	0.0262962	Yes	No
Cells-Culturedfibroblasts	465	ZNF501	ENSG00000186446.11	3	0.00348368	0.0522552	15	0.066644	No	No
Cells-Culturedfibroblasts	465	KIAA1143	ENSG00000163807.5	3	0.00110498	0.0165747	15	0.035293	Yes	No
Cells-Culturedfibroblasts	465	KIF15	ENSG00000163808.16	3	0.00312404	0.0499846	16	0.0647488	No	No
Cells-Culturedfibroblasts	465	TMEM42	ENSG00000169964.7	3	0.000484686	0.0072703	15	0.0265913	Yes	No
Cells-Culturedfibroblasts	465	TGM4	ENSG00000163810.11	3	0.00639979	0.0959969	15	0.106	No	No
Cells-Culturedfibroblasts	465	ZDHHC3	ENSG00000163812.13	3	0.000861002	0.013776	16	0.0327294	Yes	No
Cells-Culturedfibroblasts	465	EXOSC7	ENSG00000075914.12	3	0.0006057	0.0090855	15	0.0284594	Yes	No
Cells-Culturedfibroblasts	465	CLEC3B	ENSG00000163815.5	3	0.000366054	0.00549081	15	0.0246268	Yes	No
Cells-Culturedfibroblasts	465	CDCP1	ENSG00000163814.7	3	0.000410759	0.00657214	16	0.0258962	Yes	No
Cells-Culturedfibroblasts	465	TMEM158	ENSG00000249992.1	3	0.00139018	0.0222428	16	0.0403006	Yes	No
Cells-Culturedfibroblasts	465	LARS2	ENSG00000011376.9	3	0.00850324	0.161562	19	0.167526	No	No
Cells-Culturedfibroblasts	465	LIMD1	ENSG00000144791.9	3	0.00661403	0.132281	20	0.139481	No	No
Cells-Culturedfibroblasts	465	SACM1L	ENSG00000211456.10	3	0.00137902	0.0275805	20	0.0449668	Yes	No
Cells-Culturedfibroblasts	465	LZTFL1	ENSG00000163818.16	3	0.00108911	0.0217822	20	0.0398454	Yes	No
Cells-Culturedfibroblasts	465	FYCO1	ENSG00000163820.14	3	0.00204588	0.0409177	20	0.056716	No	No
Cells-Culturedfibroblasts	465	CXCR6	ENSG00000172215.5	3	0.000231965	0.0046393	20	0.0235743	Yes	No
Cells-Culturedfibroblasts	465	CCR1	ENSG00000163823.3	3	0.00219934	0.0373888	17	0.0537084	No	No
Cells-Culturedfibroblasts	465	LTF	ENSG00000012223.12	3	0.000751321	0.0120211	16	0.031313	Yes	No
Cells-Culturedfibroblasts	465	LRRC2	ENSG00000163827.12	3	0.00296681	0.0474689	16	0.0624431	No	No
Cells-Culturedfibroblasts	465	ALS2CL	ENSG00000178038.16	3	0.000188797	0.00283196	15	0.0209774	Yes	No
Cells-Culturedfibroblasts	465	MYL3	ENSG00000160808.9	3	0.0329587	0.461421	14	0.462048	No	No
Cells-Culturedfibroblasts	465	PTH1R	ENSG00000160801.13	3	0.0136516	0.191123	14	0.195615	No	No
Cells-Culturedfibroblasts	465	CCDC12	ENSG00000160799.11	3	0.00278154	0.0389416	14	0.0550342	No	No
Cells-Culturedfibroblasts	465	NBEAL2	ENSG00000160796.16	3	0.000366282	0.00476167	13	0.0237244	Yes	No
Cells-Culturedfibroblasts	465	SETD2	ENSG00000181555.20	3	0.00647216	0.084138	13	0.0951778	No	No
Cells-Culturedfibroblasts	465	KIF9	ENSG00000088727.12	3	0.00741896	0.0816086	11	0.092847	No	No
Cells-Culturedfibroblasts	465	KLHL18	ENSG00000114648.11	3	0.0046434	0.0510774	11	0.0656368	No	No
Cells-Culturedfibroblasts	465	PTPN23	ENSG00000076201.14	3	0.00799979	0.0799979	10	0.091431	No	No
Cells-Culturedfibroblasts	465	SCAP	ENSG00000114650.18	3	0.00338453	0.0338453	10	0.0505655	No	No
Cells-Culturedfibroblasts	465	ELP6	ENSG00000163832.15	3	2.84255e-05	0.000255829	9	0.0120553	Yes	No
Cells-Culturedfibroblasts	465	CSPG5	ENSG00000114646.9	3	0.000703847	0.00563077	8	0.0247522	Yes	No
Cells-Culturedfibroblasts	465	SMARCC1	ENSG00000173473.10	3	0.00880986	0.0792887	9	0.0908123	No	No
Cells-Culturedfibroblasts	465	DHX30	ENSG00000132153.14	3	0.00233362	0.0163353	7	0.0350407	Yes	No
Cells-Culturedfibroblasts	465	MAP4	ENSG00000047849.21	3	0.00248919	0.0174244	7	0.0359731	Yes	No
Cells-Culturedfibroblasts	465	CDC25A	ENSG00000164045.11	3	0.00780362	0.0546253	7	0.0688339	No	No
Cells-Culturedfibroblasts	465	ZNF589	ENSG00000164048.13	3	0.00499102	0.0349372	7	0.0514821	No	No
Cells-Culturedfibroblasts	465	NME6	ENSG00000172113.8	3	0.00542835	0.0379985	7	0.0542063	No	No
Cells-Culturedfibroblasts	465	FBXW12	ENSG00000164049.14	3	0.00093957	0.00657699	7	0.0259027	Yes	No
Cells-Culturedfibroblasts	465	PLXNB1	ENSG00000164050.12	3	0.00386101	0.0270271	7	0.0445575	Yes	No
Cells-Culturedfibroblasts	465	CCDC51	ENSG00000164051.13	3	0.00311023	0.0217716	7	0.0398454	Yes	No
Cells-Culturedfibroblasts	465	TMA7	ENSG00000232112.3	3	0.00865439	0.0605807	7	0.0739672	No	No
Cells-Culturedfibroblasts	465	ATRIP	ENSG00000164053.19	3	0.0147025	0.102918	7	0.112373	No	No
Cells-Culturedfibroblasts	465	TREX1	ENSG00000213689.11	3	0.0289484	0.202638	7	0.206674	No	No
Cells-Culturedfibroblasts	465	SHISA5	ENSG00000164054.15	3	0.00230598	0.0161419	7	0.0348962	Yes	No
Cells-Culturedfibroblasts	465	PFKFB4	ENSG00000114268.11	3	0.00746622	0.0522635	7	0.0666444	No	No
Cells-Culturedfibroblasts	465	UCN2	ENSG00000145040.3	3	0.0342606	0.239824	7	0.242906	No	No
Cells-Culturedfibroblasts	465	COL7A1	ENSG00000114270.17	3	0.052777	0.369439	7	0.37042	No	No
Cells-Culturedfibroblasts	465	UQCRC1	ENSG00000010256.10	3	0.00884891	0.0619424	7	0.0750758	No	No
Cells-Culturedfibroblasts	465	TMEM89	ENSG00000183396.3	3	0.000272422	0.00190695	7	0.0194701	Yes	No
Cells-Culturedfibroblasts	465	SLC26A6	ENSG00000225697.12	3	0.000836713	0.00585699	7	0.0251541	Yes	No
Cells-Culturedfibroblasts	465	CELSR3	ENSG00000008300.16	3	0.00464794	0.0325356	7	0.0494464	Yes	No
Cells-Culturedfibroblasts	465	RP11-572O6.1	ENSG00000271973.1	3	0.00245066	0.0171547	7	0.0357518	Yes	No
Cells-Culturedfibroblasts	465	NCKIPSD	ENSG00000213672.7	3	0.0202924	0.142047	7	0.148716	No	No
Cells-Culturedfibroblasts	465	IP6K2	ENSG00000068745.14	3	0.0115898	0.0927186	8	0.103046	No	No
Cells-Culturedfibroblasts	465	PRKAR2A	ENSG00000114302.15	3	0.00344636	0.0275709	8	0.0449668	Yes	No
Cells-Culturedfibroblasts	465	SLC25A20	ENSG00000178537.9	3	0.00509153	0.0407322	8	0.0565749	No	No
Cells-Culturedfibroblasts	465	ARIH2OS	ENSG00000221883.2	3	0.0166132	0.132905	8	0.140076	No	No
Cells-Culturedfibroblasts	465	ARIH2	ENSG00000177479.19	3	0.0216088	0.172871	8	0.178047	No	No
Cells-Culturedfibroblasts	465	P4HTM	ENSG00000178467.17	3	0.00148818	0.0119054	8	0.031158	Yes	No
Cells-Culturedfibroblasts	465	WDR6	ENSG00000178252.17	3	0.00235818	0.0188654	8	0.0372128	Yes	No
Cells-Culturedfibroblasts	465	DALRD3	ENSG00000178149.16	3	0.0122076	0.097661	8	0.107581	No	No
Cells-Culturedfibroblasts	465	NDUFAF3	ENSG00000178057.14	3	0.000650765	0.00520612	8	0.0242643	Yes	No
Cells-Culturedfibroblasts	465	IMPDH2	ENSG00000178035.11	3	0.00767646	0.0614117	8	0.0746058	No	No
Cells-Culturedfibroblasts	465	QRICH1	ENSG00000198218.10	3	0.00127041	0.0114337	9	0.0306802	Yes	No
Cells-Culturedfibroblasts	465	QARS	ENSG00000172053.17	3	0.00156183	0.0124946	8	0.0316785	Yes	No
Cells-Culturedfibroblasts	465	USP19	ENSG00000172046.18	3	0.00527875	0.04223	8	0.0578241	No	No
Cells-Culturedfibroblasts	465	LAMB2	ENSG00000172037.13	3	0.00818767	0.0655014	8	0.0782839	No	No
Cells-Culturedfibroblasts	465	CCDC71	ENSG00000177352.9	3	0.000185784	0.00148627	8	0.018546	Yes	No
Cells-Culturedfibroblasts	465	KLHDC8B	ENSG00000185909.14	3	0.0259512	0.20761	8	0.211479	No	No
Cells-Culturedfibroblasts	465	CCDC36	ENSG00000173421.16	3	0.000162935	0.00146641	9	0.0184862	Yes	No
Cells-Culturedfibroblasts	465	RP11-3B7.1	ENSG00000225399.4	3	1.29874e-07	1.16887e-06	9	0.00231326	Yes	Yes
Cells-Culturedfibroblasts	465	C3orf62	ENSG00000188315.7	3	0.0192979	0.173681	9	0.178802	No	No
Cells-Culturedfibroblasts	465	USP4	ENSG00000114316.12	3	0.02602	0.23418	9	0.237427	No	No
Cells-Culturedfibroblasts	465	GPX1	ENSG00000233276.3	3	0.0221762	0.177409	8	0.182433	No	No
Cells-Culturedfibroblasts	465	RHOA	ENSG00000067560.10	3	0.0257582	0.206066	8	0.210025	No	No
Cells-Culturedfibroblasts	465	TCTA	ENSG00000145022.4	3	0.00362961	0.0290369	8	0.0463537	Yes	No
Cells-Culturedfibroblasts	465	AMT	ENSG00000145020.15	3	0.03584	0.28672	8	0.288801	No	No
Cells-Culturedfibroblasts	465	NICN1	ENSG00000145029.13	3	0.0305307	0.244246	8	0.2472	No	No
Cells-Culturedfibroblasts	465	DAG1	ENSG00000173402.11	3	0.00115411	0.00923287	8	0.0286005	Yes	No
Cells-Culturedfibroblasts	465	BSN-AS2	ENSG00000226913.1	3	0.0102159	0.0817274	8	0.0929496	No	No
Cells-Culturedfibroblasts	465	BSN	ENSG00000164061.4	3	0.0271625	0.244463	9	0.247404	No	No
Cells-Culturedfibroblasts	465	APEH	ENSG00000164062.12	3	0.0236485	0.212836	9	0.216504	No	No
Cells-Culturedfibroblasts	465	MST1	ENSG00000173531.15	3	0.0186395	0.167755	9	0.17313	No	No
Cells-Culturedfibroblasts	465	RNF123	ENSG00000164068.15	3	0.00209068	0.0188161	9	0.0371664	Yes	No
Cells-Culturedfibroblasts	465	GMPPB	ENSG00000173540.12	3	0.00165543	0.0148988	9	0.0337993	Yes	No
Cells-Culturedfibroblasts	465	IP6K1	ENSG00000176095.11	3	0.021693	0.195237	9	0.199551	No	No
Cells-Culturedfibroblasts	465	CDHR4	ENSG00000187492.8	3	0.00204297	0.0183868	9	0.0367223	Yes	No
Cells-Culturedfibroblasts	465	FAM212A	ENSG00000185614.4	3	0.000338954	0.00305059	9	0.0212996	Yes	No
Cells-Culturedfibroblasts	465	UBA7	ENSG00000182179.12	3	0.00297702	0.0267932	9	0.0443468	Yes	No
Cells-Culturedfibroblasts	465	TRAIP	ENSG00000183763.8	3	0.00300891	0.0270802	9	0.0445907	Yes	No
Cells-Culturedfibroblasts	465	MST1R	ENSG00000164078.12	3	0.00903352	0.0813017	9	0.0925627	No	No
Cells-Culturedfibroblasts	465	MON1A	ENSG00000164077.13	3	0.0461968	0.415771	9	0.416541	No	No
Cells-Culturedfibroblasts	465	RBM6	ENSG00000004534.14	3	0.0135136	0.135136	10	0.142159	No	No
Cells-Culturedfibroblasts	465	RBM5	ENSG00000003756.16	3	0.00129822	0.0129822	10	0.0320765	Yes	No
Cells-Culturedfibroblasts	465	SEMA3F	ENSG00000001617.11	3	0.0177126	0.177126	10	0.182164	No	No
Cells-Culturedfibroblasts	465	SLC38A3	ENSG00000188338.14	3	0.0176109	0.176109	10	0.181164	No	No
Cells-Culturedfibroblasts	465	GNAI2	ENSG00000114353.16	3	0.000419649	0.00419649	10	0.022996	Yes	No
Cells-Culturedfibroblasts	465	U73166.2	ENSG00000230454.1	3	0.00026377	0.0026377	10	0.0206582	Yes	No
Cells-Culturedfibroblasts	465	SEMA3B	ENSG00000012171.19	3	0.0047586	0.047586	10	0.0625363	No	No
Cells-Culturedfibroblasts	465	IFRD2	ENSG00000214706.10	3	0.0112526	0.112526	10	0.121201	No	No
Cells-Culturedfibroblasts	465	HYAL3	ENSG00000186792.16	3	0.00601453	0.0601453	10	0.0735628	No	No
Cells-Culturedfibroblasts	465	NAT6	ENSG00000243477.5	3	0.0138389	0.138389	10	0.145261	No	No
Cells-Culturedfibroblasts	465	HYAL1	ENSG00000114378.16	3	0.00617005	0.0617005	10	0.074876	No	No
Cells-Culturedfibroblasts	465	HYAL2	ENSG00000068001.13	3	0.002159	0.02159	10	0.0396709	Yes	No
Cells-Culturedfibroblasts	465	TUSC2	ENSG00000114383.9	3	0.00687062	0.0687062	10	0.0810771	No	No
Cells-Culturedfibroblasts	465	RASSF1	ENSG00000068028.17	3	0.0055875	0.055875	10	0.069848	No	No
Cells-Culturedfibroblasts	465	ZMYND10	ENSG00000004838.13	3	0.0092725	0.092725	10	0.103046	No	No
Cells-Culturedfibroblasts	465	NPRL2	ENSG00000114388.12	3	0.0103688	0.103688	10	0.11304	No	No
Cells-Culturedfibroblasts	465	CYB561D2	ENSG00000114395.10	3	0.0121311	0.121311	10	0.129088	No	No
Cells-Culturedfibroblasts	465	TMEM115	ENSG00000126062.3	3	0.00214424	0.0214424	10	0.0395884	Yes	No
Cells-Culturedfibroblasts	465	CACNA2D2	ENSG00000007402.11	3	0.025645	0.25645	10	0.259164	No	No
Cells-Culturedfibroblasts	465	CYB561D2	ENSG00000271858.5	3	0.0556316	0.556316	10	0.556624	No	No
Cells-Culturedfibroblasts	465	C3orf18	ENSG00000088543.14	3	0.0140725	0.126652	9	0.134217	No	No
Cells-Culturedfibroblasts	465	HEMK1	ENSG00000114735.9	3	0.00779504	0.0701554	9	0.0823859	No	No
Cells-Culturedfibroblasts	465	CISH	ENSG00000114737.15	3	0.0361443	0.325299	9	0.326708	No	No
Cells-Culturedfibroblasts	465	MAPKAPK3	ENSG00000114738.10	3	0.00983701	0.0885331	9	0.0992368	No	No
Cells-Culturedfibroblasts	465	LINC02019	ENSG00000273356.1	3	0.00118555	0.01067	9	0.0299485	Yes	No
Cells-Culturedfibroblasts	465	DOCK3	ENSG00000088538.12	3	0.00398242	0.0438066	11	0.0591841	No	No
Cells-Culturedfibroblasts	465	MANF	ENSG00000145050.15	3	0.0263757	0.211005	8	0.214722	No	No
Cells-Culturedfibroblasts	465	RBM15B	ENSG00000259956.1	3	0.0100049	0.0800388	8	0.0914528	No	No
Cells-Culturedfibroblasts	465	DCAF1	ENSG00000145041.15	3	0.0051024	0.0408192	8	0.0566617	No	No
Cells-Culturedfibroblasts	465	RAD54L2	ENSG00000164080.13	3	0.00260725	0.0234652	9	0.0412892	Yes	No
Cells-Culturedfibroblasts	465	TEX264	ENSG00000164081.12	3	0.000920005	0.00736004	8	0.0267332	Yes	No
Cells-Culturedfibroblasts	465	RRP9	ENSG00000114767.6	3	0.00735491	0.0588393	8	0.0724897	No	No
Cells-Culturedfibroblasts	465	PARP3	ENSG00000041880.14	3	0.00152977	0.0122382	8	0.0314061	Yes	No
Cells-Culturedfibroblasts	465	GPR62	ENSG00000180929.5	3	0.0190159	0.152127	8	0.158432	No	No
Cells-Culturedfibroblasts	465	PCBP4	ENSG00000090097.21	3	0.0012462	0.0099696	8	0.0292298	Yes	No
Cells-Culturedfibroblasts	465	ABHD14B	ENSG00000114779.19	3	0.000655737	0.0052459	8	0.0242973	Yes	No
Cells-Culturedfibroblasts	465	ABHD14A	ENSG00000248487.8	3	0.00848795	0.0679036	8	0.0803929	No	No
Cells-Culturedfibroblasts	465	ACY1	ENSG00000243989.8	3	0.0141638	0.113311	8	0.121925	No	No
Cells-Culturedfibroblasts	465	RPL29	ENSG00000162244.10	3	0.00179415	0.0143532	8	0.033273	Yes	No
Cells-Culturedfibroblasts	465	DUSP7	ENSG00000164086.9	3	0.000475527	0.00380421	8	0.0224983	Yes	No
Cells-Culturedfibroblasts	465	POC1A	ENSG00000164087.7	3	0.000143365	0.00129029	9	0.0178169	Yes	No
Cells-Culturedfibroblasts	465	ALAS1	ENSG00000023330.14	3	0.00513389	0.046205	9	0.0612705	No	No
Cells-Culturedfibroblasts	465	TLR9	ENSG00000239732.3	3	0.00254145	0.0228731	9	0.0408222	Yes	No
Cells-Culturedfibroblasts	465	TWF2	ENSG00000247596.8	3	0.00642659	0.0578393	9	0.0716383	No	No
Cells-Culturedfibroblasts	465	PPM1M	ENSG00000164088.17	3	0.010752	0.0967677	9	0.10675	No	No
Cells-Culturedfibroblasts	465	WDR82	ENSG00000164091.11	3	0.00109127	0.0109127	10	0.0301444	Yes	No
Cells-Culturedfibroblasts	465	GLYCTK	ENSG00000168237.17	3	0.00493015	0.0493015	10	0.064134	No	No
Cells-Culturedfibroblasts	465	DNAH1	ENSG00000114841.17	3	0.0006748	0.006748	10	0.0260826	Yes	No
Cells-Culturedfibroblasts	465	BAP1	ENSG00000163930.9	3	0.00772604	0.0772604	10	0.0889814	No	No
Cells-Culturedfibroblasts	465	PHF7	ENSG00000010318.20	3	0.00212054	0.0212054	10	0.039394	Yes	No
Cells-Culturedfibroblasts	465	SEMA3G	ENSG00000010319.6	3	0.000319276	0.00319276	10	0.0215753	Yes	No
Cells-Culturedfibroblasts	465	TNNC1	ENSG00000114854.7	3	0.0201321	0.201321	10	0.205395	No	No
Cells-Culturedfibroblasts	465	NISCH	ENSG00000010322.15	3	0.00781619	0.0781619	10	0.0898005	No	No
Cells-Culturedfibroblasts	465	STAB1	ENSG00000010327.10	3	0.00877254	0.0877254	10	0.0985083	No	No
Cells-Culturedfibroblasts	465	NT5DC2	ENSG00000168268.10	3	0.00701398	0.0701398	10	0.0823829	No	No
Cells-Culturedfibroblasts	465	SMIM4	ENSG00000168273.7	3	0.0126557	0.139213	11	0.14605	No	No
Cells-Culturedfibroblasts	465	PBRM1	ENSG00000163939.18	3	0.00177501	0.0195251	11	0.0377653	Yes	No
Cells-Culturedfibroblasts	465	GNL3	ENSG00000163938.16	3	0.00917334	0.100907	11	0.11046	No	No
Cells-Culturedfibroblasts	465	GLT8D1	ENSG00000016864.18	3	0.00538574	0.0592432	11	0.0727719	No	No
Cells-Culturedfibroblasts	465	SPCS1	ENSG00000114902.13	3	0.00114648	0.0126113	11	0.0317659	Yes	No
Cells-Culturedfibroblasts	465	NEK4	ENSG00000114904.12	3	0.00217847	0.0261417	12	0.0438039	Yes	No
Cells-Culturedfibroblasts	465	ITIH3	ENSG00000162267.12	3	0.00380929	0.0457115	12	0.0608612	No	No
Cells-Culturedfibroblasts	465	ITIH4	ENSG00000055955.15	3	0.00202388	0.0242865	12	0.0420853	Yes	No
Cells-Culturedfibroblasts	465	MUSTN1	ENSG00000272573.5	3	0.000122253	0.00146704	12	0.0184862	Yes	No
Cells-Culturedfibroblasts	465	TMEM110	ENSG00000213533.11	3	0.00133972	0.0174164	13	0.0359718	Yes	No
Cells-Culturedfibroblasts	465	SFMBT1	ENSG00000163935.13	3	0.00238958	0.0310646	13	0.0481894	Yes	No
Cells-Culturedfibroblasts	465	RFT1	ENSG00000163933.9	3	0.00769279	0.107699	14	0.116847	No	No
Cells-Culturedfibroblasts	465	PRKCD	ENSG00000163932.13	3	0.00329556	0.0461379	14	0.061208	No	No
Cells-Culturedfibroblasts	465	TKT	ENSG00000163931.15	3	0.00351612	0.0527418	15	0.0670696	No	No
Cells-Culturedfibroblasts	465	DCP1A	ENSG00000272886.5	3	0.000555789	0.00889262	16	0.0283286	Yes	No
Cells-Culturedfibroblasts	465	CHDH	ENSG00000016391.10	3	0.000758623	0.0128966	17	0.0320266	Yes	No
Cells-Culturedfibroblasts	465	IL17RB	ENSG00000056736.9	3	0.000754693	0.0128298	17	0.0320034	Yes	No
Cells-Culturedfibroblasts	465	ACTR8	ENSG00000113812.13	3	0.00228196	0.0387933	17	0.0548814	No	No
Cells-Culturedfibroblasts	465	SELENOK	ENSG00000113811.10	3	0.00140154	0.0238262	17	0.0416177	Yes	No
Cells-Culturedfibroblasts	465	CACNA2D3	ENSG00000157445.14	3	0.00016035	0.00432946	27	0.0231906	Yes	No
Cells-Culturedfibroblasts	465	LINC02017	ENSG00000243572.1	3	0.00212158	0.0424316	20	0.0579875	No	No
Cells-Culturedfibroblasts	465	LINC02030	ENSG00000240708.1	3	0.00834516	0.158558	19	0.164654	No	No
Cells-Culturedfibroblasts	465	WNT5A	ENSG00000114251.14	3	0.000180772	0.00343467	19	0.0219838	Yes	No
Cells-Culturedfibroblasts	465	CCDC66	ENSG00000180376.16	3	0.000327589	0.00622419	19	0.0255615	Yes	No
Cells-Culturedfibroblasts	465	FAM208A	ENSG00000163946.13	3	0.00706999	0.13433	19	0.141384	No	No
Cells-Culturedfibroblasts	465	ARHGEF3	ENSG00000163947.11	3	0.00691612	0.138322	20	0.145201	No	No
Cells-Culturedfibroblasts	465	IL17RD	ENSG00000144730.17	3	0.000705176	0.0126932	18	0.0318832	Yes	No
Cells-Culturedfibroblasts	465	HESX1	ENSG00000163666.8	3	4.80574e-05	0.000865034	18	0.0160062	Yes	No
Cells-Culturedfibroblasts	465	APPL1	ENSG00000157500.10	3	0.00156128	0.028103	18	0.0454	Yes	No
Cells-Culturedfibroblasts	465	ASB14	ENSG00000239388.8	3	0.00289217	0.0520591	18	0.0664879	No	No
Cells-Culturedfibroblasts	465	DNAH12	ENSG00000174844.14	3	0.00102461	0.0215167	21	0.0396124	Yes	No
Cells-Culturedfibroblasts	465	PDE12	ENSG00000174840.8	3	0.000421782	0.00801386	19	0.0274524	Yes	No
Cells-Culturedfibroblasts	465	ARF4	ENSG00000168374.10	3	0.0107715	0.204658	19	0.208668	No	No
Cells-Culturedfibroblasts	465	DENND6A	ENSG00000174839.12	3	0.00301004	0.0602008	20	0.0736196	No	No
Cells-Culturedfibroblasts	465	SLMAP	ENSG00000163681.14	3	0.0012224	0.0232256	19	0.0410904	Yes	No
Cells-Culturedfibroblasts	465	FLNB	ENSG00000136068.14	3	0.00106261	0.0180644	17	0.036488	Yes	No
Cells-Culturedfibroblasts	465	DNASE1L3	ENSG00000163687.13	3	0.00226825	0.036292	16	0.0527216	No	No
Cells-Culturedfibroblasts	465	ABHD6	ENSG00000163686.14	3	0.00586562	0.09385	16	0.104054	No	No
Cells-Culturedfibroblasts	465	RPP14	ENSG00000163684.11	3	0.00272046	0.0435273	16	0.0589294	No	No
Cells-Culturedfibroblasts	465	PXK	ENSG00000168297.15	3	0.00422247	0.0760044	18	0.0878314	No	No
Cells-Culturedfibroblasts	465	PDHB	ENSG00000168291.12	3	0.00293636	0.0499182	17	0.0646797	No	No
Cells-Culturedfibroblasts	465	RP11-359I18.5	ENSG00000272360.1	3	0.00274574	0.0466775	17	0.0617322	No	No
Cells-Culturedfibroblasts	465	KCTD6	ENSG00000168301.12	3	0.000425406	0.0072319	17	0.0265377	Yes	No
Cells-Culturedfibroblasts	465	ACOX2	ENSG00000168306.12	3	0.0111498	0.200696	18	0.204796	No	No
Cells-Culturedfibroblasts	465	FAM107A	ENSG00000168309.16	3	0.00129611	0.0233299	18	0.0411896	Yes	No
Cells-Culturedfibroblasts	465	C3orf67	ENSG00000163689.19	3	0.00124702	0.0274345	22	0.0448661	Yes	No
Cells-Culturedfibroblasts	465	FHIT	ENSG00000189283.9	3	0.000119877	0.00455531	38	0.0234905	Yes	No
Cells-Culturedfibroblasts	465	PTPRG	ENSG00000144724.19	3	0.000654701	0.0183316	28	0.0366787	Yes	No
Cells-Culturedfibroblasts	465	C3orf14	ENSG00000114405.10	3	0.000220997	0.00441994	20	0.0232814	Yes	No
Cells-Culturedfibroblasts	465	CADPS	ENSG00000163618.17	3	0.00163216	0.0408039	25	0.0566454	No	No
Cells-Culturedfibroblasts	465	C3orf49	ENSG00000163632.12	3	0.000228068	0.0043333	19	0.0231906	Yes	No
Cells-Culturedfibroblasts	465	THOC7	ENSG00000163634.11	3	0.000270287	0.00513545	19	0.0242421	Yes	No
Cells-Culturedfibroblasts	465	ATXN7	ENSG00000163635.17	3	0.00156327	0.0328287	21	0.0497007	Yes	No
Cells-Culturedfibroblasts	465	RP11-245J9.5	ENSG00000271843.1	3	0.00069494	0.0145937	21	0.0334815	Yes	No
Cells-Culturedfibroblasts	465	PSMD6	ENSG00000163636.10	3	0.00100846	0.0211776	21	0.039394	Yes	No
Cells-Culturedfibroblasts	465	LINC00994	ENSG00000189196.4	3	0.00131845	0.0276875	21	0.0450547	Yes	No
Cells-Culturedfibroblasts	465	PRICKLE2	ENSG00000163637.12	3	0.00013636	0.00340899	25	0.0219422	Yes	No
Cells-Culturedfibroblasts	465	ADAMTS9	ENSG00000163638.13	3	0.00220305	0.0484671	22	0.0633251	No	No
Cells-Culturedfibroblasts	465	MAGI1	ENSG00000151276.23	3	0.000768987	0.0223006	29	0.0403419	Yes	No
Cells-Culturedfibroblasts	465	SLC25A26	ENSG00000144741.17	3	0.000258662	0.00620789	24	0.0255569	Yes	No
Cells-Culturedfibroblasts	465	LRIG1	ENSG00000144749.13	3	0.000940488	0.0206907	22	0.0388856	Yes	No
Cells-Culturedfibroblasts	465	KBTBD8	ENSG00000163376.11	3	0.000759459	0.0144297	19	0.0333186	Yes	No
Cells-Culturedfibroblasts	465	SUCLG2	ENSG00000172340.14	3	0.00337611	0.0708982	21	0.0830959	No	No
Cells-Culturedfibroblasts	465	SUCLG2-AS1	ENSG00000241316.6	3	0.004903	0.107866	22	0.116966	No	No
Cells-Culturedfibroblasts	465	EOGT	ENSG00000163378.13	3	2.70684e-05	0.0005143	19	0.0140675	Yes	No
Cells-Culturedfibroblasts	465	TMF1	ENSG00000144747.15	3	0.000780387	0.0148273	19	0.0337125	Yes	No
Cells-Culturedfibroblasts	465	UBA3	ENSG00000144744.16	3	0.00847116	0.160952	19	0.166948	No	No
Cells-Culturedfibroblasts	465	ARL6IP5	ENSG00000144746.6	3	0.00156137	0.029666	19	0.046866	Yes	No
Cells-Culturedfibroblasts	465	LMOD3	ENSG00000163380.15	3	0.00140568	0.0267079	19	0.044265	Yes	No
Cells-Culturedfibroblasts	465	FRMD4B	ENSG00000114541.14	3	0.00148393	0.0326465	22	0.0495628	Yes	No
Cells-Culturedfibroblasts	465	MITF	ENSG00000187098.14	3	0.000619831	0.0117768	19	0.0309761	Yes	No
Cells-Culturedfibroblasts	465	FOXP1	ENSG00000114861.18	3	0.00169373	0.0355684	21	0.05209	No	No
Cells-Culturedfibroblasts	465	RP11-154H23.3	ENSG00000270562.1	3	0.000985129	0.0157621	16	0.0345596	Yes	No
Cells-Culturedfibroblasts	465	EIF4E3	ENSG00000163412.12	3	0.00172408	0.0275854	16	0.0449668	Yes	No
Cells-Culturedfibroblasts	465	GPR27	ENSG00000170837.2	3	0.000174527	0.00279243	16	0.0208529	Yes	No
Cells-Culturedfibroblasts	465	LINC00877	ENSG00000241163.7	3	0.000664397	0.0126236	19	0.0317771	Yes	No
Cells-Culturedfibroblasts	465	LINC00870	ENSG00000243083.5	3	0.00153931	0.0277076	18	0.0450751	Yes	No
Cells-Culturedfibroblasts	465	RYBP	ENSG00000163602.10	3	0.000357339	0.00678945	19	0.0260923	Yes	No
Cells-Culturedfibroblasts	465	SHQ1	ENSG00000144736.13	3	0.00378525	0.0794903	21	0.0909854	No	No
Cells-Culturedfibroblasts	465	GXYLT2	ENSG00000172986.12	3	0.00194792	0.0389584	20	0.0550531	No	No
Cells-Culturedfibroblasts	465	PPP4R2	ENSG00000163605.14	3	0.000849019	0.0169804	20	0.0357032	Yes	No
Cells-Culturedfibroblasts	465	EBLN2	ENSG00000255423.1	3	0.000313101	0.00594893	19	0.0253278	Yes	No
Cells-Culturedfibroblasts	465	PDZRN3	ENSG00000121440.14	3	0.00240911	0.0481822	20	0.0630849	No	No
Cells-Culturedfibroblasts	465	CNTN3	ENSG00000113805.8	3	0.00143763	0.0301903	21	0.0473215	Yes	No
Cells-Culturedfibroblasts	465	LINC02018	ENSG00000272690.5	3	6.55034e-06	0.000117906	18	0.00986643	Yes	Yes
Cells-Culturedfibroblasts	465	FRG2C	ENSG00000172969.7	3	0.00769663	0.138539	18	0.1454	No	No
Cells-Culturedfibroblasts	465	LINC00960	ENSG00000242516.1	3	0.00613979	0.116656	19	0.124912	No	No
Cells-Culturedfibroblasts	465	ZNF717	ENSG00000227124.8	3	0.00351482	0.0702964	20	0.0825114	No	No
Cells-Culturedfibroblasts	465	ROBO2	ENSG00000185008.17	3	0.00492301	0.167382	34	0.172811	No	No
Cells-Culturedfibroblasts	465	ROBO1	ENSG00000169855.19	3	0.000363451	0.00835938	23	0.0278486	Yes	No
Cells-Culturedfibroblasts	465	RP11-520D19.2	ENSG00000241593.5	3	0.00314825	0.0472237	15	0.0622264	No	No
Cells-Culturedfibroblasts	465	GBE1	ENSG00000114480.12	3	0.00141987	0.0255576	18	0.0432668	Yes	No
Cells-Culturedfibroblasts	465	VGLL3	ENSG00000206538.8	3	0.00240802	0.0457524	19	0.0609056	No	No
Cells-Culturedfibroblasts	465	LINC00506	ENSG00000281392.1	3	0.00208879	0.039687	19	0.0556949	No	No
Cells-Culturedfibroblasts	465	CHMP2B	ENSG00000083937.8	3	0.0142058	0.255704	18	0.258426	No	No
Cells-Culturedfibroblasts	465	HTR1F	ENSG00000179097.5	3	0.000201385	0.0040277	20	0.0227455	Yes	No
Cells-Culturedfibroblasts	465	CGGBP1	ENSG00000163320.10	3	0.00379109	0.079613	21	0.0911065	No	No
Cells-Culturedfibroblasts	465	ZNF654	ENSG00000175105.6	3	0.00083488	0.0175325	21	0.0360464	Yes	No
Cells-Culturedfibroblasts	465	C3orf38	ENSG00000179021.9	3	0.0130191	0.273402	21	0.275746	No	No
Cells-Culturedfibroblasts	465	EPHA3	ENSG00000044524.10	3	0.000841245	0.0151424	18	0.0340796	Yes	No
Cells-Culturedfibroblasts	465	PROS1	ENSG00000184500.14	3	0.0534882	0.481394	9	0.481928	No	No
Cells-Culturedfibroblasts	465	ARL13B	ENSG00000169379.15	3	0.00281081	0.0252973	9	0.0429893	Yes	No
Cells-Culturedfibroblasts	465	DHFR2	ENSG00000178700.7	3	0.00465265	0.0418738	9	0.0575305	No	No
Cells-Culturedfibroblasts	465	NSUN3	ENSG00000178694.9	3	0.00492248	0.0492248	10	0.0640708	No	No
Cells-Culturedfibroblasts	465	MTRNR2L12	ENSG00000269028.3	3	0.000494415	0.00642739	13	0.0257699	Yes	No
Cells-Culturedfibroblasts	465	ARL6	ENSG00000113966.9	3	0.000202701	0.00304052	15	0.0212996	Yes	No
Cells-Culturedfibroblasts	465	CRYBG3	ENSG00000080200.9	3	0.00196199	0.0313919	16	0.0484666	Yes	No
Cells-Culturedfibroblasts	465	RIOX2	ENSG00000170854.17	3	0.000562724	0.00900358	16	0.0284032	Yes	No
Cells-Culturedfibroblasts	465	CLDND1	ENSG00000080822.16	3	0.0012662	0.0278565	22	0.0452041	Yes	No
Cells-Culturedfibroblasts	465	CPOX	ENSG00000080819.6	3	0.000610392	0.0134286	22	0.0324576	Yes	No
Cells-Culturedfibroblasts	465	ST3GAL6	ENSG00000064225.12	3	0.000513323	0.0118064	23	0.0310198	Yes	No
Cells-Culturedfibroblasts	465	DCBLD2	ENSG00000057019.15	3	0.0010664	0.0245272	23	0.0422691	Yes	No
Cells-Culturedfibroblasts	465	LINC00973	ENSG00000240476.1	3	0.000486192	0.0111824	23	0.0304283	Yes	No
Cells-Culturedfibroblasts	465	COL8A1	ENSG00000144810.15	3	0.00107107	0.0192793	18	0.0375817	Yes	No
Cells-Culturedfibroblasts	465	RP11-383I23.2	ENSG00000273374.1	3	0.00667894	0.113542	17	0.122134	No	No
Cells-Culturedfibroblasts	465	CMSS1	ENSG00000184220.11	3	0.00425896	0.0894382	21	0.100079	No	No
Cells-Culturedfibroblasts	465	FILIP1L	ENSG00000168386.18	3	0.0128454	0.256908	20	0.259581	No	No
Cells-Culturedfibroblasts	465	TBC1D23	ENSG00000036054.12	3	0.00326348	0.0554791	17	0.0695159	No	No
Cells-Culturedfibroblasts	465	NIT2	ENSG00000114021.11	3	0.00465843	0.074535	16	0.0865009	No	No
Cells-Culturedfibroblasts	465	TOMM70	ENSG00000154174.7	3	0.00182348	0.0291757	16	0.0464664	Yes	No
Cells-Culturedfibroblasts	465	LNP1	ENSG00000206535.7	3	0.00187178	0.0318203	17	0.0488344	Yes	No
Cells-Culturedfibroblasts	465	TMEM45A	ENSG00000181458.10	3	0.000377987	0.00642579	17	0.0257699	Yes	No
Cells-Culturedfibroblasts	465	TFG	ENSG00000114354.13	3	0.00259201	0.0414721	16	0.0572061	No	No
Cells-Culturedfibroblasts	465	ABI3BP	ENSG00000154175.16	3	0.000606446	0.0103096	17	0.0295542	Yes	No
Cells-Culturedfibroblasts	465	IMPG2	ENSG00000081148.11	3	0.00541225	0.102833	19	0.112303	No	No
Cells-Culturedfibroblasts	465	SENP7	ENSG00000138468.15	3	0.00286653	0.054464	19	0.0686605	No	No
Cells-Culturedfibroblasts	465	TRMT10C	ENSG00000174173.6	3	0.00254383	0.0457889	18	0.0609209	No	No
Cells-Culturedfibroblasts	465	PCNP	ENSG00000081154.11	3	0.00159561	0.028721	18	0.0460136	Yes	No
Cells-Culturedfibroblasts	465	ZBTB11	ENSG00000066422.4	3	0.000725005	0.0130501	18	0.0321138	Yes	No
Cells-Culturedfibroblasts	465	RPL24	ENSG00000114391.12	3	0.00179493	0.0323088	18	0.0493048	Yes	No
Cells-Culturedfibroblasts	465	CEP97	ENSG00000182504.10	3	0.00433983	0.078117	18	0.0897552	No	No
Cells-Culturedfibroblasts	465	NXPE3	ENSG00000144815.15	3	0.00555663	0.100019	18	0.109668	No	No
Cells-Culturedfibroblasts	465	NFKBIZ	ENSG00000144802.11	3	0.000277399	0.00499317	18	0.0240675	Yes	No
Cells-Culturedfibroblasts	465	ALCAM	ENSG00000170017.12	3	0.0033177	0.0729894	22	0.0850862	No	No
Cells-Culturedfibroblasts	465	CBLB	ENSG00000114423.18	3	0.000405438	0.00891964	22	0.0283424	Yes	No
Cells-Culturedfibroblasts	465	LINC00882	ENSG00000242759.6	3	0.00141469	0.0297085	21	0.0468924	Yes	No
Cells-Culturedfibroblasts	465	DUBR	ENSG00000243701.5	3	0.00290665	0.0523197	18	0.0667001	No	No
Cells-Culturedfibroblasts	465	RP11-446H18.5	ENSG00000239828.6	3	0.00245099	0.0465688	19	0.0616235	No	No
Cells-Culturedfibroblasts	465	RP11-446H18.6	ENSG00000272597.1	3	0.00194453	0.033057	17	0.0498928	Yes	No
Cells-Culturedfibroblasts	465	CCDC54	ENSG00000138483.2	3	0.000819316	0.0147477	18	0.0336634	Yes	No
Cells-Culturedfibroblasts	465	LINC01990	ENSG00000273125.1	3	0.000932346	0.0167822	18	0.0354974	Yes	No
Cells-Culturedfibroblasts	465	BBX	ENSG00000114439.18	3	0.00704947	0.13394	19	0.141029	No	No
Cells-Culturedfibroblasts	465	CD47	ENSG00000196776.14	3	0.0115992	0.208786	18	0.212624	No	No
Cells-Culturedfibroblasts	465	IFT57	ENSG00000114446.4	3	0.00344651	0.0620371	18	0.0751407	No	No
Cells-Culturedfibroblasts	465	MYH15	ENSG00000144821.9	3	9.96358e-05	0.00189308	19	0.0194512	Yes	No
Cells-Culturedfibroblasts	465	KIAA1524	ENSG00000163507.13	3	0.00324861	0.0584751	18	0.0721779	No	No
Cells-Culturedfibroblasts	465	DZIP3	ENSG00000198919.12	3	0.000145732	0.00262317	18	0.0206582	Yes	No
Cells-Culturedfibroblasts	465	RP11-553A10.1	ENSG00000206532.2	3	0.000843762	0.0143439	17	0.033273	Yes	No
Cells-Culturedfibroblasts	465	NECTIN3	ENSG00000177707.10	3	0.00845507	0.169101	20	0.174398	No	No
Cells-Culturedfibroblasts	465	PLCXD2	ENSG00000240891.7	3	0.00138923	0.0263953	19	0.0440166	Yes	No
Cells-Culturedfibroblasts	465	PHLDB2	ENSG00000144824.20	3	0.00145322	0.0276112	19	0.044986	Yes	No
Cells-Culturedfibroblasts	465	ABHD10	ENSG00000144827.8	3	0.000395717	0.00751862	19	0.0269264	Yes	No
Cells-Culturedfibroblasts	465	TAGLN3	ENSG00000144834.13	3	0.0110718	0.210364	19	0.214123	No	No
Cells-Culturedfibroblasts	465	C3orf52	ENSG00000114529.12	3	0.00418235	0.083647	20	0.094761	No	No
Cells-Culturedfibroblasts	465	GCSAM	ENSG00000174500.12	3	0.000345796	0.00691593	20	0.026275	Yes	No
Cells-Culturedfibroblasts	465	CD200	ENSG00000091972.18	3	0.000132128	0.00264257	20	0.0206582	Yes	No
Cells-Culturedfibroblasts	465	BTLA	ENSG00000186265.9	3	0.000817346	0.0163469	20	0.0350586	Yes	No
Cells-Culturedfibroblasts	465	ATG3	ENSG00000144848.10	3	0.00105093	0.0210185	20	0.0392617	Yes	No
Cells-Culturedfibroblasts	465	SLC35A5	ENSG00000138459.8	3	0.00131861	0.0263722	20	0.0440051	Yes	No
Cells-Culturedfibroblasts	465	CCDC80	ENSG00000091986.15	3	0.000591466	0.0118293	20	0.0310589	Yes	No
Cells-Culturedfibroblasts	465	CD200R1	ENSG00000163606.10	3	0.000668403	0.0126997	19	0.0318896	Yes	No
Cells-Culturedfibroblasts	465	GTPBP8	ENSG00000163607.15	3	0.00163385	0.0294093	18	0.0466697	Yes	No
Cells-Culturedfibroblasts	465	NEPRO	ENSG00000163608.14	3	0.000481546	0.00866783	18	0.0280977	Yes	No
Cells-Culturedfibroblasts	465	LINC02044	ENSG00000243795.1	3	0.000815943	0.013871	17	0.0328364	Yes	No
Cells-Culturedfibroblasts	465	BOC	ENSG00000144857.14	3	0.00235707	0.0424273	18	0.0579875	No	No
Cells-Culturedfibroblasts	465	CFAP44	ENSG00000206530.10	3	0.000575781	0.00978828	17	0.0290399	Yes	No
Cells-Culturedfibroblasts	465	SPICE1	ENSG00000163611.11	3	0.000547681	0.00821522	15	0.0276693	Yes	No
Cells-Culturedfibroblasts	465	USF3	ENSG00000176542.9	3	0.000470882	0.00706324	15	0.0264011	Yes	No
Cells-Culturedfibroblasts	465	NAA50	ENSG00000121579.12	3	0.000977359	0.0146604	15	0.0335916	Yes	No
Cells-Culturedfibroblasts	465	ATP6V1A	ENSG00000114573.9	3	0.000199472	0.00299208	15	0.0212305	Yes	No
Cells-Culturedfibroblasts	465	GRAMD1C	ENSG00000178075.19	3	0.00392149	0.0549008	14	0.0690203	No	No
Cells-Culturedfibroblasts	465	ZDHHC23	ENSG00000184307.14	3	0.00115521	0.0150178	13	0.0339505	Yes	No
Cells-Culturedfibroblasts	465	CCDC191	ENSG00000163617.10	3	0.00203807	0.0264949	13	0.0440863	Yes	No
Cells-Culturedfibroblasts	465	QTRT2	ENSG00000151576.10	3	0.000739123	0.0096086	13	0.0289212	Yes	No
Cells-Culturedfibroblasts	465	ZBTB20	ENSG00000181722.16	3	0.000489196	0.00880552	18	0.0282578	Yes	No
Cells-Culturedfibroblasts	465	GAP43	ENSG00000172020.12	3	0.00318268	0.0477402	15	0.0626731	No	No
Cells-Culturedfibroblasts	465	LSAMP	ENSG00000185565.11	3	0.00132164	0.0356842	27	0.0521802	No	No
Cells-Culturedfibroblasts	465	UPK1B	ENSG00000114638.7	3	0.000210226	0.0039943	19	0.022699	Yes	No
Cells-Culturedfibroblasts	465	B4GALT4	ENSG00000121578.12	3	0.00689054	0.13092	19	0.138211	No	No
Cells-Culturedfibroblasts	465	ARHGAP31	ENSG00000031081.10	3	0.00150085	0.030017	20	0.0471684	Yes	No
Cells-Culturedfibroblasts	465	TMEM39A	ENSG00000176142.12	3	8.80152e-05	0.00167229	19	0.0191317	Yes	No
Cells-Culturedfibroblasts	465	POGLUT1	ENSG00000163389.10	3	0.0016917	0.0321424	19	0.0491386	Yes	No
Cells-Culturedfibroblasts	465	RP11-190C22.8	ENSG00000272662.1	3	7.90868e-06	0.000150265	19	0.0104831	Yes	No
Cells-Culturedfibroblasts	465	TIMMDC1	ENSG00000113845.9	3	0.0143164	0.272011	19	0.274429	No	No
Cells-Culturedfibroblasts	465	ADPRH	ENSG00000144843.11	3	0.000414387	0.00787335	19	0.0272812	Yes	No
Cells-Culturedfibroblasts	465	POPDC2	ENSG00000121577.13	3	6.20079e-05	0.00117815	19	0.0173195	Yes	No
Cells-Culturedfibroblasts	465	COX17	ENSG00000138495.6	3	0.00881612	0.167506	19	0.172906	No	No
Cells-Culturedfibroblasts	465	MAATS1	ENSG00000183833.16	3	0.000229268	0.0043561	19	0.0231906	Yes	No
Cells-Culturedfibroblasts	465	GSK3B	ENSG00000082701.14	3	9.1302e-06	0.000191734	21	0.0114087	Yes	No
Cells-Culturedfibroblasts	465	RP11-18H7.1	ENSG00000242622.1	3	0.00118268	0.022471	19	0.0404877	Yes	No
Cells-Culturedfibroblasts	465	GPR156	ENSG00000175697.10	3	0.00389863	0.0779726	20	0.0896088	No	No
Cells-Culturedfibroblasts	465	LRRC58	ENSG00000163428.3	3	0.00197855	0.035614	18	0.0521238	No	No
Cells-Culturedfibroblasts	465	FSTL1	ENSG00000163430.11	3	0.00201959	0.0363525	18	0.0527718	No	No
Cells-Culturedfibroblasts	465	NDUFB4	ENSG00000065518.7	3	0.00382107	0.0649582	17	0.0778309	No	No
Cells-Culturedfibroblasts	465	HGD	ENSG00000113924.11	3	0.0124082	0.210939	17	0.214682	No	No
Cells-Culturedfibroblasts	465	RABL3	ENSG00000144840.8	3	0.0036074	0.0613258	17	0.0745349	No	No
Cells-Culturedfibroblasts	465	GTF2E1	ENSG00000153767.9	3	0.000526164	0.00894479	17	0.0283578	Yes	No
Cells-Culturedfibroblasts	465	POLQ	ENSG00000051341.13	3	0.000767422	0.014581	19	0.0334683	Yes	No
Cells-Culturedfibroblasts	465	HCLS1	ENSG00000180353.10	3	0.000655366	0.0124519	19	0.0316454	Yes	No
Cells-Culturedfibroblasts	465	GOLGB1	ENSG00000173230.15	3	0.00537201	0.10744	20	0.116629	No	No
Cells-Culturedfibroblasts	465	IQCB1	ENSG00000173226.16	3	0.00118463	0.0236926	20	0.0414958	Yes	No
Cells-Culturedfibroblasts	465	EAF2	ENSG00000145088.8	3	0.00823289	0.156425	19	0.162615	No	No
Cells-Culturedfibroblasts	465	SLC15A2	ENSG00000163406.10	3	0.00125499	0.0238448	19	0.0416277	Yes	No
Cells-Culturedfibroblasts	465	CSTA	ENSG00000121552.3	3	0.000512171	0.00973126	19	0.0289861	Yes	No
Cells-Culturedfibroblasts	465	CCDC58	ENSG00000160124.9	3	0.000712624	0.0135399	19	0.0325301	Yes	No
Cells-Culturedfibroblasts	465	FAM162A	ENSG00000114023.15	3	0.000368355	0.00699874	19	0.0263366	Yes	No
Cells-Culturedfibroblasts	465	WDR5B	ENSG00000196981.3	3	0.000659249	0.0125257	19	0.031716	Yes	No
Cells-Culturedfibroblasts	465	KPNA1	ENSG00000114030.12	3	0.000588429	0.0111802	19	0.0304278	Yes	No
Cells-Culturedfibroblasts	465	PARP9	ENSG00000138496.16	3	0.000669515	0.0127208	19	0.0318933	Yes	No
Cells-Culturedfibroblasts	465	DTX3L	ENSG00000163840.9	3	0.00159747	0.030352	19	0.0474708	Yes	No
Cells-Culturedfibroblasts	465	PARP15	ENSG00000173200.12	3	0.00167963	0.031913	19	0.0489366	Yes	No
Cells-Culturedfibroblasts	465	PARP14	ENSG00000173193.13	3	0.00138449	0.0249209	18	0.0425903	Yes	No
Cells-Culturedfibroblasts	465	HSPBAP1	ENSG00000169087.10	3	0.000878807	0.0158185	18	0.0346136	Yes	No
Cells-Culturedfibroblasts	465	DIRC2	ENSG00000138463.8	3	0.00150048	0.0270086	18	0.0445451	Yes	No
Cells-Culturedfibroblasts	465	LINC02035	ENSG00000273033.2	3	0.0152749	0.259673	17	0.262257	No	No
Cells-Culturedfibroblasts	465	PDIA5	ENSG00000065485.19	3	0.0022092	0.0375565	17	0.0538359	No	No
Cells-Culturedfibroblasts	465	SEC22A	ENSG00000121542.11	3	6.08726e-05	0.000973962	16	0.0163907	Yes	No
Cells-Culturedfibroblasts	465	RP11-797D24.3	ENSG00000273454.1	3	0.00610024	0.0915035	15	0.101996	No	No
Cells-Culturedfibroblasts	465	ADCY5	ENSG00000173175.14	3	0.000598812	0.0101798	17	0.0293968	Yes	No
Cells-Culturedfibroblasts	465	HACD2	ENSG00000206527.9	3	0.00108727	0.0173964	16	0.0359578	Yes	No
Cells-Culturedfibroblasts	465	MYLK	ENSG00000065534.18	3	0.00168321	0.0319809	19	0.0490028	Yes	No
Cells-Culturedfibroblasts	465	CCDC14	ENSG00000175455.14	3	0.0023895	0.0406214	17	0.0565031	No	No
Cells-Culturedfibroblasts	465	KALRN	ENSG00000160145.15	3	7.07038e-05	0.00162619	23	0.0190198	Yes	No
Cells-Culturedfibroblasts	465	UMPS	ENSG00000114491.13	3	0.000118254	0.00236507	20	0.0202824	Yes	No
Cells-Culturedfibroblasts	465	ITGB5	ENSG00000082781.11	3	5.12994e-05	0.00112859	22	0.0171488	Yes	No
Cells-Culturedfibroblasts	465	MUC13	ENSG00000173702.7	3	0.00238613	0.052495	22	0.066853	No	No
Cells-Culturedfibroblasts	465	HEG1	ENSG00000173706.12	3	0.000365597	0.00840872	23	0.0279172	Yes	No
Cells-Culturedfibroblasts	465	SLC12A8	ENSG00000221955.10	3	0.00106799	0.0266998	25	0.0442607	Yes	No
Cells-Culturedfibroblasts	465	ZNF148	ENSG00000163848.19	3	0.000482656	0.0130317	27	0.0320948	Yes	No
Cells-Culturedfibroblasts	465	SNX4	ENSG00000114520.10	3	0.0015076	0.0407051	27	0.0565711	No	No
Cells-Culturedfibroblasts	465	OSBPL11	ENSG00000144909.7	3	0.000512172	0.0138286	27	0.0327729	Yes	No
Cells-Culturedfibroblasts	465	RP11-666A20.4	ENSG00000248787.1	3	0.000623111	0.0143315	23	0.033273	Yes	No
Cells-Culturedfibroblasts	465	SLC41A3	ENSG00000114544.16	3	0.00438204	0.105169	24	0.114493	No	No
Cells-Culturedfibroblasts	465	ALDH1L1	ENSG00000144908.13	3	0.000161399	0.00387357	24	0.0225279	Yes	No
Cells-Culturedfibroblasts	465	RP11-71E19.1	ENSG00000250934.1	3	0.000710783	0.016348	23	0.0350586	Yes	No
Cells-Culturedfibroblasts	465	KLF15	ENSG00000163884.3	3	0.00194681	0.0447767	23	0.0600203	No	No
Cells-Culturedfibroblasts	465	ZXDC	ENSG00000070476.14	3	0.000422518	0.0101404	24	0.0293577	Yes	No
Cells-Culturedfibroblasts	465	TXNRD3	ENSG00000197763.14	3	1.29958e-05	0.000311899	24	0.0129158	Yes	No
Cells-Culturedfibroblasts	465	CHCHD6	ENSG00000159685.10	3	0.00264784	0.0661961	25	0.0788486	No	No
Cells-Culturedfibroblasts	465	PLXNA1	ENSG00000114554.11	3	0.000462664	0.00925329	20	0.0286008	Yes	No
Cells-Culturedfibroblasts	465	RP11-153F10.2	ENSG00000282860.1	3	0.00158047	0.0252875	16	0.0429815	Yes	No
Cells-Culturedfibroblasts	465	TPRA1	ENSG00000163870.14	3	0.00615978	0.0985564	16	0.108391	No	No
Cells-Culturedfibroblasts	465	MCM2	ENSG00000073111.13	3	0.000154964	0.00247942	16	0.0205221	Yes	No
Cells-Culturedfibroblasts	465	PODXL2	ENSG00000114631.10	3	2.24186e-05	0.000381116	17	0.0132485	Yes	No
Cells-Culturedfibroblasts	465	ABTB1	ENSG00000114626.17	3	0.0039795	0.063672	16	0.0766575	No	No
Cells-Culturedfibroblasts	465	MGLL	ENSG00000074416.13	3	0.00291419	0.0495413	17	0.0643351	No	No
Cells-Culturedfibroblasts	465	SEC61A1	ENSG00000058262.9	3	0.00245901	0.0418031	17	0.0574722	No	No
Cells-Culturedfibroblasts	465	RUVBL1	ENSG00000175792.11	3	0.00469044	0.0797375	17	0.0912169	No	No
Cells-Culturedfibroblasts	465	EEFSEC	ENSG00000132394.10	3	2.79697e-05	0.000475486	17	0.0140575	Yes	No
Cells-Culturedfibroblasts	465	GATA2	ENSG00000179348.11	3	0.00695992	0.104399	15	0.11373	No	No
Cells-Culturedfibroblasts	465	RPN1	ENSG00000163902.11	3	0.000216934	0.00325402	15	0.0216733	Yes	No
Cells-Culturedfibroblasts	465	RAB7A	ENSG00000075785.12	3	6.83798e-06	0.00010257	15	0.00986643	Yes	Yes
Cells-Culturedfibroblasts	465	RP11-723O4.9	ENSG00000261159.1	3	0.0182153	0.255014	14	0.257745	No	No
Cells-Culturedfibroblasts	465	ACAD9	ENSG00000177646.18	3	0.00017535	0.0024549	14	0.0205221	Yes	No
Cells-Culturedfibroblasts	465	RP11-723O4.6	ENSG00000187695.8	3	0.000605482	0.00908222	15	0.0284594	Yes	No
Cells-Culturedfibroblasts	465	RAB43	ENSG00000172780.16	3	0.000717702	0.0107655	15	0.0300237	Yes	No
Cells-Culturedfibroblasts	465	ISY1	ENSG00000240682.9	3	8.30614e-05	0.00124592	15	0.0177308	Yes	No
Cells-Culturedfibroblasts	465	RP11-434H6.7	ENSG00000273437.1	3	0.00301097	0.0451645	15	0.0603606	No	No
Cells-Culturedfibroblasts	465	CNBP	ENSG00000169714.16	3	0.000260537	0.00390805	15	0.0225536	Yes	No
Cells-Culturedfibroblasts	465	COPG1	ENSG00000181789.14	3	0.000260029	0.00390044	15	0.0225536	Yes	No
Cells-Culturedfibroblasts	465	HMCES	ENSG00000183624.13	3	0.000729866	0.010948	15	0.0301748	Yes	No
Cells-Culturedfibroblasts	465	H1FX	ENSG00000184897.5	3	0.000853815	0.0128072	15	0.0319768	Yes	No
Cells-Culturedfibroblasts	465	EFCAB12	ENSG00000172771.11	3	0.00256182	0.0384273	15	0.0545926	No	No
Cells-Culturedfibroblasts	465	MBD4	ENSG00000129071.9	3	0.00133988	0.0200982	15	0.0382676	Yes	No
Cells-Culturedfibroblasts	465	IFT122	ENSG00000163913.11	3	0.00610923	0.0977476	16	0.107648	No	No
Cells-Culturedfibroblasts	465	PLXND1	ENSG00000004399.12	3	0.00118183	0.0177275	15	0.0362134	Yes	No
Cells-Culturedfibroblasts	465	TMCC1	ENSG00000172765.16	3	0.000507259	0.00811615	16	0.0275599	Yes	No
Cells-Culturedfibroblasts	465	ALG1L2	ENSG00000251287.8	3	0.00271311	0.0379836	14	0.0541946	No	No
Cells-Culturedfibroblasts	465	LINC02021	ENSG00000249846.6	3	0.0057029	0.0798406	14	0.091308	No	No
Cells-Culturedfibroblasts	465	PIK3R4	ENSG00000196455.7	3	0.00187593	0.0300149	16	0.0471684	Yes	No
Cells-Culturedfibroblasts	465	ATP2C1	ENSG00000017260.19	3	0.00252588	0.0505177	20	0.0651652	No	No
Cells-Culturedfibroblasts	465	ASTE1	ENSG00000034533.11	3	0.000965257	0.0183399	19	0.0366843	Yes	No
Cells-Culturedfibroblasts	465	NEK11	ENSG00000114670.13	3	0.000692052	0.0159172	23	0.0347213	Yes	No
Cells-Culturedfibroblasts	465	NUDT16	ENSG00000198585.11	3	0.000345832	0.00726247	21	0.0265898	Yes	No
Cells-Culturedfibroblasts	465	MRPL3	ENSG00000114686.8	3	0.00571885	0.114377	20	0.122837	No	No
Cells-Culturedfibroblasts	465	CPNE4	ENSG00000196353.11	3	0.000513237	0.0138574	27	0.0328171	Yes	No
Cells-Culturedfibroblasts	465	ACPP	ENSG00000014257.15	3	0.000779534	0.0179293	23	0.0363813	Yes	No
Cells-Culturedfibroblasts	465	DNAJC13	ENSG00000138246.15	3	2.40786e-05	0.000601966	25	0.0144561	Yes	No
Cells-Culturedfibroblasts	465	ACAD11	ENSG00000240303.7	3	0.000112468	0.00281171	25	0.0209478	Yes	No
Cells-Culturedfibroblasts	465	ACKR4	ENSG00000129048.6	3	0.0122769	0.294645	24	0.296619	No	No
Cells-Culturedfibroblasts	465	UBA5	ENSG00000081307.12	3	0.000390489	0.00937174	24	0.0287058	Yes	No
Cells-Culturedfibroblasts	465	NPHP3	ENSG00000113971.19	3	0.00242213	0.0581311	24	0.0718736	No	No
Cells-Culturedfibroblasts	465	CDV3	ENSG00000091527.15	3	0.000104188	0.00208375	20	0.0198294	Yes	No
Cells-Culturedfibroblasts	465	TOPBP1	ENSG00000163781.12	3	0.00111847	0.0223695	20	0.0404034	Yes	No
Cells-Culturedfibroblasts	465	TF	ENSG00000091513.14	3	0.00124694	0.0261857	21	0.0438316	Yes	No
Cells-Culturedfibroblasts	465	SRPRB	ENSG00000144867.11	3	0.000156824	0.0032933	21	0.0216838	Yes	No
Cells-Culturedfibroblasts	465	RAB6B	ENSG00000154917.10	3	0.0021565	0.0452865	21	0.0604689	No	No
Cells-Culturedfibroblasts	465	SLCO2A1	ENSG00000174640.12	3	0.000833035	0.0174937	21	0.0360032	Yes	No
Cells-Culturedfibroblasts	465	RYK	ENSG00000163785.12	3	0.00013548	0.00284508	21	0.0209834	Yes	No
Cells-Culturedfibroblasts	465	RP11-375I20.6	ENSG00000260633.1	3	0.00876515	0.166538	19	0.172005	No	No
Cells-Culturedfibroblasts	465	AMOTL2	ENSG00000114019.14	3	0.0010124	0.0192356	19	0.0375416	Yes	No
Cells-Culturedfibroblasts	465	ANAPC13	ENSG00000129055.12	3	0.00204745	0.0368541	18	0.0532312	No	No
Cells-Culturedfibroblasts	465	CEP63	ENSG00000182923.16	3	0.00286636	0.0544609	19	0.0686605	No	No
Cells-Culturedfibroblasts	465	EPHB1	ENSG00000154928.16	3	0.00280949	0.0618088	22	0.0749745	No	No
Cells-Culturedfibroblasts	465	KY	ENSG00000174611.11	3	0.000367664	0.00661796	18	0.0259947	Yes	No
Cells-Culturedfibroblasts	465	PPP2R3A	ENSG00000073711.10	3	0.0166985	0.250477	15	0.253333	No	No
Cells-Culturedfibroblasts	465	MSL2	ENSG00000174579.3	3	0.00287363	0.0402308	14	0.0561668	No	No
Cells-Culturedfibroblasts	465	PCCB	ENSG00000114054.13	3	0.0036418	0.0509852	14	0.0655703	No	No
Cells-Culturedfibroblasts	465	STAG1	ENSG00000118007.12	3	0.0130954	0.222622	17	0.225995	No	No
Cells-Culturedfibroblasts	465	SLC35G2	ENSG00000168917.8	3	0.00118905	0.0178357	15	0.0363112	Yes	No
Cells-Culturedfibroblasts	465	NCK1	ENSG00000158092.6	3	0.000232583	0.00348874	15	0.0220397	Yes	No
Cells-Culturedfibroblasts	465	IL20RB	ENSG00000174564.12	3	0.00716535	0.10748	15	0.116665	No	No
Cells-Culturedfibroblasts	465	CLDN18	ENSG00000066405.12	3	0.00586842	0.0880263	15	0.0987983	No	No
Cells-Culturedfibroblasts	465	DZIP1L	ENSG00000158163.14	3	0.00235943	0.033032	14	0.0498829	Yes	No
Cells-Culturedfibroblasts	465	A4GNT	ENSG00000118017.3	3	0.00366399	0.0512959	14	0.0658031	No	No
Cells-Culturedfibroblasts	465	DBR1	ENSG00000138231.12	3	0.00077351	0.0108291	14	0.0300786	Yes	No
Cells-Culturedfibroblasts	465	ARMC8	ENSG00000114098.17	3	0.00235523	0.0329732	14	0.0498219	Yes	No
Cells-Culturedfibroblasts	465	NME9	ENSG00000181322.13	3	3.29941e-05	0.000461917	14	0.0140278	Yes	No
Cells-Culturedfibroblasts	465	MRAS	ENSG00000158186.12	3	0.000124391	0.00174147	14	0.0192901	Yes	No
Cells-Culturedfibroblasts	465	ESYT3	ENSG00000158220.13	3	0.00301688	0.0422364	14	0.0578279	No	No
Cells-Culturedfibroblasts	465	CEP70	ENSG00000114107.8	3	0.00262484	0.0393727	15	0.0554263	No	No
Cells-Culturedfibroblasts	465	FAIM	ENSG00000158234.12	3	0.00755964	0.105835	14	0.115117	No	No
Cells-Culturedfibroblasts	465	PIK3CB	ENSG00000051382.8	3	0.00127612	0.0204178	16	0.0386366	Yes	No
Cells-Culturedfibroblasts	465	FOXL2	ENSG00000183770.5	3	0.00315084	0.0441118	14	0.0594629	No	No
Cells-Culturedfibroblasts	465	FOXL2NB	ENSG00000206262.8	3	0.00141722	0.0198411	14	0.0380553	Yes	No
Cells-Culturedfibroblasts	465	MRPS22	ENSG00000175110.11	3	0.00418225	0.066916	16	0.0795019	No	No
Cells-Culturedfibroblasts	465	COPB2	ENSG00000184432.9	3	0.00118055	0.0188887	16	0.037233	Yes	No
Cells-Culturedfibroblasts	465	RBP1	ENSG00000114115.9	3	0.00107363	0.0182516	17	0.0366189	Yes	No
Cells-Culturedfibroblasts	465	NMNAT3	ENSG00000163864.15	3	0.0125562	0.213456	17	0.217107	No	No
Cells-Culturedfibroblasts	465	CLSTN2	ENSG00000158258.16	3	0.000255896	0.00562971	22	0.0247522	Yes	No
Cells-Culturedfibroblasts	465	SLC25A36	ENSG00000114120.11	3	0.000454028	0.00771848	17	0.0270958	Yes	No
Cells-Culturedfibroblasts	465	PXYLP1	ENSG00000155893.12	3	0.000264714	0.00476485	18	0.0237244	Yes	No
Cells-Culturedfibroblasts	465	ZBTB38	ENSG00000177311.11	3	0.00718798	0.129384	18	0.136817	No	No
Cells-Culturedfibroblasts	465	RASA2	ENSG00000155903.11	3	0.00238553	0.040554	17	0.0564383	No	No
Cells-Culturedfibroblasts	465	RNF7	ENSG00000114125.13	3	0.000920502	0.014728	16	0.0336479	Yes	No
Cells-Culturedfibroblasts	465	ATP1B3	ENSG00000069849.10	3	0.000145243	0.00232388	16	0.0202075	Yes	No
Cells-Culturedfibroblasts	465	TFDP2	ENSG00000114126.17	3	0.000897945	0.0152651	17	0.034134	Yes	No
Cells-Culturedfibroblasts	465	GK5	ENSG00000175066.15	3	0.00107552	0.0182838	17	0.0366427	Yes	No
Cells-Culturedfibroblasts	465	XRN1	ENSG00000114127.10	3	0.000468838	0.00797025	17	0.0274071	Yes	No
Cells-Culturedfibroblasts	465	ATR	ENSG00000175054.14	3	0.000184217	0.00331591	18	0.0217247	Yes	No
Cells-Culturedfibroblasts	465	PLS1	ENSG00000120756.12	3	0.0001129	0.0021451	19	0.019955	Yes	No
Cells-Culturedfibroblasts	465	TRPC1	ENSG00000144935.14	3	0.0011005	0.019809	18	0.0380207	Yes	No
Cells-Culturedfibroblasts	465	PCOLCE2	ENSG00000163710.7	3	0.00169088	0.0304358	18	0.0475503	Yes	No
Cells-Culturedfibroblasts	465	U2SURP	ENSG00000163714.17	3	0.00346542	0.0589121	17	0.0725629	No	No
Cells-Culturedfibroblasts	465	CHST2	ENSG00000175040.5	3	0.000136537	0.0021846	16	0.019955	Yes	No
Cells-Culturedfibroblasts	465	SLC9A9	ENSG00000181804.14	3	0.0037458	0.0711701	19	0.083352	No	No
Cells-Culturedfibroblasts	465	C3orf58	ENSG00000181744.8	3	3.64419e-05	0.000619512	17	0.0145599	Yes	No
Cells-Culturedfibroblasts	465	PLOD2	ENSG00000152952.11	3	0.000624265	0.0149824	24	0.0339224	Yes	No
Cells-Culturedfibroblasts	465	PLSCR4	ENSG00000114698.14	3	0.00127482	0.0293208	23	0.0465566	Yes	No
Cells-Culturedfibroblasts	465	PLSCR2	ENSG00000163746.11	3	0.00113767	0.0250288	22	0.042705	Yes	No
Cells-Culturedfibroblasts	465	PLSCR1	ENSG00000188313.12	3	0.000335433	0.0070441	21	0.0263731	Yes	No
Cells-Culturedfibroblasts	465	ZIC4	ENSG00000174963.17	3	2.36023e-05	0.000448443	19	0.0140278	Yes	No
Cells-Culturedfibroblasts	465	ZIC1	ENSG00000152977.9	3	1.56515e-05	0.000297378	19	0.0129154	Yes	No
Cells-Culturedfibroblasts	465	AGTR1	ENSG00000144891.17	3	0.000421342	0.00842683	20	0.0279172	Yes	No
Cells-Culturedfibroblasts	465	CPB1	ENSG00000153002.11	3	0.000225396	0.00428253	19	0.0231448	Yes	No
Cells-Culturedfibroblasts	465	CPA3	ENSG00000163751.3	3	0.00208323	0.0395813	19	0.0556043	No	No
Cells-Culturedfibroblasts	465	GYG1	ENSG00000163754.17	3	0.00113162	0.0215008	19	0.0396094	Yes	No
Cells-Culturedfibroblasts	465	HLTF	ENSG00000071794.15	3	0.000101077	0.00192045	19	0.0194873	Yes	No
Cells-Culturedfibroblasts	465	HPS3	ENSG00000163755.8	3	0.000498714	0.00947557	19	0.0288442	Yes	No
Cells-Culturedfibroblasts	465	CP	ENSG00000047457.13	3	0.000757071	0.0143843	19	0.033288	Yes	No
Cells-Culturedfibroblasts	465	TM4SF18	ENSG00000163762.6	3	0.000210387	0.00399736	19	0.022699	Yes	No
Cells-Culturedfibroblasts	465	TM4SF1	ENSG00000169908.11	3	0.000245869	0.00467152	19	0.0235934	Yes	No
Cells-Culturedfibroblasts	465	TM4SF4	ENSG00000169903.6	3	0.00284236	0.0540049	19	0.0682907	No	No
Cells-Culturedfibroblasts	465	WWTR1	ENSG00000018408.14	3	0.000651895	0.0136898	21	0.0326296	Yes	No
Cells-Culturedfibroblasts	465	COMMD2	ENSG00000114744.8	3	0.000425388	0.00808237	19	0.0275336	Yes	No
Cells-Culturedfibroblasts	465	RNF13	ENSG00000082996.19	3	0.00109269	0.0207611	19	0.0389449	Yes	No
Cells-Culturedfibroblasts	465	PFN2	ENSG00000070087.13	3	0.000472588	0.00850658	18	0.0279728	Yes	No
Cells-Culturedfibroblasts	465	TSC22D2	ENSG00000196428.12	3	0.000454508	0.00772663	17	0.0270958	Yes	No
Cells-Culturedfibroblasts	465	SERP1	ENSG00000120742.10	3	0.000901703	0.0144272	16	0.0333186	Yes	No
Cells-Culturedfibroblasts	465	EIF2A	ENSG00000144895.11	3	0.00162956	0.026073	16	0.0437443	Yes	No
Cells-Culturedfibroblasts	465	SELENOT	ENSG00000198843.12	3	0.00365766	0.0585225	16	0.0722255	No	No
Cells-Culturedfibroblasts	465	ERICH6	ENSG00000163645.14	3	0.00167203	0.0284245	17	0.0457369	Yes	No
Cells-Culturedfibroblasts	465	SIAH2	ENSG00000181788.3	3	0.00218499	0.0349598	16	0.0514913	No	No
Cells-Culturedfibroblasts	465	MED12L	ENSG00000144893.12	3	0.000506142	0.0101228	20	0.0293405	Yes	No
Cells-Culturedfibroblasts	465	GPR87	ENSG00000138271.5	3	0.00159896	0.0287812	18	0.0460828	Yes	No
Cells-Culturedfibroblasts	465	P2RY12	ENSG00000169313.9	3	0.00162246	0.0292043	18	0.0464761	Yes	No
Cells-Culturedfibroblasts	465	IGSF10	ENSG00000152580.8	3	0.00205314	0.0369565	18	0.0533176	No	No
Cells-Culturedfibroblasts	465	AADAC	ENSG00000114771.13	3	0.00294661	0.0500924	17	0.0648485	No	No
Cells-Culturedfibroblasts	465	MBNL1	ENSG00000152601.17	3	0.00375602	0.0788764	21	0.090449	No	No
Cells-Culturedfibroblasts	465	P2RY1	ENSG00000169860.6	3	0.0014835	0.0281865	19	0.0454759	Yes	No
Cells-Culturedfibroblasts	465	RAP2B	ENSG00000181467.4	3	2.00897e-05	0.000401794	20	0.0136174	Yes	No
Cells-Culturedfibroblasts	465	ARHGEF26	ENSG00000114790.12	3	0.00194518	0.0369584	19	0.0533176	No	No
Cells-Culturedfibroblasts	465	DHX36	ENSG00000174953.13	3	0.00210197	0.0399373	19	0.0558852	No	No
Cells-Culturedfibroblasts	465	RP11-439C8.1	ENSG00000243969.1	3	0.000687318	0.0116844	17	0.0309184	Yes	No
Cells-Culturedfibroblasts	465	RP11-439C8.2	ENSG00000243953.1	3	0.00165809	0.0265294	16	0.0441178	Yes	No
Cells-Culturedfibroblasts	465	MME	ENSG00000196549.10	3	0.000302293	0.00483669	16	0.0238453	Yes	No
Cells-Culturedfibroblasts	465	RP11-451G4.2	ENSG00000240045.1	3	0.00390952	0.0547333	14	0.0689058	No	No
Cells-Culturedfibroblasts	465	PLCH1	ENSG00000114805.16	3	0.00100803	0.0171366	17	0.035744	Yes	No
Cells-Culturedfibroblasts	465	C3orf33	ENSG00000174928.15	3	0.00401972	0.0562761	14	0.0701949	No	No
Cells-Culturedfibroblasts	465	SLC33A1	ENSG00000169359.13	3	0.000286723	0.00430085	15	0.0231642	Yes	No
Cells-Culturedfibroblasts	465	GMPS	ENSG00000163655.15	3	0.00595049	0.0892574	15	0.099911	No	No
Cells-Culturedfibroblasts	465	KCNAB1	ENSG00000169282.17	3	0.0015133	0.0272394	18	0.0447296	Yes	No
Cells-Culturedfibroblasts	465	SSR3	ENSG00000114850.6	3	0.00525055	0.0787583	15	0.0903513	No	No
Cells-Culturedfibroblasts	465	TIPARP	ENSG00000163659.12	3	0.00129929	0.0194894	15	0.037751	Yes	No
Cells-Culturedfibroblasts	465	LINC00886	ENSG00000240875.5	3	0.0032295	0.0484425	15	0.0633083	No	No
Cells-Culturedfibroblasts	465	LEKR1	ENSG00000197980.12	3	5.1806e-05	0.000880701	17	0.0160365	Yes	No
Cells-Culturedfibroblasts	465	CCNL1	ENSG00000163660.11	3	0.00276728	0.0442765	16	0.0595779	No	No
Cells-Culturedfibroblasts	465	VEPH1	ENSG00000197415.11	3	0.000273272	0.00519217	19	0.0242643	Yes	No
Cells-Culturedfibroblasts	465	PTX3	ENSG00000163661.3	3	0.00260942	0.0469695	18	0.0619921	No	No
Cells-Culturedfibroblasts	465	PQLC2L	ENSG00000174899.10	3	1.76359e-05	0.000335083	19	0.0130449	Yes	No
Cells-Culturedfibroblasts	465	SHOX2	ENSG00000168779.19	3	0.00436483	0.0872965	20	0.0981217	No	No
Cells-Culturedfibroblasts	465	RSRC1	ENSG00000174891.12	3	3.09227e-05	0.000711221	23	0.0151242	Yes	No
Cells-Culturedfibroblasts	465	MLF1	ENSG00000178053.17	3	0.00111983	0.0212767	19	0.039421	Yes	No
Cells-Culturedfibroblasts	465	GFM1	ENSG00000168827.14	3	0.00659662	0.125336	19	0.132944	No	No
Cells-Culturedfibroblasts	465	LXN	ENSG00000079257.7	3	0.0103931	0.197469	19	0.201655	No	No
Cells-Culturedfibroblasts	465	RP11-379F4.7	ENSG00000272087.1	3	0.00162002	0.0291604	18	0.0464664	Yes	No
Cells-Culturedfibroblasts	465	RARRES1	ENSG00000118849.9	3	0.00490255	0.0882459	18	0.098993	No	No
Cells-Culturedfibroblasts	465	MFSD1	ENSG00000118855.18	3	0.00543367	0.10324	19	0.112634	No	No
Cells-Culturedfibroblasts	465	IQCJ-SCHIP1	ENSG00000283154.2	3	0.00233865	0.0561275	24	0.070058	No	No
Cells-Culturedfibroblasts	465	SCHIP1	ENSG00000151967.18	3	0.000895226	0.0134284	15	0.0324576	Yes	No
Cells-Culturedfibroblasts	465	IL12A	ENSG00000168811.6	3	0.00932422	0.130539	14	0.137841	No	No
Cells-Culturedfibroblasts	465	C3orf80	ENSG00000180044.5	3	0.0193517	0.270924	14	0.273349	No	No
Cells-Culturedfibroblasts	465	IFT80	ENSG00000068885.14	3	6.00128e-05	0.000900192	15	0.01608	Yes	No
Cells-Culturedfibroblasts	465	SMC4	ENSG00000113810.15	3	0.0233958	0.327541	14	0.328898	No	No
Cells-Culturedfibroblasts	465	TRIM59	ENSG00000213186.7	3	0.0106571	0.1492	14	0.155612	No	No
Cells-Culturedfibroblasts	465	KPNA4	ENSG00000186432.8	3	0.00181171	0.025364	14	0.0430665	Yes	No
Cells-Culturedfibroblasts	465	PPM1L	ENSG00000163590.13	3	0.00284054	0.0568108	20	0.0707115	No	No
Cells-Culturedfibroblasts	465	B3GALNT1	ENSG00000169255.13	3	0.0024936	0.0423912	17	0.0579644	No	No
Cells-Culturedfibroblasts	465	NMD3	ENSG00000169251.12	3	3.54437e-05	0.00067343	19	0.0148625	Yes	No
Cells-Culturedfibroblasts	465	BCHE	ENSG00000114200.9	3	0.000232596	0.00465192	20	0.0235743	Yes	No
Cells-Culturedfibroblasts	465	PDCD10	ENSG00000114209.14	3	0.00270172	0.0405258	15	0.0564136	No	No
Cells-Culturedfibroblasts	465	SERPINI1	ENSG00000163536.12	3	0.000174787	0.00262181	15	0.0206582	Yes	No
Cells-Culturedfibroblasts	465	GOLIM4	ENSG00000173905.8	3	0.00693921	0.104088	15	0.11343	No	No
Cells-Culturedfibroblasts	465	MECOM	ENSG00000085276.17	3	0.000223325	0.00424317	19	0.0230484	Yes	No
Cells-Culturedfibroblasts	465	ACTRT3	ENSG00000184378.2	3	0.026114	0.417823	16	0.418545	No	No
Cells-Culturedfibroblasts	465	MYNN	ENSG00000085274.15	3	0.000491393	0.00786228	16	0.0272812	Yes	No
Cells-Culturedfibroblasts	465	LRRC34	ENSG00000171757.15	3	0.00185482	0.0296771	16	0.0468734	Yes	No
Cells-Culturedfibroblasts	465	LRRIQ4	ENSG00000188306.6	3	0.000162563	0.00260101	16	0.0206582	Yes	No
Cells-Culturedfibroblasts	465	SEC62	ENSG00000008952.16	3	0.000201285	0.00322055	16	0.0215865	Yes	No
Cells-Culturedfibroblasts	465	GPR160	ENSG00000173890.16	3	0.00246329	0.0394127	16	0.0554522	No	No
Cells-Culturedfibroblasts	465	PHC3	ENSG00000173889.15	3	0.00367619	0.0588191	16	0.0724779	No	No
Cells-Culturedfibroblasts	465	PRKCI	ENSG00000163558.12	3	0.000807081	0.0129133	16	0.0320401	Yes	No
Cells-Culturedfibroblasts	465	SKIL	ENSG00000136603.13	3	0.00233342	0.0373348	16	0.0536603	No	No
Cells-Culturedfibroblasts	465	CLDN11	ENSG00000013297.10	3	0.000630944	0.0126189	20	0.0317771	Yes	No
Cells-Culturedfibroblasts	465	SLC7A14	ENSG00000013293.5	3	0.000993093	0.0168826	17	0.0356169	Yes	No
Cells-Culturedfibroblasts	465	RP11-373E16.4	ENSG00000239739.1	3	0.000903892	0.0144623	16	0.0333495	Yes	No
Cells-Culturedfibroblasts	465	RPL22L1	ENSG00000163584.17	3	0.000230508	0.00391863	17	0.0225906	Yes	No
Cells-Culturedfibroblasts	465	EIF5A2	ENSG00000163577.7	3	3.67615e-06	6.24945e-05	17	0.00857958	Yes	Yes
Cells-Culturedfibroblasts	465	TNIK	ENSG00000154310.16	3	0.00106032	0.0212063	20	0.039394	Yes	No
Cells-Culturedfibroblasts	465	PLD1	ENSG00000075651.15	3	0.00158754	0.0333384	21	0.050173	No	No
Cells-Culturedfibroblasts	465	FNDC3B	ENSG00000075420.12	3	0.00133489	0.0280326	21	0.0453575	Yes	No
Cells-Culturedfibroblasts	465	TNFSF10	ENSG00000121858.10	3	0.00211638	0.0380948	18	0.0543092	No	No
Cells-Culturedfibroblasts	465	NCEH1	ENSG00000144959.9	3	0.000351419	0.00632554	18	0.025621	Yes	No
Cells-Culturedfibroblasts	465	ECT2	ENSG00000114346.13	3	0.00223278	0.0401901	18	0.0561292	No	No
Cells-Culturedfibroblasts	465	NLGN1	ENSG00000169760.17	3	0.000134359	0.00362769	27	0.0222624	Yes	No
Cells-Culturedfibroblasts	465	NAALADL2	ENSG00000177694.15	3	0.00076893	0.0261436	34	0.0438039	Yes	No
Cells-Culturedfibroblasts	465	TBL1XR1	ENSG00000177565.16	3	0.000120952	0.00254	21	0.0206378	Yes	No
Cells-Culturedfibroblasts	465	LINC00578	ENSG00000228221.5	3	0.00259731	0.0571408	22	0.0710116	No	No
Cells-Culturedfibroblasts	465	RP11-114M1.1	ENSG00000228561.2	3	0.00415204	0.0747367	18	0.0866625	No	No
Cells-Culturedfibroblasts	465	LINC02015	ENSG00000231574.5	3	0.00214334	0.0407235	19	0.0565735	No	No
Cells-Culturedfibroblasts	465	RP11-2L8.1	ENSG00000225790.1	3	0.000278272	0.00473063	17	0.0236888	Yes	No
Cells-Culturedfibroblasts	465	RP11-33A14.1	ENSG00000223930.5	3	0.00043029	0.00817551	19	0.0276556	Yes	No
Cells-Culturedfibroblasts	465	ZMAT3	ENSG00000172667.10	3	0.00321545	0.0546626	17	0.0688542	No	No
Cells-Culturedfibroblasts	465	PIK3CA	ENSG00000121879.3	3	0.00430233	0.0774419	18	0.0891503	No	No
Cells-Culturedfibroblasts	465	KCNMB3	ENSG00000171121.16	3	0.00287963	0.0489538	17	0.0638121	No	No
Cells-Culturedfibroblasts	465	ZNF639	ENSG00000121864.9	3	7.24034e-06	0.000123086	17	0.00999087	Yes	Yes
Cells-Culturedfibroblasts	465	RP11-255C15.3	ENSG00000260743.1	3	0.00206787	0.0351538	17	0.0517406	No	No
Cells-Culturedfibroblasts	465	MFN1	ENSG00000171109.18	3	0.000358264	0.00644876	18	0.0258076	Yes	No
Cells-Culturedfibroblasts	465	GNB4	ENSG00000114450.9	3	0.00538956	0.097012	18	0.106975	No	No
Cells-Culturedfibroblasts	465	ACTL6A	ENSG00000136518.16	3	0.00194153	0.033006	17	0.0498576	Yes	No
Cells-Culturedfibroblasts	465	MRPL47	ENSG00000136522.13	3	0.00724005	0.123081	17	0.13074	No	No
Cells-Culturedfibroblasts	465	NDUFB5	ENSG00000136521.12	3	0.000482123	0.0081961	17	0.0276602	Yes	No
Cells-Culturedfibroblasts	465	USP13	ENSG00000058056.8	3	0.000641732	0.0109094	17	0.0301444	Yes	No
Cells-Culturedfibroblasts	465	PEX5L	ENSG00000114757.18	3	0.0180075	0.306128	17	0.307872	No	No
Cells-Culturedfibroblasts	465	TTC14	ENSG00000163728.10	3	0.00108788	0.0141424	13	0.0330894	Yes	No
Cells-Culturedfibroblasts	465	CCDC39	ENSG00000145075.11	3	0.00275584	0.0385817	14	0.0547066	No	No
Cells-Culturedfibroblasts	465	FXR1	ENSG00000114416.17	3	0.00412317	0.0536012	13	0.0679124	No	No
Cells-Culturedfibroblasts	465	DNAJC19	ENSG00000205981.6	3	0.00766268	0.0919522	12	0.102384	No	No
Cells-Culturedfibroblasts	465	SOX2	ENSG00000181449.3	3	0.000858634	0.00944498	11	0.0288044	Yes	No
Cells-Culturedfibroblasts	465	ATP11B	ENSG00000058063.15	3	0.000530434	0.00848694	16	0.0279648	Yes	No
Cells-Culturedfibroblasts	465	DCUN1D1	ENSG00000043093.13	3	0.010766	0.172256	16	0.177448	No	No
Cells-Culturedfibroblasts	465	MCCC1	ENSG00000078070.12	3	0.0100456	0.16073	16	0.166728	No	No
Cells-Culturedfibroblasts	465	LAMP3	ENSG00000078081.7	3	0.000569629	0.00911407	16	0.0284863	Yes	No
Cells-Culturedfibroblasts	465	MCF2L2	ENSG00000053524.12	3	0.00033938	0.00610884	18	0.0255463	Yes	No
Cells-Culturedfibroblasts	465	B3GNT5	ENSG00000176597.11	3	0.00161143	0.0273944	17	0.0448444	Yes	No
Cells-Culturedfibroblasts	465	KLHL24	ENSG00000114796.15	3	0.000284281	0.00540134	19	0.0244931	Yes	No
Cells-Culturedfibroblasts	465	YEATS2	ENSG00000163872.15	3	0.000754739	0.0150948	20	0.0340422	Yes	No
Cells-Culturedfibroblasts	465	MAP6D1	ENSG00000180834.7	3	0.000475018	0.00902533	19	0.028425	Yes	No
Cells-Culturedfibroblasts	465	PARL	ENSG00000175193.13	3	0.000188023	0.00357244	19	0.0221439	Yes	No
Cells-Culturedfibroblasts	465	ABCC5	ENSG00000114770.16	3	0.0011673	0.0221788	19	0.040238	Yes	No
Cells-Culturedfibroblasts	465	RP11-778D9.13	ENSG00000273181.1	3	0.0010889	0.020689	19	0.0388856	Yes	No
Cells-Culturedfibroblasts	465	EIF2B5	ENSG00000145191.12	3	0.000372317	0.00707402	19	0.0264028	Yes	No
Cells-Culturedfibroblasts	465	DVL3	ENSG00000161202.17	3	0.00201965	0.0383734	19	0.0545577	No	No
Cells-Culturedfibroblasts	465	AP2M1	ENSG00000161203.13	3	0.00018352	0.00348687	19	0.0220397	Yes	No
Cells-Culturedfibroblasts	465	ABCF3	ENSG00000161204.11	3	0.000100302	0.00190573	19	0.0194701	Yes	No
Cells-Culturedfibroblasts	465	VWA5B2	ENSG00000145198.14	3	0.0012382	0.0235258	19	0.0413486	Yes	No
Cells-Culturedfibroblasts	465	ALG3	ENSG00000214160.9	3	0.00228159	0.0433502	19	0.0587877	No	No
Cells-Culturedfibroblasts	465	ECE2	ENSG00000145194.17	3	0.00107071	0.0203434	19	0.0385189	Yes	No
Cells-Culturedfibroblasts	465	CAMK2N2	ENSG00000163888.3	3	0.000638529	0.012132	19	0.0313839	Yes	No
Cells-Culturedfibroblasts	465	PSMD2	ENSG00000175166.16	3	0.000881084	0.0167406	19	0.0354509	Yes	No
Cells-Culturedfibroblasts	465	EIF4G1	ENSG00000114867.20	3	0.000650026	0.0123505	19	0.0315447	Yes	No
Cells-Culturedfibroblasts	465	FAM131A	ENSG00000175182.14	3	0.00223842	0.0425301	19	0.0580537	No	No
Cells-Culturedfibroblasts	465	CLCN2	ENSG00000114859.15	3	0.00370935	0.0704777	19	0.0826795	No	No
Cells-Culturedfibroblasts	465	POLR2H	ENSG00000163882.9	3	0.00382822	0.0727362	19	0.0848275	No	No
Cells-Culturedfibroblasts	465	THPO	ENSG00000090534.17	3	0.000785015	0.0149153	19	0.0338093	Yes	No
Cells-Culturedfibroblasts	465	CHRD	ENSG00000090539.15	3	0.0082385	0.156531	19	0.162705	No	No
Cells-Culturedfibroblasts	465	EPHB3	ENSG00000182580.2	3	0.000603296	0.0108593	18	0.0301093	Yes	No
Cells-Culturedfibroblasts	465	MAGEF1	ENSG00000177383.4	3	0.00030845	0.00524365	17	0.0242938	Yes	No
Cells-Culturedfibroblasts	465	RP11-329B9.4	ENSG00000272970.1	3	0.000142007	0.00241412	17	0.0204438	Yes	No
Cells-Culturedfibroblasts	465	RP11-329B9.3	ENSG00000273403.1	3	0.00579579	0.0985284	17	0.108368	No	No
Cells-Culturedfibroblasts	465	VPS8	ENSG00000156931.15	3	0.000256335	0.00487037	19	0.0238945	Yes	No
Cells-Culturedfibroblasts	465	C3orf70	ENSG00000187068.2	3	0.000707323	0.0120245	17	0.031313	Yes	No
Cells-Culturedfibroblasts	465	EHHADH	ENSG00000113790.10	3	0.000975601	0.0165852	17	0.0352968	Yes	No
Cells-Culturedfibroblasts	465	MAP3K13	ENSG00000073803.13	3	0.00179922	0.0341852	19	0.0508115	No	No
Cells-Culturedfibroblasts	465	TMEM41A	ENSG00000163900.10	3	0.00119	0.02023	17	0.0383975	Yes	No
Cells-Culturedfibroblasts	465	LIPH	ENSG00000163898.9	3	0.000957874	0.015326	16	0.0342025	Yes	No
Cells-Culturedfibroblasts	465	SENP2	ENSG00000163904.12	3	0.000920864	0.0147338	16	0.0336479	Yes	No
Cells-Culturedfibroblasts	465	IGF2BP2	ENSG00000073792.15	3	0.00159128	0.028643	18	0.0459351	Yes	No
Cells-Culturedfibroblasts	465	TRA2B	ENSG00000136527.17	3	6.99998e-05	0.00119	17	0.0174295	Yes	No
Cells-Culturedfibroblasts	465	ETV5	ENSG00000244405.7	3	0.00186294	0.0353958	19	0.051945	No	No
Cells-Culturedfibroblasts	465	CRYGS	ENSG00000213139.7	3	0.000120309	0.00228588	19	0.0200806	Yes	No
Cells-Culturedfibroblasts	465	TBCCD1	ENSG00000113838.12	3	0.00122763	0.0233249	19	0.0411896	Yes	No
Cells-Culturedfibroblasts	465	DNAJB11	ENSG00000090520.11	3	0.000243134	0.00461954	19	0.0235689	Yes	No
Cells-Culturedfibroblasts	465	EIF4A2	ENSG00000156976.16	3	6.54144e-05	0.00130829	20	0.0178375	Yes	No
Cells-Culturedfibroblasts	465	RFC4	ENSG00000163918.10	3	0.000765661	0.0153132	20	0.0341874	Yes	No
Cells-Culturedfibroblasts	465	LINC02043	ENSG00000232233.1	3	0.00199136	0.0398273	20	0.0558049	No	No
Cells-Culturedfibroblasts	465	ADIPOQ	ENSG00000181092.9	3	2.28811e-05	0.000457623	20	0.0140278	Yes	No
Cells-Culturedfibroblasts	465	ST6GAL1	ENSG00000073849.14	3	0.000827282	0.0182002	22	0.036597	Yes	No
Cells-Culturedfibroblasts	465	RPL39L	ENSG00000163923.9	3	0.000374044	0.00822897	22	0.0276797	Yes	No
Cells-Culturedfibroblasts	465	MASP1	ENSG00000127241.16	3	0.0001016	0.0021336	21	0.019955	Yes	No
Cells-Culturedfibroblasts	465	RTP4	ENSG00000136514.2	3	0.00202959	0.0426213	21	0.0581355	No	No
Cells-Culturedfibroblasts	465	SST	ENSG00000157005.3	3	0.000148346	0.00296692	20	0.0211558	Yes	No
Cells-Culturedfibroblasts	465	BCL6	ENSG00000113916.17	3	0.000681974	0.0136395	20	0.0325923	Yes	No
Cells-Culturedfibroblasts	465	RP11-211G3.2	ENSG00000223401.2	3	0.000159017	0.00318034	20	0.0215753	Yes	No
Cells-Culturedfibroblasts	465	LPP	ENSG00000145012.13	3	0.000343889	0.00859722	25	0.0280235	Yes	No
Cells-Culturedfibroblasts	465	TPRG1-AS1	ENSG00000234076.1	3	0.00234002	0.0444604	19	0.0597394	No	No
Cells-Culturedfibroblasts	465	TPRG1	ENSG00000188001.9	3	0.00103	0.0247199	24	0.0423942	Yes	No
Cells-Culturedfibroblasts	465	TP63	ENSG00000073282.12	3	0.000260428	0.00625028	24	0.0255859	Yes	No
Cells-Culturedfibroblasts	465	P3H2	ENSG00000090530.9	3	0.00168192	0.0403661	24	0.0562654	No	No
Cells-Culturedfibroblasts	465	CLDN1	ENSG00000163347.5	3	0.000817511	0.0204378	25	0.0386477	Yes	No
Cells-Culturedfibroblasts	465	IL1RAP	ENSG00000196083.9	3	0.000426594	0.011518	27	0.0307287	Yes	No
Cells-Culturedfibroblasts	465	GMNC	ENSG00000205835.8	3	0.000206751	0.00516878	25	0.0242421	Yes	No
Cells-Culturedfibroblasts	465	UTS2B	ENSG00000188958.9	3	0.00291547	0.0699712	24	0.0822529	No	No
Cells-Culturedfibroblasts	465	CCDC50	ENSG00000152492.13	3	0.000313877	0.00753305	24	0.02693	Yes	No
Cells-Culturedfibroblasts	465	FGF12	ENSG00000114279.13	3	0.00285257	0.0798721	28	0.0913322	No	No
Cells-Culturedfibroblasts	465	MB21D2	ENSG00000180611.6	3	0.000159957	0.00335909	21	0.0218388	Yes	No
Cells-Culturedfibroblasts	465	HRASLS	ENSG00000127252.5	3	0.00160189	0.0336397	21	0.0504254	No	No
Cells-Culturedfibroblasts	465	ATP13A4	ENSG00000127249.14	3	0.000611242	0.0140586	23	0.0330236	Yes	No
Cells-Culturedfibroblasts	465	OPA1	ENSG00000198836.8	3	0.000193349	0.00464037	24	0.0235743	Yes	No
Cells-Culturedfibroblasts	465	HES1	ENSG00000114315.3	3	0.00378692	0.0984599	26	0.1083	No	No
Cells-Culturedfibroblasts	465	LRRC15	ENSG00000172061.8	3	0.00128168	0.0320421	25	0.0490621	Yes	No
Cells-Culturedfibroblasts	465	GP5	ENSG00000178732.5	3	0.00588303	0.147076	25	0.153555	No	No
Cells-Culturedfibroblasts	465	ATP13A3	ENSG00000133657.14	3	0.000125296	0.00313239	25	0.0215107	Yes	No
Cells-Culturedfibroblasts	465	TMEM44	ENSG00000145014.17	3	0.00228549	0.0571372	25	0.0710116	No	No
Cells-Culturedfibroblasts	465	LSG1	ENSG00000041802.10	3	0.000682524	0.0170631	25	0.0357408	Yes	No
Cells-Culturedfibroblasts	465	FAM43A	ENSG00000185112.5	3	0.000120484	0.00301209	25	0.0212976	Yes	No
Cells-Culturedfibroblasts	465	XXYLT1	ENSG00000173950.15	3	0.000514431	0.0144041	28	0.0333147	Yes	No
Cells-Culturedfibroblasts	465	ACAP2	ENSG00000114331.13	3	9.41942e-05	0.00244905	26	0.0205221	Yes	No
Cells-Culturedfibroblasts	465	PPP1R2	ENSG00000184203.7	3	0.000322434	0.00773842	24	0.0270958	Yes	No
Cells-Culturedfibroblasts	465	APOD	ENSG00000189058.8	3	0.0024747	0.0593928	24	0.0729061	No	No
Cells-Culturedfibroblasts	465	AC069513.4	ENSG00000229178.1	3	0.000685661	0.0157702	23	0.0345684	Yes	No
Cells-Culturedfibroblasts	465	MUC20	ENSG00000176945.16	3	0.0012331	0.0295943	24	0.0468126	Yes	No
Cells-Culturedfibroblasts	465	TNK2	ENSG00000061938.16	3	0.00138757	0.031914	23	0.0489366	Yes	No
Cells-Culturedfibroblasts	465	RP11-480A16.1	ENSG00000260261.1	3	0.000613343	0.0128802	21	0.0320266	Yes	No
Cells-Culturedfibroblasts	465	TFRC	ENSG00000072274.12	3	0.00116493	0.0244635	21	0.0422553	Yes	No
Cells-Culturedfibroblasts	465	SLC51A	ENSG00000163959.9	3	0.00236935	0.047387	20	0.0623505	No	No
Cells-Culturedfibroblasts	465	PCYT1A	ENSG00000161217.11	3	0.00385305	0.077061	20	0.0888059	No	No
Cells-Culturedfibroblasts	465	TCTEX1D2	ENSG00000213123.10	3	0.00439487	0.0878974	20	0.0986673	No	No
Cells-Culturedfibroblasts	465	TM4SF19	ENSG00000145107.15	3	0.000605935	0.0121187	20	0.0313714	Yes	No
Cells-Culturedfibroblasts	465	UBXN7	ENSG00000163960.11	3	0.000457246	0.00960216	21	0.0289212	Yes	No
Cells-Culturedfibroblasts	465	RNF168	ENSG00000163961.4	3	0.000559146	0.0123012	22	0.0314683	Yes	No
Cells-Culturedfibroblasts	465	SMCO1	ENSG00000214097.4	3	0.00036408	0.00800976	22	0.02745	Yes	No
Cells-Culturedfibroblasts	465	WDR53	ENSG00000185798.7	3	0.000289743	0.00637435	22	0.025716	Yes	No
Cells-Culturedfibroblasts	465	FBXO45	ENSG00000174013.7	3	0.00192462	0.0423417	22	0.0579243	No	No
Cells-Culturedfibroblasts	465	NRROS	ENSG00000174004.5	3	0.00336646	0.0740621	22	0.086061	No	No
Cells-Culturedfibroblasts	465	CEP19	ENSG00000174007.7	3	6.93402e-06	0.000145614	21	0.0104831	Yes	No
Cells-Culturedfibroblasts	465	PIGX	ENSG00000163964.14	3	0.00417683	0.0918902	22	0.102343	No	No
Cells-Culturedfibroblasts	465	PAK2	ENSG00000180370.10	3	0.000596134	0.0131149	22	0.0321587	Yes	No
Cells-Culturedfibroblasts	465	SENP5	ENSG00000119231.10	3	0.0014894	0.0312774	21	0.048395	Yes	No
Cells-Culturedfibroblasts	465	NCBP2	ENSG00000114503.10	3	0.00747464	0.149493	20	0.155868	No	No
Cells-Culturedfibroblasts	465	NCBP2-AS2	ENSG00000270170.1	3	9.32077e-05	0.00186415	20	0.0194043	Yes	No
Cells-Culturedfibroblasts	465	PIGZ	ENSG00000119227.7	3	0.000302613	0.00605226	20	0.0254311	Yes	No
Cells-Culturedfibroblasts	465	MELTF	ENSG00000163975.11	3	0.000116807	0.00233614	20	0.0202075	Yes	No
Cells-Culturedfibroblasts	465	DLG1	ENSG00000075711.20	3	0.00261755	0.052351	20	0.0667338	No	No
Cells-Culturedfibroblasts	465	LINC02012	ENSG00000272989.1	3	0.00453912	0.0680868	15	0.0805334	No	No
Cells-Culturedfibroblasts	465	BDH1	ENSG00000161267.11	3	0.00184348	0.0276522	15	0.0450314	Yes	No
Cells-Culturedfibroblasts	465	RP11-496H1.2	ENSG00000273308.1	3	0.00299831	0.0419764	14	0.0576046	No	No
Cells-Culturedfibroblasts	465	RUBCN	ENSG00000145016.15	3	0.001174	0.015262	13	0.034134	Yes	No
Cells-Culturedfibroblasts	465	FYTTD1	ENSG00000122068.12	3	0.00201331	0.026173	13	0.0438229	Yes	No
Cells-Culturedfibroblasts	465	LRCH3	ENSG00000186001.12	3	0.00307598	0.0369118	12	0.0532811	No	No
Cells-Culturedfibroblasts	465	IQCG	ENSG00000114473.13	3	1.01275e-05	0.000111403	11	0.00986643	Yes	Yes
Cells-Culturedfibroblasts	465	RPL35A	ENSG00000182899.14	3	0.00285176	0.0313694	11	0.0484594	Yes	No
Cells-Culturedfibroblasts	465	LMLN	ENSG00000185621.11	3	0.00549499	0.0549499	10	0.0690674	No	No
Cells-Culturedfibroblasts	465	ZNF595	ENSG00000272602.5	4	0.0013966	0.0125694	9	0.0317476	Yes	No
Cells-Culturedfibroblasts	465	ZNF718	ENSG00000250312.6	4	0.00474832	0.0474832	10	0.0624518	No	No
Cells-Culturedfibroblasts	465	ZNF732	ENSG00000186777.11	4	0.00027264	0.00327168	12	0.0216733	Yes	No
Cells-Culturedfibroblasts	465	ZNF141	ENSG00000131127.13	4	0.000353452	0.00459488	13	0.0235396	Yes	No
Cells-Culturedfibroblasts	465	RP11-2H3.6	ENSG00000272885.1	4	0.00903249	0.117422	13	0.125642	No	No
Cells-Culturedfibroblasts	465	ZNF721	ENSG00000182903.15	4	0.00487557	0.068258	14	0.0806665	No	No
Cells-Culturedfibroblasts	465	PIGG	ENSG00000174227.15	4	0.000190104	0.00266145	14	0.0206877	Yes	No
Cells-Culturedfibroblasts	465	PDE6B	ENSG00000133256.12	4	0.00170284	0.0272454	16	0.0447296	Yes	No
Cells-Culturedfibroblasts	465	ATP5I	ENSG00000169020.9	4	0.000310987	0.00497579	16	0.0240623	Yes	No
Cells-Culturedfibroblasts	465	MYL5	ENSG00000215375.6	4	0.000367327	0.00587723	16	0.0251936	Yes	No
Cells-Culturedfibroblasts	465	MFSD7	ENSG00000169026.12	4	0.00510198	0.0816316	16	0.0928667	No	No
Cells-Culturedfibroblasts	465	PCGF3	ENSG00000185619.18	4	0.000184586	0.00313796	17	0.0215233	Yes	No
Cells-Culturedfibroblasts	465	CPLX1	ENSG00000168993.14	4	0.00834075	0.150133	18	0.156506	No	No
Cells-Culturedfibroblasts	465	GAK	ENSG00000178950.16	4	0.000413031	0.00743457	18	0.0267907	Yes	No
Cells-Culturedfibroblasts	465	TMEM175	ENSG00000127419.16	4	0.00602126	0.108383	18	0.117424	No	No
Cells-Culturedfibroblasts	465	DGKQ	ENSG00000145214.13	4	0.00182868	0.0329163	18	0.0497676	Yes	No
Cells-Culturedfibroblasts	465	SLC26A1	ENSG00000145217.13	4	0.000933639	0.0168055	18	0.0355142	Yes	No
Cells-Culturedfibroblasts	465	IDUA	ENSG00000127415.12	4	0.000178403	0.00321126	18	0.0215753	Yes	No
Cells-Culturedfibroblasts	465	FGFRL1	ENSG00000127418.14	4	0.00634095	0.114137	18	0.122627	No	No
Cells-Culturedfibroblasts	465	RNF212	ENSG00000178222.12	4	0.0017673	0.0318115	18	0.0488344	Yes	No
Cells-Culturedfibroblasts	465	SPON2	ENSG00000159674.11	4	0.000374968	0.00712439	19	0.0264179	Yes	No
Cells-Culturedfibroblasts	465	CTBP1	ENSG00000159692.15	4	0.00223245	0.0424166	19	0.0579817	No	No
Cells-Culturedfibroblasts	465	MAEA	ENSG00000090316.15	4	0.00101108	0.0192106	19	0.0375288	Yes	No
Cells-Culturedfibroblasts	465	UVSSA	ENSG00000163945.15	4	0.000323905	0.00615419	19	0.0255569	Yes	No
Cells-Culturedfibroblasts	465	CRIPAK	ENSG00000179979.8	4	0.000262757	0.00499239	19	0.0240675	Yes	No
Cells-Culturedfibroblasts	465	RP11-1398P2.1	ENSG00000244459.2	4	0.0019902	0.0378138	19	0.0540616	No	No
Cells-Culturedfibroblasts	465	FAM53A	ENSG00000174137.12	4	0.00241407	0.0482814	20	0.0631842	No	No
Cells-Culturedfibroblasts	465	SLBP	ENSG00000163950.12	4	0.00169821	0.0339643	20	0.050636	No	No
Cells-Culturedfibroblasts	465	RP11-572O17.1	ENSG00000270195.1	4	0.000281377	0.00534616	19	0.024408	Yes	No
Cells-Culturedfibroblasts	465	TMEM129	ENSG00000168936.10	4	8.89894e-05	0.0016908	19	0.0191813	Yes	No
Cells-Culturedfibroblasts	465	TACC3	ENSG00000013810.18	4	0.000240059	0.00480118	20	0.0238137	Yes	No
Cells-Culturedfibroblasts	465	FGFR3	ENSG00000068078.17	4	0.000297308	0.00564885	19	0.0247739	Yes	No
Cells-Culturedfibroblasts	465	LETM1	ENSG00000168924.14	4	0.00114679	0.021789	19	0.0398471	Yes	No
Cells-Culturedfibroblasts	465	NSD2	ENSG00000109685.17	4	0.000812937	0.0154458	19	0.0342956	Yes	No
Cells-Culturedfibroblasts	465	NELFA	ENSG00000185049.14	4	0.00103651	0.0196937	19	0.0378981	Yes	No
Cells-Culturedfibroblasts	465	C4orf48	ENSG00000243449.6	4	0.000259072	0.00466329	18	0.0235778	Yes	No
Cells-Culturedfibroblasts	465	NAT8L	ENSG00000185818.7	4	0.00313375	0.0564074	18	0.0703263	No	No
Cells-Culturedfibroblasts	465	POLN	ENSG00000130997.16	4	0.000118538	0.00225223	19	0.0200598	Yes	No
Cells-Culturedfibroblasts	465	HAUS3	ENSG00000214367.7	4	0.000149711	0.00269479	18	0.0207529	Yes	No
Cells-Culturedfibroblasts	465	MXD4	ENSG00000123933.16	4	0.00039223	0.00706015	18	0.0264011	Yes	No
Cells-Culturedfibroblasts	465	ZFYVE28	ENSG00000159733.13	4	0.00489727	0.0930482	19	0.103356	No	No
Cells-Culturedfibroblasts	465	RNF4	ENSG00000063978.15	4	0.000638869	0.0114996	18	0.0307263	Yes	No
Cells-Culturedfibroblasts	465	FAM193A	ENSG00000125386.15	4	0.000669856	0.0127273	19	0.0319025	Yes	No
Cells-Culturedfibroblasts	465	TNIP2	ENSG00000168884.14	4	0.000584199	0.00993139	17	0.0291871	Yes	No
Cells-Culturedfibroblasts	465	SH3BP2	ENSG00000087266.15	4	0.000587422	0.0105736	18	0.0298421	Yes	No
Cells-Culturedfibroblasts	465	ADD1	ENSG00000087274.16	4	0.00375717	0.0713862	19	0.0835653	No	No
Cells-Culturedfibroblasts	465	MFSD10	ENSG00000109736.14	4	0.000121209	0.00230297	19	0.0201653	Yes	No
Cells-Culturedfibroblasts	465	NOP14	ENSG00000087269.15	4	0.00207104	0.0414208	20	0.0571498	No	No
Cells-Culturedfibroblasts	465	GRK4	ENSG00000125388.19	4	0.000906834	0.0199504	22	0.0381278	Yes	No
Cells-Culturedfibroblasts	465	HTT	ENSG00000197386.10	4	0.00073967	0.0184917	25	0.0368157	Yes	No
Cells-Culturedfibroblasts	465	RGS12	ENSG00000159788.18	4	0.000150213	0.00390553	26	0.0225536	Yes	No
Cells-Culturedfibroblasts	465	DOK7	ENSG00000175920.16	4	0.000249735	0.00599363	24	0.0253485	Yes	No
Cells-Culturedfibroblasts	465	LRPAP1	ENSG00000163956.10	4	1.00308e-05	0.00024074	24	0.0119962	Yes	No
Cells-Culturedfibroblasts	465	AC141928.1	ENSG00000250986.1	4	0.00033177	0.00829425	25	0.0277735	Yes	No
Cells-Culturedfibroblasts	465	ADRA2C	ENSG00000184160.7	4	7.29214e-06	0.000182303	25	0.0112103	Yes	No
Cells-Culturedfibroblasts	465	TMEM128	ENSG00000132406.11	4	0.000470358	0.01317	28	0.0322128	Yes	No
Cells-Culturedfibroblasts	465	LYAR	ENSG00000145220.13	4	0.00219869	0.0615634	28	0.074751	No	No
Cells-Culturedfibroblasts	465	ZBTB49	ENSG00000168826.15	4	0.00219987	0.0615963	28	0.0747803	No	No
Cells-Culturedfibroblasts	465	NSG1	ENSG00000168824.14	4	0.00372886	0.108137	29	0.117205	No	No
Cells-Culturedfibroblasts	465	STX18	ENSG00000168818.9	4	3.63516e-08	1.09055e-06	30	0.00231326	Yes	Yes
Cells-Culturedfibroblasts	465	MSX1	ENSG00000163132.6	4	6.86065e-06	0.000198959	29	0.0114131	Yes	No
Cells-Culturedfibroblasts	465	CYTL1	ENSG00000170891.10	4	0.00228376	0.0639451	28	0.0769123	No	No
Cells-Culturedfibroblasts	465	STK32B	ENSG00000152953.12	4	0.00027541	0.00908853	33	0.0284594	Yes	No
Cells-Culturedfibroblasts	465	EVC2	ENSG00000173040.12	4	0.000757322	0.021205	28	0.039394	Yes	No
Cells-Culturedfibroblasts	465	EVC	ENSG00000072840.12	4	0.00179109	0.0483595	27	0.0632221	No	No
Cells-Culturedfibroblasts	465	CRMP1	ENSG00000072832.14	4	0.000389199	0.0105084	27	0.0297771	Yes	No
Cells-Culturedfibroblasts	465	WFS1	ENSG00000109501.13	4	7.03979e-05	0.00183035	26	0.0194043	Yes	No
Cells-Culturedfibroblasts	465	PPP2R2C	ENSG00000074211.13	4	0.000755747	0.0234282	31	0.0412508	Yes	No
Cells-Culturedfibroblasts	465	MAN2B2	ENSG00000013288.8	4	0.000352898	0.00988116	28	0.0291246	Yes	No
Cells-Culturedfibroblasts	465	MRFAP1	ENSG00000179010.14	4	0.000488614	0.0136812	28	0.0326242	Yes	No
Cells-Culturedfibroblasts	465	RP11-539L10.3	ENSG00000251580.1	4	0.00185052	0.0518146	28	0.0662603	No	No
Cells-Culturedfibroblasts	465	AC093323.3	ENSG00000170846.16	4	0.00158108	0.0442703	28	0.0595776	No	No
Cells-Culturedfibroblasts	465	S100P	ENSG00000163993.6	4	7.17624e-05	0.00200935	28	0.0197199	Yes	No
Cells-Culturedfibroblasts	465	MRFAP1L1	ENSG00000178988.10	4	0.000572995	0.0160439	28	0.0348017	Yes	No
Cells-Culturedfibroblasts	465	BLOC1S4	ENSG00000186222.4	4	0.000380781	0.0106619	28	0.0299485	Yes	No
Cells-Culturedfibroblasts	465	KIAA0232	ENSG00000170871.11	4	0.00101838	0.0295331	29	0.04677	Yes	No
Cells-Culturedfibroblasts	465	TBC1D14	ENSG00000132405.18	4	0.0011426	0.0342779	30	0.0508887	No	No
Cells-Culturedfibroblasts	465	CCDC96	ENSG00000173013.5	4	0.000611116	0.0171113	28	0.0357408	Yes	No
Cells-Culturedfibroblasts	465	TADA2B	ENSG00000173011.11	4	2.67102e-05	0.000747886	28	0.0153467	Yes	No
Cells-Culturedfibroblasts	465	GRPEL1	ENSG00000109519.12	4	5.19007e-07	1.45322e-05	28	0.00644008	Yes	Yes
Cells-Culturedfibroblasts	465	RP11-367J11.3	ENSG00000245468.3	4	0.000318721	0.00892419	28	0.0283458	Yes	No
Cells-Culturedfibroblasts	465	SORCS2	ENSG00000184985.16	4	8.8197e-05	0.0030869	35	0.0214005	Yes	No
Cells-Culturedfibroblasts	465	AFAP1	ENSG00000196526.10	4	0.00079682	0.0231078	29	0.0410203	Yes	No
Cells-Culturedfibroblasts	465	AC097381.1	ENSG00000228919.5	4	0.00041233	0.0115452	28	0.0307388	Yes	No
Cells-Culturedfibroblasts	465	ABLIM2	ENSG00000163995.19	4	0.000497053	0.0159057	32	0.0347195	Yes	No
Cells-Culturedfibroblasts	465	SH3TC1	ENSG00000125089.16	4	0.000679867	0.0197161	29	0.0379232	Yes	No
Cells-Culturedfibroblasts	465	HTRA3	ENSG00000170801.9	4	0.00183371	0.0513439	28	0.0658386	No	No
Cells-Culturedfibroblasts	465	RP11-774O3.3	ENSG00000251615.3	4	0.00106326	0.0276447	26	0.0450314	Yes	No
Cells-Culturedfibroblasts	465	ACOX3	ENSG00000087008.15	4	0.000296016	0.00799242	27	0.0274311	Yes	No
Cells-Culturedfibroblasts	465	TRMT44	ENSG00000155275.18	4	8.63742e-05	0.00224573	26	0.0200598	Yes	No
Cells-Culturedfibroblasts	465	RP11-689P11.2	ENSG00000205959.3	4	0.00199242	0.0498105	25	0.0645788	No	No
Cells-Culturedfibroblasts	465	CPZ	ENSG00000109625.18	4	0.0014982	0.037455	25	0.0537521	No	No
Cells-Culturedfibroblasts	465	SLC2A9	ENSG00000109667.11	4	0.0018212	0.0491725	27	0.0640174	No	No
Cells-Culturedfibroblasts	465	WDR1	ENSG00000071127.16	4	0.0033284	0.0832099	25	0.0943317	No	No
Cells-Culturedfibroblasts	465	ZNF518B	ENSG00000178163.7	4	0.00114405	0.0297453	26	0.046919	Yes	No
Cells-Culturedfibroblasts	465	RAB28	ENSG00000157869.14	4	0.000220329	0.00506757	23	0.0241481	Yes	No
Cells-Culturedfibroblasts	465	NKX3-2	ENSG00000109705.7	4	0.00091168	0.020057	22	0.03823	Yes	No
Cells-Culturedfibroblasts	465	LINC01096	ENSG00000246095.2	4	0.00390791	0.085974	22	0.0968659	No	No
Cells-Culturedfibroblasts	465	BOD1L1	ENSG00000038219.12	4	0.00137972	0.0303538	22	0.0474708	Yes	No
Cells-Culturedfibroblasts	465	LINC01182	ENSG00000250634.5	4	0.000114342	0.0027442	24	0.0208191	Yes	No
Cells-Culturedfibroblasts	465	LINC01085	ENSG00000248698.5	4	0.000781045	0.0156209	20	0.0344692	Yes	No
Cells-Culturedfibroblasts	465	RP11-669M16.2	ENSG00000251679.1	4	0.00156882	0.0313765	20	0.0484594	Yes	No
Cells-Culturedfibroblasts	465	CPEB2	ENSG00000137449.15	4	0.000770609	0.0169534	22	0.0356736	Yes	No
Cells-Culturedfibroblasts	465	C1QTNF7	ENSG00000163145.12	4	0.00135276	0.0297608	22	0.0469338	Yes	No
Cells-Culturedfibroblasts	465	CC2D2A	ENSG00000048342.15	4	0.00120116	0.0264255	22	0.044042	Yes	No
Cells-Culturedfibroblasts	465	FBXL5	ENSG00000118564.14	4	0.00173756	0.0364887	21	0.0529127	No	No
Cells-Culturedfibroblasts	465	FAM200B	ENSG00000237765.6	4	1.54342e-05	0.000308685	20	0.0129154	Yes	No
Cells-Culturedfibroblasts	465	BST1	ENSG00000109743.10	4	0.000978233	0.0205429	21	0.038757	Yes	No
Cells-Culturedfibroblasts	465	FGFBP1	ENSG00000137440.4	4	0.00622104	0.1182	19	0.126349	No	No
Cells-Culturedfibroblasts	465	TAPT1	ENSG00000169762.16	4	0.000475885	0.00999359	21	0.0292298	Yes	No
Cells-Culturedfibroblasts	465	LDB2	ENSG00000169744.12	4	0.00145611	0.0334905	23	0.0503225	No	No
Cells-Culturedfibroblasts	465	QDPR	ENSG00000151552.11	4	0.000124881	0.00224786	18	0.0200598	Yes	No
Cells-Culturedfibroblasts	465	LAP3	ENSG00000002549.12	4	0.0010756	0.0193608	18	0.0376547	Yes	No
Cells-Culturedfibroblasts	465	MED28	ENSG00000118579.12	4	0.00302328	0.054419	18	0.0686272	No	No
Cells-Culturedfibroblasts	465	FAM184B	ENSG00000047662.4	4	0.00285903	0.0543215	19	0.0685569	No	No
Cells-Culturedfibroblasts	465	DCAF16	ENSG00000163257.10	4	0.000693999	0.013186	19	0.0322349	Yes	No
Cells-Culturedfibroblasts	465	NCAPG	ENSG00000109805.9	4	0.00644523	0.122459	19	0.130182	No	No
Cells-Culturedfibroblasts	465	LCORL	ENSG00000178177.15	4	0.0020563	0.0411259	20	0.0568784	No	No
Cells-Culturedfibroblasts	465	SLIT2	ENSG00000145147.19	4	0.000426913	0.0110997	26	0.0303278	Yes	No
Cells-Culturedfibroblasts	465	PACRGL	ENSG00000163138.18	4	0.00117388	0.0246514	21	0.0423528	Yes	No
Cells-Culturedfibroblasts	465	KCNIP4	ENSG00000185774.14	4	0.00262345	0.0839504	32	0.0950251	No	No
Cells-Culturedfibroblasts	465	ADGRA3	ENSG00000152990.13	4	0.00492797	0.0936313	19	0.103861	No	No
Cells-Culturedfibroblasts	465	PPARGC1A	ENSG00000109819.8	4	0.00143935	0.0259083	18	0.043594	Yes	No
Cells-Culturedfibroblasts	465	DHX15	ENSG00000109606.12	4	0.000322362	0.00676961	21	0.0260869	Yes	No
Cells-Culturedfibroblasts	465	RP11-496D24.2	ENSG00000261121.1	4	0.00140502	0.0266954	19	0.0442607	Yes	No
Cells-Culturedfibroblasts	465	SOD3	ENSG00000109610.5	4	0.000172756	0.00328236	19	0.0216838	Yes	No
Cells-Culturedfibroblasts	465	CCDC149	ENSG00000181982.18	4	0.000113363	0.00238061	21	0.0203122	Yes	No
Cells-Culturedfibroblasts	465	SEPSECS	ENSG00000109618.11	4	7.92749e-05	0.00150622	19	0.0185686	Yes	No
Cells-Culturedfibroblasts	465	PI4K2B	ENSG00000038210.12	4	0.00253208	0.0481096	19	0.0630356	No	No
Cells-Culturedfibroblasts	465	ZCCHC4	ENSG00000168228.14	4	0.00785772	0.149297	19	0.155704	No	No
Cells-Culturedfibroblasts	465	ANAPC4	ENSG00000053900.10	4	0.000857498	0.015435	18	0.0342779	Yes	No
Cells-Culturedfibroblasts	465	SEL1L3	ENSG00000091490.10	4	5.42969e-05	0.000977345	18	0.0163907	Yes	No
Cells-Culturedfibroblasts	465	SMIM20	ENSG00000250317.8	4	0.00123609	0.0222496	18	0.040308	Yes	No
Cells-Culturedfibroblasts	465	RBPJ	ENSG00000168214.20	4	0.00241323	0.0458513	19	0.0609424	No	No
Cells-Culturedfibroblasts	465	TBC1D19	ENSG00000109680.10	4	0.000374376	0.00673876	18	0.0260826	Yes	No
Cells-Culturedfibroblasts	465	STIM2	ENSG00000109689.15	4	0.000297026	0.00534648	18	0.024408	Yes	No
Cells-Culturedfibroblasts	465	RP11-180C1.1	ENSG00000250038.5	4	0.00483762	0.111265	23	0.120082	No	No
Cells-Culturedfibroblasts	465	RP11-123O22.1	ENSG00000250064.1	4	0.000221551	0.00531722	24	0.0243853	Yes	No
Cells-Culturedfibroblasts	465	PCDH7	ENSG00000169851.15	4	0.005618	0.129214	23	0.136647	No	No
Cells-Culturedfibroblasts	465	ARAP2	ENSG00000047365.11	4	0.000256451	0.00743707	29	0.0267907	Yes	No
Cells-Culturedfibroblasts	465	C4orf19	ENSG00000154274.14	4	0.000597415	0.0161302	27	0.0348834	Yes	No
Cells-Culturedfibroblasts	465	RELL1	ENSG00000181826.9	4	0.00628146	0.163318	26	0.169164	No	No
Cells-Culturedfibroblasts	465	PGM2	ENSG00000169299.13	4	0.00344011	0.0860028	25	0.0968822	No	No
Cells-Culturedfibroblasts	465	TBC1D1	ENSG00000065882.15	4	0.000156948	0.00439455	28	0.0232609	Yes	No
Cells-Culturedfibroblasts	465	KLF3	ENSG00000109787.12	4	0.00197435	0.0434358	22	0.0588349	No	No
Cells-Culturedfibroblasts	465	TLR1	ENSG00000174125.7	4	0.000145969	0.00321131	22	0.0215753	Yes	No
Cells-Culturedfibroblasts	465	TLR6	ENSG00000174130.12	4	0.000270061	0.00594133	22	0.0253088	Yes	No
Cells-Culturedfibroblasts	465	FAM114A1	ENSG00000197712.11	4	0.00647254	0.142396	22	0.149033	No	No
Cells-Culturedfibroblasts	465	TMEM156	ENSG00000121895.7	4	0.0020926	0.0460372	22	0.0611044	No	No
Cells-Culturedfibroblasts	465	KLHL5	ENSG00000109790.16	4	0.00137561	0.0302634	22	0.0473718	Yes	No
Cells-Culturedfibroblasts	465	RP11-360F5.3	ENSG00000249685.1	4	0.000512682	0.0107663	21	0.0300237	Yes	No
Cells-Culturedfibroblasts	465	WDR19	ENSG00000157796.17	4	0.000905525	0.0199216	22	0.0381022	Yes	No
Cells-Culturedfibroblasts	465	RFC1	ENSG00000035928.15	4	0.00195289	0.0410108	21	0.0567868	No	No
Cells-Culturedfibroblasts	465	KLB	ENSG00000134962.6	4	9.86425e-05	0.00207149	21	0.0198294	Yes	No
Cells-Culturedfibroblasts	465	RPL9	ENSG00000163682.15	4	0.000724227	0.0152088	21	0.0341115	Yes	No
Cells-Culturedfibroblasts	465	LIAS	ENSG00000121897.14	4	0.00272982	0.0573262	21	0.0711711	No	No
Cells-Culturedfibroblasts	465	UGDH	ENSG00000109814.11	4	0.0003931	0.00825511	21	0.0277091	Yes	No
Cells-Culturedfibroblasts	465	SMIM14	ENSG00000163683.11	4	0.00115064	0.0253141	22	0.0430089	Yes	No
Cells-Culturedfibroblasts	465	RP11-539G18.3	ENSG00000255458.5	4	0.000547051	0.0114881	21	0.0307194	Yes	No
Cells-Culturedfibroblasts	465	UBE2K	ENSG00000078140.13	4	0.00012807	0.00281753	22	0.0209719	Yes	No
Cells-Culturedfibroblasts	465	PDS5A	ENSG00000121892.14	4	0.000125088	0.00275193	22	0.0208475	Yes	No
Cells-Culturedfibroblasts	465	N4BP2	ENSG00000078177.13	4	0.00151496	0.0318142	21	0.0488344	Yes	No
Cells-Culturedfibroblasts	465	RHOH	ENSG00000168421.12	4	0.000687054	0.0137411	20	0.0326826	Yes	No
Cells-Culturedfibroblasts	465	CHRNA9	ENSG00000174343.5	4	0.00168962	0.035482	21	0.052001	No	No
Cells-Culturedfibroblasts	465	RBM47	ENSG00000163694.14	4	0.000234628	0.00539645	23	0.0244887	Yes	No
Cells-Culturedfibroblasts	465	APBB2	ENSG00000163697.16	4	0.00137208	0.03293	24	0.0497751	Yes	No
Cells-Culturedfibroblasts	465	UCHL1	ENSG00000154277.12	4	0.000278281	0.00556561	20	0.0247269	Yes	No
Cells-Culturedfibroblasts	465	LIMCH1	ENSG00000064042.17	4	0.00168099	0.0403437	24	0.0562586	No	No
Cells-Culturedfibroblasts	465	TMEM33	ENSG00000109133.12	4	4.2342e-05	0.000931524	22	0.0161594	Yes	No
Cells-Culturedfibroblasts	465	DCAF4L1	ENSG00000182308.6	4	0.000977158	0.0205203	21	0.0387312	Yes	No
Cells-Culturedfibroblasts	465	SLC30A9	ENSG00000014824.13	4	4.86235e-05	0.00106972	22	0.0170253	Yes	No
Cells-Culturedfibroblasts	465	SHISA3	ENSG00000178343.4	4	0.0030209	0.0634389	21	0.076411	No	No
Cells-Culturedfibroblasts	465	ATP8A1	ENSG00000124406.16	4	4.77932e-05	0.00105145	22	0.0169417	Yes	No
Cells-Culturedfibroblasts	465	GUF1	ENSG00000151806.13	4	0.00484483	0.0920517	19	0.102452	No	No
Cells-Culturedfibroblasts	465	GNPDA2	ENSG00000163281.11	4	0.00430035	0.0817066	19	0.0929325	No	No
Cells-Culturedfibroblasts	465	COMMD8	ENSG00000169019.10	4	0.0026454	0.0449718	17	0.0601824	No	No
Cells-Culturedfibroblasts	465	ATP10D	ENSG00000145246.13	4	0.000167992	0.00302385	18	0.0212976	Yes	No
Cells-Culturedfibroblasts	465	CORIN	ENSG00000145244.11	4	0.000628651	0.0113157	18	0.0305656	Yes	No
Cells-Culturedfibroblasts	465	RP11-121C2.2	ENSG00000259959.1	4	0.00334822	0.0535715	16	0.0678907	No	No
Cells-Culturedfibroblasts	465	NFXL1	ENSG00000170448.11	4	0.00503045	0.0855176	17	0.0964521	No	No
Cells-Culturedfibroblasts	465	NIPAL1	ENSG00000163293.11	4	0.0061196	0.0979136	16	0.107801	No	No
Cells-Culturedfibroblasts	465	TXK	ENSG00000074966.10	4	0.00246496	0.0369744	15	0.0533265	No	No
Cells-Culturedfibroblasts	465	TEC	ENSG00000135605.12	4	0.000409777	0.00614666	15	0.0255569	Yes	No
Cells-Culturedfibroblasts	465	SLAIN2	ENSG00000109171.14	4	0.00269462	0.0377247	14	0.053977	No	No
Cells-Culturedfibroblasts	465	SLC10A4	ENSG00000145248.6	4	0.0011319	0.0135828	12	0.0325611	Yes	No
Cells-Culturedfibroblasts	465	FRYL	ENSG00000075539.13	4	0.000953029	0.0123894	13	0.0315579	Yes	No
Cells-Culturedfibroblasts	465	OCIAD1	ENSG00000109180.14	4	0.00430988	0.0430988	10	0.0586083	No	No
Cells-Culturedfibroblasts	465	OCIAD2	ENSG00000145247.11	4	0.00106509	0.00958578	9	0.0289212	Yes	No
Cells-Culturedfibroblasts	465	CWH43	ENSG00000109182.11	4	0.00306976	0.0245581	8	0.0422998	Yes	No
Cells-Culturedfibroblasts	465	DCUN1D4	ENSG00000109184.14	4	0.00866091	0.0606263	7	0.073995	No	No
Cells-Culturedfibroblasts	465	RP11-365H22.2	ENSG00000272576.1	4	0.00185795	0.0148636	8	0.0337524	Yes	No
Cells-Culturedfibroblasts	465	LRRC66	ENSG00000188993.3	4	0.0124643	0.0997142	8	0.109405	No	No
Cells-Culturedfibroblasts	465	SGCB	ENSG00000163069.12	4	2.13019e-05	0.000170415	8	0.0111714	Yes	No
Cells-Culturedfibroblasts	465	SPATA18	ENSG00000163071.10	4	0.0078933	0.0710397	9	0.0832317	No	No
Cells-Culturedfibroblasts	465	USP46	ENSG00000109189.12	4	0.00133173	0.0186443	14	0.0369831	Yes	No
Cells-Culturedfibroblasts	465	USP46-AS1	ENSG00000248866.1	4	0.00116434	0.0163008	14	0.0350214	Yes	No
Cells-Culturedfibroblasts	465	ERVMER34-1	ENSG00000226887.7	4	0.00299617	0.0449426	15	0.0601622	No	No
Cells-Culturedfibroblasts	465	RASL11B	ENSG00000128045.6	4	0.00115457	0.0184732	16	0.0367943	Yes	No
Cells-Culturedfibroblasts	465	SCFD2	ENSG00000184178.15	4	0.000271988	0.00543976	20	0.0245453	Yes	No
Cells-Culturedfibroblasts	465	FIP1L1	ENSG00000145216.15	4	0.000470264	0.00799448	17	0.0274324	Yes	No
Cells-Culturedfibroblasts	465	LNX1	ENSG00000072201.13	4	1.1193e-05	0.000212666	19	0.0114645	Yes	No
Cells-Culturedfibroblasts	465	RP11-571I18.4	ENSG00000272650.1	4	0.000219871	0.00417755	19	0.0229865	Yes	No
Cells-Culturedfibroblasts	465	CHIC2	ENSG00000109220.10	4	0.000405231	0.00769939	19	0.0270958	Yes	No
Cells-Culturedfibroblasts	465	PDGFRA	ENSG00000134853.11	4	0.000766365	0.0153273	20	0.0342025	Yes	No
Cells-Culturedfibroblasts	465	KIT	ENSG00000157404.15	4	0.000151657	0.00303314	20	0.0212976	Yes	No
Cells-Culturedfibroblasts	465	KDR	ENSG00000128052.8	4	0.0010128	0.020256	20	0.0384289	Yes	No
Cells-Culturedfibroblasts	465	SRD5A3	ENSG00000128039.10	4	0.000222824	0.00445648	20	0.0233376	Yes	No
Cells-Culturedfibroblasts	465	RP11-177J6.1	ENSG00000273257.1	4	0.000617785	0.0123557	20	0.0315481	Yes	No
Cells-Culturedfibroblasts	465	TMEM165	ENSG00000134851.12	4	1.65926e-06	3.31851e-05	20	0.00752535	Yes	Yes
Cells-Culturedfibroblasts	465	CLOCK	ENSG00000134852.14	4	0.000671563	0.0141028	21	0.0330507	Yes	No
Cells-Culturedfibroblasts	465	NMU	ENSG00000109255.11	4	0.000554065	0.0110813	20	0.0303278	Yes	No
Cells-Culturedfibroblasts	465	EXOC1	ENSG00000090989.17	4	8.0875e-07	1.69838e-05	21	0.00644008	Yes	Yes
Cells-Culturedfibroblasts	465	CEP135	ENSG00000174799.10	4	0.000657042	0.0144549	22	0.0333486	Yes	No
Cells-Culturedfibroblasts	465	KIAA1211	ENSG00000109265.13	4	0.000433305	0.0108326	25	0.0300803	Yes	No
Cells-Culturedfibroblasts	465	AASDH	ENSG00000157426.13	4	0.000267193	0.00614544	23	0.0255569	Yes	No
Cells-Culturedfibroblasts	465	RP11-646I6.5	ENSG00000269921.1	4	0.00140688	0.0323584	23	0.0493291	Yes	No
Cells-Culturedfibroblasts	465	PPAT	ENSG00000128059.8	4	0.000527611	0.0121351	23	0.0313839	Yes	No
Cells-Culturedfibroblasts	465	RP11-646I6.6	ENSG00000270147.1	4	0.000528093	0.0121461	23	0.0313932	Yes	No
Cells-Culturedfibroblasts	465	PAICS	ENSG00000128050.8	4	0.000321644	0.00739781	23	0.0267653	Yes	No
Cells-Culturedfibroblasts	465	SRP72	ENSG00000174780.15	4	0.00193762	0.0445654	23	0.059816	No	No
Cells-Culturedfibroblasts	465	ARL9	ENSG00000196503.3	4	0.000178375	0.00410263	23	0.0229249	Yes	No
Cells-Culturedfibroblasts	465	THEGL	ENSG00000249693.2	4	0.000749834	0.0172462	23	0.0358619	Yes	No
Cells-Culturedfibroblasts	465	HOPX	ENSG00000171476.21	4	0.00293283	0.067455	23	0.0800076	No	No
Cells-Culturedfibroblasts	465	REST	ENSG00000084093.16	4	0.000162586	0.00373948	23	0.0224026	Yes	No
Cells-Culturedfibroblasts	465	RP11-738E22.3	ENSG00000269949.1	4	0.00267235	0.061464	23	0.0746582	No	No
Cells-Culturedfibroblasts	465	NOA1	ENSG00000084092.6	4	0.00020478	0.00470994	23	0.0236725	Yes	No
Cells-Culturedfibroblasts	465	POLR2B	ENSG00000047315.15	4	0.000793303	0.0190393	24	0.0373626	Yes	No
Cells-Culturedfibroblasts	465	IGFBP7	ENSG00000163453.11	4	0.00013989	0.00349724	25	0.0220397	Yes	No
Cells-Culturedfibroblasts	465	ADGRL3	ENSG00000150471.16	4	0.00336487	0.0975811	29	0.10753	No	No
Cells-Culturedfibroblasts	465	RP11-584P21.2	ENSG00000250075.5	4	0.00400245	0.080049	20	0.0914572	No	No
Cells-Culturedfibroblasts	465	CENPC	ENSG00000145241.10	4	0.00151009	0.0302018	20	0.0473304	Yes	No
Cells-Culturedfibroblasts	465	UBA6	ENSG00000033178.12	4	0.00572777	0.114555	20	0.122995	No	No
Cells-Culturedfibroblasts	465	GNRHR	ENSG00000109163.6	4	0.0029582	0.059164	20	0.0727407	No	No
Cells-Culturedfibroblasts	465	TMPRSS11D	ENSG00000153802.11	4	0.00598468	0.125678	21	0.133263	No	No
Cells-Culturedfibroblasts	465	TMPRSS11B	ENSG00000185873.7	4	0.0030985	0.068167	22	0.0806107	No	No
Cells-Culturedfibroblasts	465	YTHDC1	ENSG00000083896.12	4	0.00523543	0.115179	22	0.123576	No	No
Cells-Culturedfibroblasts	465	TMPRSS11E	ENSG00000087128.9	4	4.22384e-05	0.000929245	22	0.0161594	Yes	No
Cells-Culturedfibroblasts	465	UGT2A1	ENSG00000173610.12	4	0.000508635	0.0147504	29	0.0336649	Yes	No
Cells-Culturedfibroblasts	465	SULT1B1	ENSG00000173597.8	4	0.00382765	0.107174	28	0.116389	No	No
Cells-Culturedfibroblasts	465	SULT1E1	ENSG00000109193.10	4	0.000435624	0.0113262	26	0.0305736	Yes	No
Cells-Culturedfibroblasts	465	MUC7	ENSG00000171195.10	4	0.00930796	0.195467	21	0.199774	No	No
Cells-Culturedfibroblasts	465	JCHAIN	ENSG00000132465.10	4	0.00736976	0.140025	19	0.146846	No	No
Cells-Culturedfibroblasts	465	UTP3	ENSG00000132467.3	4	0.000296728	0.00534111	18	0.024408	Yes	No
Cells-Culturedfibroblasts	465	RUFY3	ENSG00000018189.12	4	0.00055176	0.0104834	19	0.0297771	Yes	No
Cells-Culturedfibroblasts	465	GRSF1	ENSG00000132463.13	4	0.0017209	0.0309763	18	0.0481352	Yes	No
Cells-Culturedfibroblasts	465	MOB1B	ENSG00000173542.8	4	0.00178418	0.0338994	19	0.0505965	No	No
Cells-Culturedfibroblasts	465	DCK	ENSG00000156136.9	4	0.00133726	0.025408	19	0.0431187	Yes	No
Cells-Culturedfibroblasts	465	SLC4A4	ENSG00000080493.15	4	0.000521156	0.0109443	21	0.0301697	Yes	No
Cells-Culturedfibroblasts	465	GC	ENSG00000145321.12	4	0.000969147	0.0145372	15	0.0334252	Yes	No
Cells-Culturedfibroblasts	465	ADAMTS3	ENSG00000156140.9	4	0.000169111	0.003044	18	0.0212996	Yes	No
Cells-Culturedfibroblasts	465	COX18	ENSG00000163626.16	4	0.0297158	0.416021	14	0.416766	No	No
Cells-Culturedfibroblasts	465	ANKRD17	ENSG00000132466.18	4	0.00276473	0.0387062	14	0.0548249	No	No
Cells-Culturedfibroblasts	465	ALB	ENSG00000163631.16	4	0.000484517	0.00678323	14	0.0260923	Yes	No
Cells-Culturedfibroblasts	465	AFP	ENSG00000081051.7	4	0.000151831	0.00212563	14	0.019955	Yes	No
Cells-Culturedfibroblasts	465	CXCL8	ENSG00000169429.10	4	0.000246785	0.00370177	15	0.0223755	Yes	No
Cells-Culturedfibroblasts	465	CXCL6	ENSG00000124875.9	4	0.00120447	0.018067	15	0.036488	Yes	No
Cells-Culturedfibroblasts	465	PF4V1	ENSG00000109272.3	4	0.000452794	0.00679192	15	0.0260923	Yes	No
Cells-Culturedfibroblasts	465	CXCL1	ENSG00000163739.4	4	0.00399287	0.0598931	15	0.0733593	No	No
Cells-Culturedfibroblasts	465	PF4	ENSG00000163737.3	4	4.93635e-05	0.000691089	14	0.0149988	Yes	No
Cells-Culturedfibroblasts	465	PPBP	ENSG00000163736.3	4	0.000563557	0.0078898	14	0.027304	Yes	No
Cells-Culturedfibroblasts	465	CXCL5	ENSG00000163735.6	4	0.000193049	0.00270269	14	0.020762	Yes	No
Cells-Culturedfibroblasts	465	CXCL3	ENSG00000163734.4	4	0.00832202	0.116508	14	0.124803	No	No
Cells-Culturedfibroblasts	465	CXCL2	ENSG00000081041.8	4	0.00246385	0.034494	14	0.0511019	No	No
Cells-Culturedfibroblasts	465	MTHFD2L	ENSG00000163738.18	4	0.0025994	0.0441899	17	0.0595312	No	No
Cells-Culturedfibroblasts	465	EPGN	ENSG00000182585.9	4	0.000241873	0.00411184	17	0.0229339	Yes	No
Cells-Culturedfibroblasts	465	EREG	ENSG00000124882.3	4	0.00525101	0.0945182	18	0.104681	No	No
Cells-Culturedfibroblasts	465	AREG	ENSG00000109321.10	4	0.00466726	0.088678	19	0.0993717	No	No
Cells-Culturedfibroblasts	465	PARM1	ENSG00000169116.11	4	0.000103379	0.00217096	21	0.019955	Yes	No
Cells-Culturedfibroblasts	465	RCHY1	ENSG00000163743.13	4	0.00010695	0.00256681	24	0.0206582	Yes	No
Cells-Culturedfibroblasts	465	THAP6	ENSG00000174796.12	4	0.00115402	0.0276965	24	0.0450617	Yes	No
Cells-Culturedfibroblasts	465	C4orf26	ENSG00000174792.10	4	0.00473195	0.113567	24	0.122152	No	No
Cells-Culturedfibroblasts	465	CDKL2	ENSG00000138769.10	4	0.000126095	0.00302629	24	0.0212976	Yes	No
Cells-Culturedfibroblasts	465	G3BP2	ENSG00000138757.14	4	0.000209066	0.00501759	24	0.0240974	Yes	No
Cells-Culturedfibroblasts	465	USO1	ENSG00000138768.14	4	0.000215663	0.00517591	24	0.0242421	Yes	No
Cells-Culturedfibroblasts	465	NAAA	ENSG00000138744.14	4	0.00226664	0.0521327	23	0.0665424	No	No
Cells-Culturedfibroblasts	465	SDAD1	ENSG00000198301.11	4	0.000288434	0.00692241	24	0.0262935	Yes	No
Cells-Culturedfibroblasts	465	ART3	ENSG00000156219.16	4	0.000558192	0.0133966	24	0.0324355	Yes	No
Cells-Culturedfibroblasts	465	NUP54	ENSG00000138750.14	4	0.00270927	0.0623133	23	0.0753998	No	No
Cells-Culturedfibroblasts	465	SCARB2	ENSG00000138760.9	4	6.68804e-05	0.00153825	23	0.018731	Yes	No
Cells-Culturedfibroblasts	465	FAM47E	ENSG00000189157.13	4	0.00321388	0.0771332	24	0.0888764	No	No
Cells-Culturedfibroblasts	465	STBD1	ENSG00000118804.8	4	0.000347128	0.00798394	23	0.0274194	Yes	No
Cells-Culturedfibroblasts	465	CCDC158	ENSG00000163749.17	4	2.91071e-05	0.000756784	26	0.0153968	Yes	No
Cells-Culturedfibroblasts	465	SHROOM3	ENSG00000138771.14	4	0.000111323	0.0028944	26	0.021014	Yes	No
Cells-Culturedfibroblasts	465	SOWAHB	ENSG00000186212.3	4	0.000988132	0.022727	23	0.0406961	Yes	No
Cells-Culturedfibroblasts	465	SEPT11	ENSG00000138758.11	4	0.00246548	0.0591715	24	0.0727444	No	No
Cells-Culturedfibroblasts	465	CCNI	ENSG00000118816.9	4	0.00171586	0.0394647	23	0.0554933	No	No
Cells-Culturedfibroblasts	465	CCNG2	ENSG00000138764.14	4	0.000397615	0.00954276	24	0.0289037	Yes	No
Cells-Culturedfibroblasts	465	CNOT6L	ENSG00000138767.12	4	0.000365921	0.00805026	22	0.0274891	Yes	No
Cells-Culturedfibroblasts	465	MRPL1	ENSG00000169288.17	4	1.4695e-05	0.000308595	21	0.0129154	Yes	No
Cells-Culturedfibroblasts	465	FRAS1	ENSG00000138759.18	4	0.00177947	0.0409278	23	0.0567203	No	No
Cells-Culturedfibroblasts	465	ANXA3	ENSG00000138772.12	4	0.00623987	0.099838	16	0.109526	No	No
Cells-Culturedfibroblasts	465	LINC01094	ENSG00000251442.5	4	0.000873411	0.014848	17	0.0337452	Yes	No
Cells-Culturedfibroblasts	465	BMP2K	ENSG00000138756.17	4	0.00377416	0.0717091	19	0.0838587	No	No
Cells-Culturedfibroblasts	465	PAQR3	ENSG00000163291.14	4	0.00191146	0.0344063	18	0.0510232	No	No
Cells-Culturedfibroblasts	465	ANTXR2	ENSG00000163297.16	4	0.00058431	0.00993327	17	0.0291871	Yes	No
Cells-Culturedfibroblasts	465	PRDM8	ENSG00000152784.15	4	0.00231822	0.0347734	15	0.0513423	No	No
Cells-Culturedfibroblasts	465	FGF5	ENSG00000138675.16	4	0.00288463	0.0432695	15	0.0587322	No	No
Cells-Culturedfibroblasts	465	C4orf22	ENSG00000197826.11	4	0.00125824	0.026423	21	0.044042	Yes	No
Cells-Culturedfibroblasts	465	BMP3	ENSG00000152785.6	4	0.00426834	0.0682934	16	0.0806902	No	No
Cells-Culturedfibroblasts	465	PRKG2	ENSG00000138669.9	4	0.000674442	0.0114655	17	0.0307135	Yes	No
Cells-Culturedfibroblasts	465	RP11-127B20.2	ENSG00000273156.1	4	0.000700316	0.013306	19	0.0323574	Yes	No
Cells-Culturedfibroblasts	465	HNRNPD	ENSG00000138668.18	4	1.29522e-05	0.000259044	20	0.0121191	Yes	No
Cells-Culturedfibroblasts	465	HNRNPDL	ENSG00000152795.17	4	0.000642806	0.0122133	19	0.0314033	Yes	No
Cells-Culturedfibroblasts	465	ENOPH1	ENSG00000145293.15	4	0.0010792	0.0205049	19	0.0387227	Yes	No
Cells-Culturedfibroblasts	465	TMEM150C	ENSG00000249242.7	4	0.00176757	0.0353514	20	0.0518955	No	No
Cells-Culturedfibroblasts	465	SCD5	ENSG00000145284.11	4	0.000321986	0.0067617	21	0.0260869	Yes	No
Cells-Culturedfibroblasts	465	SEC31A	ENSG00000138674.16	4	0.00312024	0.0624048	20	0.0754621	No	No
Cells-Culturedfibroblasts	465	THAP9	ENSG00000168152.12	4	0.00810706	0.162141	20	0.168052	No	No
Cells-Culturedfibroblasts	465	LIN54	ENSG00000189308.10	4	0.000145782	0.00291565	20	0.0210274	Yes	No
Cells-Culturedfibroblasts	465	COPS4	ENSG00000138663.8	4	0.000232154	0.00441093	19	0.023264	Yes	No
Cells-Culturedfibroblasts	465	PLAC8	ENSG00000145287.10	4	0.00865365	0.164419	19	0.17012	No	No
Cells-Culturedfibroblasts	465	COQ2	ENSG00000173085.13	4	0.00963117	0.182992	19	0.187745	No	No
Cells-Culturedfibroblasts	465	HPSE	ENSG00000173083.14	4	0.00316469	0.0601291	19	0.0735541	No	No
Cells-Culturedfibroblasts	465	HELQ	ENSG00000163312.10	4	0.000544575	0.0103469	19	0.0296118	Yes	No
Cells-Culturedfibroblasts	465	MRPS18C	ENSG00000163319.10	4	8.71444e-05	0.0015686	18	0.018731	Yes	No
Cells-Culturedfibroblasts	465	FAM175A	ENSG00000163322.13	4	0.00620485	0.117892	19	0.126061	No	No
Cells-Culturedfibroblasts	465	GPAT3	ENSG00000138678.10	4	0.000892227	0.0169523	19	0.0356736	Yes	No
Cells-Culturedfibroblasts	465	NKX6-1	ENSG00000163623.9	4	0.000495045	0.00792072	16	0.0273411	Yes	No
Cells-Culturedfibroblasts	465	CDS1	ENSG00000163624.5	4	0.000660532	0.011229	17	0.0304419	Yes	No
Cells-Culturedfibroblasts	465	WDFY3	ENSG00000163625.15	4	0.00173153	0.032899	19	0.0497676	Yes	No
Cells-Culturedfibroblasts	465	ARHGAP24	ENSG00000138639.17	4	0.00291618	0.0554075	19	0.0694529	No	No
Cells-Culturedfibroblasts	465	MAPK10	ENSG00000109339.19	4	0.000908103	0.0208864	23	0.0390963	Yes	No
Cells-Culturedfibroblasts	465	PTPN13	ENSG00000163629.12	4	0.00444459	0.0844471	19	0.0954809	No	No
Cells-Culturedfibroblasts	465	SLC10A6	ENSG00000145283.7	4	0.00319904	0.0543836	17	0.0686039	No	No
Cells-Culturedfibroblasts	465	C4orf36	ENSG00000163633.10	4	0.00107731	0.0193916	18	0.0376603	Yes	No
Cells-Culturedfibroblasts	465	AFF1	ENSG00000172493.20	4	0.000637593	0.0121143	19	0.0313714	Yes	No
Cells-Culturedfibroblasts	465	KLHL8	ENSG00000145332.13	4	0.0036711	0.0660799	18	0.0787275	No	No
Cells-Culturedfibroblasts	465	HSD17B13	ENSG00000170509.11	4	0.00960953	0.172972	18	0.178129	No	No
Cells-Culturedfibroblasts	465	HSD17B11	ENSG00000198189.10	4	7.89577e-05	0.00142124	18	0.0182553	Yes	No
Cells-Culturedfibroblasts	465	NUDT9	ENSG00000170502.12	4	0.00116125	0.0209025	18	0.0391024	Yes	No
Cells-Culturedfibroblasts	465	SPARCL1	ENSG00000152583.12	4	0.00398137	0.0716647	18	0.0838248	No	No
Cells-Culturedfibroblasts	465	SPP1	ENSG00000118785.13	4	0.00331199	0.0596159	18	0.0730987	No	No
Cells-Culturedfibroblasts	465	PKD2	ENSG00000118762.7	4	0.00190438	0.0380877	20	0.0543049	No	No
Cells-Culturedfibroblasts	465	ABCG2	ENSG00000118777.10	4	0.00235307	0.0494145	21	0.064227	No	No
Cells-Culturedfibroblasts	465	PPM1K	ENSG00000163644.14	4	0.00324877	0.0682241	21	0.0806489	No	No
Cells-Culturedfibroblasts	465	HERC6	ENSG00000138642.14	4	0.000373631	0.00747263	20	0.0268565	Yes	No
Cells-Culturedfibroblasts	465	HERC5	ENSG00000138646.8	4	0.00025618	0.00512359	20	0.0242285	Yes	No
Cells-Culturedfibroblasts	465	PYURF	ENSG00000145337.4	4	0.00235215	0.0470431	20	0.0620589	No	No
Cells-Culturedfibroblasts	465	HERC3	ENSG00000138641.15	4	0.00207681	0.0456898	22	0.0608423	No	No
Cells-Culturedfibroblasts	465	NAP1L5	ENSG00000177432.6	4	0.000241846	0.00483691	20	0.0238453	Yes	No
Cells-Culturedfibroblasts	465	FAM13A	ENSG00000138640.14	4	2.54449e-05	0.000585232	23	0.014372	Yes	No
Cells-Culturedfibroblasts	465	TIGD2	ENSG00000180346.3	4	0.000362332	0.00652197	18	0.0258396	Yes	No
Cells-Culturedfibroblasts	465	RP11-84C13.2	ENSG00000270720.1	4	8.24598e-05	0.00148428	18	0.018546	Yes	No
Cells-Culturedfibroblasts	465	SNCA	ENSG00000145335.15	4	1.39022e-06	2.78044e-05	20	0.00670833	Yes	Yes
Cells-Culturedfibroblasts	465	SMARCAD1	ENSG00000163104.17	4	0.00255289	0.045952	18	0.061011	No	No
Cells-Culturedfibroblasts	465	PDLIM5	ENSG00000163110.14	4	3.61745e-05	0.000759665	21	0.0154038	Yes	No
Cells-Culturedfibroblasts	465	BMPR1B	ENSG00000138696.10	4	0.000689706	0.0165529	24	0.0352722	Yes	No
Cells-Culturedfibroblasts	465	RAP1GDS1	ENSG00000138698.14	4	0.000170786	0.00341572	20	0.0219433	Yes	No
Cells-Culturedfibroblasts	465	TSPAN5	ENSG00000168785.7	4	0.000416903	0.00875495	21	0.0282451	Yes	No
Cells-Culturedfibroblasts	465	EIF4E	ENSG00000151247.12	4	0.00858886	0.180366	21	0.185297	No	No
Cells-Culturedfibroblasts	465	METAP1	ENSG00000164024.11	4	0.00250905	0.05269	21	0.06703	No	No
Cells-Culturedfibroblasts	465	RP11-571L19.8	ENSG00000272777.1	4	0.00780949	0.14838	19	0.154837	No	No
Cells-Culturedfibroblasts	465	ADH5	ENSG00000197894.10	4	0.000426687	0.00810705	19	0.0275599	Yes	No
Cells-Culturedfibroblasts	465	ADH4	ENSG00000198099.8	4	0.0039453	0.0749607	19	0.086854	No	No
Cells-Culturedfibroblasts	465	ADH6	ENSG00000172955.17	4	6.77871e-05	0.00128795	19	0.0178169	Yes	No
Cells-Culturedfibroblasts	465	ADH1A	ENSG00000187758.7	4	0.00240105	0.04562	19	0.0607842	No	No
Cells-Culturedfibroblasts	465	ADH1B	ENSG00000196616.13	4	0.00017889	0.00339891	19	0.0219168	Yes	No
Cells-Culturedfibroblasts	465	ADH1C	ENSG00000248144.5	4	0.00078618	0.0157236	20	0.0345502	Yes	No
Cells-Culturedfibroblasts	465	TRMT10A	ENSG00000145331.13	4	0.000963435	0.0192687	20	0.0375802	Yes	No
Cells-Culturedfibroblasts	465	DAPP1	ENSG00000070190.12	4	3.79816e-05	0.000797614	21	0.0155991	Yes	No
Cells-Culturedfibroblasts	465	LAMTOR3	ENSG00000109270.12	4	0.00284106	0.0596623	21	0.0731264	No	No
Cells-Culturedfibroblasts	465	DNAJB14	ENSG00000164031.16	4	0.000877788	0.0184335	21	0.0367539	Yes	No
Cells-Culturedfibroblasts	465	H2AFZ	ENSG00000164032.11	4	0.00113439	0.0238222	21	0.0416151	Yes	No
Cells-Culturedfibroblasts	465	DDIT4L	ENSG00000145358.6	4	0.00103303	0.0206607	20	0.0388633	Yes	No
Cells-Culturedfibroblasts	465	EMCN	ENSG00000164035.9	4	0.000270259	0.00648621	24	0.0258345	Yes	No
Cells-Culturedfibroblasts	465	PPP3CA	ENSG00000138814.16	4	0.00220484	0.0507113	23	0.0653215	No	No
Cells-Culturedfibroblasts	465	FLJ20021	ENSG00000254531.1	4	0.00154424	0.0293405	19	0.0465833	Yes	No
Cells-Culturedfibroblasts	465	BANK1	ENSG00000153064.11	4	0.000754333	0.0173496	23	0.0359299	Yes	No
Cells-Culturedfibroblasts	465	SLC39A8	ENSG00000138821.12	4	0.001611	0.028998	18	0.0463158	Yes	No
Cells-Culturedfibroblasts	465	RP11-499E18.1	ENSG00000248161.5	4	0.00967029	0.164395	17	0.170106	No	No
Cells-Culturedfibroblasts	465	NFKB1	ENSG00000109320.11	4	0.00119469	0.0226991	19	0.0406765	Yes	No
Cells-Culturedfibroblasts	465	MANBA	ENSG00000109323.8	4	0.00302289	0.057435	19	0.0712571	No	No
Cells-Culturedfibroblasts	465	UBE2D3	ENSG00000109332.19	4	0.00620998	0.11178	18	0.120504	No	No
Cells-Culturedfibroblasts	465	CISD2	ENSG00000145354.9	4	0.00792621	0.134746	17	0.141794	No	No
Cells-Culturedfibroblasts	465	SLC9B1	ENSG00000164037.16	4	0.00151943	0.0273497	18	0.0448286	Yes	No
Cells-Culturedfibroblasts	465	SLC9B2	ENSG00000164038.14	4	0.00160268	0.0288482	18	0.0461674	Yes	No
Cells-Culturedfibroblasts	465	BDH2	ENSG00000164039.14	4	0.00204411	0.0347499	17	0.0513255	No	No
Cells-Culturedfibroblasts	465	CENPE	ENSG00000138778.11	4	0.000280024	0.00504043	18	0.0241237	Yes	No
Cells-Culturedfibroblasts	465	AC004069.2	ENSG00000251259.1	4	0.00130938	0.0196407	15	0.0378543	Yes	No
Cells-Culturedfibroblasts	465	TET2	ENSG00000168769.13	4	0.00231875	0.0371	16	0.0534358	No	No
Cells-Culturedfibroblasts	465	PPA2	ENSG00000138777.19	4	0.000555363	0.0088858	16	0.0283286	Yes	No
Cells-Culturedfibroblasts	465	INTS12	ENSG00000138785.14	4	0.0081306	0.13009	16	0.137444	No	No
Cells-Culturedfibroblasts	465	GSTCD	ENSG00000138780.14	4	0.00545134	0.0817702	15	0.0929722	No	No
Cells-Culturedfibroblasts	465	NPNT	ENSG00000168743.12	4	0.00178157	0.0267236	15	0.0442775	Yes	No
Cells-Culturedfibroblasts	465	TBCK	ENSG00000145348.16	4	0.000572855	0.00973853	17	0.0289924	Yes	No
Cells-Culturedfibroblasts	465	AIMP1	ENSG00000164022.16	4	0.00103081	0.0154622	15	0.0343102	Yes	No
Cells-Culturedfibroblasts	465	DKK2	ENSG00000155011.8	4	0.00150763	0.0256297	17	0.0433409	Yes	No
Cells-Culturedfibroblasts	465	PAPSS1	ENSG00000138801.8	4	6.5362e-05	0.00104579	16	0.0169417	Yes	No
Cells-Culturedfibroblasts	465	SGMS2	ENSG00000164023.14	4	0.00304051	0.0486481	16	0.0635055	No	No
Cells-Culturedfibroblasts	465	CYP2U1	ENSG00000155016.17	4	0.000762101	0.0121936	16	0.0314033	Yes	No
Cells-Culturedfibroblasts	465	HADH	ENSG00000138796.16	4	0.000579076	0.00984429	17	0.0290766	Yes	No
Cells-Culturedfibroblasts	465	LEF1	ENSG00000138795.9	4	0.00304147	0.0547465	18	0.0689089	No	No
Cells-Culturedfibroblasts	465	RPL34-AS1	ENSG00000234492.4	4	0.00548906	0.093314	17	0.103608	No	No
Cells-Culturedfibroblasts	465	RPL34	ENSG00000109475.16	4	5.35107e-06	9.09682e-05	17	0.00971565	Yes	Yes
Cells-Culturedfibroblasts	465	OSTC	ENSG00000198856.12	4	0.00101573	0.0172674	17	0.0358738	Yes	No
Cells-Culturedfibroblasts	465	COL25A1	ENSG00000188517.14	4	0.00403043	0.0846391	21	0.0956314	No	No
Cells-Culturedfibroblasts	465	SEC24B	ENSG00000138802.11	4	8.6999e-05	0.00173998	20	0.0192901	Yes	No
Cells-Culturedfibroblasts	465	MCUB	ENSG00000005059.15	4	0.000259081	0.00492254	19	0.023973	Yes	No
Cells-Culturedfibroblasts	465	CASP6	ENSG00000138794.9	4	0.00239429	0.0430972	18	0.0586083	No	No
Cells-Culturedfibroblasts	465	PLA2G12A	ENSG00000123739.10	4	0.000279867	0.00531747	19	0.0243853	Yes	No
Cells-Culturedfibroblasts	465	CFI	ENSG00000205403.12	4	0.0185897	0.353203	19	0.354316	No	No
Cells-Culturedfibroblasts	465	GAR1	ENSG00000109534.16	4	0.000469949	0.00845908	18	0.0279399	Yes	No
Cells-Culturedfibroblasts	465	RRH	ENSG00000180245.4	4	3.49756e-05	0.00062956	18	0.0145989	Yes	No
Cells-Culturedfibroblasts	465	LRIT3	ENSG00000183423.11	4	0.000693668	0.012486	18	0.0316773	Yes	No
Cells-Culturedfibroblasts	465	EGF	ENSG00000138798.11	4	9.40917e-05	0.00178774	19	0.0193615	Yes	No
Cells-Culturedfibroblasts	465	ELOVL6	ENSG00000170522.9	4	0.000441244	0.00794239	18	0.0273507	Yes	No
Cells-Culturedfibroblasts	465	ENPEP	ENSG00000138792.9	4	0.00208411	0.039598	19	0.055617	No	No
Cells-Culturedfibroblasts	465	PITX2	ENSG00000164093.15	4	0.000423757	0.00762762	18	0.0270083	Yes	No
Cells-Culturedfibroblasts	465	C4orf32	ENSG00000174749.5	4	0.00900942	0.15316	17	0.159477	No	No
Cells-Culturedfibroblasts	465	AP1AR	ENSG00000138660.11	4	9.72863e-05	0.00155658	16	0.018731	Yes	No
Cells-Culturedfibroblasts	465	TIFA	ENSG00000145365.10	4	8.40317e-05	0.00126047	15	0.0177466	Yes	No
Cells-Culturedfibroblasts	465	ALPK1	ENSG00000073331.17	4	0.000266456	0.00426329	16	0.0230937	Yes	No
Cells-Culturedfibroblasts	465	ZGRF1	ENSG00000138658.15	4	0.00099017	0.0148526	15	0.0337457	Yes	No
Cells-Culturedfibroblasts	465	LARP7	ENSG00000174720.15	4	3.32079e-05	0.000498119	15	0.0140675	Yes	No
Cells-Culturedfibroblasts	465	ANK2	ENSG00000145362.17	4	0.00362289	0.0760806	21	0.0879007	No	No
Cells-Culturedfibroblasts	465	CAMK2D	ENSG00000145349.16	4	0.00476917	0.0953833	20	0.105437	No	No
Cells-Culturedfibroblasts	465	ARSJ	ENSG00000180801.13	4	0.00128645	0.0231561	18	0.0410434	Yes	No
Cells-Culturedfibroblasts	465	UGT8	ENSG00000174607.10	4	0.000200128	0.00400256	20	0.022699	Yes	No
Cells-Culturedfibroblasts	465	TRAM1L1	ENSG00000174599.5	4	0.00586132	0.117226	20	0.125473	No	No
Cells-Culturedfibroblasts	465	SNHG8	ENSG00000269893.6	4	0.000190033	0.0039907	21	0.022699	Yes	No
Cells-Culturedfibroblasts	465	PRSS12	ENSG00000164099.3	4	0.000793168	0.0174497	22	0.0359972	Yes	No
Cells-Culturedfibroblasts	465	RP11-384K6.8	ENSG00000281731.2	4	0.00325312	0.0715685	22	0.0837365	No	No
Cells-Culturedfibroblasts	465	METTL14	ENSG00000145388.14	4	0.00778065	0.163394	21	0.169231	No	No
Cells-Culturedfibroblasts	465	SEC24D	ENSG00000150961.14	4	0.00185588	0.0408294	22	0.0566692	No	No
Cells-Culturedfibroblasts	465	SYNPO2	ENSG00000172403.10	4	0.000291369	0.00670149	23	0.0260616	Yes	No
Cells-Culturedfibroblasts	465	MYOZ2	ENSG00000172399.5	4	0.00114086	0.023958	21	0.0417247	Yes	No
Cells-Culturedfibroblasts	465	USP53	ENSG00000145390.11	4	0.00378003	0.0793806	21	0.0908918	No	No
Cells-Culturedfibroblasts	465	C4orf3	ENSG00000164096.12	4	0.00111011	0.0233124	21	0.0411862	Yes	No
Cells-Culturedfibroblasts	465	PDE5A	ENSG00000138735.15	4	0.000704689	0.0155032	22	0.0343588	Yes	No
Cells-Culturedfibroblasts	465	MAD2L1	ENSG00000164109.13	4	0.000119012	0.00273727	23	0.0208038	Yes	No
Cells-Culturedfibroblasts	465	PRDM5	ENSG00000138738.10	4	0.000557544	0.0133811	24	0.0324044	Yes	No
Cells-Culturedfibroblasts	465	NDNF	ENSG00000173376.13	4	0.00970905	0.223308	23	0.226659	No	No
Cells-Culturedfibroblasts	465	TNIP3	ENSG00000050730.15	4	0.00129899	0.0298769	23	0.0470483	Yes	No
Cells-Culturedfibroblasts	465	QRFPR	ENSG00000186867.10	4	0.00019369	0.00426118	22	0.0230937	Yes	No
Cells-Culturedfibroblasts	465	ANXA5	ENSG00000164111.14	4	0.00643745	0.128749	20	0.136217	No	No
Cells-Culturedfibroblasts	465	TMEM155	ENSG00000164112.12	4	4.63379e-06	9.26757e-05	20	0.00980976	Yes	Yes
Cells-Culturedfibroblasts	465	EXOSC9	ENSG00000123737.12	4	0.000227902	0.00455803	20	0.0234905	Yes	No
Cells-Culturedfibroblasts	465	CCNA2	ENSG00000145386.9	4	0.00165052	0.03136	19	0.0484594	Yes	No
Cells-Culturedfibroblasts	465	BBS7	ENSG00000138686.9	4	0.000676245	0.0135249	20	0.0325139	Yes	No
Cells-Culturedfibroblasts	465	TRPC3	ENSG00000138741.10	4	0.0024036	0.0480721	20	0.0630017	No	No
Cells-Culturedfibroblasts	465	KIAA1109	ENSG00000138688.15	4	2.4283e-05	0.00048566	20	0.0140575	Yes	No
Cells-Culturedfibroblasts	465	BBS12	ENSG00000181004.9	4	0.00104133	0.0166613	16	0.0353799	Yes	No
Cells-Culturedfibroblasts	465	FGF2	ENSG00000138685.13	4	0.000840695	0.0134511	16	0.0324911	Yes	No
Cells-Culturedfibroblasts	465	NUDT6	ENSG00000170917.13	4	0.00218113	0.0348981	16	0.0514658	No	No
Cells-Culturedfibroblasts	465	SPATA5	ENSG00000145375.7	4	0.00201585	0.0403169	20	0.0562533	No	No
Cells-Culturedfibroblasts	465	SPRY1	ENSG00000164056.10	4	0.00121744	0.0219138	18	0.0400033	Yes	No
Cells-Culturedfibroblasts	465	LINC01091	ENSG00000249464.5	4	0.00374826	0.0787135	21	0.0903063	No	No
Cells-Culturedfibroblasts	465	RP11-93I21.3	ENSG00000261083.1	4	0.00023446	0.00468921	20	0.0236492	Yes	No
Cells-Culturedfibroblasts	465	ANKRD50	ENSG00000151458.11	4	0.000995821	0.0199164	20	0.0381022	Yes	No
Cells-Culturedfibroblasts	465	FAT4	ENSG00000196159.11	4	0.000947613	0.0217951	23	0.0398493	Yes	No
Cells-Culturedfibroblasts	465	INTU	ENSG00000164066.12	4	0.00254752	0.0331178	13	0.0499381	Yes	No
Cells-Culturedfibroblasts	465	HSPA4L	ENSG00000164070.11	4	0.000480634	0.0057676	12	0.0250287	Yes	No
Cells-Culturedfibroblasts	465	PLK4	ENSG00000142731.10	4	0.00809492	0.0890441	11	0.0997226	No	No
Cells-Culturedfibroblasts	465	MFSD8	ENSG00000164073.9	4	7.81001e-05	0.000859101	11	0.0159941	Yes	No
Cells-Culturedfibroblasts	465	ABHD18	ENSG00000164074.14	4	0.0154897	0.170386	11	0.175589	No	No
Cells-Culturedfibroblasts	465	LARP1B	ENSG00000138709.17	4	0.00110145	0.0132173	12	0.032258	Yes	No
Cells-Culturedfibroblasts	465	PGRMC2	ENSG00000164040.16	4	0.00362321	0.0398553	11	0.0558249	No	No
Cells-Culturedfibroblasts	465	RP11-420A23.1	ENSG00000251432.6	4	0.00277896	0.0361265	13	0.0526243	No	No
Cells-Culturedfibroblasts	465	RP11-130C6.1	ENSG00000273077.1	4	0.00658909	0.0856581	13	0.0965542	No	No
Cells-Culturedfibroblasts	465	RP11-184M15.1	ENSG00000248187.1	4	0.00622979	0.0747575	12	0.0866769	No	No
Cells-Culturedfibroblasts	465	JADE1	ENSG00000077684.15	4	0.000898313	0.0134747	15	0.0324978	Yes	No
Cells-Culturedfibroblasts	465	SCLT1	ENSG00000151466.11	4	0.00559884	0.0895814	16	0.100211	No	No
Cells-Culturedfibroblasts	465	C4orf33	ENSG00000151470.12	4	0.00147443	0.0235909	16	0.0414161	Yes	No
Cells-Culturedfibroblasts	465	PCDH10	ENSG00000138650.8	4	0.000327444	0.00654889	20	0.025867	Yes	No
Cells-Culturedfibroblasts	465	PABPC4L	ENSG00000254535.3	4	0.00506031	0.0961459	19	0.106143	No	No
Cells-Culturedfibroblasts	465	RP11-138I17.1	ENSG00000248869.5	4	0.000794253	0.0198563	25	0.0380711	Yes	No
Cells-Culturedfibroblasts	465	PCDH18	ENSG00000189184.11	4	0.00252497	0.0580744	23	0.0718418	No	No
Cells-Culturedfibroblasts	465	LINC02172	ENSG00000251632.1	4	0.00418113	0.100347	24	0.109966	No	No
Cells-Culturedfibroblasts	465	SLC7A11	ENSG00000151012.13	4	0.000431302	0.00905735	21	0.0284273	Yes	No
Cells-Culturedfibroblasts	465	NOCT	ENSG00000151014.5	4	2.32993e-05	0.000419387	18	0.0136802	Yes	No
Cells-Culturedfibroblasts	465	ELF2	ENSG00000109381.19	4	0.00043174	0.00820305	19	0.0276602	Yes	No
Cells-Culturedfibroblasts	465	MGARP	ENSG00000137463.4	4	0.00646915	0.116445	18	0.124743	No	No
Cells-Culturedfibroblasts	465	NDUFC1	ENSG00000109390.11	4	0.000608804	0.0109585	18	0.0301791	Yes	No
Cells-Culturedfibroblasts	465	NAA15	ENSG00000164134.12	4	0.00275241	0.0522958	19	0.06668	No	No
Cells-Culturedfibroblasts	465	RAB33B	ENSG00000172007.5	4	0.00226099	0.0406978	18	0.0565657	No	No
Cells-Culturedfibroblasts	465	SETD7	ENSG00000145391.13	4	0.00048451	0.00872118	18	0.0281814	Yes	No
Cells-Culturedfibroblasts	465	MGST2	ENSG00000085871.8	4	0.0010955	0.0186235	17	0.0369602	Yes	No
Cells-Culturedfibroblasts	465	MAML3	ENSG00000196782.12	4	0.000123913	0.00247826	20	0.0205221	Yes	No
Cells-Culturedfibroblasts	465	SCOC	ENSG00000153130.17	4	0.000104579	0.00188243	18	0.0194512	Yes	No
Cells-Culturedfibroblasts	465	CLGN	ENSG00000153132.12	4	0.000244724	0.00416031	17	0.0229748	Yes	No
Cells-Culturedfibroblasts	465	ELMOD2	ENSG00000179387.9	4	0.000409235	0.00695699	17	0.026314	Yes	No
Cells-Culturedfibroblasts	465	TBC1D9	ENSG00000109436.7	4	1.39365e-05	0.000250857	18	0.012013	Yes	No
Cells-Culturedfibroblasts	465	RP11-102N12.3	ENSG00000273472.1	4	0.00162788	0.0260461	16	0.0437209	Yes	No
Cells-Culturedfibroblasts	465	RNF150	ENSG00000170153.10	4	0.00015468	0.0030936	20	0.0214005	Yes	No
Cells-Culturedfibroblasts	465	ZNF330	ENSG00000109445.10	4	0.0054895	0.0988109	18	0.108605	No	No
Cells-Culturedfibroblasts	465	RP11-362F19.1	ENSG00000248810.1	4	4.01982e-05	0.000763767	19	0.0154243	Yes	No
Cells-Culturedfibroblasts	465	IL15	ENSG00000164136.16	4	0.00470704	0.0894337	19	0.100079	No	No
Cells-Culturedfibroblasts	465	INPP4B	ENSG00000109452.12	4	0.00332302	0.0830755	25	0.0941859	No	No
Cells-Culturedfibroblasts	465	USP38	ENSG00000170185.9	4	0.00142743	0.0256937	18	0.0433732	Yes	No
Cells-Culturedfibroblasts	465	GAB1	ENSG00000109458.8	4	0.00736291	0.132532	18	0.139701	No	No
Cells-Culturedfibroblasts	465	SMARCA5	ENSG00000153147.5	4	0.00634703	0.114247	18	0.122721	No	No
Cells-Culturedfibroblasts	465	GYPE	ENSG00000197465.13	4	0.0113508	0.181613	16	0.186436	No	No
Cells-Culturedfibroblasts	465	RP11-673E1.1	ENSG00000251600.5	4	0.00335405	0.0536648	16	0.0679665	No	No
Cells-Culturedfibroblasts	465	HHIP	ENSG00000164161.9	4	0.00272773	0.040916	15	0.056716	No	No
Cells-Culturedfibroblasts	465	ANAPC10	ENSG00000164162.12	4	0.00117604	0.0164646	14	0.0352202	Yes	No
Cells-Culturedfibroblasts	465	ABCE1	ENSG00000164163.10	4	0.000373397	0.00485416	13	0.0238795	Yes	No
Cells-Culturedfibroblasts	465	OTUD4	ENSG00000164164.15	4	0.000905902	0.0117767	13	0.0309761	Yes	No
Cells-Culturedfibroblasts	465	SMAD1	ENSG00000170365.9	4	0.00291994	0.0408792	14	0.0566891	No	No
Cells-Culturedfibroblasts	465	MMAA	ENSG00000151611.13	4	0.00209622	0.0272508	13	0.0447296	Yes	No
Cells-Culturedfibroblasts	465	ZNF827	ENSG00000151612.15	4	0.00774474	0.108426	14	0.117456	No	No
Cells-Culturedfibroblasts	465	LSM6	ENSG00000164167.10	4	0.00450431	0.0675646	15	0.080119	No	No
Cells-Culturedfibroblasts	465	RP11-6L6.2	ENSG00000250673.2	4	0.00139484	0.0209226	15	0.0391245	Yes	No
Cells-Culturedfibroblasts	465	SLC10A7	ENSG00000120519.14	4	0.00119223	0.0202678	17	0.0384423	Yes	No
Cells-Culturedfibroblasts	465	TTC29	ENSG00000137473.17	4	0.000927927	0.0139189	15	0.0328823	Yes	No
Cells-Culturedfibroblasts	465	EDNRA	ENSG00000151617.15	4	0.00297151	0.0416011	14	0.0573109	No	No
Cells-Culturedfibroblasts	465	TMEM184C	ENSG00000164168.7	4	0.00122108	0.0170952	14	0.0357408	Yes	No
Cells-Culturedfibroblasts	465	PRMT9	ENSG00000164169.12	4	0.00550005	0.0770006	14	0.0887489	No	No
Cells-Culturedfibroblasts	465	ARHGAP10	ENSG00000071205.11	4	0.000356018	0.0060523	17	0.0254311	Yes	No
Cells-Culturedfibroblasts	465	NR3C2	ENSG00000151623.14	4	0.00184532	0.0313704	17	0.0484594	Yes	No
Cells-Culturedfibroblasts	465	DCLK2	ENSG00000170390.15	4	0.00683363	0.0820036	12	0.0931919	No	No
Cells-Culturedfibroblasts	465	LRBA	ENSG00000198589.10	4	0.00457225	0.0823005	18	0.093477	No	No
Cells-Culturedfibroblasts	465	MAB21L2	ENSG00000181541.5	4	0.00238287	0.0285945	12	0.0459016	Yes	No
Cells-Culturedfibroblasts	465	RPS3A	ENSG00000145425.9	4	0.000608766	0.00852272	14	0.0279785	Yes	No
Cells-Culturedfibroblasts	465	SH3D19	ENSG00000109686.17	4	0.000644928	0.00967392	15	0.0289643	Yes	No
Cells-Culturedfibroblasts	465	FAM160A1	ENSG00000164142.15	4	0.00235089	0.0329124	14	0.0497676	Yes	No
Cells-Culturedfibroblasts	465	GATB	ENSG00000059691.11	4	0.000821131	0.0106747	13	0.0299485	Yes	No
Cells-Culturedfibroblasts	465	FBXW7	ENSG00000109670.13	4	0.000983012	0.0167112	17	0.0354118	Yes	No
Cells-Culturedfibroblasts	465	DKFZP434I0714	ENSG00000268471.6	4	0.0033645	0.0504675	15	0.0651545	No	No
Cells-Culturedfibroblasts	465	TMEM154	ENSG00000170006.11	4	0.00223796	0.0358073	16	0.0523082	No	No
Cells-Culturedfibroblasts	465	TIGD4	ENSG00000169989.2	4	0.00119405	0.0191048	16	0.0374123	Yes	No
Cells-Culturedfibroblasts	465	ARFIP1	ENSG00000164144.15	4	0.00198732	0.0337845	17	0.0505204	No	No
Cells-Culturedfibroblasts	465	FHDC1	ENSG00000137460.8	4	0.000677733	0.0115215	17	0.0307305	Yes	No
Cells-Culturedfibroblasts	465	TRIM2	ENSG00000109654.14	4	0.00412765	0.0701701	17	0.0823972	No	No
Cells-Culturedfibroblasts	465	MND1	ENSG00000121211.7	4	0.00054805	0.00876879	16	0.0282451	Yes	No
Cells-Culturedfibroblasts	465	KIAA0922	ENSG00000121210.15	4	0.00201482	0.0362667	18	0.0527037	No	No
Cells-Culturedfibroblasts	465	TLR2	ENSG00000137462.6	4	0.00263478	0.0447912	17	0.0600284	No	No
Cells-Culturedfibroblasts	465	RNF175	ENSG00000145428.14	4	0.000756664	0.0136199	18	0.0325779	Yes	No
Cells-Culturedfibroblasts	465	SFRP2	ENSG00000145423.4	4	0.00788603	0.134063	17	0.14114	No	No
Cells-Culturedfibroblasts	465	DCHS2	ENSG00000197410.12	4	0.00065166	0.0130332	20	0.0320948	Yes	No
Cells-Culturedfibroblasts	465	PLRG1	ENSG00000171566.11	4	0.00141698	0.0269227	19	0.0444596	Yes	No
Cells-Culturedfibroblasts	465	FGB	ENSG00000171564.11	4	0.00161364	0.0306592	19	0.0477751	Yes	No
Cells-Culturedfibroblasts	465	FGA	ENSG00000171560.14	4	0.000114719	0.00217965	19	0.019955	Yes	No
Cells-Culturedfibroblasts	465	FGG	ENSG00000171557.16	4	0.00238893	0.0453896	19	0.060579	No	No
Cells-Culturedfibroblasts	465	RBM46	ENSG00000151962.7	4	0.000529109	0.0100531	19	0.0292948	Yes	No
Cells-Culturedfibroblasts	465	NPY2R	ENSG00000185149.5	4	0.0017788	0.0337971	19	0.0505214	No	No
Cells-Culturedfibroblasts	465	MAP9	ENSG00000164114.18	4	0.00325494	0.0650988	20	0.0779559	No	No
Cells-Culturedfibroblasts	465	GUCY1A3	ENSG00000164116.16	4	0.00502162	0.110476	22	0.119365	No	No
Cells-Culturedfibroblasts	465	GUCY1B3	ENSG00000061918.12	4	0.0026887	0.0591514	22	0.0727307	No	No
Cells-Culturedfibroblasts	465	TDO2	ENSG00000151790.8	4	0.000553029	0.0116136	21	0.0308367	Yes	No
Cells-Culturedfibroblasts	465	CTSO	ENSG00000256043.2	4	0.0017038	0.034076	20	0.0507142	No	No
Cells-Culturedfibroblasts	465	PDGFC	ENSG00000145431.10	4	0.00190283	0.0418623	22	0.0575195	No	No
Cells-Culturedfibroblasts	465	GLRB	ENSG00000109738.10	4	0.000583426	0.0116685	20	0.0309066	Yes	No
Cells-Culturedfibroblasts	465	FAM198B	ENSG00000164125.15	4	0.0155447	0.264261	17	0.266825	No	No
Cells-Culturedfibroblasts	465	TMEM144	ENSG00000164124.10	4	0.00399786	0.0679635	17	0.0804521	No	No
Cells-Culturedfibroblasts	465	RXFP1	ENSG00000171509.15	4	0.000452277	0.00904555	20	0.028425	Yes	No
Cells-Culturedfibroblasts	465	C4orf46	ENSG00000205208.4	4	0.0105753	0.17978	17	0.184726	No	No
Cells-Culturedfibroblasts	465	ETFDH	ENSG00000171503.11	4	0.00563739	0.0958357	17	0.105872	No	No
Cells-Culturedfibroblasts	465	PPID	ENSG00000171497.4	4	0.00971572	0.165167	17	0.170785	No	No
Cells-Culturedfibroblasts	465	FNIP2	ENSG00000052795.12	4	0.00432772	0.0735713	17	0.0856231	No	No
Cells-Culturedfibroblasts	465	RAPGEF2	ENSG00000109756.8	4	1.27049e-06	2.41393e-05	19	0.00644008	Yes	Yes
Cells-Culturedfibroblasts	465	NAF1	ENSG00000145414.8	4	0.000408802	0.00817603	20	0.0276556	Yes	No
Cells-Culturedfibroblasts	465	NPY1R	ENSG00000164128.6	4	0.00388026	0.0737249	19	0.0857711	No	No
Cells-Culturedfibroblasts	465	TMA16	ENSG00000198498.9	4	0.000141808	0.00269434	19	0.0207529	Yes	No
Cells-Culturedfibroblasts	465	MARCH1	ENSG00000145416.13	4	0.000416502	0.0120786	29	0.0313713	Yes	No
Cells-Culturedfibroblasts	465	RP11-218F10.3	ENSG00000273449.1	4	0.000329314	0.00625696	19	0.0255859	Yes	No
Cells-Culturedfibroblasts	465	TRIM61	ENSG00000183439.7	4	0.00539314	0.129435	24	0.136854	No	No
Cells-Culturedfibroblasts	465	FAM218A	ENSG00000250486.3	4	0.00268534	0.0617629	23	0.0749428	No	No
Cells-Culturedfibroblasts	465	TMEM192	ENSG00000170088.13	4	0.00221104	0.0552759	25	0.0693683	No	No
Cells-Culturedfibroblasts	465	KLHL2	ENSG00000109466.13	4	0.000606012	0.0151503	25	0.0340796	Yes	No
Cells-Culturedfibroblasts	465	MSMO1	ENSG00000052802.12	4	0.0002223	0.0053352	24	0.024408	Yes	No
Cells-Culturedfibroblasts	465	CPE	ENSG00000109472.13	4	0.00344889	0.0896711	26	0.100284	No	No
Cells-Culturedfibroblasts	465	TLL1	ENSG00000038295.7	4	0.000237564	0.00570154	24	0.0248948	Yes	No
Cells-Culturedfibroblasts	465	ANXA10	ENSG00000109511.11	4	0.0034699	0.065928	19	0.0786394	No	No
Cells-Culturedfibroblasts	465	DDX60	ENSG00000137628.16	4	0.000403112	0.00806225	20	0.0275021	Yes	No
Cells-Culturedfibroblasts	465	DDX60L	ENSG00000181381.13	4	0.00028055	0.005611	20	0.0247453	Yes	No
Cells-Culturedfibroblasts	465	PALLD	ENSG00000129116.17	4	0.00150461	0.0331015	22	0.049928	Yes	No
Cells-Culturedfibroblasts	465	CBR4	ENSG00000145439.11	4	0.000329111	0.00625311	19	0.0255859	Yes	No
Cells-Culturedfibroblasts	465	SH3RF1	ENSG00000154447.14	4	0.000871767	0.0174353	20	0.0359844	Yes	No
Cells-Culturedfibroblasts	465	NEK1	ENSG00000137601.16	4	0.000309327	0.00649586	21	0.0258345	Yes	No
Cells-Culturedfibroblasts	465	CLCN3	ENSG00000109572.13	4	0.000966846	0.0183701	19	0.0366994	Yes	No
Cells-Culturedfibroblasts	465	HPF1	ENSG00000056050.6	4	0.00136495	0.0245691	18	0.0423017	Yes	No
Cells-Culturedfibroblasts	465	MFAP3L	ENSG00000198948.11	4	0.00437164	0.0830612	19	0.0941763	No	No
Cells-Culturedfibroblasts	465	AADAT	ENSG00000109576.13	4	0.00454996	0.0818992	18	0.0930863	No	No
Cells-Culturedfibroblasts	465	GALNT7	ENSG00000109586.11	4	0.000509169	0.00865587	17	0.0280758	Yes	No
Cells-Culturedfibroblasts	465	HMGB2	ENSG00000164104.11	4	0.00636404	0.101825	16	0.11133	No	No
Cells-Culturedfibroblasts	465	SAP30	ENSG00000164105.3	4	0.00169887	0.027182	16	0.0446944	Yes	No
Cells-Culturedfibroblasts	465	SCRG1	ENSG00000164106.7	4	0.000330752	0.00529204	16	0.02436	Yes	No
Cells-Culturedfibroblasts	465	RP11-489G11.3	ENSG00000261646.1	4	0.00153445	0.0245512	16	0.0422998	Yes	No
Cells-Culturedfibroblasts	465	HAND2	ENSG00000164107.8	4	0.000471745	0.00754792	16	0.0269303	Yes	No
Cells-Culturedfibroblasts	465	RP11-475B2.1	ENSG00000261672.1	4	0.000340261	0.00578444	17	0.0250559	Yes	No
Cells-Culturedfibroblasts	465	RP11-161D15.3	ENSG00000251216.1	4	0.00676432	0.128522	19	0.136021	No	No
Cells-Culturedfibroblasts	465	RP11-148L24.1	ENSG00000248174.5	4	0.000817276	0.0171628	21	0.0357518	Yes	No
Cells-Culturedfibroblasts	465	RP11-248N22.1	ENSG00000250957.1	4	5.63809e-05	0.00112762	20	0.0171488	Yes	No
Cells-Culturedfibroblasts	465	FBXO8	ENSG00000164117.13	4	0.00420304	0.0840607	20	0.0951169	No	No
Cells-Culturedfibroblasts	465	CEP44	ENSG00000164118.12	4	5.09868e-05	0.00101974	20	0.0167216	Yes	No
Cells-Culturedfibroblasts	465	HPGD	ENSG00000164120.13	4	0.000676038	0.0128447	19	0.0320112	Yes	No
Cells-Culturedfibroblasts	465	GPM6A	ENSG00000150625.16	4	0.00103444	0.0237922	23	0.0415861	Yes	No
Cells-Culturedfibroblasts	465	WDR17	ENSG00000150627.15	4	0.00113335	0.0215337	19	0.0396212	Yes	No
Cells-Culturedfibroblasts	465	SPATA4	ENSG00000150628.6	4	0.00457965	0.0824337	18	0.0936021	No	No
Cells-Culturedfibroblasts	465	ASB5	ENSG00000164122.8	4	0.000954652	0.0181384	19	0.0365467	Yes	No
Cells-Culturedfibroblasts	465	SPCS3	ENSG00000129128.12	4	0.000545023	0.0103554	19	0.0296125	Yes	No
Cells-Culturedfibroblasts	465	VEGFC	ENSG00000150630.3	4	0.00309404	0.0680688	22	0.0805239	No	No
Cells-Culturedfibroblasts	465	NEIL3	ENSG00000109674.3	4	0.000712617	0.0156776	22	0.0345112	Yes	No
Cells-Culturedfibroblasts	465	AGA	ENSG00000038002.8	4	0.00208521	0.0437894	21	0.0591707	No	No
Cells-Culturedfibroblasts	465	TENM3	ENSG00000218336.8	4	7.75829e-05	0.00263782	34	0.0206582	Yes	No
Cells-Culturedfibroblasts	465	RP11-188P17.2	ENSG00000272646.1	4	0.000278659	0.00668782	24	0.0260423	Yes	No
Cells-Culturedfibroblasts	465	DCTD	ENSG00000129187.14	4	0.000456253	0.0109501	24	0.0301754	Yes	No
Cells-Culturedfibroblasts	465	RP11-335L23.5	ENSG00000272784.1	4	0.0016484	0.0379133	23	0.0541357	No	No
Cells-Culturedfibroblasts	465	WWC2-AS2	ENSG00000251359.4	4	9.72075e-05	0.00223577	23	0.0200528	Yes	No
Cells-Culturedfibroblasts	465	WWC2	ENSG00000151718.15	4	0.00277274	0.0720911	26	0.0842508	No	No
Cells-Culturedfibroblasts	465	CDKN2AIP	ENSG00000168564.5	4	0.00114684	0.0275241	24	0.0449433	Yes	No
Cells-Culturedfibroblasts	465	ING2	ENSG00000168556.6	4	0.000155016	0.00372039	24	0.0223774	Yes	No
Cells-Culturedfibroblasts	465	RP11-367N14.3	ENSG00000272744.1	4	0.000520834	0.0119792	23	0.0312565	Yes	No
Cells-Culturedfibroblasts	465	RWDD4	ENSG00000182552.14	4	0.00177574	0.0408421	23	0.0566692	No	No
Cells-Culturedfibroblasts	465	TRAPPC11	ENSG00000168538.15	4	0.000133271	0.00319851	24	0.0215753	Yes	No
Cells-Culturedfibroblasts	465	RP11-290F5.2	ENSG00000180712.3	4	0.00241861	0.062884	26	0.0759181	No	No
Cells-Culturedfibroblasts	465	RP11-290F5.1	ENSG00000249096.6	4	0.00104423	0.02715	26	0.0446739	Yes	No
Cells-Culturedfibroblasts	465	IRF2	ENSG00000168310.10	4	0.000268775	0.00698816	26	0.0263366	Yes	No
Cells-Culturedfibroblasts	465	RP11-326I11.3	ENSG00000271646.1	4	0.00723079	0.18077	25	0.185665	No	No
Cells-Culturedfibroblasts	465	RP11-326I11.4	ENSG00000271538.5	4	0.000404802	0.01012	25	0.0293405	Yes	No
Cells-Culturedfibroblasts	465	CASP3	ENSG00000164305.18	4	0.000116353	0.00279247	24	0.0208529	Yes	No
Cells-Culturedfibroblasts	465	PRIMPOL	ENSG00000164306.10	4	0.000156545	0.00375708	24	0.0224102	Yes	No
Cells-Culturedfibroblasts	465	CENPU	ENSG00000151725.11	4	0.00341614	0.0854034	25	0.0963541	No	No
Cells-Culturedfibroblasts	465	ACSL1	ENSG00000151726.13	4	0.000846034	0.0211508	25	0.0393821	Yes	No
Cells-Culturedfibroblasts	465	SLC25A4	ENSG00000151729.10	4	0.000140233	0.00364605	26	0.0222624	Yes	No
Cells-Culturedfibroblasts	465	CFAP97	ENSG00000164323.12	4	0.00103726	0.0280059	27	0.0453333	Yes	No
Cells-Culturedfibroblasts	465	SNX25	ENSG00000109762.15	4	0.000886616	0.0248252	28	0.0424761	Yes	No
Cells-Culturedfibroblasts	465	LRP2BP	ENSG00000109771.15	4	0.0018927	0.0511028	27	0.0656482	No	No
Cells-Culturedfibroblasts	465	ANKRD37	ENSG00000186352.8	4	0.000200279	0.00520724	26	0.0242643	Yes	No
Cells-Culturedfibroblasts	465	UFSP2	ENSG00000109775.10	4	0.000445808	0.0120368	27	0.0313251	Yes	No
Cells-Culturedfibroblasts	465	C4orf47	ENSG00000205129.8	4	8.62481e-05	0.0023287	27	0.0202075	Yes	No
Cells-Culturedfibroblasts	465	CCDC110	ENSG00000168491.9	4	0.0034822	0.0940193	27	0.104235	No	No
Cells-Culturedfibroblasts	465	PDLIM3	ENSG00000154553.13	4	0.000378194	0.0102112	27	0.0294218	Yes	No
Cells-Culturedfibroblasts	465	SORBS2	ENSG00000154556.17	4	0.0010885	0.0337436	31	0.0505014	No	No
Cells-Culturedfibroblasts	465	TLR3	ENSG00000164342.12	4	0.000963557	0.0240889	25	0.0418621	Yes	No
Cells-Culturedfibroblasts	465	FAM149A	ENSG00000109794.13	4	0.00112379	0.0292184	26	0.0464877	Yes	No
Cells-Culturedfibroblasts	465	CYP4V2	ENSG00000145476.15	4	0.000390493	0.00976233	25	0.0290318	Yes	No
Cells-Culturedfibroblasts	465	KLKB1	ENSG00000164344.15	4	0.00192413	0.0481033	25	0.0630325	No	No
Cells-Culturedfibroblasts	465	FAT1	ENSG00000083857.13	4	0.000739655	0.019231	26	0.0375372	Yes	No
Cells-Culturedfibroblasts	465	RP11-11N5.1	ENSG00000250829.2	4	4.9198e-05	0.00113155	23	0.0171488	Yes	No
Cells-Culturedfibroblasts	465	RP11-11N5.3	ENSG00000272218.1	4	1.01059e-05	0.000232435	23	0.0118287	Yes	No
Cells-Culturedfibroblasts	465	TRIML2	ENSG00000179046.8	4	0.000246626	0.0076454	31	0.027011	Yes	No
Cells-Culturedfibroblasts	465	LINC01060	ENSG00000249378.5	4	0.000220617	0.00794223	36	0.0273507	Yes	No
Cells-Culturedfibroblasts	465	AF146191.4	ENSG00000245685.6	4	0.000240837	0.00433507	18	0.0231906	Yes	No
Cells-Culturedfibroblasts	465	FRG1	ENSG00000109536.11	4	0.000103408	0.00144772	14	0.0183755	Yes	No
Cells-Culturedfibroblasts	465	PLEKHG4B	ENSG00000153404.14	5	0.000154488	0.00216283	14	0.019955	Yes	No
Cells-Culturedfibroblasts	465	CCDC127	ENSG00000164366.3	5	0.000921144	0.012896	14	0.0320266	Yes	No
Cells-Culturedfibroblasts	465	SDHA	ENSG00000073578.16	5	0.00097909	0.0146863	15	0.033608	Yes	No
Cells-Culturedfibroblasts	465	PDCD6	ENSG00000249915.7	5	0.000551615	0.00827422	15	0.0277366	Yes	No
Cells-Culturedfibroblasts	465	AHRR	ENSG00000063438.16	5	0.00016364	0.00261824	16	0.0206582	Yes	No
Cells-Culturedfibroblasts	465	EXOC3	ENSG00000180104.15	5	0.00370584	0.0629992	17	0.0760167	No	No
Cells-Culturedfibroblasts	465	SLC9A3	ENSG00000066230.10	5	0.000611632	0.0103977	17	0.0296551	Yes	No
Cells-Culturedfibroblasts	465	CEP72	ENSG00000112877.7	5	0.00190489	0.0361928	19	0.0526463	No	No
Cells-Culturedfibroblasts	465	TPPP	ENSG00000171368.11	5	1.05821e-05	0.000211642	20	0.0114645	Yes	No
Cells-Culturedfibroblasts	465	ZDHHC11	ENSG00000188818.12	5	0.00023117	0.00508573	22	0.0241621	Yes	No
Cells-Culturedfibroblasts	465	BRD9	ENSG00000028310.17	5	0.00045646	0.0104986	23	0.0297771	Yes	No
Cells-Culturedfibroblasts	465	TRIP13	ENSG00000071539.13	5	0.00144576	0.0332524	23	0.0500712	No	No
Cells-Culturedfibroblasts	465	NKD2	ENSG00000145506.13	5	0.000488746	0.0122186	25	0.0314033	Yes	No
Cells-Culturedfibroblasts	465	SLC12A7	ENSG00000113504.20	5	0.00289515	0.075274	26	0.0871362	No	No
Cells-Culturedfibroblasts	465	CLPTM1L	ENSG00000049656.13	5	0.000768856	0.0199902	26	0.0381491	Yes	No
Cells-Culturedfibroblasts	465	LPCAT1	ENSG00000153395.9	5	5.701e-05	0.00153927	27	0.018731	Yes	No
Cells-Culturedfibroblasts	465	CTD-2012J19.3	ENSG00000271119.1	5	0.000472093	0.0127465	27	0.0319283	Yes	No
Cells-Culturedfibroblasts	465	MRPL36	ENSG00000171421.12	5	0.000739334	0.019962	27	0.0381386	Yes	No
Cells-Culturedfibroblasts	465	NDUFS6	ENSG00000145494.11	5	2.12234e-05	0.000573031	27	0.0142459	Yes	No
Cells-Culturedfibroblasts	465	IRX4	ENSG00000113430.9	5	4.63415e-05	0.00129756	28	0.0178169	Yes	No
Cells-Culturedfibroblasts	465	IRX2	ENSG00000170561.12	5	0.000417524	0.0133608	32	0.0324003	Yes	No
Cells-Culturedfibroblasts	465	C5orf38	ENSG00000186493.11	5	0.00207754	0.0664814	32	0.0791303	No	No
Cells-Culturedfibroblasts	465	IRX1	ENSG00000170549.3	5	0.00401759	0.108475	27	0.117501	No	No
Cells-Culturedfibroblasts	465	ADAMTS16	ENSG00000145536.15	5	0.00190601	0.0457443	24	0.0608999	No	No
Cells-Culturedfibroblasts	465	ICE1	ENSG00000164151.11	5	0.000373271	0.00858523	23	0.0280235	Yes	No
Cells-Culturedfibroblasts	465	MED10	ENSG00000133398.3	5	0.00155579	0.0388947	25	0.0549919	No	No
Cells-Culturedfibroblasts	465	NSUN2	ENSG00000037474.14	5	0.00106852	0.0267131	25	0.0442691	Yes	No
Cells-Culturedfibroblasts	465	SRD5A1	ENSG00000145545.11	5	9.70578e-05	0.00232939	24	0.0202075	Yes	No
Cells-Culturedfibroblasts	465	LINC02102	ENSG00000248677.1	5	0.0027167	0.0652008	24	0.0780353	No	No
Cells-Culturedfibroblasts	465	PAPD7	ENSG00000112941.13	5	0.000268233	0.0064376	24	0.0257874	Yes	No
Cells-Culturedfibroblasts	465	C5orf49	ENSG00000215217.6	5	0.00120127	0.0300318	25	0.047187	Yes	No
Cells-Culturedfibroblasts	465	MTRR	ENSG00000124275.14	5	0.00112361	0.0292138	26	0.0464866	Yes	No
Cells-Culturedfibroblasts	465	FASTKD3	ENSG00000124279.11	5	8.57682e-06	0.000214421	25	0.0114645	Yes	No
Cells-Culturedfibroblasts	465	MIR4458HG	ENSG00000247516.6	5	0.0014452	0.0361301	25	0.0526243	No	No
Cells-Culturedfibroblasts	465	LINC02199	ENSG00000250198.1	5	0.000722954	0.0187968	26	0.0371497	Yes	No
Cells-Culturedfibroblasts	465	SEMA5A	ENSG00000112902.11	5	0.000317994	0.00922183	29	0.0286005	Yes	No
Cells-Culturedfibroblasts	465	SNHG18	ENSG00000250786.1	5	0.00208268	0.0479017	23	0.062819	No	No
Cells-Culturedfibroblasts	465	CTD-2199O4.6	ENSG00000272417.1	5	0.00173701	0.0382142	22	0.0544183	No	No
Cells-Culturedfibroblasts	465	FAM173B	ENSG00000150756.13	5	2.32333e-06	5.11133e-05	22	0.0079786	Yes	Yes
Cells-Culturedfibroblasts	465	CCT5	ENSG00000150753.11	5	0.000294457	0.00647805	22	0.0258345	Yes	No
Cells-Culturedfibroblasts	465	CMBL	ENSG00000164237.8	5	0.000278003	0.00639406	23	0.0257316	Yes	No
Cells-Culturedfibroblasts	465	MARCH6	ENSG00000145495.15	5	0.000401504	0.0092346	23	0.0286005	Yes	No
Cells-Culturedfibroblasts	465	ROPN1L	ENSG00000145491.11	5	0.00133133	0.0292893	22	0.0465477	Yes	No
Cells-Culturedfibroblasts	465	ANKRD33B	ENSG00000164236.11	5	0.000171659	0.0037765	22	0.022457	Yes	No
Cells-Culturedfibroblasts	465	DAP	ENSG00000112977.15	5	0.000764128	0.0160467	21	0.0348032	Yes	No
Cells-Culturedfibroblasts	465	DNAH5	ENSG00000039139.9	5	0.00123905	0.0260201	21	0.0437006	Yes	No
Cells-Culturedfibroblasts	465	TRIO	ENSG00000038382.18	5	0.00207931	0.0415861	20	0.0572959	No	No
Cells-Culturedfibroblasts	465	FAM105A	ENSG00000145569.5	5	0.00100791	0.0161265	16	0.0348831	Yes	No
Cells-Culturedfibroblasts	465	OTULIN	ENSG00000154124.4	5	0.00069986	0.0111978	16	0.0304409	Yes	No
Cells-Culturedfibroblasts	465	ANKH	ENSG00000154122.12	5	0.00186889	0.0317711	17	0.0488002	Yes	No
Cells-Culturedfibroblasts	465	FBXL7	ENSG00000183580.9	5	0.000316166	0.00569099	18	0.0248688	Yes	No
Cells-Culturedfibroblasts	465	ZNF622	ENSG00000173545.4	5	0.00130343	0.0221583	17	0.0402234	Yes	No
Cells-Culturedfibroblasts	465	FAM134B	ENSG00000154153.13	5	0.00200506	0.0360911	18	0.0525894	No	No
Cells-Culturedfibroblasts	465	MYO10	ENSG00000145555.14	5	0.000196848	0.00374011	19	0.0224026	Yes	No
Cells-Culturedfibroblasts	465	BASP1	ENSG00000176788.8	5	8.09657e-05	0.00161931	20	0.0189961	Yes	No
Cells-Culturedfibroblasts	465	CDH18	ENSG00000145526.11	5	6.96702e-05	0.00195077	28	0.0195672	Yes	No
Cells-Culturedfibroblasts	465	C5orf17	ENSG00000248874.5	5	0.00270471	0.0595035	22	0.0730089	No	No
Cells-Culturedfibroblasts	465	CDH10	ENSG00000040731.10	5	0.00014665	0.00307966	21	0.0213929	Yes	No
Cells-Culturedfibroblasts	465	LINC01021	ENSG00000250337.5	5	0.000468496	0.00890143	19	0.028335	Yes	No
Cells-Culturedfibroblasts	465	DROSHA	ENSG00000113360.16	5	0.00192109	0.0403428	21	0.0562586	No	No
Cells-Culturedfibroblasts	465	C5orf22	ENSG00000082213.17	5	8.33734e-05	0.00166747	20	0.0191283	Yes	No
Cells-Culturedfibroblasts	465	PDZD2	ENSG00000133401.15	5	0.000125438	0.00301051	24	0.0212976	Yes	No
Cells-Culturedfibroblasts	465	GOLPH3	ENSG00000113384.13	5	0.00169733	0.0339466	20	0.050633	No	No
Cells-Culturedfibroblasts	465	CTD-2186M15.3	ENSG00000272086.1	5	0.00201422	0.0402844	20	0.0562271	No	No
Cells-Culturedfibroblasts	465	MTMR12	ENSG00000150712.10	5	0.00121444	0.0255033	21	0.043217	Yes	No
Cells-Culturedfibroblasts	465	ZFR	ENSG00000056097.15	5	0.000712258	0.0156697	22	0.0345112	Yes	No
Cells-Culturedfibroblasts	465	SUB1	ENSG00000113387.11	5	0.000186086	0.0039078	21	0.0225536	Yes	No
Cells-Culturedfibroblasts	465	NPR3	ENSG00000113389.15	5	0.00040959	0.00901099	22	0.0284102	Yes	No
Cells-Culturedfibroblasts	465	CTD-2066L21.3	ENSG00000250697.1	5	0.000474463	0.00996372	21	0.0292295	Yes	No
Cells-Culturedfibroblasts	465	TARS	ENSG00000113407.13	5	0.000554054	0.010527	19	0.0297824	Yes	No
Cells-Culturedfibroblasts	465	ADAMTS12	ENSG00000151388.10	5	0.000355489	0.00853174	24	0.0279807	Yes	No
Cells-Culturedfibroblasts	465	AMACR	ENSG00000242110.7	5	0.0100492	0.211033	21	0.214737	No	No
Cells-Culturedfibroblasts	465	C1QTNF3	ENSG00000082196.20	5	0.00311584	0.0654326	21	0.0782204	No	No
Cells-Culturedfibroblasts	465	CTD-2024P10.2	ENSG00000271874.1	5	0.00168199	0.0319578	19	0.0489852	Yes	No
Cells-Culturedfibroblasts	465	RAI14	ENSG00000039560.13	5	0.00111539	0.0234232	21	0.0412508	Yes	No
Cells-Culturedfibroblasts	465	TTC23L	ENSG00000205838.13	5	0.00280865	0.056173	20	0.0700985	No	No
Cells-Culturedfibroblasts	465	RAD1	ENSG00000113456.18	5	3.30921e-05	0.000661842	20	0.014779	Yes	No
Cells-Culturedfibroblasts	465	BRIX1	ENSG00000113460.12	5	6.60407e-05	0.00132081	20	0.0179441	Yes	No
Cells-Culturedfibroblasts	465	DNAJC21	ENSG00000168724.14	5	0.0019879	0.0397579	20	0.0557607	No	No
Cells-Culturedfibroblasts	465	PRLR	ENSG00000113494.16	5	0.00362629	0.076152	21	0.0879644	No	No
Cells-Culturedfibroblasts	465	SPEF2	ENSG00000152582.13	5	0.00372596	0.0782451	21	0.089877	No	No
Cells-Culturedfibroblasts	465	IL7R	ENSG00000168685.14	5	0.006066	0.109188	18	0.118178	No	No
Cells-Culturedfibroblasts	465	CAPSL	ENSG00000152611.11	5	0.0113889	0.205	18	0.209004	No	No
Cells-Culturedfibroblasts	465	LMBRD2	ENSG00000164187.6	5	0.00350812	0.059638	17	0.0731186	No	No
Cells-Culturedfibroblasts	465	SKP2	ENSG00000145604.15	5	0.00609549	0.103623	17	0.112984	No	No
Cells-Culturedfibroblasts	465	NADK2	ENSG00000152620.12	5	0.0076922	0.130767	17	0.138064	No	No
Cells-Culturedfibroblasts	465	RANBP3L	ENSG00000164188.8	5	0.000598624	0.00957798	16	0.0289212	Yes	No
Cells-Culturedfibroblasts	465	SLC1A3	ENSG00000079215.13	5	0.00532075	0.085132	16	0.096088	No	No
Cells-Culturedfibroblasts	465	NIPBL	ENSG00000164190.17	5	0.00382876	0.0689177	18	0.081297	No	No
Cells-Culturedfibroblasts	465	C5orf42	ENSG00000197603.13	5	0.000281458	0.00478479	17	0.0237615	Yes	No
Cells-Culturedfibroblasts	465	NUP155	ENSG00000113569.15	5	0.000176798	0.00300556	17	0.0212974	Yes	No
Cells-Culturedfibroblasts	465	WDR70	ENSG00000082068.8	5	0.00147689	0.026584	18	0.0441634	Yes	No
Cells-Culturedfibroblasts	465	GDNF	ENSG00000168621.14	5	0.000500088	0.00750132	15	0.0268894	Yes	No
Cells-Culturedfibroblasts	465	EGFLAM	ENSG00000164318.17	5	0.0082634	0.148741	18	0.155187	No	No
Cells-Culturedfibroblasts	465	LIFR	ENSG00000113594.9	5	0.0004807	0.0086526	18	0.0280708	Yes	No
Cells-Culturedfibroblasts	465	OSMR-AS1	ENSG00000249740.2	5	0.000196115	0.00372619	19	0.0224026	Yes	No
Cells-Culturedfibroblasts	465	OSMR	ENSG00000145623.12	5	0.000960148	0.0182428	19	0.0366166	Yes	No
Cells-Culturedfibroblasts	465	RICTOR	ENSG00000164327.12	5	1.62228e-05	0.000308233	19	0.0129154	Yes	No
Cells-Culturedfibroblasts	465	FYB	ENSG00000082074.15	5	0.00389688	0.0740407	19	0.086046	No	No
Cells-Culturedfibroblasts	465	C9	ENSG00000113600.10	5	0.00140231	0.026644	19	0.0442223	Yes	No
Cells-Culturedfibroblasts	465	DAB2	ENSG00000153071.14	5	0.00192757	0.0366238	19	0.0530058	No	No
Cells-Culturedfibroblasts	465	LINC02104	ENSG00000271334.5	5	0.00593469	0.112759	19	0.121428	No	No
Cells-Culturedfibroblasts	465	TTC33	ENSG00000113638.13	5	0.00040701	0.0101752	25	0.0293923	Yes	No
Cells-Culturedfibroblasts	465	PTGER4	ENSG00000171522.5	5	0.00384378	0.088407	23	0.099109	No	No
Cells-Culturedfibroblasts	465	PRKAA1	ENSG00000132356.11	5	2.6032e-05	0.000598735	23	0.0144325	Yes	No
Cells-Culturedfibroblasts	465	RPL37	ENSG00000145592.13	5	0.00890983	0.196016	22	0.200272	No	No
Cells-Culturedfibroblasts	465	CARD6	ENSG00000132357.13	5	0.00567809	0.124918	22	0.132535	No	No
Cells-Culturedfibroblasts	465	C7	ENSG00000112936.18	5	0.0113978	0.250751	22	0.253594	No	No
Cells-Culturedfibroblasts	465	C6	ENSG00000039537.13	5	3.69595e-05	0.00077615	21	0.0154243	Yes	No
Cells-Culturedfibroblasts	465	PLCXD3	ENSG00000182836.9	5	0.0132593	0.278445	21	0.280779	No	No
Cells-Culturedfibroblasts	465	OXCT1	ENSG00000083720.12	5	0.000868539	0.0165022	19	0.0352496	Yes	No
Cells-Culturedfibroblasts	465	C5orf51	ENSG00000205765.8	5	0.000673351	0.0121203	18	0.0313714	Yes	No
Cells-Culturedfibroblasts	465	FBXO4	ENSG00000151876.12	5	0.000353714	0.00636684	18	0.025716	Yes	No
Cells-Culturedfibroblasts	465	GHR	ENSG00000112964.13	5	0.00433126	0.0779626	18	0.0896088	No	No
Cells-Culturedfibroblasts	465	CCDC152	ENSG00000198865.9	5	0.000574962	0.00804947	14	0.0274891	Yes	No
Cells-Culturedfibroblasts	465	SELENOP	ENSG00000250722.5	5	0.0233569	0.350353	15	0.351501	No	No
Cells-Culturedfibroblasts	465	CTD-2201E18.5	ENSG00000271788.1	5	0.00230043	0.0322061	14	0.0492125	Yes	No
Cells-Culturedfibroblasts	465	CTD-2035E11.4	ENSG00000272382.1	5	0.000188024	0.00263233	14	0.0206582	Yes	No
Cells-Culturedfibroblasts	465	ANXA2R	ENSG00000177721.4	5	0.000553677	0.00775148	14	0.0271143	Yes	No
Cells-Culturedfibroblasts	465	CTD-2035E11.5	ENSG00000272144.1	5	0.00411447	0.0576025	14	0.0714187	No	No
Cells-Culturedfibroblasts	465	ZNF131	ENSG00000172262.11	5	0.000599928	0.00899892	15	0.0283943	Yes	No
Cells-Culturedfibroblasts	465	NIM1K	ENSG00000177453.7	5	0.00461977	0.0692966	15	0.0816313	No	No
Cells-Culturedfibroblasts	465	HMGCS1	ENSG00000112972.14	5	0.0100725	0.151087	15	0.157419	No	No
Cells-Culturedfibroblasts	465	CCL28	ENSG00000151882.11	5	0.00615052	0.0922577	15	0.102653	No	No
Cells-Culturedfibroblasts	465	TMEM267	ENSG00000151881.14	5	8.46024e-05	0.00126904	15	0.0177466	Yes	No
Cells-Culturedfibroblasts	465	C5orf34	ENSG00000172244.8	5	0.0153278	0.229917	15	0.233206	No	No
Cells-Culturedfibroblasts	465	PAIP1	ENSG00000172239.13	5	0.00224946	0.0337419	15	0.0505014	No	No
Cells-Culturedfibroblasts	465	NNT	ENSG00000112992.16	5	0.000217945	0.00348713	16	0.0220397	Yes	No
Cells-Culturedfibroblasts	465	FGF10	ENSG00000070193.4	5	0.00735455	0.0882546	12	0.098993	No	No
Cells-Culturedfibroblasts	465	MRPS30	ENSG00000112996.10	5	0.00330672	0.0363739	11	0.0527934	No	No
Cells-Culturedfibroblasts	465	RP11-53O19.3	ENSG00000272335.1	5	0.000596163	0.0065578	11	0.025871	Yes	No
Cells-Culturedfibroblasts	465	EMB	ENSG00000170571.11	5	0.00281382	0.0365797	13	0.0529964	No	No
Cells-Culturedfibroblasts	465	PARP8	ENSG00000151883.17	5	0.00818568	0.122785	15	0.130477	No	No
Cells-Culturedfibroblasts	465	ITGA1	ENSG00000213949.8	5	0.00136404	0.0313728	23	0.0484594	Yes	No
Cells-Culturedfibroblasts	465	PELO	ENSG00000152684.10	5	8.31197e-05	0.00182863	22	0.0194043	Yes	No
Cells-Culturedfibroblasts	465	ITGA2	ENSG00000164171.10	5	0.00265023	0.0609552	23	0.0742513	No	No
Cells-Culturedfibroblasts	465	MOCS2	ENSG00000164172.18	5	0.00365182	0.08034	22	0.0916864	No	No
Cells-Culturedfibroblasts	465	FST	ENSG00000134363.11	5	0.000618687	0.0142298	23	0.0331844	Yes	No
Cells-Culturedfibroblasts	465	NDUFS4	ENSG00000164258.11	5	0.000422419	0.0105605	25	0.0298154	Yes	No
Cells-Culturedfibroblasts	465	CTD-2081C10.7	ENSG00000272416.1	5	0.00057557	0.0138137	24	0.0327676	Yes	No
Cells-Culturedfibroblasts	465	ARL15	ENSG00000185305.10	5	0.00324424	0.0908388	28	0.101387	No	No
Cells-Culturedfibroblasts	465	HSPB3	ENSG00000169271.2	5	0.0011422	0.0251283	22	0.0428052	Yes	No
Cells-Culturedfibroblasts	465	SNX18	ENSG00000178996.13	5	0.0019787	0.0435314	22	0.05893	No	No
Cells-Culturedfibroblasts	465	ESM1	ENSG00000164283.12	5	0.00443672	0.0976078	22	0.107544	No	No
Cells-Culturedfibroblasts	465	GPX8	ENSG00000164294.13	5	0.00474312	0.0996056	21	0.109323	No	No
Cells-Culturedfibroblasts	465	CCNO	ENSG00000152669.8	5	0.000145407	0.00305356	21	0.0212996	Yes	No
Cells-Culturedfibroblasts	465	DHX29	ENSG00000067248.9	5	0.00309001	0.0648903	21	0.077784	No	No
Cells-Culturedfibroblasts	465	SKIV2L2	ENSG00000039123.15	5	0.00398716	0.0877175	22	0.0985062	No	No
Cells-Culturedfibroblasts	465	PLPP1	ENSG00000067113.16	5	0.00059516	0.0130935	22	0.0321525	Yes	No
Cells-Culturedfibroblasts	465	SLC38A9	ENSG00000177058.11	5	0.000847789	0.0178036	21	0.0363049	Yes	No
Cells-Culturedfibroblasts	465	IL31RA	ENSG00000164509.13	5	0.000380892	0.00761785	20	0.0269861	Yes	No
Cells-Culturedfibroblasts	465	IL6ST	ENSG00000134352.19	5	0.000482513	0.00965026	20	0.0289643	Yes	No
Cells-Culturedfibroblasts	465	ANKRD55	ENSG00000164512.17	5	0.0107936	0.215872	20	0.219414	No	No
Cells-Culturedfibroblasts	465	MAP3K1	ENSG00000095015.5	5	0.00328131	0.0656263	20	0.0784027	No	No
Cells-Culturedfibroblasts	465	SETD9	ENSG00000155542.11	5	0.00159016	0.030213	19	0.0473329	Yes	No
Cells-Culturedfibroblasts	465	MIER3	ENSG00000155545.19	5	0.000122633	0.00245267	20	0.0205221	Yes	No
Cells-Culturedfibroblasts	465	GPBP1	ENSG00000062194.15	5	0.00188016	0.0394833	21	0.0555099	No	No
Cells-Culturedfibroblasts	465	ACTBL2	ENSG00000169067.3	5	0.000958363	0.0201256	21	0.0382845	Yes	No
Cells-Culturedfibroblasts	465	PLK2	ENSG00000145632.14	5	0.00394629	0.0907647	23	0.101311	No	No
Cells-Culturedfibroblasts	465	PDE4D	ENSG00000113448.18	5	0.000216866	0.00650599	30	0.0258345	Yes	No
Cells-Culturedfibroblasts	465	DEPDC1B	ENSG00000035499.12	5	4.46205e-05	0.000624687	14	0.0145599	Yes	No
Cells-Culturedfibroblasts	465	ELOVL7	ENSG00000164181.13	5	0.00570324	0.0798453	14	0.091308	No	No
Cells-Culturedfibroblasts	465	RP11-231G3.1	ENSG00000272308.1	5	9.82191e-05	0.00137507	14	0.018131	Yes	No
Cells-Culturedfibroblasts	465	ERCC8	ENSG00000049167.13	5	0.00263227	0.0368518	14	0.0532312	No	No
Cells-Culturedfibroblasts	465	NDUFAF2	ENSG00000164182.10	5	0.00120266	0.0180399	15	0.0364662	Yes	No
Cells-Culturedfibroblasts	465	SMIM15	ENSG00000188725.7	5	0.000395105	0.00513636	13	0.0242421	Yes	No
Cells-Culturedfibroblasts	465	LINC02057	ENSG00000249279.5	5	0.0036123	0.0505722	14	0.0652056	No	No
Cells-Culturedfibroblasts	465	ZSWIM6	ENSG00000130449.5	5	0.00287192	0.0430788	15	0.0586044	No	No
Cells-Culturedfibroblasts	465	KIF2A	ENSG00000068796.16	5	0.000347044	0.0055527	16	0.0247082	Yes	No
Cells-Culturedfibroblasts	465	DIMT1	ENSG00000086189.9	5	0.00013024	0.00208383	16	0.0198294	Yes	No
Cells-Culturedfibroblasts	465	IPO11	ENSG00000086200.16	5	0.000414379	0.00787319	19	0.0272812	Yes	No
Cells-Culturedfibroblasts	465	LRRC70	ENSG00000186105.7	5	0.000693103	0.0117828	17	0.0309817	Yes	No
Cells-Culturedfibroblasts	465	RNF180	ENSG00000164197.11	5	0.00560525	0.100895	18	0.110454	No	No
Cells-Culturedfibroblasts	465	SREK1IP1	ENSG00000153006.15	5	5.05805e-05	0.000758708	15	0.0154038	Yes	No
Cells-Culturedfibroblasts	465	CWC27	ENSG00000153015.15	5	0.000938479	0.0150157	16	0.0339505	Yes	No
Cells-Culturedfibroblasts	465	RP11-307L14.1	ENSG00000272370.1	5	0.0128226	0.192338	15	0.196688	No	No
Cells-Culturedfibroblasts	465	ADAMTS6	ENSG00000049192.14	5	0.00786393	0.141551	18	0.148244	No	No
Cells-Culturedfibroblasts	465	CTD-2116N20.1	ENSG00000250081.1	5	0.00390378	0.0624604	16	0.0755033	No	No
Cells-Culturedfibroblasts	465	CENPK	ENSG00000123219.12	5	0.00103696	0.0165913	16	0.0353005	Yes	No
Cells-Culturedfibroblasts	465	PPWD1	ENSG00000113593.11	5	0.000430866	0.00732473	17	0.0266713	Yes	No
Cells-Culturedfibroblasts	465	TRIM23	ENSG00000113595.14	5	0.000443191	0.00753425	17	0.02693	Yes	No
Cells-Culturedfibroblasts	465	TRAPPC13	ENSG00000113597.17	5	6.55534e-05	0.00111441	17	0.0171488	Yes	No
Cells-Culturedfibroblasts	465	CTC-534A2.2	ENSG00000253251.2	5	0.00693171	0.117839	17	0.126021	No	No
Cells-Culturedfibroblasts	465	SGTB	ENSG00000197860.9	5	0.000734287	0.0124829	17	0.0316773	Yes	No
Cells-Culturedfibroblasts	465	NLN	ENSG00000123213.22	5	0.00612787	0.110302	18	0.119193	No	No
Cells-Culturedfibroblasts	465	CTD-2033C11.1	ENSG00000269961.1	5	0.00162713	0.0276611	17	0.0450339	Yes	No
Cells-Culturedfibroblasts	465	ERBIN	ENSG00000112851.14	5	0.00182622	0.032872	18	0.0497478	Yes	No
Cells-Culturedfibroblasts	465	SREK1	ENSG00000153914.15	5	0.00104046	0.0176878	17	0.0361732	Yes	No
Cells-Culturedfibroblasts	465	MAST4	ENSG00000069020.18	5	0.000625403	0.0150097	24	0.0339503	Yes	No
Cells-Culturedfibroblasts	465	RP11-434D9.1	ENSG00000249364.5	5	0.000125816	0.00276795	22	0.0208529	Yes	No
Cells-Culturedfibroblasts	465	RP11-83M16.5	ENSG00000249736.1	5	0.000237675	0.00427814	18	0.023135	Yes	No
Cells-Culturedfibroblasts	465	PIK3R1	ENSG00000145675.14	5	1.1956e-05	0.000227164	19	0.0117981	Yes	No
Cells-Culturedfibroblasts	465	SLC30A5	ENSG00000145740.18	5	0.00213915	0.0235306	11	0.0413486	Yes	No
Cells-Culturedfibroblasts	465	CCNB1	ENSG00000134057.14	5	0.000484006	0.00532406	11	0.0243986	Yes	No
Cells-Culturedfibroblasts	465	CENPH	ENSG00000153044.9	5	0.0119826	0.119826	10	0.127751	No	No
Cells-Culturedfibroblasts	465	MRPS36	ENSG00000134056.11	5	0.00244878	0.0244878	10	0.0422631	Yes	No
Cells-Culturedfibroblasts	465	CDK7	ENSG00000134058.11	5	0.00289316	0.0289316	10	0.0462583	Yes	No
Cells-Culturedfibroblasts	465	CCDC125	ENSG00000183323.12	5	0.00824049	0.0824049	10	0.0935759	No	No
Cells-Culturedfibroblasts	465	AK6	ENSG00000085231.13	5	0.00398388	0.0358549	9	0.0523349	No	No
Cells-Culturedfibroblasts	465	TAF9	ENSG00000273841.4	5	0.000837182	0.00753464	9	0.02693	Yes	No
Cells-Culturedfibroblasts	465	RAD17	ENSG00000152942.18	5	0.00079414	0.00714726	9	0.0264422	Yes	No
Cells-Culturedfibroblasts	465	MARVELD2	ENSG00000152939.14	5	0.000441929	0.00397736	9	0.0226744	Yes	No
Cells-Culturedfibroblasts	465	OCLN	ENSG00000197822.10	5	0.00473151	0.0378521	8	0.0540878	No	No
Cells-Culturedfibroblasts	465	GTF2H2C	ENSG00000183474.15	5	0.000347986	0.00278389	8	0.0208529	Yes	No
Cells-Culturedfibroblasts	465	SERF1B	ENSG00000205572.9	5	2.96603e-05	0.000148301	5	0.0104831	Yes	No
Cells-Culturedfibroblasts	465	SMN2	ENSG00000205571.13	5	0.0017286	0.00691441	4	0.026275	Yes	No
Cells-Culturedfibroblasts	465	SERF1A	ENSG00000172058.15	5	0.0306904	0.184142	6	0.188854	No	No
Cells-Culturedfibroblasts	465	SMN1	ENSG00000172062.16	5	0.0118577	0.0711462	6	0.0833324	No	No
Cells-Culturedfibroblasts	465	NAIP	ENSG00000249437.7	5	0.012752	0.0892638	7	0.099911	No	No
Cells-Culturedfibroblasts	465	GTF2H2	ENSG00000145736.14	5	0.000126165	0.000883153	7	0.0160365	Yes	No
Cells-Culturedfibroblasts	465	BDP1	ENSG00000145734.18	5	0.0135872	0.149459	11	0.155843	No	No
Cells-Culturedfibroblasts	465	MCCC2	ENSG00000131844.15	5	0.00336052	0.0369657	11	0.0533186	No	No
Cells-Culturedfibroblasts	465	MAP1B	ENSG00000131711.14	5	0.00104778	0.0157168	15	0.0345445	Yes	No
Cells-Culturedfibroblasts	465	MRPS27	ENSG00000113048.16	5	0.00425025	0.068004	16	0.0804801	No	No
Cells-Culturedfibroblasts	465	PTCD2	ENSG00000049883.14	5	0.00329372	0.0526995	16	0.0670326	No	No
Cells-Culturedfibroblasts	465	LINC02056	ENSG00000248371.5	5	0.00793055	0.134819	17	0.141863	No	No
Cells-Culturedfibroblasts	465	TNPO1	ENSG00000083312.17	5	0.000838911	0.0142615	17	0.0332216	Yes	No
Cells-Culturedfibroblasts	465	CTD-2376I4.1	ENSG00000271926.1	5	1.8913e-05	0.000302609	16	0.0129154	Yes	No
Cells-Culturedfibroblasts	465	CTD-2376I4.2	ENSG00000272081.1	5	0.000654537	0.0104726	16	0.0297588	Yes	No
Cells-Culturedfibroblasts	465	FCHO2	ENSG00000157107.13	5	0.0014174	0.0255132	18	0.0432191	Yes	No
Cells-Culturedfibroblasts	465	TMEM171	ENSG00000157111.12	5	0.0011259	0.0180143	16	0.0364441	Yes	No
Cells-Culturedfibroblasts	465	FOXD1	ENSG00000251493.4	5	0.00506782	0.0912208	18	0.101744	No	No
Cells-Culturedfibroblasts	465	RP11-79P5.9	ENSG00000272525.1	5	0.000215513	0.00409474	19	0.0229244	Yes	No
Cells-Culturedfibroblasts	465	BTF3	ENSG00000145741.15	5	0.000720173	0.0136833	19	0.0326242	Yes	No
Cells-Culturedfibroblasts	465	ANKRA2	ENSG00000164331.9	5	0.0022614	0.0429666	19	0.058502	No	No
Cells-Culturedfibroblasts	465	UTP15	ENSG00000164338.9	5	0.00345414	0.0656286	19	0.0784027	No	No
Cells-Culturedfibroblasts	465	ARHGEF28	ENSG00000214944.9	5	0.00105396	0.0231871	22	0.041058	Yes	No
Cells-Culturedfibroblasts	465	ENC1	ENSG00000171617.13	5	0.000361717	0.00687262	19	0.0262276	Yes	No
Cells-Culturedfibroblasts	465	HEXB	ENSG00000049860.13	5	0.000144952	0.00289905	20	0.021014	Yes	No
Cells-Culturedfibroblasts	465	GFM2	ENSG00000164347.17	5	0.00306412	0.0582183	19	0.0719278	No	No
Cells-Culturedfibroblasts	465	NSA2	ENSG00000164346.9	5	0.000296277	0.00562926	19	0.0247522	Yes	No
Cells-Culturedfibroblasts	465	FAM169A	ENSG00000198780.11	5	0.0012296	0.0245919	20	0.0423197	Yes	No
Cells-Culturedfibroblasts	465	GCNT4	ENSG00000176928.5	5	0.000831038	0.0157897	19	0.0345878	Yes	No
Cells-Culturedfibroblasts	465	LINC01336	ENSG00000250889.2	5	0.000234776	0.00446075	19	0.0233524	Yes	No
Cells-Culturedfibroblasts	465	ANKRD31	ENSG00000145700.9	5	0.00311128	0.0653368	21	0.0781404	No	No
Cells-Culturedfibroblasts	465	HMGCR	ENSG00000113161.15	5	0.00112076	0.0212945	19	0.0394314	Yes	No
Cells-Culturedfibroblasts	465	CTD-2235C13.3	ENSG00000271815.1	5	0.000675255	0.0128298	19	0.0320034	Yes	No
Cells-Culturedfibroblasts	465	COL4A3BP	ENSG00000113163.15	5	0.000389088	0.00778175	20	0.0271617	Yes	No
Cells-Culturedfibroblasts	465	POLK	ENSG00000122008.15	5	0.00491459	0.0933771	19	0.103657	No	No
Cells-Culturedfibroblasts	465	CTC-366B18.4	ENSG00000272040.1	5	0.000310936	0.00559686	18	0.0247453	Yes	No
Cells-Culturedfibroblasts	465	ANKDD1B	ENSG00000189045.13	5	0.00141684	0.0269199	19	0.0444596	Yes	No
Cells-Culturedfibroblasts	465	POC5	ENSG00000152359.14	5	0.000600333	0.0114063	19	0.0306551	Yes	No
Cells-Culturedfibroblasts	465	AC113404.1	ENSG00000254893.5	5	0.00180577	0.0343097	19	0.0509257	No	No
Cells-Culturedfibroblasts	465	IQGAP2	ENSG00000145703.15	5	0.00286519	0.0658993	23	0.0786277	No	No
Cells-Culturedfibroblasts	465	F2RL2	ENSG00000164220.6	5	7.8397e-05	0.00164634	21	0.0191283	Yes	No
Cells-Culturedfibroblasts	465	F2R	ENSG00000181104.6	5	0.000233549	0.00490452	21	0.0239422	Yes	No
Cells-Culturedfibroblasts	465	F2RL1	ENSG00000164251.4	5	0.0038252	0.0803292	21	0.0916806	No	No
Cells-Culturedfibroblasts	465	AGGF1	ENSG00000164252.12	5	3.12063e-06	6.55333e-05	21	0.00857958	Yes	Yes
Cells-Culturedfibroblasts	465	ZBED3	ENSG00000132846.5	5	0.00107519	0.0215038	20	0.0396094	Yes	No
Cells-Culturedfibroblasts	465	PDE8B	ENSG00000113231.13	5	0.00130842	0.0274769	21	0.0449023	Yes	No
Cells-Culturedfibroblasts	465	WDR41	ENSG00000164253.13	5	0.00123961	0.0260319	21	0.0437159	Yes	No
Cells-Culturedfibroblasts	465	TBCA	ENSG00000171530.13	5	1.77354e-05	0.000354709	20	0.0132374	Yes	No
Cells-Culturedfibroblasts	465	AP3B1	ENSG00000132842.13	5	0.000503999	0.010584	21	0.0298506	Yes	No
Cells-Culturedfibroblasts	465	SCAMP1-AS1	ENSG00000245556.2	5	2.92362e-05	0.000526252	18	0.0141277	Yes	No
Cells-Culturedfibroblasts	465	SCAMP1	ENSG00000085365.17	5	0.000612724	0.0116418	19	0.0308861	Yes	No
Cells-Culturedfibroblasts	465	LHFPL2	ENSG00000145685.13	5	0.000216603	0.00433206	20	0.0231906	Yes	No
Cells-Culturedfibroblasts	465	ARSB	ENSG00000113273.15	5	0.000515863	0.0098014	19	0.0290464	Yes	No
Cells-Culturedfibroblasts	465	DMGDH	ENSG00000132837.14	5	0.000920822	0.0184164	20	0.0367333	Yes	No
Cells-Culturedfibroblasts	465	BHMT2	ENSG00000132840.9	5	3.79221e-05	0.000644676	17	0.0146159	Yes	No
Cells-Culturedfibroblasts	465	BHMT	ENSG00000145692.14	5	0.000385143	0.00693258	18	0.0262962	Yes	No
Cells-Culturedfibroblasts	465	JMY	ENSG00000152409.8	5	0.000853788	0.0170758	20	0.0357408	Yes	No
Cells-Culturedfibroblasts	465	HOMER1	ENSG00000152413.14	5	0.000216893	0.00433787	20	0.0231906	Yes	No
Cells-Culturedfibroblasts	465	PAPD4	ENSG00000164329.13	5	0.000648141	0.013611	21	0.0325731	Yes	No
Cells-Culturedfibroblasts	465	CMYA5	ENSG00000164309.14	5	0.000534085	0.0112158	21	0.0304409	Yes	No
Cells-Culturedfibroblasts	465	MTX3	ENSG00000177034.14	5	0.00810161	0.153931	19	0.160194	No	No
Cells-Culturedfibroblasts	465	THBS4	ENSG00000113296.14	5	0.000204847	0.00409693	20	0.0229244	Yes	No
Cells-Culturedfibroblasts	465	SERINC5	ENSG00000164300.16	5	0.00133931	0.0281256	21	0.0454183	Yes	No
Cells-Culturedfibroblasts	465	ZFYVE16	ENSG00000039319.16	5	0.000116137	0.00243889	21	0.0205104	Yes	No
Cells-Culturedfibroblasts	465	FAM151B	ENSG00000152380.9	5	0.00101889	0.0213968	21	0.0395397	Yes	No
Cells-Culturedfibroblasts	465	LINC01337	ENSG00000251221.1	5	0.000217214	0.00434427	20	0.0231906	Yes	No
Cells-Culturedfibroblasts	465	DHFR	ENSG00000228716.6	5	0.00257581	0.0515162	20	0.0659814	No	No
Cells-Culturedfibroblasts	465	MSH3	ENSG00000113318.9	5	0.00373544	0.0821796	22	0.0933723	No	No
Cells-Culturedfibroblasts	465	RASGRF2	ENSG00000113319.12	5	0.00203942	0.0407883	20	0.0566334	No	No
Cells-Culturedfibroblasts	465	CKMT2	ENSG00000131730.15	5	0.00182857	0.0329143	18	0.0497676	Yes	No
Cells-Culturedfibroblasts	465	ZCCHC9	ENSG00000131732.11	5	0.00114934	0.0195388	17	0.0377653	Yes	No
Cells-Culturedfibroblasts	465	ACOT12	ENSG00000172497.8	5	0.00158111	0.0268788	17	0.0444354	Yes	No
Cells-Culturedfibroblasts	465	SSBP2	ENSG00000145687.16	5	0.000704131	0.0140826	20	0.0330242	Yes	No
Cells-Culturedfibroblasts	465	ATG10	ENSG00000152348.15	5	0.0018594	0.0353286	19	0.0518955	No	No
Cells-Culturedfibroblasts	465	RPS23	ENSG00000186468.12	5	0.0030084	0.0481344	16	0.0630528	No	No
Cells-Culturedfibroblasts	465	ATP6AP1L	ENSG00000205464.11	5	0.000996498	0.015944	16	0.0347289	Yes	No
Cells-Culturedfibroblasts	465	CTD-2227C6.2	ENSG00000249664.1	5	0.000638497	0.00957746	15	0.0289212	Yes	No
Cells-Culturedfibroblasts	465	RP11-343L5.2	ENSG00000271862.1	5	3.26743e-05	0.000522789	16	0.0141277	Yes	No
Cells-Culturedfibroblasts	465	TMEM167A	ENSG00000174695.9	5	1.24087e-05	0.000198539	16	0.0114131	Yes	No
Cells-Culturedfibroblasts	465	XRCC4	ENSG00000152422.15	5	8.27106e-05	0.00148879	18	0.018546	Yes	No
Cells-Culturedfibroblasts	465	VCAN	ENSG00000038427.15	5	1.23529e-05	0.000197646	16	0.0114131	Yes	No
Cells-Culturedfibroblasts	465	HAPLN1	ENSG00000145681.10	5	0.000742133	0.0118741	16	0.0311178	Yes	No
Cells-Culturedfibroblasts	465	EDIL3	ENSG00000164176.12	5	0.000218444	0.00480577	22	0.0238219	Yes	No
Cells-Culturedfibroblasts	465	COX7C	ENSG00000127184.12	5	0.00386995	0.0619191	16	0.0750594	No	No
Cells-Culturedfibroblasts	465	RASA1	ENSG00000145715.14	5	0.0142804	0.185645	13	0.190299	No	No
Cells-Culturedfibroblasts	465	CCNH	ENSG00000134480.13	5	0.00387475	0.0426222	11	0.0581355	No	No
Cells-Culturedfibroblasts	465	TMEM161B	ENSG00000164180.13	5	0.022983	0.206847	9	0.210763	No	No
Cells-Culturedfibroblasts	465	MEF2C	ENSG00000081189.15	5	0.00600421	0.0660463	11	0.0787048	No	No
Cells-Culturedfibroblasts	465	CETN3	ENSG00000153140.8	5	0.00331216	0.0430581	13	0.0585923	No	No
Cells-Culturedfibroblasts	465	MBLAC2	ENSG00000176055.9	5	0.00293258	0.0381236	13	0.0543312	No	No
Cells-Culturedfibroblasts	465	POLR3G	ENSG00000113356.11	5	0.00232631	0.030242	13	0.0473615	Yes	No
Cells-Culturedfibroblasts	465	LYSMD3	ENSG00000176018.12	5	0.00236894	0.0307963	13	0.0479197	Yes	No
Cells-Culturedfibroblasts	465	RP11-213H15.1	ENSG00000234292.3	5	0.00668778	0.0936289	14	0.103861	No	No
Cells-Culturedfibroblasts	465	LUCAT1	ENSG00000248323.5	5	0.00102557	0.014358	14	0.0332744	Yes	No
Cells-Culturedfibroblasts	465	ARRDC3	ENSG00000113369.8	5	0.000895609	0.0125385	14	0.0317337	Yes	No
Cells-Culturedfibroblasts	465	ARRDC3-AS1	ENSG00000281357.2	5	0.00409789	0.0573704	14	0.0712097	No	No
Cells-Culturedfibroblasts	465	RP11-348J24.2	ENSG00000250049.5	5	0.00374602	0.0524443	14	0.0668116	No	No
Cells-Culturedfibroblasts	465	RP11-133F8.2	ENSG00000249776.5	5	0.00657846	0.08552	13	0.0964521	No	No
Cells-Culturedfibroblasts	465	CTC-529L17.2	ENSG00000249984.1	5	0.00474579	0.0522037	11	0.0666044	No	No
Cells-Culturedfibroblasts	465	CTD-2091N23.1	ENSG00000251361.1	5	0.000360118	0.00360118	10	0.0222118	Yes	No
Cells-Culturedfibroblasts	465	NR2F1	ENSG00000175745.11	5	0.00328893	0.0296003	9	0.0468126	Yes	No
Cells-Culturedfibroblasts	465	FAM172A	ENSG00000113391.18	5	0.00135381	0.0175995	13	0.0360923	Yes	No
Cells-Culturedfibroblasts	465	KIAA0825	ENSG00000185261.14	5	0.0135908	0.17668	13	0.181729	No	No
Cells-Culturedfibroblasts	465	SLF1	ENSG00000133302.12	5	0.00653241	0.0783889	12	0.0900039	No	No
Cells-Culturedfibroblasts	465	MCTP1	ENSG00000175471.19	5	0.00799304	0.119896	15	0.127816	No	No
Cells-Culturedfibroblasts	465	TTC37	ENSG00000198677.10	5	1.8733e-06	2.80994e-05	15	0.00670833	Yes	Yes
Cells-Culturedfibroblasts	465	ARSK	ENSG00000164291.16	5	0.000137144	0.00205715	15	0.0198294	Yes	No
Cells-Culturedfibroblasts	465	GPR150	ENSG00000178015.4	5	0.00550318	0.0825477	15	0.0936922	No	No
Cells-Culturedfibroblasts	465	RFESD	ENSG00000175449.13	5	0.00231441	0.0347161	15	0.0513002	No	No
Cells-Culturedfibroblasts	465	SPATA9	ENSG00000145757.15	5	1.2936e-05	0.00019404	15	0.0114087	Yes	No
Cells-Culturedfibroblasts	465	RHOBTB3	ENSG00000164292.12	5	0.00112929	0.0180687	16	0.036488	Yes	No
Cells-Culturedfibroblasts	465	GLRX	ENSG00000173221.13	5	0.00323328	0.0517325	16	0.0661865	No	No
Cells-Culturedfibroblasts	465	LINC01554	ENSG00000236882.7	5	0.00106958	0.0171133	16	0.0357408	Yes	No
Cells-Culturedfibroblasts	465	ELL2	ENSG00000118985.15	5	0.00083074	0.0141226	17	0.0330707	Yes	No
Cells-Culturedfibroblasts	465	MIR583HG	ENSG00000250551.1	5	0.00381683	0.0648861	17	0.077784	No	No
Cells-Culturedfibroblasts	465	PCSK1	ENSG00000175426.10	5	0.000115689	0.00208241	18	0.0198294	Yes	No
Cells-Culturedfibroblasts	465	CAST	ENSG00000153113.23	5	0.0016981	0.0339619	20	0.050636	No	No
Cells-Culturedfibroblasts	465	ERAP1	ENSG00000164307.12	5	0.00100083	0.0190157	19	0.0373476	Yes	No
Cells-Culturedfibroblasts	465	ERAP2	ENSG00000164308.16	5	0.00142918	0.0285836	20	0.0458886	Yes	No
Cells-Culturedfibroblasts	465	LNPEP	ENSG00000113441.15	5	0.000560513	0.0117708	21	0.0309703	Yes	No
Cells-Culturedfibroblasts	465	RIOK2	ENSG00000058729.10	5	0.000141891	0.0031216	22	0.0215107	Yes	No
Cells-Culturedfibroblasts	465	RP11-455B3.1	ENSG00000248202.1	5	0.0088431	0.176862	20	0.181904	No	No
Cells-Culturedfibroblasts	465	RGMB	ENSG00000174136.11	5	0.00557168	0.111434	20	0.120232	No	No
Cells-Culturedfibroblasts	465	CHD1	ENSG00000153922.10	5	8.86486e-05	0.00195027	22	0.0195672	Yes	No
Cells-Culturedfibroblasts	465	LINC02062	ENSG00000248489.1	5	0.00569037	0.119498	21	0.127459	No	No
Cells-Culturedfibroblasts	465	CTD-2001C12.1	ENSG00000247877.6	5	0.00897641	0.161575	18	0.16753	No	No
Cells-Culturedfibroblasts	465	FAM174A	ENSG00000174132.8	5	7.65011e-05	0.00137702	18	0.018131	Yes	No
Cells-Culturedfibroblasts	465	ST8SIA4	ENSG00000113532.12	5	7.17911e-05	0.00129224	18	0.0178169	Yes	No
Cells-Culturedfibroblasts	465	PAM	ENSG00000145730.20	5	0.00195262	0.0390524	20	0.0551284	No	No
Cells-Culturedfibroblasts	465	GIN1	ENSG00000145723.16	5	0.0017941	0.0287055	16	0.0460004	Yes	No
Cells-Culturedfibroblasts	465	PPIP5K2	ENSG00000145725.19	5	0.000900836	0.0153142	17	0.0341874	Yes	No
Cells-Culturedfibroblasts	465	C5orf30	ENSG00000181751.9	5	0.0119615	0.191384	16	0.195848	No	No
Cells-Culturedfibroblasts	465	NUDT12	ENSG00000112874.9	5	0.000122687	0.00184031	15	0.0194043	Yes	No
Cells-Culturedfibroblasts	465	EFNA5	ENSG00000184349.12	5	0.00980756	0.215766	22	0.219319	No	No
Cells-Culturedfibroblasts	465	FBXL17	ENSG00000145743.15	5	0.00219368	0.0548419	25	0.0689891	No	No
Cells-Culturedfibroblasts	465	LINC01023	ENSG00000272523.1	5	0.00139202	0.0292324	21	0.0465025	Yes	No
Cells-Culturedfibroblasts	465	FER	ENSG00000151422.12	5	0.000615692	0.0153923	25	0.0342722	Yes	No
Cells-Culturedfibroblasts	465	CTD-2587M2.1	ENSG00000249476.1	5	0.00229423	0.0481789	21	0.0630849	No	No
Cells-Culturedfibroblasts	465	PJA2	ENSG00000198961.9	5	0.000815013	0.0171153	21	0.0357408	Yes	No
Cells-Culturedfibroblasts	465	CTC-332L22.1	ENSG00000271849.1	5	5.12317e-05	0.000973402	19	0.0163907	Yes	No
Cells-Culturedfibroblasts	465	MAN2A1	ENSG00000112893.9	5	0.000795073	0.0159015	20	0.0347195	Yes	No
Cells-Culturedfibroblasts	465	TMEM232	ENSG00000186952.14	5	0.00135421	0.0284384	21	0.0457369	Yes	No
Cells-Culturedfibroblasts	465	SLC25A46	ENSG00000164209.16	5	0.000709402	0.0113504	16	0.0306034	Yes	No
Cells-Culturedfibroblasts	465	TSLP	ENSG00000145777.14	5	0.000605943	0.00969508	16	0.0289746	Yes	No
Cells-Culturedfibroblasts	465	WDR36	ENSG00000134987.11	5	0.00734396	0.117503	16	0.12572	No	No
Cells-Culturedfibroblasts	465	CAMK4	ENSG00000152495.10	5	0.000850646	0.0153116	18	0.0341874	Yes	No
Cells-Culturedfibroblasts	465	STARD4	ENSG00000164211.12	5	0.00325326	0.0553054	17	0.0693813	No	No
Cells-Culturedfibroblasts	465	NREP	ENSG00000134986.13	5	0.00932016	0.186403	20	0.190992	No	No
Cells-Culturedfibroblasts	465	EPB41L4A	ENSG00000129595.12	5	8.45676e-05	0.00186049	22	0.0194043	Yes	No
Cells-Culturedfibroblasts	465	EPB41L4A-AS1	ENSG00000224032.6	5	0.00311752	0.0592329	19	0.0727648	No	No
Cells-Culturedfibroblasts	465	APC	ENSG00000134982.16	5	0.00187433	0.0412353	22	0.0569763	No	No
Cells-Culturedfibroblasts	465	SRP19	ENSG00000153037.13	5	0.000435951	0.00959092	22	0.0289212	Yes	No
Cells-Culturedfibroblasts	465	REEP5	ENSG00000129625.12	5	0.000614777	0.0135251	22	0.0325139	Yes	No
Cells-Culturedfibroblasts	465	ZRSR1	ENSG00000212643.2	5	0.00229413	0.0504708	22	0.0651545	No	No
Cells-Culturedfibroblasts	465	DCP2	ENSG00000172795.15	5	0.00627278	0.138001	22	0.144906	No	No
Cells-Culturedfibroblasts	465	MCC	ENSG00000171444.17	5	0.0001439	0.0038853	27	0.0225536	Yes	No
Cells-Culturedfibroblasts	465	YTHDC2	ENSG00000047188.15	5	0.00182404	0.0437769	24	0.0591686	No	No
Cells-Culturedfibroblasts	465	TRIM36	ENSG00000152503.9	5	0.000611786	0.0140711	23	0.0330242	Yes	No
Cells-Culturedfibroblasts	465	PGGT1B	ENSG00000164219.9	5	0.00676288	0.162309	24	0.168215	No	No
Cells-Culturedfibroblasts	465	CCDC112	ENSG00000164221.12	5	0.000478154	0.0109975	23	0.0302228	Yes	No
Cells-Culturedfibroblasts	465	FEM1C	ENSG00000145780.7	5	0.00890025	0.213606	24	0.217246	No	No
Cells-Culturedfibroblasts	465	TICAM2	ENSG00000243414.5	5	0.000857925	0.0197323	23	0.0379453	Yes	No
Cells-Culturedfibroblasts	465	TMED7	ENSG00000134970.13	5	0.00480997	0.110629	23	0.119507	No	No
Cells-Culturedfibroblasts	465	CDO1	ENSG00000129596.4	5	0.00251503	0.0578457	23	0.0716407	No	No
Cells-Culturedfibroblasts	465	ATG12	ENSG00000145782.12	5	0.00401317	0.092303	23	0.102697	No	No
Cells-Culturedfibroblasts	465	AP3S1	ENSG00000177879.15	5	0.00123633	0.0284356	23	0.0457369	Yes	No
Cells-Culturedfibroblasts	465	LVRN	ENSG00000172901.19	5	0.000700708	0.0161163	23	0.0348763	Yes	No
Cells-Culturedfibroblasts	465	COMMD10	ENSG00000145781.8	5	0.00268368	0.0670919	25	0.0796585	No	No
Cells-Culturedfibroblasts	465	SEMA6A	ENSG00000092421.16	5	0.000198109	0.00495273	25	0.0240295	Yes	No
Cells-Culturedfibroblasts	465	DTWD2	ENSG00000169570.9	5	0.00128935	0.0244977	19	0.0422631	Yes	No
Cells-Culturedfibroblasts	465	DMXL1	ENSG00000172869.14	5	0.0018309	0.036618	20	0.0530058	No	No
Cells-Culturedfibroblasts	465	TNFAIP8	ENSG00000145779.7	5	0.00135934	0.024468	18	0.0422565	Yes	No
Cells-Culturedfibroblasts	465	HSD17B4	ENSG00000133835.14	5	1.33676e-05	0.000240617	18	0.0119962	Yes	No
Cells-Culturedfibroblasts	465	PRR16	ENSG00000184838.14	5	0.00427731	0.102656	24	0.112143	No	No
Cells-Culturedfibroblasts	465	CTD-2334D19.1	ENSG00000248927.1	5	0.00101559	0.0223431	22	0.0403739	Yes	No
Cells-Culturedfibroblasts	465	SRFBP1	ENSG00000151304.5	5	0.00032849	0.0065698	20	0.0258932	Yes	No
Cells-Culturedfibroblasts	465	LOX	ENSG00000113083.13	5	0.000868693	0.0165052	19	0.0352513	Yes	No
Cells-Culturedfibroblasts	465	ZNF474	ENSG00000164185.5	5	0.00182849	0.0347412	19	0.0513231	No	No
Cells-Culturedfibroblasts	465	SNCAIP	ENSG00000064692.18	5	4.37719e-05	0.000875438	20	0.0160365	Yes	No
Cells-Culturedfibroblasts	465	SNX2	ENSG00000205302.6	5	0.000109494	0.0018614	17	0.0194043	Yes	No
Cells-Culturedfibroblasts	465	SNX24	ENSG00000064652.10	5	0.000842955	0.0160161	19	0.0347926	Yes	No
Cells-Culturedfibroblasts	465	PPIC	ENSG00000168938.5	5	0.0073944	0.133099	18	0.140253	No	No
Cells-Culturedfibroblasts	465	PRDM6	ENSG00000061455.10	5	0.0160412	0.304782	19	0.306614	No	No
Cells-Culturedfibroblasts	465	CEP120	ENSG00000168944.15	5	0.000849728	0.0169946	20	0.0357093	Yes	No
Cells-Culturedfibroblasts	465	CSNK1G3	ENSG00000151292.17	5	0.000944189	0.019828	21	0.0380436	Yes	No
Cells-Culturedfibroblasts	465	ZNF608	ENSG00000168916.15	5	0.000705499	0.015521	22	0.0343743	Yes	No
Cells-Culturedfibroblasts	465	GRAMD3	ENSG00000155324.9	5	5.1911e-05	0.00109013	21	0.0171479	Yes	No
Cells-Culturedfibroblasts	465	ALDH7A1	ENSG00000164904.17	5	0.00212422	0.0424845	20	0.0580207	No	No
Cells-Culturedfibroblasts	465	PHAX	ENSG00000164902.13	5	2.72477e-05	0.000544955	20	0.0141589	Yes	No
Cells-Culturedfibroblasts	465	LMNB1	ENSG00000113368.11	5	0.00172099	0.0326989	19	0.0495967	Yes	No
Cells-Culturedfibroblasts	465	MARCH3	ENSG00000173926.5	5	0.000379375	0.00720813	19	0.0264962	Yes	No
Cells-Culturedfibroblasts	465	C5orf63	ENSG00000164241.13	5	0.00398508	0.0677463	17	0.0802711	No	No
Cells-Culturedfibroblasts	465	MEGF10	ENSG00000145794.16	5	0.00639701	0.102352	16	0.111846	No	No
Cells-Culturedfibroblasts	465	PRRC1	ENSG00000164244.20	5	0.00167492	0.0251239	15	0.0428021	Yes	No
Cells-Culturedfibroblasts	465	CCDC192	ENSG00000230561.4	5	0.00104095	0.0187372	18	0.0370679	Yes	No
Cells-Culturedfibroblasts	465	LINC01184	ENSG00000245937.7	5	0.000312432	0.00562377	18	0.0247522	Yes	No
Cells-Culturedfibroblasts	465	SLC12A2	ENSG00000064651.13	5	0.00267409	0.0508077	19	0.0654091	No	No
Cells-Culturedfibroblasts	465	FBN2	ENSG00000138829.11	5	0.00058499	0.0134548	23	0.0324911	Yes	No
Cells-Culturedfibroblasts	465	SLC27A6	ENSG00000113396.12	5	0.00155373	0.034182	22	0.0508113	No	No
Cells-Culturedfibroblasts	465	ISOC1	ENSG00000066583.11	5	0.000220203	0.00462427	21	0.0235743	Yes	No
Cells-Culturedfibroblasts	465	CHSY3	ENSG00000198108.3	5	0.00279772	0.0559544	20	0.0699117	No	No
Cells-Culturedfibroblasts	465	HINT1	ENSG00000169567.11	5	0.000169414	0.00186355	11	0.0194043	Yes	No
Cells-Culturedfibroblasts	465	LYRM7	ENSG00000186687.15	5	0.00054446	0.00598906	11	0.0253485	Yes	No
Cells-Culturedfibroblasts	465	CDC42SE2	ENSG00000158985.13	5	0.0156919	0.188303	12	0.192877	No	No
Cells-Culturedfibroblasts	465	RAPGEF6	ENSG00000158987.20	5	0.0154913	0.201387	13	0.20545	No	No
Cells-Culturedfibroblasts	465	FNIP1	ENSG00000217128.11	5	0.00186193	0.0223432	12	0.0403739	Yes	No
Cells-Culturedfibroblasts	465	CSF2	ENSG00000164400.5	5	0.00107762	0.0129315	12	0.0320408	Yes	No
Cells-Culturedfibroblasts	465	P4HA2	ENSG00000072682.18	5	0.00848119	0.110255	13	0.119151	No	No
Cells-Culturedfibroblasts	465	PDLIM4	ENSG00000131435.12	5	0.0118471	0.142166	12	0.148831	No	No
Cells-Culturedfibroblasts	465	SLC22A4	ENSG00000197208.5	5	0.000821522	0.0106798	13	0.0299485	Yes	No
Cells-Culturedfibroblasts	465	SLC22A5	ENSG00000197375.12	5	0.00928755	0.120738	13	0.128579	No	No
Cells-Culturedfibroblasts	465	C5orf56	ENSG00000197536.11	5	0.00714109	0.0999753	14	0.10964	No	No
Cells-Culturedfibroblasts	465	IRF1	ENSG00000125347.13	5	0.00173129	0.0225068	13	0.0405297	Yes	No
Cells-Culturedfibroblasts	465	RAD50	ENSG00000113522.13	5	0.00863475	0.129521	15	0.136922	No	No
Cells-Culturedfibroblasts	465	KIF3A	ENSG00000131437.15	5	0.00395001	0.0632001	16	0.0762025	No	No
Cells-Culturedfibroblasts	465	CCNI2	ENSG00000205089.7	5	0.0018251	0.0292016	16	0.0464761	Yes	No
Cells-Culturedfibroblasts	465	SEPT8	ENSG00000164402.13	5	0.000805521	0.0128883	16	0.0320266	Yes	No
Cells-Culturedfibroblasts	465	SHROOM1	ENSG00000164403.14	5	0.00110703	0.0177124	16	0.0361976	Yes	No
Cells-Culturedfibroblasts	465	GDF9	ENSG00000164404.8	5	0.00339314	0.0576833	17	0.0714744	No	No
Cells-Culturedfibroblasts	465	UQCRQ	ENSG00000164405.10	5	0.000244247	0.0041522	17	0.0229743	Yes	No
Cells-Culturedfibroblasts	465	LEAP2	ENSG00000164406.7	5	0.000449589	0.00764302	17	0.027011	Yes	No
Cells-Culturedfibroblasts	465	AFF4	ENSG00000072364.12	5	0.000675992	0.0114919	17	0.0307245	Yes	No
Cells-Culturedfibroblasts	465	ZCCHC10	ENSG00000155329.11	5	0.000547094	0.0093006	17	0.0286482	Yes	No
Cells-Culturedfibroblasts	465	HSPA4	ENSG00000170606.14	5	0.00042625	0.00767251	18	0.0270637	Yes	No
Cells-Culturedfibroblasts	465	C5orf15	ENSG00000113583.7	5	0.00141229	0.0211843	15	0.039394	Yes	No
Cells-Culturedfibroblasts	465	VDAC1	ENSG00000213585.10	5	0.000315337	0.00473005	15	0.0236888	Yes	No
Cells-Culturedfibroblasts	465	CTB-113I20.2	ENSG00000271737.1	5	0.00503379	0.0755068	15	0.0873434	No	No
Cells-Culturedfibroblasts	465	TCF7	ENSG00000081059.19	5	0.000558811	0.00894098	16	0.0283578	Yes	No
Cells-Culturedfibroblasts	465	SKP1	ENSG00000113558.18	5	7.28136e-06	0.00010922	15	0.00986643	Yes	Yes
Cells-Culturedfibroblasts	465	PPP2CA	ENSG00000113575.9	5	0.000203309	0.00304964	15	0.0212996	Yes	No
Cells-Culturedfibroblasts	465	CTD-2410N18.3	ENSG00000270177.1	5	0.00615806	0.0923709	15	0.102758	No	No
Cells-Culturedfibroblasts	465	CDKL3	ENSG00000006837.11	5	0.000113839	0.00182142	16	0.0194043	Yes	No
Cells-Culturedfibroblasts	465	UBE2B	ENSG00000119048.7	5	0.00112683	0.0169025	15	0.0356311	Yes	No
Cells-Culturedfibroblasts	465	CDKN2AIPNL	ENSG00000237190.3	5	0.00275105	0.0412657	15	0.056994	No	No
Cells-Culturedfibroblasts	465	LINC01843	ENSG00000251169.2	5	0.000266739	0.00400108	15	0.022699	Yes	No
Cells-Culturedfibroblasts	465	JADE2	ENSG00000043143.20	5	0.000266679	0.00400019	15	0.022699	Yes	No
Cells-Culturedfibroblasts	465	SAR1B	ENSG00000152700.13	5	0.000713282	0.0106992	15	0.0299571	Yes	No
Cells-Culturedfibroblasts	465	SEC24A	ENSG00000113615.12	5	0.000750281	0.0112542	15	0.0304857	Yes	No
Cells-Culturedfibroblasts	465	CAMLG	ENSG00000164615.4	5	0.00500152	0.0700212	14	0.0822938	No	No
Cells-Culturedfibroblasts	465	DDX46	ENSG00000145833.15	5	0.000552324	0.00883719	16	0.0282853	Yes	No
Cells-Culturedfibroblasts	465	C5orf24	ENSG00000181904.8	5	0.000516428	0.00774642	15	0.0271024	Yes	No
Cells-Culturedfibroblasts	465	TXNDC15	ENSG00000113621.14	5	0.000934534	0.014018	15	0.0330096	Yes	No
Cells-Culturedfibroblasts	465	PCBD2	ENSG00000132570.14	5	0.00079227	0.011884	15	0.0311371	Yes	No
Cells-Culturedfibroblasts	465	CATSPER3	ENSG00000152705.7	5	0.00278789	0.0418184	15	0.0574786	No	No
Cells-Culturedfibroblasts	465	PITX1	ENSG00000069011.15	5	0.00487199	0.0730798	15	0.0851732	No	No
Cells-Culturedfibroblasts	465	H2AFY	ENSG00000113648.16	5	0.00236283	0.0378053	16	0.0540589	No	No
Cells-Culturedfibroblasts	465	CXCL14	ENSG00000145824.12	5	0.0165978	0.248966	15	0.251868	No	No
Cells-Culturedfibroblasts	465	TGFBI	ENSG00000120708.16	5	0.000157949	0.00268513	17	0.0207315	Yes	No
Cells-Culturedfibroblasts	465	SMAD5	ENSG00000113658.16	5	0.000282447	0.00508405	18	0.0241621	Yes	No
Cells-Culturedfibroblasts	465	RP11-114H21.2	ENSG00000249803.5	5	0.00244368	0.0439863	18	0.0593486	No	No
Cells-Culturedfibroblasts	465	SPOCK1	ENSG00000152377.13	5	0.000786179	0.0141512	18	0.0330924	Yes	No
Cells-Culturedfibroblasts	465	KLHL3	ENSG00000146021.14	5	0.0030433	0.0426062	14	0.0581284	No	No
Cells-Culturedfibroblasts	465	HNRNPA0	ENSG00000177733.6	5	0.000454696	0.00591104	13	0.025246	Yes	No
Cells-Culturedfibroblasts	465	MYOT	ENSG00000120729.9	5	0.000423498	0.00550547	13	0.024648	Yes	No
Cells-Culturedfibroblasts	465	FAM13B	ENSG00000031003.10	5	0.00147765	0.0192095	13	0.0375288	Yes	No
Cells-Culturedfibroblasts	465	NME5	ENSG00000112981.4	5	0.00508931	0.0610718	12	0.0743326	No	No
Cells-Culturedfibroblasts	465	BRD8	ENSG00000112983.17	5	0.0121203	0.145444	12	0.152008	No	No
Cells-Culturedfibroblasts	465	KIF20A	ENSG00000112984.11	5	0.0132925	0.15951	12	0.165536	No	No
Cells-Culturedfibroblasts	465	CDC23	ENSG00000094880.10	5	6.39145e-05	0.000766974	12	0.0154243	Yes	No
Cells-Culturedfibroblasts	465	CDC25C	ENSG00000158402.18	5	0.00279166	0.0307083	11	0.0478195	Yes	No
Cells-Culturedfibroblasts	465	FAM53C	ENSG00000120709.10	5	0.0034725	0.0381975	11	0.0544041	No	No
Cells-Culturedfibroblasts	465	KDM3B	ENSG00000120733.13	5	0.0274812	0.302293	11	0.304129	No	No
Cells-Culturedfibroblasts	465	REEP2	ENSG00000132563.15	5	0.00595283	0.0595283	10	0.0730282	No	No
Cells-Culturedfibroblasts	465	EGR1	ENSG00000120738.7	5	0.000397987	0.00397987	10	0.0226744	Yes	No
Cells-Culturedfibroblasts	465	ETF1	ENSG00000120705.12	5	0.000267835	0.00267835	10	0.0207148	Yes	No
Cells-Culturedfibroblasts	465	HSPA9	ENSG00000113013.12	5	0.00875536	0.0875536	10	0.0983629	No	No
Cells-Culturedfibroblasts	465	CTNNA1	ENSG00000044115.20	5	0.0019166	0.0210826	11	0.039326	Yes	No
Cells-Culturedfibroblasts	465	LRRTM2	ENSG00000146006.7	5	0.000239593	0.00239593	10	0.0203748	Yes	No
Cells-Culturedfibroblasts	465	SIL1	ENSG00000120725.12	5	0.00126067	0.0151281	12	0.0340782	Yes	No
Cells-Culturedfibroblasts	465	MATR3	ENSG00000015479.18	5	0.00725874	0.0725874	10	0.0846905	No	No
Cells-Culturedfibroblasts	465	PAIP2	ENSG00000120727.12	5	0.0045225	0.045225	10	0.0604216	No	No
Cells-Culturedfibroblasts	465	SLC23A1	ENSG00000170482.16	5	0.00095503	0.0095503	10	0.0289091	Yes	No
Cells-Culturedfibroblasts	465	PROB1	ENSG00000228672.3	5	0.00296669	0.0296669	10	0.046866	Yes	No
Cells-Culturedfibroblasts	465	SPATA24	ENSG00000170469.10	5	0.00177131	0.0177131	10	0.0361976	Yes	No
Cells-Culturedfibroblasts	465	DNAJC18	ENSG00000170464.9	5	0.00946263	0.0946263	10	0.104766	No	No
Cells-Culturedfibroblasts	465	ECSCR	ENSG00000249751.3	5	1.51106e-05	0.000151106	10	0.0104831	Yes	No
Cells-Culturedfibroblasts	465	TMEM173	ENSG00000184584.12	5	0.00151476	0.0151476	10	0.0340796	Yes	No
Cells-Culturedfibroblasts	465	UBE2D2	ENSG00000131508.15	5	0.00227785	0.0227785	10	0.0407522	Yes	No
Cells-Culturedfibroblasts	465	CXXC5	ENSG00000171604.11	5	0.000292144	0.00292144	10	0.0210504	Yes	No
Cells-Culturedfibroblasts	465	PSD2	ENSG00000146005.3	5	0.00651801	0.0651801	10	0.0780162	No	No
Cells-Culturedfibroblasts	465	NRG2	ENSG00000158458.19	5	0.0015082	0.0165902	11	0.0353005	Yes	No
Cells-Culturedfibroblasts	465	PURA	ENSG00000185129.5	5	0.000780771	0.00780771	10	0.0271821	Yes	No
Cells-Culturedfibroblasts	465	IGIP	ENSG00000182700.4	5	0.0106097	0.106097	10	0.115356	No	No
Cells-Culturedfibroblasts	465	CYSTM1	ENSG00000120306.9	5	0.000621647	0.00683812	11	0.0261581	Yes	No
Cells-Culturedfibroblasts	465	PFDN1	ENSG00000113068.9	5	0.00214016	0.0235417	11	0.0413566	Yes	No
Cells-Culturedfibroblasts	465	HBEGF	ENSG00000113070.7	5	0.000257628	0.00283391	11	0.0209774	Yes	No
Cells-Culturedfibroblasts	465	ANKHD1	ENSG00000131503.20	5	0.0154179	0.185014	12	0.189676	No	No
Cells-Culturedfibroblasts	465	SRA1	ENSG00000213523.10	5	0.000502699	0.00603239	12	0.0254033	Yes	No
Cells-Culturedfibroblasts	465	EIF4EBP3	ENSG00000243056.1	5	0.00507641	0.060917	12	0.074227	No	No
Cells-Culturedfibroblasts	465	APBB3	ENSG00000113108.19	5	0.000137588	0.00165105	12	0.0191283	Yes	No
Cells-Culturedfibroblasts	465	SLC35A4	ENSG00000176087.14	5	0.0146781	0.176137	12	0.181181	No	No
Cells-Culturedfibroblasts	465	CD14	ENSG00000170458.13	5	0.00768352	0.0922023	12	0.102599	No	No
Cells-Culturedfibroblasts	465	NDUFA2	ENSG00000131495.8	5	0.00194998	0.0233997	12	0.0412508	Yes	No
Cells-Culturedfibroblasts	465	TMCO6	ENSG00000113119.12	5	0.00078753	0.00945036	12	0.0288044	Yes	No
Cells-Culturedfibroblasts	465	IK	ENSG00000113141.17	5	0.00369229	0.0443075	12	0.0596098	No	No
Cells-Culturedfibroblasts	465	WDR55	ENSG00000120314.18	5	0.000707417	0.008489	12	0.0279648	Yes	No
Cells-Culturedfibroblasts	465	HARS	ENSG00000170445.12	5	0.000158664	0.00190396	12	0.0194701	Yes	No
Cells-Culturedfibroblasts	465	HARS2	ENSG00000112855.14	5	0.00649775	0.077973	12	0.0896088	No	No
Cells-Culturedfibroblasts	465	ZMAT2	ENSG00000146007.10	5	0.00129988	0.0155985	12	0.0344291	Yes	No
Cells-Culturedfibroblasts	465	PCDHA1	ENSG00000204970.9	5	3.30823e-06	4.96234e-05	15	0.00782123	Yes	Yes
Cells-Culturedfibroblasts	465	PCDHA3	ENSG00000255408.3	5	0.00100727	0.0120873	12	0.0313713	Yes	No
Cells-Culturedfibroblasts	465	PCDHA6	ENSG00000081842.17	5	0.00092067	0.0119687	13	0.0312565	Yes	No
Cells-Culturedfibroblasts	465	PCDHA7	ENSG00000204963.5	5	0.000687157	0.00893304	13	0.0283563	Yes	No
Cells-Culturedfibroblasts	465	PCDHA10	ENSG00000250120.6	5	4.60926e-05	0.000599204	13	0.0144325	Yes	No
Cells-Culturedfibroblasts	465	PCDHAC2	ENSG00000243232.4	5	0.00133151	0.0173096	13	0.0358908	Yes	No
Cells-Culturedfibroblasts	465	PCDHB2	ENSG00000112852.6	5	0.00840768	0.117708	14	0.125914	No	No
Cells-Culturedfibroblasts	465	PCDHB3	ENSG00000113205.5	5	0.00474846	0.0664784	14	0.0791303	No	No
Cells-Culturedfibroblasts	465	AC005754.8	ENSG00000272108.1	5	0.00338136	0.0473391	14	0.0623127	No	No
Cells-Culturedfibroblasts	465	PCDHB4	ENSG00000081818.3	5	0.000957717	0.013408	14	0.0324489	Yes	No
Cells-Culturedfibroblasts	465	PCDHB5	ENSG00000113209.8	5	0.00299401	0.0419161	14	0.0575642	No	No
Cells-Culturedfibroblasts	465	PCDHB6	ENSG00000113211.5	5	0.00203438	0.0284813	14	0.0457865	Yes	No
Cells-Culturedfibroblasts	465	PCDHB7	ENSG00000113212.6	5	0.00295091	0.0413128	14	0.0570489	No	No
Cells-Culturedfibroblasts	465	PCDHB8	ENSG00000120322.3	5	0.00991909	0.138867	14	0.145716	No	No
Cells-Culturedfibroblasts	465	PCDHB16	ENSG00000272674.3	5	0.000885188	0.0123926	14	0.031558	Yes	No
Cells-Culturedfibroblasts	465	PCDHB9	ENSG00000177839.6	5	0.000397349	0.00556288	14	0.0247269	Yes	No
Cells-Culturedfibroblasts	465	PCDHB10	ENSG00000120324.8	5	0.00116983	0.0163776	14	0.0351016	Yes	No
Cells-Culturedfibroblasts	465	PCDHB11	ENSG00000197479.6	5	0.016107	0.241604	15	0.244679	No	No
Cells-Culturedfibroblasts	465	PCDHB12	ENSG00000120328.6	5	0.00157737	0.0236606	15	0.0414764	Yes	No
Cells-Culturedfibroblasts	465	PCDHB13	ENSG00000187372.11	5	0.00393563	0.0590345	15	0.0726585	No	No
Cells-Culturedfibroblasts	465	PCDHB14	ENSG00000120327.6	5	0.000474252	0.00711379	15	0.0264109	Yes	No
Cells-Culturedfibroblasts	465	PCDHB15	ENSG00000113248.5	5	0.00130264	0.0195396	15	0.0377653	Yes	No
Cells-Culturedfibroblasts	465	TAF7	ENSG00000178913.7	5	7.98863e-06	0.000119829	15	0.00987638	Yes	Yes
Cells-Culturedfibroblasts	465	AC005618.6	ENSG00000272070.1	5	0.00381741	0.0572611	15	0.0711229	No	No
Cells-Culturedfibroblasts	465	PCDHGA1	ENSG00000204956.5	5	0.000863038	0.0146716	17	0.0335984	Yes	No
Cells-Culturedfibroblasts	465	PCDHGA2	ENSG00000081853.14	5	0.00739523	0.110928	15	0.119783	No	No
Cells-Culturedfibroblasts	465	PCDHGA3	ENSG00000254245.2	5	0.00493437	0.0740155	15	0.0860229	No	No
Cells-Culturedfibroblasts	465	PCDHGB1	ENSG00000254221.2	5	0.0015452	0.023178	15	0.0410547	Yes	No
Cells-Culturedfibroblasts	465	PCDHGA4	ENSG00000262576.2	5	0.00344866	0.0517299	15	0.0661865	No	No
Cells-Culturedfibroblasts	465	PCDHGB2	ENSG00000253910.2	5	0.000619183	0.00928774	15	0.0286482	Yes	No
Cells-Culturedfibroblasts	465	PCDHGA5	ENSG00000253485.2	5	0.00604227	0.0906341	15	0.101214	No	No
Cells-Culturedfibroblasts	465	PCDHGB3	ENSG00000262209.2	5	0.00387354	0.058103	15	0.0718553	No	No
Cells-Culturedfibroblasts	465	PCDHGA6	ENSG00000253731.2	5	0.00278776	0.0418164	15	0.0574786	No	No
Cells-Culturedfibroblasts	465	PCDHGA7	ENSG00000253537.2	5	0.00065481	0.00982215	15	0.0290707	Yes	No
Cells-Culturedfibroblasts	465	PCDHGB4	ENSG00000253953.2	5	0.00193533	0.0290299	15	0.0463531	Yes	No
Cells-Culturedfibroblasts	465	PCDHGA8	ENSG00000253767.2	5	0.00192954	0.0289431	15	0.0462646	Yes	No
Cells-Culturedfibroblasts	465	PCDHGB5	ENSG00000276547.1	5	0.0044895	0.0673426	15	0.0799035	No	No
Cells-Culturedfibroblasts	465	PCDHGA9	ENSG00000261934.2	5	0.000991101	0.0148665	15	0.0337543	Yes	No
Cells-Culturedfibroblasts	465	PCDHGB6	ENSG00000253305.2	5	0.0131105	0.196657	15	0.200877	No	No
Cells-Culturedfibroblasts	465	PCDHGA10	ENSG00000253846.2	5	0.0014105	0.022568	16	0.0405867	Yes	No
Cells-Culturedfibroblasts	465	PCDHGB7	ENSG00000254122.2	5	0.000150548	0.00240877	16	0.0204269	Yes	No
Cells-Culturedfibroblasts	465	PCDHGA11	ENSG00000253873.5	5	0.00237125	0.03794	16	0.054161	No	No
Cells-Culturedfibroblasts	465	PCDHGA12	ENSG00000253159.2	5	0.00260511	0.0416817	16	0.057376	No	No
Cells-Culturedfibroblasts	465	PCDHGC3	ENSG00000240184.6	5	0.000109474	0.00175159	16	0.0192907	Yes	No
Cells-Culturedfibroblasts	465	PCDHGC4	ENSG00000242419.5	5	0.00194351	0.0310962	16	0.0482217	Yes	No
Cells-Culturedfibroblasts	465	PCDHGC5	ENSG00000240764.3	5	0.000353887	0.00566219	16	0.0247896	Yes	No
Cells-Culturedfibroblasts	465	DIAPH1	ENSG00000131504.15	5	0.00292741	0.0497659	17	0.0645442	No	No
Cells-Culturedfibroblasts	465	HDAC3	ENSG00000171720.9	5	0.00113813	0.0193483	17	0.0376489	Yes	No
Cells-Culturedfibroblasts	465	RELL2	ENSG00000164620.8	5	0.000102679	0.00174555	17	0.0192901	Yes	No
Cells-Culturedfibroblasts	465	FCHSD1	ENSG00000197948.10	5	2.02292e-05	0.000343896	17	0.0131794	Yes	No
Cells-Culturedfibroblasts	465	ARAP3	ENSG00000120318.15	5	0.000699998	0.0119	17	0.0311534	Yes	No
Cells-Culturedfibroblasts	465	PCDH1	ENSG00000156453.13	5	0.0101213	0.172061	17	0.17727	No	No
Cells-Culturedfibroblasts	465	KIAA0141	ENSG00000081791.8	5	6.73981e-05	0.00114577	17	0.0171762	Yes	No
Cells-Culturedfibroblasts	465	PCDH12	ENSG00000113555.5	5	7.11663e-05	0.00120983	17	0.0174901	Yes	No
Cells-Culturedfibroblasts	465	RNF14	ENSG00000013561.17	5	0.000661747	0.0112497	17	0.0304786	Yes	No
Cells-Culturedfibroblasts	465	GNPDA1	ENSG00000113552.15	5	0.000385226	0.00654885	17	0.025867	Yes	No
Cells-Culturedfibroblasts	465	NDFIP1	ENSG00000131507.10	5	0.00515846	0.0876939	17	0.0984865	No	No
Cells-Culturedfibroblasts	465	SPRY4	ENSG00000187678.8	5	0.00032127	0.00514032	16	0.0242421	Yes	No
Cells-Culturedfibroblasts	465	SPRY4-IT1	ENSG00000281881.1	5	0.000635865	0.0101738	16	0.0293923	Yes	No
Cells-Culturedfibroblasts	465	FGF1	ENSG00000113578.17	5	0.000748187	0.0134674	18	0.0324978	Yes	No
Cells-Culturedfibroblasts	465	AC005592.3	ENSG00000261757.1	5	0.00206967	0.0351843	17	0.0517612	No	No
Cells-Culturedfibroblasts	465	LINC01844	ENSG00000236714.1	5	0.00188579	0.0320585	17	0.0490698	Yes	No
Cells-Culturedfibroblasts	465	ARHGAP26	ENSG00000145819.15	5	0.000191579	0.00402316	21	0.0227455	Yes	No
Cells-Culturedfibroblasts	465	NR3C1	ENSG00000113580.14	5	0.000820642	0.0139509	17	0.032928	Yes	No
Cells-Culturedfibroblasts	465	YIPF5	ENSG00000145817.16	5	0.00121057	0.0205797	17	0.0387751	Yes	No
Cells-Culturedfibroblasts	465	KCTD16	ENSG00000183775.10	5	0.000225711	0.00428851	19	0.0231448	Yes	No
Cells-Culturedfibroblasts	465	PRELID2	ENSG00000186314.11	5	0.00105387	0.0221313	21	0.04021	Yes	No
Cells-Culturedfibroblasts	465	SH3RF2	ENSG00000156463.17	5	0.00315153	0.0567276	18	0.0706278	No	No
Cells-Culturedfibroblasts	465	PLAC8L1	ENSG00000173261.8	5	0.000146936	0.00249792	17	0.0205296	Yes	No
Cells-Culturedfibroblasts	465	LARS	ENSG00000133706.17	5	0.000420291	0.00714494	17	0.0264422	Yes	No
Cells-Culturedfibroblasts	465	RBM27	ENSG00000091009.7	5	0.000381285	0.00648184	17	0.0258345	Yes	No
Cells-Culturedfibroblasts	465	TCERG1	ENSG00000113649.11	5	0.00303544	0.0516025	17	0.0660555	No	No
Cells-Culturedfibroblasts	465	STK32A	ENSG00000169302.14	5	0.00207689	0.0394609	19	0.0554933	No	No
Cells-Culturedfibroblasts	465	DPYSL3	ENSG00000113657.12	5	0.00160825	0.0289485	18	0.0462685	Yes	No
Cells-Culturedfibroblasts	465	SPINK1	ENSG00000164266.10	5	0.000532952	0.00906018	17	0.0284273	Yes	No
Cells-Culturedfibroblasts	465	C5orf46	ENSG00000178776.4	5	6.28371e-05	0.00113107	18	0.0171488	Yes	No
Cells-Culturedfibroblasts	465	SPINK5	ENSG00000133710.15	5	0.000695534	0.0132151	19	0.032258	Yes	No
Cells-Culturedfibroblasts	465	FBXO38	ENSG00000145868.16	5	0.00189866	0.0341759	18	0.0508113	No	No
Cells-Culturedfibroblasts	465	ADRB2	ENSG00000169252.5	5	0.00319001	0.0606101	19	0.0739858	No	No
Cells-Culturedfibroblasts	465	SH3TC2	ENSG00000169247.11	5	0.000810116	0.0153922	19	0.0342722	Yes	No
Cells-Culturedfibroblasts	465	ABLIM3	ENSG00000173210.19	5	0.000733004	0.0139271	19	0.0328957	Yes	No
Cells-Culturedfibroblasts	465	AFAP1L1	ENSG00000157510.13	5	6.86606e-07	1.23589e-05	18	0.00605941	Yes	Yes
Cells-Culturedfibroblasts	465	GRPEL2	ENSG00000164284.14	5	0.000168041	0.00302474	18	0.0212976	Yes	No
Cells-Culturedfibroblasts	465	PCYOX1L	ENSG00000145882.10	5	0.00163604	0.0294488	18	0.0466853	Yes	No
Cells-Culturedfibroblasts	465	IL17B	ENSG00000127743.5	5	0.000209662	0.00377392	18	0.0224557	Yes	No
Cells-Culturedfibroblasts	465	CARMN	ENSG00000249669.9	5	2.35017e-05	0.000423031	18	0.0136802	Yes	No
Cells-Culturedfibroblasts	465	CSNK1A1	ENSG00000113712.17	5	0.000965186	0.0173733	18	0.0359355	Yes	No
Cells-Culturedfibroblasts	465	ARHGEF37	ENSG00000183111.11	5	0.00237631	0.0427736	18	0.0582931	No	No
Cells-Culturedfibroblasts	465	PPARGC1B	ENSG00000155846.16	5	0.000842397	0.0151631	18	0.0340796	Yes	No
Cells-Culturedfibroblasts	465	SLC26A2	ENSG00000155850.7	5	0.000560165	0.0095228	17	0.0288905	Yes	No
Cells-Culturedfibroblasts	465	TIGD6	ENSG00000164296.6	5	0.00055362	0.00941154	17	0.0287784	Yes	No
Cells-Culturedfibroblasts	465	HMGXB3	ENSG00000113716.12	5	0.0131706	0.237071	18	0.240297	No	No
Cells-Culturedfibroblasts	465	CSF1R	ENSG00000182578.13	5	0.000525339	0.0094561	18	0.0288044	Yes	No
Cells-Culturedfibroblasts	465	PDGFRB	ENSG00000113721.13	5	0.00118109	0.0212595	18	0.0394184	Yes	No
Cells-Culturedfibroblasts	465	CDX1	ENSG00000113722.16	5	0.000756329	0.0136139	18	0.0325731	Yes	No
Cells-Culturedfibroblasts	465	CAMK2A	ENSG00000070808.15	5	0.000292867	0.00556447	19	0.0247269	Yes	No
Cells-Culturedfibroblasts	465	ARSI	ENSG00000183876.8	5	0.00511234	0.0971344	19	0.107089	No	No
Cells-Culturedfibroblasts	465	TCOF1	ENSG00000070814.17	5	0.00125136	0.0250272	20	0.042705	Yes	No
Cells-Culturedfibroblasts	465	CD74	ENSG00000019582.14	5	0.00208247	0.0395669	19	0.0555919	No	No
Cells-Culturedfibroblasts	465	RPS14	ENSG00000164587.11	5	0.00194832	0.0370181	19	0.0533586	No	No
Cells-Culturedfibroblasts	465	NDST1-AS1	ENSG00000254333.1	5	1.28686e-05	0.000244503	19	0.0119962	Yes	No
Cells-Culturedfibroblasts	465	NDST1	ENSG00000070614.14	5	0.000404899	0.00809798	20	0.0275599	Yes	No
Cells-Culturedfibroblasts	465	SYNPO	ENSG00000171992.12	5	0.000171804	0.00343607	20	0.0219838	Yes	No
Cells-Culturedfibroblasts	465	MYOZ3	ENSG00000164591.13	5	0.0019942	0.0398839	20	0.0558458	No	No
Cells-Culturedfibroblasts	465	RBM22	ENSG00000086589.11	5	0.000610716	0.0116036	19	0.0308302	Yes	No
Cells-Culturedfibroblasts	465	DCTN4	ENSG00000132912.12	5	0.00015101	0.00302019	20	0.0212976	Yes	No
Cells-Culturedfibroblasts	465	SMIM3	ENSG00000256235.1	5	0.00182415	0.0346589	19	0.0512714	No	No
Cells-Culturedfibroblasts	465	ZNF300	ENSG00000145908.12	5	0.000168165	0.00319514	19	0.0215753	Yes	No
Cells-Culturedfibroblasts	465	GPX3	ENSG00000211445.11	5	0.000961852	0.0182752	19	0.0366374	Yes	No
Cells-Culturedfibroblasts	465	TNIP1	ENSG00000145901.14	5	0.00034897	0.0069794	20	0.0263366	Yes	No
Cells-Culturedfibroblasts	465	ANXA6	ENSG00000197043.13	5	0.000203902	0.00407804	20	0.0228826	Yes	No
Cells-Culturedfibroblasts	465	CCDC69	ENSG00000198624.12	5	0.00086264	0.0172528	20	0.0358619	Yes	No
Cells-Culturedfibroblasts	465	GM2A	ENSG00000196743.8	5	8.14175e-07	1.62835e-05	20	0.00644008	Yes	Yes
Cells-Culturedfibroblasts	465	SLC36A1	ENSG00000123643.12	5	0.00483151	0.101462	21	0.110978	No	No
Cells-Culturedfibroblasts	465	FAT2	ENSG00000086570.12	5	6.30302e-05	0.00138666	22	0.0181359	Yes	No
Cells-Culturedfibroblasts	465	SPARC	ENSG00000113140.10	5	0.00104901	0.0230782	22	0.0410037	Yes	No
Cells-Culturedfibroblasts	465	CTB-113P19.5	ENSG00000272112.1	5	0.000144938	0.00318863	22	0.0215753	Yes	No
Cells-Culturedfibroblasts	465	ATOX1	ENSG00000177556.11	5	0.00206324	0.0453913	22	0.060579	No	No
Cells-Culturedfibroblasts	465	RP11-54C4.3	ENSG00000275765.5	5	0.00273255	0.060116	22	0.0735464	No	No
Cells-Culturedfibroblasts	465	G3BP1	ENSG00000145907.14	5	0.00202164	0.0464978	23	0.0615496	No	No
Cells-Culturedfibroblasts	465	GRIA1	ENSG00000155511.17	5	9.6264e-05	0.00221407	23	0.019986	Yes	No
Cells-Culturedfibroblasts	465	FAM114A2	ENSG00000055147.18	5	0.00319484	0.0638968	20	0.0768712	No	No
Cells-Culturedfibroblasts	465	MFAP3	ENSG00000037749.11	5	0.000299581	0.0062912	21	0.0255975	Yes	No
Cells-Culturedfibroblasts	465	GALNT10	ENSG00000164574.15	5	0.00243714	0.053617	22	0.0679272	No	No
Cells-Culturedfibroblasts	465	SAP30L	ENSG00000164576.11	5	0.00253615	0.0507231	20	0.0653315	No	No
Cells-Culturedfibroblasts	465	LARP1	ENSG00000155506.16	5	0.00103704	0.0207409	20	0.0389183	Yes	No
Cells-Culturedfibroblasts	465	FAXDC2	ENSG00000170271.10	5	0.000113286	0.00215244	19	0.019955	Yes	No
Cells-Culturedfibroblasts	465	CNOT8	ENSG00000155508.13	5	5.90904e-06	0.000112272	19	0.00986643	Yes	Yes
Cells-Culturedfibroblasts	465	GEMIN5	ENSG00000082516.8	5	0.000643693	0.0122302	19	0.0314033	Yes	No
Cells-Culturedfibroblasts	465	MRPL22	ENSG00000082515.17	5	0.00134976	0.0256454	19	0.0433583	Yes	No
Cells-Culturedfibroblasts	465	SGCD	ENSG00000170624.13	5	0.0016987	0.045865	27	0.0609468	No	No
Cells-Culturedfibroblasts	465	HAVCR1	ENSG00000113249.12	5	0.000675442	0.0135088	20	0.0325134	Yes	No
Cells-Culturedfibroblasts	465	HAVCR2	ENSG00000135077.8	5	0.00468745	0.0984365	21	0.108289	No	No
Cells-Culturedfibroblasts	465	MED7	ENSG00000155868.7	5	0.000519813	0.0109161	21	0.0301444	Yes	No
Cells-Culturedfibroblasts	465	CYFIP2	ENSG00000055163.19	5	0.0014937	0.0328613	22	0.0497363	Yes	No
Cells-Culturedfibroblasts	465	ADAM19	ENSG00000135074.15	5	0.00125057	0.0275125	22	0.0449308	Yes	No
Cells-Culturedfibroblasts	465	NIPAL4	ENSG00000172548.14	5	0.00278632	0.0585128	21	0.072219	No	No
Cells-Culturedfibroblasts	465	SOX30	ENSG00000039600.10	5	0.000651353	0.0136784	21	0.0326242	Yes	No
Cells-Culturedfibroblasts	465	THG1L	ENSG00000113272.13	5	0.00644565	0.135359	21	0.142375	No	No
Cells-Culturedfibroblasts	465	LSM11	ENSG00000155858.5	5	0.000717415	0.0150657	21	0.0340115	Yes	No
Cells-Culturedfibroblasts	465	CLINT1	ENSG00000113282.13	5	0.000427382	0.00897501	21	0.028358	Yes	No
Cells-Culturedfibroblasts	465	EBF1	ENSG00000164330.16	5	0.00100684	0.0221505	22	0.0402182	Yes	No
Cells-Culturedfibroblasts	465	LINC02202	ENSG00000245812.2	5	0.00671826	0.11421	17	0.122692	No	No
Cells-Culturedfibroblasts	465	RNF145	ENSG00000145860.11	5	9.8174e-05	0.00176713	18	0.0193505	Yes	No
Cells-Culturedfibroblasts	465	UBLCP1	ENSG00000164332.7	5	0.00102457	0.0184423	18	0.0367623	Yes	No
Cells-Culturedfibroblasts	465	ADRA1B	ENSG00000170214.3	5	0.000315502	0.00599454	19	0.0253485	Yes	No
Cells-Culturedfibroblasts	465	TTC1	ENSG00000113312.10	5	0.00053222	0.0101122	19	0.0293405	Yes	No
Cells-Culturedfibroblasts	465	PWWP2A	ENSG00000170234.12	5	0.000964558	0.0183266	19	0.0366787	Yes	No
Cells-Culturedfibroblasts	465	CCNJL	ENSG00000135083.14	5	0.00689858	0.14487	21	0.151437	No	No
Cells-Culturedfibroblasts	465	C1QTNF2	ENSG00000145861.7	5	0.000334544	0.00702542	21	0.0263423	Yes	No
Cells-Culturedfibroblasts	465	ZBED8	ENSG00000221886.3	5	0.00433205	0.0866411	20	0.09752	No	No
Cells-Culturedfibroblasts	465	SLU7	ENSG00000164609.9	5	0.00228229	0.0456458	20	0.0608087	No	No
Cells-Culturedfibroblasts	465	PTTG1	ENSG00000164611.12	5	0.000531562	0.0106312	20	0.0299193	Yes	No
Cells-Culturedfibroblasts	465	MIR3142HG	ENSG00000253522.5	5	0.000312075	0.0062415	20	0.0255859	Yes	No
Cells-Culturedfibroblasts	465	CCNG1	ENSG00000113328.18	5	0.000653789	0.012422	19	0.0316045	Yes	No
Cells-Culturedfibroblasts	465	NUDCD2	ENSG00000170584.10	5	0.000260863	0.0049564	19	0.0240401	Yes	No
Cells-Culturedfibroblasts	465	HMMR	ENSG00000072571.19	5	0.00146929	0.0279165	19	0.045247	Yes	No
Cells-Culturedfibroblasts	465	MAT2B	ENSG00000038274.16	5	5.68091e-05	0.00107937	19	0.0170952	Yes	No
Cells-Culturedfibroblasts	465	TENM2	ENSG00000145934.16	5	6.87215e-05	0.00171804	25	0.0192783	Yes	No
Cells-Culturedfibroblasts	465	WWC1	ENSG00000113645.14	5	0.000150909	0.00286726	19	0.021014	Yes	No
Cells-Culturedfibroblasts	465	RARS	ENSG00000113643.8	5	0.000313552	0.00564394	18	0.0247739	Yes	No
Cells-Culturedfibroblasts	465	FBLL1	ENSG00000188573.7	5	0.000962237	0.0173203	18	0.0358908	Yes	No
Cells-Culturedfibroblasts	465	PANK3	ENSG00000120137.6	5	0.00705135	0.126924	18	0.13447	No	No
Cells-Culturedfibroblasts	465	SLIT3	ENSG00000184347.14	5	0.00123102	0.0307755	25	0.047892	Yes	No
Cells-Culturedfibroblasts	465	SPDL1	ENSG00000040275.16	5	0.00114831	0.0241146	21	0.0418826	Yes	No
Cells-Culturedfibroblasts	465	DOCK2	ENSG00000134516.15	5	0.000104393	0.00260983	25	0.0206582	Yes	No
Cells-Culturedfibroblasts	465	FAM196B	ENSG00000204767.3	5	0.0010419	0.0229217	22	0.0408779	Yes	No
Cells-Culturedfibroblasts	465	LINC01366	ENSG00000235172.7	5	0.000404087	0.00767765	19	0.027066	Yes	No
Cells-Culturedfibroblasts	465	RANBP17	ENSG00000204764.13	5	0.00488593	0.10749	22	0.116667	No	No
Cells-Culturedfibroblasts	465	NPM1	ENSG00000181163.13	5	0.000165987	0.00298777	18	0.0212206	Yes	No
Cells-Culturedfibroblasts	465	FGF18	ENSG00000156427.7	5	0.00371231	0.0668215	18	0.0794348	No	No
Cells-Culturedfibroblasts	465	FBXW11	ENSG00000072803.17	5	4.25486e-05	0.000808424	19	0.015637	Yes	No
Cells-Culturedfibroblasts	465	STK10	ENSG00000072786.12	5	0.00339187	0.0610537	18	0.074321	No	No
Cells-Culturedfibroblasts	465	UBTD2	ENSG00000168246.5	5	0.0018652	0.0354389	19	0.0519706	No	No
Cells-Culturedfibroblasts	465	SH3PXD2B	ENSG00000174705.12	5	0.0022271	0.0445419	20	0.0597944	No	No
Cells-Culturedfibroblasts	465	NEURL1B	ENSG00000214357.8	5	0.000898956	0.0179791	20	0.0364068	Yes	No
Cells-Culturedfibroblasts	465	DUSP1	ENSG00000120129.5	5	0.00133427	0.0266854	20	0.0442548	Yes	No
Cells-Culturedfibroblasts	465	ERGIC1	ENSG00000113719.15	5	0.00112107	0.0246636	22	0.0423602	Yes	No
Cells-Culturedfibroblasts	465	RPL26L1	ENSG00000037241.7	5	0.00149342	0.0313618	21	0.0484594	Yes	No
Cells-Culturedfibroblasts	465	ATP6V0E1	ENSG00000113732.8	5	0.00108559	0.023883	22	0.0416587	Yes	No
Cells-Culturedfibroblasts	465	CREBRF	ENSG00000164463.12	5	0.000310638	0.00714468	23	0.0264422	Yes	No
Cells-Culturedfibroblasts	465	BNIP1	ENSG00000113734.17	5	0.000439288	0.00966434	22	0.0289643	Yes	No
Cells-Culturedfibroblasts	465	NKX2-5	ENSG00000183072.9	5	0.000976968	0.0205163	21	0.0387282	Yes	No
Cells-Culturedfibroblasts	465	STC2	ENSG00000113739.10	5	3.99856e-05	0.000879684	22	0.0160365	Yes	No
Cells-Culturedfibroblasts	465	CTB-164N12.1	ENSG00000253141.1	5	0.00019331	0.00425282	22	0.0230672	Yes	No
Cells-Culturedfibroblasts	465	CTB-33O18.1	ENSG00000253768.1	5	3.9028e-05	0.000897643	23	0.01608	Yes	No
Cells-Culturedfibroblasts	465	BOD1	ENSG00000145919.10	5	0.0006327	0.0139194	22	0.0328823	Yes	No
Cells-Culturedfibroblasts	465	CPEB4	ENSG00000113742.12	5	0.000755616	0.0173792	23	0.035936	Yes	No
Cells-Culturedfibroblasts	465	HMP19	ENSG00000170091.10	5	0.00196332	0.0490829	25	0.0639397	No	No
Cells-Culturedfibroblasts	465	MSX2	ENSG00000120149.8	5	0.00120685	0.0277577	23	0.045094	Yes	No
Cells-Culturedfibroblasts	465	CTD-2532K18.2	ENSG00000251144.1	5	0.0046836	0.103039	22	0.112468	No	No
Cells-Culturedfibroblasts	465	SFXN1	ENSG00000164466.12	5	0.000681321	0.0122638	18	0.031427	Yes	No
Cells-Culturedfibroblasts	465	CPLX2	ENSG00000145920.14	5	0.000719603	0.0122333	17	0.0314033	Yes	No
Cells-Culturedfibroblasts	465	THOC3	ENSG00000051596.9	5	0.00229522	0.0367236	16	0.0531015	No	No
Cells-Culturedfibroblasts	465	FAM153B	ENSG00000182230.11	5	0.0004774	0.00763839	16	0.027011	Yes	No
Cells-Culturedfibroblasts	465	SIMC1	ENSG00000170085.17	5	0.000299475	0.00449212	15	0.023411	Yes	No
Cells-Culturedfibroblasts	465	KIAA1191	ENSG00000122203.14	5	0.000202394	0.00283351	14	0.0209774	Yes	No
Cells-Culturedfibroblasts	465	ARL10	ENSG00000175414.6	5	4.75425e-05	0.000665595	14	0.014822	Yes	No
Cells-Culturedfibroblasts	465	NOP16	ENSG00000048162.20	5	0.000400597	0.00560836	14	0.0247453	Yes	No
Cells-Culturedfibroblasts	465	HIGD2A	ENSG00000146066.2	5	0.000335942	0.00436725	13	0.0231996	Yes	No
Cells-Culturedfibroblasts	465	CLTB	ENSG00000175416.12	5	0.00399295	0.0519084	13	0.0663423	No	No
Cells-Culturedfibroblasts	465	FAF2	ENSG00000113194.12	5	0.000256721	0.00333738	13	0.0217586	Yes	No
Cells-Culturedfibroblasts	465	RNF44	ENSG00000146083.11	5	0.000471216	0.00565459	12	0.0247741	Yes	No
Cells-Culturedfibroblasts	465	GPRIN1	ENSG00000169258.6	5	0.00294438	0.0353325	12	0.0518955	No	No
Cells-Culturedfibroblasts	465	SNCB	ENSG00000074317.10	5	0.000144596	0.00173515	12	0.0192901	Yes	No
Cells-Culturedfibroblasts	465	TSPAN17	ENSG00000048140.17	5	0.00224171	0.0269005	12	0.0444481	Yes	No
Cells-Culturedfibroblasts	465	HK3	ENSG00000160883.10	5	9.36221e-05	0.00112347	12	0.0171488	Yes	No
Cells-Culturedfibroblasts	465	UIMC1	ENSG00000087206.16	5	0.00141658	0.0184156	13	0.0367333	Yes	No
Cells-Culturedfibroblasts	465	ZNF346	ENSG00000113761.11	5	0.0029224	0.0379912	13	0.0542007	No	No
Cells-Culturedfibroblasts	465	FGFR4	ENSG00000160867.14	5	0.000421998	0.00548597	13	0.0246156	Yes	No
Cells-Culturedfibroblasts	465	NSD1	ENSG00000165671.19	5	0.00256178	0.0384266	15	0.0545926	No	No
Cells-Culturedfibroblasts	465	RAB24	ENSG00000169228.13	5	0.000206908	0.00289671	14	0.021014	Yes	No
Cells-Culturedfibroblasts	465	PRELID1	ENSG00000169230.9	5	0.00192372	0.026932	14	0.044464	Yes	No
Cells-Culturedfibroblasts	465	MXD3	ENSG00000213347.10	5	6.00616e-05	0.000840862	14	0.0158727	Yes	No
Cells-Culturedfibroblasts	465	LMAN2	ENSG00000169223.14	5	0.00242344	0.0363516	15	0.0527718	No	No
Cells-Culturedfibroblasts	465	RGS14	ENSG00000169220.17	5	0.000152267	0.00228401	15	0.0200806	Yes	No
Cells-Culturedfibroblasts	465	F12	ENSG00000131187.9	5	0.00124776	0.0187164	15	0.0370659	Yes	No
Cells-Culturedfibroblasts	465	GRK6	ENSG00000198055.10	5	0.000329401	0.00494101	15	0.0240157	Yes	No
Cells-Culturedfibroblasts	465	PRR7	ENSG00000131188.11	5	0.000280457	0.00420686	15	0.022996	Yes	No
Cells-Culturedfibroblasts	465	DBN1	ENSG00000113758.13	5	0.000377341	0.00566012	15	0.0247872	Yes	No
Cells-Culturedfibroblasts	465	PDLIM7	ENSG00000196923.13	5	0.00113937	0.0170905	15	0.0357408	Yes	No
Cells-Culturedfibroblasts	465	DOK3	ENSG00000146094.13	5	0.00252073	0.037811	15	0.0540616	No	No
Cells-Culturedfibroblasts	465	DDX41	ENSG00000183258.11	5	0.00134233	0.0201349	15	0.0382963	Yes	No
Cells-Culturedfibroblasts	465	FAM193B	ENSG00000146067.15	5	2.41483e-06	3.86372e-05	16	0.00767053	Yes	Yes
Cells-Culturedfibroblasts	465	RP11-1277A3.3	ENSG00000272459.1	5	0.000446099	0.00669149	15	0.0260503	Yes	No
Cells-Culturedfibroblasts	465	TMED9	ENSG00000184840.11	5	8.20508e-05	0.00123076	15	0.0176503	Yes	No
Cells-Culturedfibroblasts	465	B4GALT7	ENSG00000027847.13	5	0.000180328	0.00270491	15	0.020762	Yes	No
Cells-Culturedfibroblasts	465	N4BP3	ENSG00000145911.5	5	0.000582345	0.0122292	21	0.0314033	Yes	No
Cells-Culturedfibroblasts	465	RMND5B	ENSG00000145916.18	5	0.000852059	0.0178932	21	0.0363553	Yes	No
Cells-Culturedfibroblasts	465	NHP2	ENSG00000145912.8	5	0.00177491	0.0372732	21	0.0536042	No	No
Cells-Culturedfibroblasts	465	HNRNPAB	ENSG00000197451.11	5	0.00106472	0.0234238	22	0.0412508	Yes	No
Cells-Culturedfibroblasts	465	PHYKPL	ENSG00000175309.14	5	0.000617926	0.0135944	22	0.0325647	Yes	No
Cells-Culturedfibroblasts	465	CLK4	ENSG00000113240.12	5	0.000949217	0.0237304	25	0.0415319	Yes	No
Cells-Culturedfibroblasts	465	ZNF354A	ENSG00000169131.11	5	0.00220769	0.0551922	25	0.0692847	No	No
Cells-Culturedfibroblasts	465	ZNF354B	ENSG00000178338.10	5	0.00235815	0.0589538	25	0.0725922	No	No
Cells-Culturedfibroblasts	465	ZFP2	ENSG00000198939.7	5	0.00128314	0.0333617	26	0.0501945	No	No
Cells-Culturedfibroblasts	465	ZNF454	ENSG00000178187.7	5	0.0037286	0.0932151	25	0.103513	No	No
Cells-Culturedfibroblasts	465	GRM6	ENSG00000113262.14	5	0.000371803	0.00929507	25	0.0286482	Yes	No
Cells-Culturedfibroblasts	465	ZNF879	ENSG00000234284.6	5	0.000206161	0.00515401	25	0.0242421	Yes	No
Cells-Culturedfibroblasts	465	ZNF354C	ENSG00000177932.6	5	0.000212053	0.00530133	25	0.024378	Yes	No
Cells-Culturedfibroblasts	465	ADAMTS2	ENSG00000087116.14	5	0.00361743	0.101288	28	0.110806	No	No
Cells-Culturedfibroblasts	465	RP11-443C10.1	ENSG00000253163.1	5	8.0353e-06	0.000200882	25	0.0114425	Yes	No
Cells-Culturedfibroblasts	465	RUFY1	ENSG00000176783.14	5	0.00104635	0.027205	26	0.0447011	Yes	No
Cells-Culturedfibroblasts	465	HNRNPH1	ENSG00000169045.17	5	0.00194145	0.0504778	26	0.0651545	No	No
Cells-Culturedfibroblasts	465	CANX	ENSG00000127022.14	5	0.00405453	0.105418	26	0.114733	No	No
Cells-Culturedfibroblasts	465	MAML1	ENSG00000161021.11	5	0.00667055	0.173434	26	0.178583	No	No
Cells-Culturedfibroblasts	465	MGAT4B	ENSG00000161013.16	5	0.000220427	0.00551069	25	0.024648	Yes	No
Cells-Culturedfibroblasts	465	SQSTM1	ENSG00000161011.19	5	0.00154045	0.0385113	25	0.0546604	No	No
Cells-Culturedfibroblasts	465	MRNIP	ENSG00000161010.14	5	0.000831169	0.0199481	24	0.0381278	Yes	No
Cells-Culturedfibroblasts	465	CTC-241N9.1	ENSG00000245317.2	5	9.91612e-05	0.00237987	24	0.0203122	Yes	No
Cells-Culturedfibroblasts	465	TBC1D9B	ENSG00000197226.12	5	0.000168828	0.00405188	24	0.0227922	Yes	No
Cells-Culturedfibroblasts	465	RNF130	ENSG00000113269.13	5	0.000895234	0.0223809	25	0.040415	Yes	No
Cells-Culturedfibroblasts	465	MAPK9	ENSG00000050748.17	5	0.00079842	0.0183637	23	0.0366972	Yes	No
Cells-Culturedfibroblasts	465	GFPT2	ENSG00000131459.12	5	0.00024785	0.00545271	22	0.0245621	Yes	No
Cells-Culturedfibroblasts	465	CNOT6	ENSG00000113300.11	5	0.0014044	0.028088	20	0.0453939	Yes	No
Cells-Culturedfibroblasts	465	FLT4	ENSG00000037280.15	5	0.00295162	0.0531292	18	0.0674724	No	No
Cells-Culturedfibroblasts	465	MGAT1	ENSG00000131446.16	5	0.00589347	0.100189	17	0.109822	No	No
Cells-Culturedfibroblasts	465	LINC00847	ENSG00000245060.6	5	0.0019833	0.0337161	17	0.0504853	No	No
Cells-Culturedfibroblasts	465	ZFP62	ENSG00000196670.13	5	0.00988749	0.168087	17	0.17344	No	No
Cells-Culturedfibroblasts	465	BTNL9	ENSG00000165810.16	5	0.0167716	0.251574	15	0.254379	No	No
Cells-Culturedfibroblasts	465	TRIM7	ENSG00000146054.17	5	0.00932287	0.121197	13	0.129001	No	No
Cells-Culturedfibroblasts	465	TRIM41	ENSG00000146063.19	5	6.88757e-05	0.000895384	13	0.0160615	Yes	No
Cells-Culturedfibroblasts	465	RACK1	ENSG00000204628.11	5	0.00362149	0.0470793	13	0.0620916	No	No
Cells-Culturedfibroblasts	465	TRIM52	ENSG00000183718.5	5	0.00266548	0.0319858	12	0.0490028	Yes	No
Cells-Culturedfibroblasts	465	CTC-338M12.9	ENSG00000248103.1	5	0.00151846	0.0182215	12	0.0366091	Yes	No
Cells-Culturedfibroblasts	465	AC138035.2	ENSG00000238035.8	5	0.000566024	0.00679229	12	0.0260923	Yes	No
Cells-Culturedfibroblasts	465	DUSP22	ENSG00000112679.14	6	0.00153738	0.0215233	14	0.0396156	Yes	No
Cells-Culturedfibroblasts	465	IRF4	ENSG00000137265.14	6	4.60496e-05	0.000690744	15	0.0149988	Yes	No
Cells-Culturedfibroblasts	465	EXOC2	ENSG00000112685.13	6	0.00270399	0.0513758	19	0.0658639	No	No
Cells-Culturedfibroblasts	465	HUS1B	ENSG00000188996.4	6	0.00366897	0.0660415	18	0.0787048	No	No
Cells-Culturedfibroblasts	465	RP11-532F6.3	ENSG00000272463.1	6	0.00230536	0.0438018	19	0.0591825	No	No
Cells-Culturedfibroblasts	465	FOXQ1	ENSG00000164379.6	6	0.000602728	0.0126573	21	0.0318226	Yes	No
Cells-Culturedfibroblasts	465	FOXF2	ENSG00000137273.3	6	8.28147e-05	0.00182192	22	0.0194043	Yes	No
Cells-Culturedfibroblasts	465	RP11-157J24.2	ENSG00000272279.1	6	0.000113967	0.00250727	22	0.0205402	Yes	No
Cells-Culturedfibroblasts	465	FOXC1	ENSG00000054598.6	6	0.000331318	0.00728899	22	0.0266088	Yes	No
Cells-Culturedfibroblasts	465	GMDS	ENSG00000112699.10	6	0.000830544	0.0240858	29	0.0418621	Yes	No
Cells-Culturedfibroblasts	465	GMDS-AS1	ENSG00000250903.8	6	0.00014515	0.00362875	25	0.0222624	Yes	No
Cells-Culturedfibroblasts	465	RP1-136B1.1	ENSG00000272465.1	6	0.00126131	0.0277487	22	0.045094	Yes	No
Cells-Culturedfibroblasts	465	LINC01600	ENSG00000164385.8	6	0.002683	0.0563431	21	0.0702569	No	No
Cells-Culturedfibroblasts	465	MYLK4	ENSG00000145949.9	6	0.00102757	0.0226065	22	0.0406192	Yes	No
Cells-Culturedfibroblasts	465	WRNIP1	ENSG00000124535.15	6	0.000186862	0.0039241	21	0.0226038	Yes	No
Cells-Culturedfibroblasts	465	SERPINB1	ENSG00000021355.12	6	0.0128683	0.270235	21	0.272721	No	No
Cells-Culturedfibroblasts	465	SERPINB9P1	ENSG00000230438.6	6	0.00553981	0.121876	22	0.129629	No	No
Cells-Culturedfibroblasts	465	SERPINB9	ENSG00000170542.5	6	0.00012899	0.00283778	22	0.0209795	Yes	No
Cells-Culturedfibroblasts	465	SERPINB6	ENSG00000124570.17	6	0.00208222	0.0458089	22	0.0609307	No	No
Cells-Culturedfibroblasts	465	LINC01011	ENSG00000244041.7	6	0.000112232	0.0024691	22	0.0205221	Yes	No
Cells-Culturedfibroblasts	465	NQO2	ENSG00000124588.19	6	7.98147e-05	0.00175592	22	0.0192907	Yes	No
Cells-Culturedfibroblasts	465	RIPK1	ENSG00000137275.13	6	0.000104087	0.002394	23	0.0203691	Yes	No
Cells-Culturedfibroblasts	465	BPHL	ENSG00000137274.12	6	0.00128092	0.0294611	23	0.0466893	Yes	No
Cells-Culturedfibroblasts	465	TUBB2A	ENSG00000137267.5	6	0.00327261	0.0752699	23	0.0871362	No	No
Cells-Culturedfibroblasts	465	TUBB2B	ENSG00000137285.9	6	0.00102811	0.0236466	23	0.0414723	Yes	No
Cells-Culturedfibroblasts	465	PSMG4	ENSG00000180822.11	6	0.00103578	0.0258945	25	0.043594	Yes	No
Cells-Culturedfibroblasts	465	SLC22A23	ENSG00000137266.14	6	5.04637e-05	0.00136252	27	0.0181304	Yes	No
Cells-Culturedfibroblasts	465	PXDC1	ENSG00000168994.13	6	1.43183e-05	0.000357956	25	0.0132374	Yes	No
Cells-Culturedfibroblasts	465	FAM50B	ENSG00000145945.5	6	0.00257097	0.0617033	24	0.074876	No	No
Cells-Culturedfibroblasts	465	RP1-140K8.5	ENSG00000260604.2	6	0.00068322	0.0157141	23	0.0345432	Yes	No
Cells-Culturedfibroblasts	465	PRPF4B	ENSG00000112739.16	6	0.000370483	0.00889159	24	0.0283286	Yes	No
Cells-Culturedfibroblasts	465	C6orf201	ENSG00000185689.15	6	0.00153566	0.0368559	24	0.0532312	No	No
Cells-Culturedfibroblasts	465	ECI2	ENSG00000198721.12	6	0.000876136	0.0210273	24	0.0392663	Yes	No
Cells-Culturedfibroblasts	465	RP3-400B16.1	ENSG00000234817.2	6	0.000967445	0.0232187	24	0.0410904	Yes	No
Cells-Culturedfibroblasts	465	CDYL	ENSG00000153046.17	6	0.000153869	0.0040006	26	0.022699	Yes	No
Cells-Culturedfibroblasts	465	RPP40	ENSG00000124787.13	6	5.53865e-05	0.00127389	23	0.0177691	Yes	No
Cells-Culturedfibroblasts	465	RP11-428J1.5	ENSG00000272142.1	6	0.0001417	0.00325909	23	0.0216733	Yes	No
Cells-Culturedfibroblasts	465	RP11-428J1.4	ENSG00000271978.1	6	0.00111651	0.0256797	23	0.0433732	Yes	No
Cells-Culturedfibroblasts	465	PPP1R3G	ENSG00000219607.3	6	0.000474086	0.010904	23	0.0301444	Yes	No
Cells-Culturedfibroblasts	465	LYRM4	ENSG00000214113.10	6	0.00136403	0.0354648	26	0.0519899	No	No
Cells-Culturedfibroblasts	465	FARS2	ENSG00000145982.11	6	5.7718e-05	0.00167382	29	0.0191358	Yes	No
Cells-Culturedfibroblasts	465	NRN1	ENSG00000124785.8	6	0.00139247	0.0348117	25	0.0513758	No	No
Cells-Culturedfibroblasts	465	F13A1	ENSG00000124491.15	6	0.00200033	0.0520086	26	0.0664338	No	No
Cells-Culturedfibroblasts	465	RREB1	ENSG00000124782.19	6	0.000384432	0.00999524	26	0.0292298	Yes	No
Cells-Culturedfibroblasts	465	SSR1	ENSG00000124783.12	6	0.00181985	0.0454963	25	0.0606941	No	No
Cells-Culturedfibroblasts	465	RIOK1	ENSG00000124784.8	6	0.000808372	0.0194009	24	0.0376611	Yes	No
Cells-Culturedfibroblasts	465	DSP	ENSG00000096696.13	6	7.13642e-05	0.00185547	26	0.0194043	Yes	No
Cells-Culturedfibroblasts	465	SNRNP48	ENSG00000168566.12	6	0.000916603	0.0229151	25	0.040875	Yes	No
Cells-Culturedfibroblasts	465	BMP6	ENSG00000153162.8	6	0.000822806	0.021393	26	0.0395397	Yes	No
Cells-Culturedfibroblasts	465	TXNDC5	ENSG00000239264.8	6	0.00147062	0.0352949	24	0.0518578	No	No
Cells-Culturedfibroblasts	465	BLOC1S5	ENSG00000188428.19	6	3.32305e-05	0.000764301	23	0.0154243	Yes	No
Cells-Culturedfibroblasts	465	EEF1E1	ENSG00000124802.11	6	0.000229841	0.00528633	23	0.0243594	Yes	No
Cells-Culturedfibroblasts	465	SLC35B3	ENSG00000124786.9	6	0.0028211	0.0620643	22	0.0751624	No	No
Cells-Culturedfibroblasts	465	RP11-314C16.1	ENSG00000230939.1	6	0.00080378	0.0168794	21	0.0356148	Yes	No
Cells-Culturedfibroblasts	465	TFAP2A	ENSG00000137203.10	6	0.0018304	0.0366079	20	0.0530058	No	No
Cells-Culturedfibroblasts	465	C6orf52	ENSG00000137434.11	6	0.000534716	0.011229	21	0.0304419	Yes	No
Cells-Culturedfibroblasts	465	PAK1IP1	ENSG00000111845.4	6	0.000289189	0.00607297	21	0.0254619	Yes	No
Cells-Culturedfibroblasts	465	TMEM14C	ENSG00000111843.13	6	0.000984648	0.0206776	21	0.0388744	Yes	No
Cells-Culturedfibroblasts	465	RP11-421M1.8	ENSG00000272097.1	6	0.000276944	0.00581582	21	0.0250818	Yes	No
Cells-Culturedfibroblasts	465	TMEM14B	ENSG00000137210.13	6	0.000131537	0.0028938	22	0.021014	Yes	No
Cells-Culturedfibroblasts	465	MAK	ENSG00000111837.11	6	0.000153464	0.00337622	22	0.0218975	Yes	No
Cells-Culturedfibroblasts	465	SYCP2L	ENSG00000153157.12	6	0.000449843	0.00989654	22	0.0291389	Yes	No
Cells-Culturedfibroblasts	465	ELOVL2	ENSG00000197977.3	6	0.0013452	0.0282491	21	0.0455646	Yes	No
Cells-Culturedfibroblasts	465	SMIM13	ENSG00000224531.5	6	0.000166396	0.00349431	21	0.0220397	Yes	No
Cells-Culturedfibroblasts	465	NEDD9	ENSG00000111859.16	6	0.00533495	0.117369	22	0.125593	No	No
Cells-Culturedfibroblasts	465	TMEM170B	ENSG00000205269.5	6	0.00247264	0.0494528	20	0.0642562	No	No
Cells-Culturedfibroblasts	465	ADTRP	ENSG00000111863.12	6	0.00217935	0.0457663	21	0.0609091	No	No
Cells-Culturedfibroblasts	465	HIVEP1	ENSG00000095951.16	6	0.00130826	0.0274734	21	0.0449011	Yes	No
Cells-Culturedfibroblasts	465	EDN1	ENSG00000078401.6	6	0.00684204	0.136841	20	0.143775	No	No
Cells-Culturedfibroblasts	465	PHACTR1	ENSG00000112137.17	6	0.00521391	0.11992	23	0.127825	No	No
Cells-Culturedfibroblasts	465	TBC1D7	ENSG00000145979.17	6	0.00034538	0.00621683	18	0.0255569	Yes	No
Cells-Culturedfibroblasts	465	GFOD1	ENSG00000145990.10	6	0.00111922	0.0201459	18	0.0382963	Yes	No
Cells-Culturedfibroblasts	465	SIRT5	ENSG00000124523.15	6	1.74902e-05	0.000314824	18	0.0129158	Yes	No
Cells-Culturedfibroblasts	465	NOL7	ENSG00000225921.6	6	0.000525355	0.0094564	18	0.0288044	Yes	No
Cells-Culturedfibroblasts	465	RANBP9	ENSG00000010017.12	6	0.000420302	0.00756543	18	0.026946	Yes	No
Cells-Culturedfibroblasts	465	MCUR1	ENSG00000050393.11	6	0.00257023	0.0436939	17	0.0590958	No	No
Cells-Culturedfibroblasts	465	RNF182	ENSG00000180537.12	6	0.00343906	0.0619031	18	0.075046	No	No
Cells-Culturedfibroblasts	465	CD83	ENSG00000112149.9	6	0.000723008	0.0130141	18	0.0320948	Yes	No
Cells-Culturedfibroblasts	465	RP11-560J1.2	ENSG00000271888.1	6	0.00108432	0.0195177	18	0.037764	Yes	No
Cells-Culturedfibroblasts	465	JARID2	ENSG00000008083.13	6	0.00107347	0.0214694	20	0.0396012	Yes	No
Cells-Culturedfibroblasts	465	DTNBP1	ENSG00000047579.19	6	0.0014694	0.0279186	19	0.045247	Yes	No
Cells-Culturedfibroblasts	465	MYLIP	ENSG00000007944.14	6	0.00060189	0.010834	18	0.0300803	Yes	No
Cells-Culturedfibroblasts	465	GMPR	ENSG00000137198.9	6	0.00357738	0.0643929	18	0.0773477	No	No
Cells-Culturedfibroblasts	465	ATXN1	ENSG00000124788.17	6	0.00307663	0.0676859	22	0.080217	No	No
Cells-Culturedfibroblasts	465	RP1-151F17.2	ENSG00000272341.1	6	0.000330333	0.00594599	18	0.0253219	Yes	No
Cells-Culturedfibroblasts	465	RBM24	ENSG00000112183.14	6	0.000296523	0.00533741	18	0.024408	Yes	No
Cells-Culturedfibroblasts	465	CAP2	ENSG00000112186.11	6	0.00213913	0.0427826	20	0.0583004	No	No
Cells-Culturedfibroblasts	465	FAM8A1	ENSG00000137414.5	6	0.000263374	0.0050041	19	0.0240915	Yes	No
Cells-Culturedfibroblasts	465	NUP153	ENSG00000124789.11	6	0.00174658	0.0349315	20	0.0514821	No	No
Cells-Culturedfibroblasts	465	KIF13A	ENSG00000137177.19	6	0.00166115	0.0365452	22	0.0529662	No	No
Cells-Culturedfibroblasts	465	NHLRC1	ENSG00000187566.5	6	0.00275302	0.0550603	20	0.0691566	No	No
Cells-Culturedfibroblasts	465	TPMT	ENSG00000137364.4	6	0.00216698	0.0433397	20	0.0587816	No	No
Cells-Culturedfibroblasts	465	KDM1B	ENSG00000165097.13	6	0.0142894	0.300078	21	0.301956	No	No
Cells-Culturedfibroblasts	465	DEK	ENSG00000124795.14	6	0.000915286	0.019221	21	0.0375344	Yes	No
Cells-Culturedfibroblasts	465	RNF144B	ENSG00000137393.9	6	0.000778146	0.0171192	22	0.0357419	Yes	No
Cells-Culturedfibroblasts	465	ID4	ENSG00000172201.11	6	0.000762221	0.0160066	21	0.0347926	Yes	No
Cells-Culturedfibroblasts	465	MBOAT1	ENSG00000172197.10	6	0.00127123	0.027967	22	0.0452794	Yes	No
Cells-Culturedfibroblasts	465	E2F3	ENSG00000112242.14	6	5.27753e-05	0.00116106	22	0.0172135	Yes	No
Cells-Culturedfibroblasts	465	CDKAL1	ENSG00000145996.11	6	6.17627e-05	0.00160583	26	0.018918	Yes	No
Cells-Culturedfibroblasts	465	SOX4	ENSG00000124766.6	6	5.3714e-05	0.00112799	21	0.0171488	Yes	No
Cells-Culturedfibroblasts	465	CASC15	ENSG00000272168.6	6	0.00166686	0.0466722	28	0.0617322	No	No
Cells-Culturedfibroblasts	465	NBAT1	ENSG00000260455.1	6	0.000130285	0.00273599	21	0.0208038	Yes	No
Cells-Culturedfibroblasts	465	PRL	ENSG00000172179.11	6	1.30353e-06	2.73741e-05	21	0.00670833	Yes	Yes
Cells-Culturedfibroblasts	465	MRS2	ENSG00000124532.14	6	0.000500469	0.0125117	25	0.031707	Yes	No
Cells-Culturedfibroblasts	465	GPLD1	ENSG00000112293.14	6	0.00317653	0.0794132	25	0.0909099	No	No
Cells-Culturedfibroblasts	465	ALDH5A1	ENSG00000112294.12	6	0.00152424	0.0381059	25	0.0543166	No	No
Cells-Culturedfibroblasts	465	TDP2	ENSG00000111802.13	6	0.000617361	0.015434	25	0.0342779	Yes	No
Cells-Culturedfibroblasts	465	ACOT13	ENSG00000112304.10	6	0.00140864	0.0352161	25	0.0517796	No	No
Cells-Culturedfibroblasts	465	C6orf62	ENSG00000112308.12	6	0.00310486	0.0745166	24	0.0865009	No	No
Cells-Culturedfibroblasts	465	GMNN	ENSG00000112312.9	6	0.000454795	0.0109151	24	0.0301444	Yes	No
Cells-Culturedfibroblasts	465	FAM65B	ENSG00000111913.17	6	9.57137e-05	0.00229713	24	0.0201426	Yes	No
Cells-Culturedfibroblasts	465	RP11-367G6.3	ENSG00000272053.1	6	0.000143733	0.00330587	23	0.0216838	Yes	No
Cells-Culturedfibroblasts	465	CARMIL1	ENSG00000079691.17	6	0.0023585	0.0613211	26	0.0745348	No	No
Cells-Culturedfibroblasts	465	TRIM38	ENSG00000112343.10	6	1.44375e-05	0.000303187	21	0.0129154	Yes	No
Cells-Culturedfibroblasts	465	U91328.19	ENSG00000272462.2	6	0.0119491	0.250932	21	0.253761	No	No
Cells-Culturedfibroblasts	465	U91328.22	ENSG00000272810.1	6	0.00332183	0.0697584	21	0.0820881	No	No
Cells-Culturedfibroblasts	465	HIST1H3B	ENSG00000274267.1	6	0.00260863	0.0547812	21	0.068934	No	No
Cells-Culturedfibroblasts	465	HIST1H3C	ENSG00000278272.1	6	0.00569515	0.119598	21	0.127558	No	No
Cells-Culturedfibroblasts	465	HIST1H1C	ENSG00000187837.3	6	0.00417485	0.0876718	21	0.0984753	No	No
Cells-Culturedfibroblasts	465	HFE	ENSG00000010704.18	6	0.00475678	0.0998924	21	0.109571	No	No
Cells-Culturedfibroblasts	465	HIST1H4C	ENSG00000197061.4	6	0.00907091	0.181418	20	0.186284	No	No
Cells-Culturedfibroblasts	465	HIST1H2BC	ENSG00000180596.7	6	0.00115219	0.0230438	20	0.0409741	Yes	No
Cells-Culturedfibroblasts	465	HIST1H2AC	ENSG00000180573.9	6	0.00849275	0.169855	20	0.175108	No	No
Cells-Culturedfibroblasts	465	HIST1H1E	ENSG00000168298.6	6	0.0109839	0.219679	20	0.223129	No	No
Cells-Culturedfibroblasts	465	HIST1H2BD	ENSG00000158373.8	6	0.00177022	0.0354044	20	0.0519529	No	No
Cells-Culturedfibroblasts	465	HIST1H2BE	ENSG00000274290.2	6	0.00734961	0.146992	20	0.153488	No	No
Cells-Culturedfibroblasts	465	HIST1H3D	ENSG00000197409.7	6	0.00183014	0.0366028	20	0.0530058	No	No
Cells-Culturedfibroblasts	465	HIST1H2AD	ENSG00000196866.2	6	0.00823141	0.164628	20	0.170293	No	No
Cells-Culturedfibroblasts	465	HIST1H2BF	ENSG00000277224.2	6	0.00566344	0.113269	20	0.121913	No	No
Cells-Culturedfibroblasts	465	HIST1H4E	ENSG00000276966.2	6	0.00108909	0.0217817	20	0.0398454	Yes	No
Cells-Culturedfibroblasts	465	HIST1H2BG	ENSG00000273802.2	6	0.0142855	0.285709	20	0.287837	No	No
Cells-Culturedfibroblasts	465	HIST1H2AE	ENSG00000277075.2	6	0.00812381	0.162476	20	0.168367	No	No
Cells-Culturedfibroblasts	465	HIST1H3E	ENSG00000274750.2	6	0.00289972	0.0579943	20	0.071781	No	No
Cells-Culturedfibroblasts	465	HIST1H2BH	ENSG00000275713.2	6	0.00113567	0.0227134	20	0.0406886	Yes	No
Cells-Culturedfibroblasts	465	HIST1H3G	ENSG00000273983.1	6	0.000152571	0.00305143	20	0.0212996	Yes	No
Cells-Culturedfibroblasts	465	HIST1H4H	ENSG00000158406.4	6	0.000462489	0.00924978	20	0.0286008	Yes	No
Cells-Culturedfibroblasts	465	BTN3A2	ENSG00000186470.13	6	0.00138028	0.0262253	19	0.0438728	Yes	No
Cells-Culturedfibroblasts	465	BTN2A2	ENSG00000124508.16	6	0.00566991	0.107728	19	0.116863	No	No
Cells-Culturedfibroblasts	465	BTN3A1	ENSG00000026950.16	6	0.00191966	0.0364735	19	0.0529048	No	No
Cells-Culturedfibroblasts	465	BTN3A3	ENSG00000111801.15	6	0.0103252	0.196179	19	0.200426	No	No
Cells-Culturedfibroblasts	465	BTN2A1	ENSG00000112763.15	6	3.15152e-05	0.000598789	19	0.0144325	Yes	No
Cells-Culturedfibroblasts	465	HCG11	ENSG00000228223.2	6	0.000547071	0.00984728	18	0.0290766	Yes	No
Cells-Culturedfibroblasts	465	CTA-14H9.5	ENSG00000261353.1	6	0.000109872	0.00197769	18	0.0196654	Yes	No
Cells-Culturedfibroblasts	465	HMGN4	ENSG00000182952.4	6	0.0061801	0.111242	18	0.120065	No	No
Cells-Culturedfibroblasts	465	ABT1	ENSG00000146109.4	6	0.000412088	0.00741758	18	0.0267718	Yes	No
Cells-Culturedfibroblasts	465	ZNF322	ENSG00000181315.10	6	0.0348351	0.627032	18	0.627303	No	No
Cells-Culturedfibroblasts	465	LINC00240	ENSG00000224843.6	6	0.0118529	0.189646	16	0.194179	No	No
Cells-Culturedfibroblasts	465	RP1-86C11.7	ENSG00000272468.1	6	0.00189005	0.0302408	16	0.0473615	Yes	No
Cells-Culturedfibroblasts	465	HIST1H2BJ	ENSG00000124635.8	6	0.000880143	0.0140823	16	0.0330242	Yes	No
Cells-Culturedfibroblasts	465	HIST1H2AG	ENSG00000196787.3	6	0.00174248	0.0278797	16	0.0452274	Yes	No
Cells-Culturedfibroblasts	465	HIST1H4I	ENSG00000276180.1	6	0.00778952	0.124632	16	0.132258	No	No
Cells-Culturedfibroblasts	465	HIST1H2BK	ENSG00000197903.7	6	0.000457369	0.00731791	16	0.0266605	Yes	No
Cells-Culturedfibroblasts	465	PRSS16	ENSG00000112812.15	6	0.00986582	0.157853	16	0.163943	No	No
Cells-Culturedfibroblasts	465	ZNF391	ENSG00000124613.8	6	0.00801588	0.120238	15	0.128131	No	No
Cells-Culturedfibroblasts	465	RP1-153G14.4	ENSG00000271755.1	6	5.89407e-05	0.00088411	15	0.0160365	Yes	No
Cells-Culturedfibroblasts	465	ZNF184	ENSG00000096654.15	6	0.000705962	0.0105894	15	0.0298591	Yes	No
Cells-Culturedfibroblasts	465	HIST1H2BL	ENSG00000185130.5	6	0.00241185	0.0385896	16	0.0547082	No	No
Cells-Culturedfibroblasts	465	HIST1H2AI	ENSG00000196747.4	6	0.00157197	0.0251516	16	0.0428259	Yes	No
Cells-Culturedfibroblasts	465	HIST1H3H	ENSG00000278828.1	6	0.000989592	0.0158335	16	0.0346369	Yes	No
Cells-Culturedfibroblasts	465	HIST1H2AJ	ENSG00000276368.1	6	4.40545e-05	0.000704872	16	0.0150548	Yes	No
Cells-Culturedfibroblasts	465	HIST1H4J	ENSG00000197238.4	6	0.000628993	0.0100639	16	0.0293053	Yes	No
Cells-Culturedfibroblasts	465	HIST1H2BN	ENSG00000233822.4	6	0.0191647	0.306636	16	0.308364	No	No
Cells-Culturedfibroblasts	465	HIST1H2AL	ENSG00000276903.1	6	0.00505955	0.0809529	16	0.092226	No	No
Cells-Culturedfibroblasts	465	HIST1H1B	ENSG00000184357.4	6	0.0177117	0.283387	16	0.285603	No	No
Cells-Culturedfibroblasts	465	HIST1H2BO	ENSG00000274641.1	6	0.0019646	0.0314336	16	0.0484793	Yes	No
Cells-Culturedfibroblasts	465	OR2B6	ENSG00000124657.1	6	0.000290438	0.00464701	16	0.0235743	Yes	No
Cells-Culturedfibroblasts	465	ZNF165	ENSG00000197279.3	6	0.00313608	0.0501773	16	0.0649221	No	No
Cells-Culturedfibroblasts	465	ZSCAN16	ENSG00000196812.4	6	0.00424327	0.0721356	17	0.0842723	No	No
Cells-Culturedfibroblasts	465	RP1-265C24.8	ENSG00000261839.1	6	0.00491593	0.0835709	17	0.094688	No	No
Cells-Culturedfibroblasts	465	ZKSCAN8	ENSG00000198315.10	6	0.0295023	0.50154	17	0.502003	No	No
Cells-Culturedfibroblasts	465	ZSCAN9	ENSG00000137185.11	6	0.00352395	0.0599071	17	0.0733709	No	No
Cells-Culturedfibroblasts	465	ZKSCAN4	ENSG00000187626.8	6	0.0121736	0.206951	17	0.210821	No	No
Cells-Culturedfibroblasts	465	NKAPL	ENSG00000189134.3	6	0.00616905	0.104874	17	0.114194	No	No
Cells-Culturedfibroblasts	465	ZSCAN26	ENSG00000197062.11	6	0.0042065	0.0715104	17	0.0836866	No	No
Cells-Culturedfibroblasts	465	PGBD1	ENSG00000137338.5	6	0.00348707	0.0592802	17	0.0728064	No	No
Cells-Culturedfibroblasts	465	ZSCAN31	ENSG00000235109.7	6	0.000952437	0.0161914	17	0.0349444	Yes	No
Cells-Culturedfibroblasts	465	ZKSCAN3	ENSG00000189298.13	6	0.00510532	0.0867905	17	0.0976476	No	No
Cells-Culturedfibroblasts	465	ZSCAN12	ENSG00000158691.14	6	0.00499438	0.0898989	18	0.100497	No	No
Cells-Culturedfibroblasts	465	ZSCAN23	ENSG00000187987.9	6	0.00451384	0.0767353	17	0.0885125	No	No
Cells-Culturedfibroblasts	465	ZBED9	ENSG00000232040.2	6	0.00739811	0.133166	18	0.140314	No	No
Cells-Culturedfibroblasts	465	TRIM27	ENSG00000204713.10	6	0.00591287	0.16556	28	0.171126	No	No
Cells-Culturedfibroblasts	465	ZNF311	ENSG00000197935.6	6	0.000190673	0.00667354	35	0.0260234	Yes	No
Cells-Culturedfibroblasts	465	OR2H2	ENSG00000204657.3	6	0.00696997	0.285769	41	0.287879	No	No
Cells-Culturedfibroblasts	465	GABBR1	ENSG00000204681.10	6	0.000114714	0.00470328	41	0.023668	Yes	No
Cells-Culturedfibroblasts	465	ZFP57	ENSG00000204644.9	6	0.00657782	0.26969	41	0.272189	No	No
Cells-Culturedfibroblasts	465	HLA-F	ENSG00000204642.13	6	0.0121334	0.497467	41	0.497958	No	No
Cells-Culturedfibroblasts	465	HLA-G	ENSG00000204632.11	6	0.000612733	0.0257348	42	0.0434327	Yes	No
Cells-Culturedfibroblasts	465	HLA-A	ENSG00000206503.12	6	4.04177e-05	0.00169754	42	0.0191913	Yes	No
Cells-Culturedfibroblasts	465	ZNRD1	ENSG00000066379.14	6	0.00034954	0.0153798	44	0.0342631	Yes	No
Cells-Culturedfibroblasts	465	PPP1R11	ENSG00000204619.7	6	0.00106413	0.0468217	44	0.0618542	No	No
Cells-Culturedfibroblasts	465	RNF39	ENSG00000204618.8	6	0.00176611	0.0794748	45	0.090974	No	No
Cells-Culturedfibroblasts	465	TRIM26	ENSG00000234127.8	6	0.00410499	0.205249	50	0.209228	No	No
Cells-Culturedfibroblasts	465	HCG17	ENSG00000270604.5	6	0.00027676	0.0141148	51	0.0330624	Yes	No
Cells-Culturedfibroblasts	465	TRIM39	ENSG00000204599.14	6	0.000317042	0.0190225	60	0.0373476	Yes	No
Cells-Culturedfibroblasts	465	RPP21	ENSG00000241370.5	6	0.000258257	0.0157537	61	0.0345596	Yes	No
Cells-Culturedfibroblasts	465	HLA-E	ENSG00000204592.8	6	0.000143455	0.00989842	69	0.0291389	Yes	No
Cells-Culturedfibroblasts	465	GNL1	ENSG00000204590.12	6	0.000349885	0.024492	70	0.0422631	Yes	No
Cells-Culturedfibroblasts	465	PRR3	ENSG00000204576.11	6	0.00170694	0.119486	70	0.127458	No	No
Cells-Culturedfibroblasts	465	ABCF1	ENSG00000204574.12	6	0.00046544	0.0325808	70	0.0494823	Yes	No
Cells-Culturedfibroblasts	465	PPP1R10	ENSG00000204569.9	6	0.000550594	0.0385416	70	0.0546783	No	No
Cells-Culturedfibroblasts	465	MRPS18B	ENSG00000204568.11	6	0.00219169	0.153418	70	0.159715	No	No
Cells-Culturedfibroblasts	465	ATAT1	ENSG00000137343.17	6	0.000219344	0.0153541	70	0.0342294	Yes	No
Cells-Culturedfibroblasts	465	C6orf136	ENSG00000204564.11	6	0.00566898	0.396829	70	0.397661	No	No
Cells-Culturedfibroblasts	465	DHX16	ENSG00000204560.9	6	0.000203957	0.014277	70	0.0332338	Yes	No
Cells-Culturedfibroblasts	465	PPP1R18	ENSG00000146112.11	6	0.0141768	0.992379	70	0.992501	No	No
Cells-Culturedfibroblasts	465	NRM	ENSG00000137404.14	6	0.00445997	0.312198	70	0.3139	No	No
Cells-Culturedfibroblasts	465	MDC1	ENSG00000137337.14	6	0.00417867	0.288328	69	0.290367	No	No
Cells-Culturedfibroblasts	465	TUBB	ENSG00000196230.12	6	0.000172713	0.0119172	69	0.0311837	Yes	No
Cells-Culturedfibroblasts	465	FLOT1	ENSG00000137312.14	6	8.89997e-05	0.00605198	68	0.0254311	Yes	No
Cells-Culturedfibroblasts	465	IER3	ENSG00000137331.11	6	0.00176352	0.119919	68	0.127825	No	No
Cells-Culturedfibroblasts	465	HCG20	ENSG00000228022.5	6	0.00445098	0.298216	67	0.300157	No	No
Cells-Culturedfibroblasts	465	LINC00243	ENSG00000214894.6	6	9.35838e-05	0.00617653	66	0.0255569	Yes	No
Cells-Culturedfibroblasts	465	DDR1	ENSG00000204580.13	6	0.00239046	0.145818	61	0.152379	No	No
Cells-Culturedfibroblasts	465	GTF2H4	ENSG00000213780.10	6	0.00279084	0.167451	60	0.172871	No	No
Cells-Culturedfibroblasts	465	VARS2	ENSG00000137411.16	6	0.00376177	0.225706	60	0.229022	No	No
Cells-Culturedfibroblasts	465	MUC21	ENSG00000204544.5	6	0.000121279	0.00667034	55	0.0260234	Yes	No
Cells-Culturedfibroblasts	465	C6orf15	ENSG00000204542.2	6	0.000258071	0.0131616	51	0.0322125	Yes	No
Cells-Culturedfibroblasts	465	PSORS1C1	ENSG00000204540.10	6	0.00321372	0.1639	51	0.169647	No	No
Cells-Culturedfibroblasts	465	PSORS1C2	ENSG00000204538.3	6	0.00121574	0.0620025	51	0.0751212	No	No
Cells-Culturedfibroblasts	465	CCHCR1	ENSG00000204536.13	6	0.0015098	0.0769998	51	0.0887489	No	No
Cells-Culturedfibroblasts	465	TCF19	ENSG00000137310.11	6	0.000382342	0.0191171	50	0.0374139	Yes	No
Cells-Culturedfibroblasts	465	POU5F1	ENSG00000204531.17	6	3.72359e-05	0.0018618	50	0.0194043	Yes	No
Cells-Culturedfibroblasts	465	HCG27	ENSG00000206344.7	6	0.000763738	0.0381869	50	0.0543976	No	No
Cells-Culturedfibroblasts	465	HLA-C	ENSG00000204525.16	6	0.00350461	0.178735	51	0.183726	No	No
Cells-Culturedfibroblasts	465	HLA-B	ENSG00000234745.10	6	0.000930821	0.0493335	53	0.0641679	No	No
Cells-Culturedfibroblasts	465	XXbac-BPG181B23.7	ENSG00000272221.1	6	0.000498619	0.0264268	53	0.044042	Yes	No
Cells-Culturedfibroblasts	465	MICA	ENSG00000204520.12	6	0.000709038	0.038288	54	0.0544709	No	No
Cells-Culturedfibroblasts	465	MICB	ENSG00000204516.9	6	0.00219958	0.120977	55	0.128808	No	No
Cells-Culturedfibroblasts	465	DDX39B	ENSG00000198563.13	6	0.00293807	0.164532	56	0.170204	No	No
Cells-Culturedfibroblasts	465	ATP6V1G2	ENSG00000213760.10	6	0.00077943	0.0436481	56	0.0590535	No	No
Cells-Culturedfibroblasts	465	NFKBIL1	ENSG00000204498.10	6	0.00169413	0.0965656	57	0.106556	No	No
Cells-Culturedfibroblasts	465	LTA	ENSG00000226979.8	6	0.00478396	0.272686	57	0.275041	No	No
Cells-Culturedfibroblasts	465	TNF	ENSG00000232810.3	6	0.00301743	0.171993	57	0.177211	No	No
Cells-Culturedfibroblasts	465	LTB	ENSG00000227507.2	6	0.00837485	0.485741	58	0.486251	No	No
Cells-Culturedfibroblasts	465	LST1	ENSG00000204482.10	6	0.000743305	0.0431117	58	0.0586209	No	No
Cells-Culturedfibroblasts	465	PRRC2A	ENSG00000204469.12	6	0.000322	0.021574	67	0.0396595	Yes	No
Cells-Culturedfibroblasts	465	BAG6	ENSG00000204463.12	6	0.00262449	0.178465	68	0.183472	No	No
Cells-Culturedfibroblasts	465	APOM	ENSG00000204444.10	6	6.72811e-05	0.00457511	68	0.0235325	Yes	No
Cells-Culturedfibroblasts	465	C6orf47	ENSG00000204439.3	6	0.012114	0.823753	68	0.823906	No	No
Cells-Culturedfibroblasts	465	GPANK1	ENSG00000204438.10	6	5.45124e-06	0.000376136	69	0.0132395	Yes	No
Cells-Culturedfibroblasts	465	CSNK2B	ENSG00000204435.13	6	0.00117414	0.0821899	70	0.0933774	No	No
Cells-Culturedfibroblasts	465	LY6G5B	ENSG00000240053.8	6	0.00145115	0.103032	71	0.112468	No	No
Cells-Culturedfibroblasts	465	LY6G5C	ENSG00000204428.12	6	0.000759753	0.0547022	72	0.0688897	No	No
Cells-Culturedfibroblasts	465	ABHD16A	ENSG00000204427.11	6	0.00225349	0.166758	74	0.172221	No	No
Cells-Culturedfibroblasts	465	LY6G6C	ENSG00000204421.2	6	0.000858559	0.0652504	76	0.0780828	No	No
Cells-Culturedfibroblasts	465	DDAH2	ENSG00000213722.8	6	0.00104895	0.0818182	78	0.0930072	No	No
Cells-Culturedfibroblasts	465	CLIC1	ENSG00000213719.8	6	0.00356202	0.2814	79	0.283672	No	No
Cells-Culturedfibroblasts	465	MSH5	ENSG00000204410.14	6	0.00113402	0.0907212	80	0.101284	No	No
Cells-Culturedfibroblasts	465	SAPCD1	ENSG00000228727.8	6	0.00206433	0.165147	80	0.170775	No	No
Cells-Culturedfibroblasts	465	VWA7	ENSG00000204396.10	6	0.000992763	0.0804138	81	0.0917513	No	No
Cells-Culturedfibroblasts	465	VARS	ENSG00000204394.12	6	0.00205709	0.168682	82	0.174009	No	No
Cells-Culturedfibroblasts	465	LSM2	ENSG00000204392.10	6	0.00396688	0.325284	82	0.326708	No	No
Cells-Culturedfibroblasts	465	HSPA1L	ENSG00000204390.9	6	0.000161828	0.0131081	81	0.0321587	Yes	No
Cells-Culturedfibroblasts	465	HSPA1A	ENSG00000204389.9	6	0.000811159	0.0657039	81	0.0784536	No	No
Cells-Culturedfibroblasts	465	HSPA1B	ENSG00000204388.6	6	0.00416945	0.337725	81	0.33902	No	No
Cells-Culturedfibroblasts	465	C6orf48	ENSG00000204387.12	6	0.000266477	0.0215846	81	0.0396655	Yes	No
Cells-Culturedfibroblasts	465	NEU1	ENSG00000204386.10	6	0.00260499	0.211004	81	0.214722	No	No
Cells-Culturedfibroblasts	465	SLC44A4	ENSG00000204385.10	6	0.00464617	0.37634	81	0.377223	No	No
Cells-Culturedfibroblasts	465	EHMT2	ENSG00000204371.11	6	0.00209401	0.171709	82	0.176929	No	No
Cells-Culturedfibroblasts	465	C2	ENSG00000166278.14	6	0.000101764	0.00834466	82	0.0278169	Yes	No
Cells-Culturedfibroblasts	465	ZBTB12	ENSG00000204366.3	6	0.000420579	0.0340669	81	0.0507052	No	No
Cells-Culturedfibroblasts	465	CFB	ENSG00000243649.8	6	0.00022498	0.0182234	81	0.0366091	Yes	No
Cells-Culturedfibroblasts	465	NELFE	ENSG00000204356.13	6	0.000447514	0.0362486	81	0.0526907	No	No
Cells-Culturedfibroblasts	465	SKIV2L	ENSG00000204351.11	6	1.47179e-05	0.00119215	81	0.0174339	Yes	No
Cells-Culturedfibroblasts	465	DXO	ENSG00000204348.9	6	2.70161e-05	0.00218831	81	0.019955	Yes	No
Cells-Culturedfibroblasts	465	STK19	ENSG00000204344.14	6	0.00118462	0.095954	81	0.10596	No	No
Cells-Culturedfibroblasts	465	C4A	ENSG00000244731.7	6	0.00294631	0.238651	81	0.241793	No	No
Cells-Culturedfibroblasts	465	C4B	ENSG00000224389.8	6	0.00779946	0.631757	81	0.63199	No	No
Cells-Culturedfibroblasts	465	CYP21A2	ENSG00000231852.6	6	0.000286843	0.0229475	80	0.0408968	Yes	No
Cells-Culturedfibroblasts	465	TNXB	ENSG00000168477.17	6	0.000138441	0.0117675	85	0.0309703	Yes	No
Cells-Culturedfibroblasts	465	ATF6B	ENSG00000213676.10	6	0.000685279	0.0568781	83	0.0707718	No	No
Cells-Culturedfibroblasts	465	FKBPL	ENSG00000204315.3	6	5.28178e-05	0.00433106	82	0.0231906	Yes	No
Cells-Culturedfibroblasts	465	PRRT1	ENSG00000204314.10	6	0.000726501	0.0602996	83	0.0737173	No	No
Cells-Culturedfibroblasts	465	PPT2	ENSG00000221988.12	6	0.000536196	0.0445043	83	0.0597686	No	No
Cells-Culturedfibroblasts	465	EGFL8	ENSG00000241404.6	6	0.000387587	0.0321697	83	0.0491662	Yes	No
Cells-Culturedfibroblasts	465	AGPAT1	ENSG00000204310.12	6	0.00020421	0.0169494	83	0.0356736	Yes	No
Cells-Culturedfibroblasts	465	RNF5	ENSG00000204308.7	6	0.000140344	0.0115082	82	0.0307277	Yes	No
Cells-Culturedfibroblasts	465	AGER	ENSG00000204305.13	6	0.00291655	0.239157	82	0.242261	No	No
Cells-Culturedfibroblasts	465	PBX2	ENSG00000204304.11	6	4.14608e-05	0.00339979	82	0.0219168	Yes	No
Cells-Culturedfibroblasts	465	GPSM3	ENSG00000213654.9	6	0.00161612	0.132522	82	0.139701	No	No
Cells-Culturedfibroblasts	465	NOTCH4	ENSG00000204301.6	6	0.000617255	0.0506149	82	0.0652491	No	No
Cells-Culturedfibroblasts	465	HLA-DRA	ENSG00000204287.13	6	0.00144325	0.0880383	61	0.098805	No	No
Cells-Culturedfibroblasts	465	HLA-DRB5	ENSG00000198502.5	6	0.000877188	0.0517541	59	0.0661974	No	No
Cells-Culturedfibroblasts	465	HLA-DRB1	ENSG00000196126.11	6	0.00335528	0.197962	59	0.202146	No	No
Cells-Culturedfibroblasts	465	HLA-DQA1	ENSG00000196735.11	6	3.88706e-05	0.00233224	60	0.0202075	Yes	No
Cells-Culturedfibroblasts	465	HLA-DQB1	ENSG00000179344.16	6	0.00173273	0.103964	60	0.113314	No	No
Cells-Culturedfibroblasts	465	HLA-DOB	ENSG00000241106.6	6	0.00297454	0.181447	61	0.186301	No	No
Cells-Culturedfibroblasts	465	TAP2	ENSG00000204267.13	6	0.00463311	0.28262	61	0.284866	No	No
Cells-Culturedfibroblasts	465	PSMB8	ENSG00000204264.8	6	0.00061367	0.0374338	61	0.0537408	No	No
Cells-Culturedfibroblasts	465	PSMB8-AS1	ENSG00000204261.8	6	0.00205829	0.125556	61	0.133142	No	No
Cells-Culturedfibroblasts	465	TAP1	ENSG00000168394.10	6	2.34029e-05	0.00145098	62	0.0183882	Yes	No
Cells-Culturedfibroblasts	465	PSMB9	ENSG00000240065.7	6	0.000659137	0.0408665	62	0.0566789	No	No
Cells-Culturedfibroblasts	465	HLA-DMB	ENSG00000242574.8	6	0.00290487	0.180102	62	0.185037	No	No
Cells-Culturedfibroblasts	465	HLA-DMA	ENSG00000204257.14	6	0.00114637	0.0722212	63	0.0843542	No	No
Cells-Culturedfibroblasts	465	BRD2	ENSG00000204256.12	6	0.000105311	0.00663459	63	0.0260191	Yes	No
Cells-Culturedfibroblasts	465	HLA-DPA1	ENSG00000231389.7	6	0.00011253	0.00708939	63	0.0264105	Yes	No
Cells-Culturedfibroblasts	465	HLA-DPB1	ENSG00000223865.10	6	0.000251716	0.0158581	63	0.0346722	Yes	No
Cells-Culturedfibroblasts	465	COL11A2	ENSG00000204248.10	6	0.00500445	0.315281	63	0.316901	No	No
Cells-Culturedfibroblasts	465	RXRB	ENSG00000204231.10	6	0.00101912	0.0642045	63	0.0771785	No	No
Cells-Culturedfibroblasts	465	SLC39A7	ENSG00000112473.17	6	6.08236e-05	0.00383189	63	0.0225223	Yes	No
Cells-Culturedfibroblasts	465	HSD17B8	ENSG00000204228.3	6	0.00455505	0.286968	63	0.289033	No	No
Cells-Culturedfibroblasts	465	RING1	ENSG00000204227.4	6	0.000196577	0.0123843	63	0.0315563	Yes	No
Cells-Culturedfibroblasts	465	XXbac-BPG157A10.21	ENSG00000272217.1	6	7.148e-05	0.00443176	62	0.0233051	Yes	No
Cells-Culturedfibroblasts	465	VPS52	ENSG00000223501.8	6	0.00142038	0.0880637	62	0.0988254	No	No
Cells-Culturedfibroblasts	465	RPS18	ENSG00000231500.6	6	0.00143104	0.0872934	61	0.0981217	No	No
Cells-Culturedfibroblasts	465	B3GALT4	ENSG00000235863.3	6	0.00836532	0.510284	61	0.510693	No	No
Cells-Culturedfibroblasts	465	WDR46	ENSG00000227057.9	6	0.000170757	0.0104162	61	0.0296817	Yes	No
Cells-Culturedfibroblasts	465	PFDN6	ENSG00000204220.11	6	6.72264e-05	0.00410081	61	0.0229244	Yes	No
Cells-Culturedfibroblasts	465	RGL2	ENSG00000237441.9	6	0.000653914	0.0398888	61	0.0558477	No	No
Cells-Culturedfibroblasts	465	TAPBP	ENSG00000231925.11	6	6.48682e-05	0.00395696	61	0.0226558	Yes	No
Cells-Culturedfibroblasts	465	ZBTB22	ENSG00000236104.2	6	0.00104902	0.0639904	61	0.0769554	No	No
Cells-Culturedfibroblasts	465	DAXX	ENSG00000204209.11	6	0.00184191	0.112357	61	0.121059	No	No
Cells-Culturedfibroblasts	465	KIFC1	ENSG00000237649.7	6	0.00736128	0.434316	59	0.434932	No	No
Cells-Culturedfibroblasts	465	PHF1	ENSG00000112511.17	6	0.00221669	0.128568	58	0.136052	No	No
Cells-Culturedfibroblasts	465	CUTA	ENSG00000112514.15	6	0.000902457	0.0514401	57	0.0659208	No	No
Cells-Culturedfibroblasts	465	SYNGAP1	ENSG00000197283.14	6	0.00268067	0.155479	58	0.161683	No	No
Cells-Culturedfibroblasts	465	BAK1	ENSG00000030110.12	6	0.000273683	0.0142315	52	0.0331844	Yes	No
Cells-Culturedfibroblasts	465	ITPR3	ENSG00000096433.10	6	0.00127411	0.058609	46	0.0723158	No	No
Cells-Culturedfibroblasts	465	UQCC2	ENSG00000137288.9	6	0.0027975	0.10071	36	0.110297	No	No
Cells-Culturedfibroblasts	465	IP6K3	ENSG00000161896.11	6	2.27266e-05	0.000749977	33	0.0153467	Yes	No
Cells-Culturedfibroblasts	465	LEMD2	ENSG00000161904.11	6	0.000380179	0.0114054	30	0.0306551	Yes	No
Cells-Culturedfibroblasts	465	HMGA1	ENSG00000137309.19	6	0.0128247	0.243669	19	0.246646	No	No
Cells-Culturedfibroblasts	465	C6orf1	ENSG00000186577.12	6	0.000151424	0.00287705	19	0.021014	Yes	No
Cells-Culturedfibroblasts	465	NUDT3	ENSG00000272325.1	6	0.0102362	0.194487	19	0.19881	No	No
Cells-Culturedfibroblasts	465	RPS10	ENSG00000124614.13	6	0.00620822	0.117956	19	0.126113	No	No
Cells-Culturedfibroblasts	465	PACSIN1	ENSG00000124507.10	6	0.00515899	0.0980209	19	0.107897	No	No
Cells-Culturedfibroblasts	465	SPDEF	ENSG00000124664.10	6	0.000727934	0.0138307	19	0.0327731	Yes	No
Cells-Culturedfibroblasts	465	C6orf106	ENSG00000196821.9	6	0.00259029	0.0466253	18	0.0616832	No	No
Cells-Culturedfibroblasts	465	SNRPC	ENSG00000124562.9	6	0.00198814	0.0318103	16	0.0488344	Yes	No
Cells-Culturedfibroblasts	465	UHRF1BP1	ENSG00000065060.16	6	0.00215304	0.0366016	17	0.0530058	No	No
Cells-Culturedfibroblasts	465	TAF11	ENSG00000064995.16	6	0.00446268	0.0669401	15	0.0795131	No	No
Cells-Culturedfibroblasts	465	ANKS1A	ENSG00000064999.13	6	0.00219477	0.0351163	16	0.0516984	No	No
Cells-Culturedfibroblasts	465	TCP11	ENSG00000124678.17	6	0.000509438	0.00764157	15	0.027011	Yes	No
Cells-Culturedfibroblasts	465	SCUBE3	ENSG00000146197.8	6	0.03905	0.5467	14	0.547037	No	No
Cells-Culturedfibroblasts	465	RP3-329A5.8	ENSG00000272374.1	6	0.00487163	0.0682028	14	0.0806354	No	No
Cells-Culturedfibroblasts	465	ZNF76	ENSG00000065029.14	6	0.000883868	0.0123742	14	0.0315563	Yes	No
Cells-Culturedfibroblasts	465	DEF6	ENSG00000023892.10	6	0.00323175	0.0452446	14	0.0604378	No	No
Cells-Culturedfibroblasts	465	PPARD	ENSG00000112033.13	6	0.00108309	0.0162463	15	0.0349653	Yes	No
Cells-Culturedfibroblasts	465	FANCE	ENSG00000112039.3	6	1.97311e-05	0.000295966	15	0.0129154	Yes	No
Cells-Culturedfibroblasts	465	RPL10A	ENSG00000198755.10	6	0.0101673	0.142342	14	0.148987	No	No
Cells-Culturedfibroblasts	465	TEAD3	ENSG00000007866.19	6	0.00677609	0.0948652	14	0.104965	No	No
Cells-Culturedfibroblasts	465	TULP1	ENSG00000112041.12	6	0.00483111	0.0676355	14	0.0801808	No	No
Cells-Culturedfibroblasts	465	FKBP5	ENSG00000096060.14	6	0.000287984	0.00460774	16	0.0235626	Yes	No
Cells-Culturedfibroblasts	465	ARMC12	ENSG00000157343.8	6	0.000255728	0.00383592	15	0.0225234	Yes	No
Cells-Culturedfibroblasts	465	CLPS	ENSG00000137392.9	6	0.00462545	0.0693818	15	0.0817198	No	No
Cells-Culturedfibroblasts	465	SRPK1	ENSG00000096063.15	6	0.000450675	0.0072108	16	0.0264962	Yes	No
Cells-Culturedfibroblasts	465	SLC26A8	ENSG00000112053.13	6	0.00100168	0.0160268	16	0.0347926	Yes	No
Cells-Culturedfibroblasts	465	MAPK14	ENSG00000112062.10	6	0.00106177	0.01805	17	0.0364766	Yes	No
Cells-Culturedfibroblasts	465	MAPK13	ENSG00000156711.16	6	0.00825293	0.132047	16	0.139261	No	No
Cells-Culturedfibroblasts	465	BRPF3	ENSG00000096070.19	6	0.0002549	0.0040784	16	0.0228826	Yes	No
Cells-Culturedfibroblasts	465	ETV7	ENSG00000010030.13	6	0.000483029	0.00821149	17	0.0276625	Yes	No
Cells-Culturedfibroblasts	465	KCTD20	ENSG00000112078.13	6	0.000798819	0.0135799	17	0.0325592	Yes	No
Cells-Culturedfibroblasts	465	STK38	ENSG00000112079.8	6	0.000791504	0.0134556	17	0.0324911	Yes	No
Cells-Culturedfibroblasts	465	SRSF3	ENSG00000112081.16	6	0.000161959	0.0027533	17	0.0208475	Yes	No
Cells-Culturedfibroblasts	465	CDKN1A	ENSG00000124762.13	6	0.000749839	0.0134971	18	0.0325092	Yes	No
Cells-Culturedfibroblasts	465	RAB44	ENSG00000255587.7	6	0.00108329	0.0205826	19	0.0387751	Yes	No
Cells-Culturedfibroblasts	465	CPNE5	ENSG00000124772.11	6	0.00233453	0.0466905	20	0.0617421	No	No
Cells-Culturedfibroblasts	465	PPIL1	ENSG00000137168.7	6	0.00162794	0.0309309	19	0.0480832	Yes	No
Cells-Culturedfibroblasts	465	C6orf89	ENSG00000198663.16	6	0.000103241	0.00196158	19	0.0195893	Yes	No
Cells-Culturedfibroblasts	465	PI16	ENSG00000164530.13	6	0.00161812	0.0307442	19	0.0478521	Yes	No
Cells-Culturedfibroblasts	465	MTCH1	ENSG00000137409.19	6	0.000772056	0.0146691	19	0.0335973	Yes	No
Cells-Culturedfibroblasts	465	PIM1	ENSG00000137193.13	6	0.00022953	0.00436107	19	0.0231906	Yes	No
Cells-Culturedfibroblasts	465	TMEM217	ENSG00000172738.11	6	0.00336556	0.0673111	20	0.0798778	No	No
Cells-Culturedfibroblasts	465	TBC1D22B	ENSG00000065491.8	6	0.00286085	0.0572171	20	0.0710846	No	No
Cells-Culturedfibroblasts	465	RNF8	ENSG00000112130.16	6	0.000552829	0.0110566	20	0.0303087	Yes	No
Cells-Culturedfibroblasts	465	CMTR1	ENSG00000137200.12	6	6.42628e-07	1.28526e-05	20	0.00605941	Yes	Yes
Cells-Culturedfibroblasts	465	CCDC167	ENSG00000198937.8	6	8.56748e-05	0.00162782	19	0.0190211	Yes	No
Cells-Culturedfibroblasts	465	MDGA1	ENSG00000112139.14	6	0.000936693	0.0187339	20	0.0370659	Yes	No
Cells-Culturedfibroblasts	465	ZFAND3	ENSG00000156639.11	6	0.000103914	0.00239002	23	0.0203473	Yes	No
Cells-Culturedfibroblasts	465	BTBD9	ENSG00000183826.16	6	0.000812755	0.0195061	24	0.037764	Yes	No
Cells-Culturedfibroblasts	465	GLO1	ENSG00000124767.6	6	9.20859e-07	1.84172e-05	20	0.00644008	Yes	Yes
Cells-Culturedfibroblasts	465	SAYSD1	ENSG00000112167.9	6	4.56051e-05	0.000866497	19	0.0160062	Yes	No
Cells-Culturedfibroblasts	465	KCNK5	ENSG00000164626.8	6	0.000772649	0.0146803	19	0.0336041	Yes	No
Cells-Culturedfibroblasts	465	KIF6	ENSG00000164627.17	6	0.000218905	0.00525372	24	0.0243127	Yes	No
Cells-Culturedfibroblasts	465	DAAM2	ENSG00000146122.16	6	0.000557274	0.01226	22	0.0314245	Yes	No
Cells-Culturedfibroblasts	465	MOCS1	ENSG00000124615.17	6	0.000457717	0.00915434	20	0.0285407	Yes	No
Cells-Culturedfibroblasts	465	UNC5CL	ENSG00000124602.9	6	0.000138423	0.00263004	19	0.0206582	Yes	No
Cells-Culturedfibroblasts	465	OARD1	ENSG00000124596.16	6	0.00195542	0.037153	19	0.0534795	No	No
Cells-Culturedfibroblasts	465	APOBEC2	ENSG00000124701.5	6	0.00130092	0.0247174	19	0.0423942	Yes	No
Cells-Culturedfibroblasts	465	NFYA	ENSG00000001167.14	6	4.68299e-05	0.000936598	20	0.0161594	Yes	No
Cells-Culturedfibroblasts	465	TREM2	ENSG00000095970.16	6	0.002094	0.0418801	20	0.0575314	No	No
Cells-Culturedfibroblasts	465	TREM1	ENSG00000124731.12	6	3.62823e-05	0.000725646	20	0.0152063	Yes	No
Cells-Culturedfibroblasts	465	FOXP4	ENSG00000137166.14	6	0.00175262	0.0332999	19	0.0501335	No	No
Cells-Culturedfibroblasts	465	MDFI	ENSG00000112559.13	6	1.86592e-06	3.35866e-05	18	0.00752535	Yes	Yes
Cells-Culturedfibroblasts	465	TFEB	ENSG00000112561.17	6	0.000532968	0.00959342	18	0.0289212	Yes	No
Cells-Culturedfibroblasts	465	PGC	ENSG00000096088.16	6	0.00159754	0.0287558	18	0.0460576	Yes	No
Cells-Culturedfibroblasts	465	FRS3	ENSG00000137218.10	6	0.000528638	0.00951549	18	0.0288899	Yes	No
Cells-Culturedfibroblasts	465	PRICKLE4	ENSG00000278224.5	6	0.00137683	0.024783	18	0.0424478	Yes	No
Cells-Culturedfibroblasts	465	RP11-298J23.10	ENSG00000124593.15	6	0.000634113	0.0107799	17	0.0300275	Yes	No
Cells-Culturedfibroblasts	465	TOMM6	ENSG00000214736.7	6	0.00061547	0.010463	17	0.0297524	Yes	No
Cells-Culturedfibroblasts	465	USP49	ENSG00000164663.14	6	0.00044276	0.00796969	18	0.0274071	Yes	No
Cells-Culturedfibroblasts	465	MED20	ENSG00000124641.15	6	0.00426618	0.0725251	17	0.0846361	No	No
Cells-Culturedfibroblasts	465	BYSL	ENSG00000112578.9	6	0.0008252	0.0140284	17	0.0330103	Yes	No
Cells-Culturedfibroblasts	465	CCND3	ENSG00000112576.12	6	0.00292269	0.0526085	18	0.0669472	No	No
Cells-Culturedfibroblasts	465	TAF8	ENSG00000137413.15	6	3.31169e-05	0.000562988	17	0.014185	Yes	No
Cells-Culturedfibroblasts	465	RP11-7K24.3	ENSG00000261068.2	6	0.000617446	0.0104966	17	0.0297771	Yes	No
Cells-Culturedfibroblasts	465	C6orf132	ENSG00000188112.8	6	9.09541e-05	0.00154622	17	0.018731	Yes	No
Cells-Culturedfibroblasts	465	GUCA1A	ENSG00000048545.13	6	0.0001141	0.00193969	17	0.0195468	Yes	No
Cells-Culturedfibroblasts	465	GUCA1B	ENSG00000112599.8	6	0.0015974	0.0271559	17	0.0446762	Yes	No
Cells-Culturedfibroblasts	465	MRPS10	ENSG00000048544.5	6	0.0017649	0.0300033	17	0.0471651	Yes	No
Cells-Culturedfibroblasts	465	TRERF1	ENSG00000124496.12	6	0.000190297	0.00342535	18	0.0219704	Yes	No
Cells-Culturedfibroblasts	465	UBR2	ENSG00000024048.10	6	0.000554381	0.00831572	15	0.027789	Yes	No
Cells-Culturedfibroblasts	465	PRPH2	ENSG00000112619.7	6	0.00475001	0.0665002	14	0.0791353	No	No
Cells-Culturedfibroblasts	465	TBCC	ENSG00000124659.6	6	0.000368936	0.0051651	14	0.0242421	Yes	No
Cells-Culturedfibroblasts	465	GLTSCR1L	ENSG00000112624.12	6	0.00218252	0.0327379	15	0.049628	Yes	No
Cells-Culturedfibroblasts	465	RPL7L1	ENSG00000146223.14	6	0.000755617	0.0105786	14	0.0298501	Yes	No
Cells-Culturedfibroblasts	465	C6orf226	ENSG00000221821.3	6	0.0030283	0.0423962	14	0.0579644	No	No
Cells-Culturedfibroblasts	465	CNPY3	ENSG00000137161.16	6	0.00405191	0.0607787	15	0.0741252	No	No
Cells-Culturedfibroblasts	465	GNMT	ENSG00000124713.5	6	6.65802e-06	9.98703e-05	15	0.00986643	Yes	Yes
Cells-Culturedfibroblasts	465	PEX6	ENSG00000124587.13	6	0.0019545	0.0293176	15	0.0465566	Yes	No
Cells-Culturedfibroblasts	465	PPP2R5D	ENSG00000112640.14	6	0.000228985	0.00343477	15	0.0219838	Yes	No
Cells-Culturedfibroblasts	465	MEA1	ENSG00000124733.3	6	0.00046706	0.0070059	15	0.0263366	Yes	No
Cells-Culturedfibroblasts	465	KLHDC3	ENSG00000124702.17	6	0.000535617	0.00803425	15	0.0274891	Yes	No
Cells-Culturedfibroblasts	465	RRP36	ENSG00000124541.6	6	0.00102207	0.0153311	15	0.0342048	Yes	No
Cells-Culturedfibroblasts	465	CUL7	ENSG00000044090.8	6	3.54843e-05	0.000532265	15	0.0141277	Yes	No
Cells-Culturedfibroblasts	465	KLC4	ENSG00000137171.14	6	0.000898603	0.013479	15	0.0324978	Yes	No
Cells-Culturedfibroblasts	465	MRPL2	ENSG00000112651.11	6	0.00395689	0.0593533	15	0.0728797	No	No
Cells-Culturedfibroblasts	465	PTK7	ENSG00000112655.15	6	0.000120545	0.00180818	15	0.0194043	Yes	No
Cells-Culturedfibroblasts	465	SRF	ENSG00000112658.7	6	0.00170053	0.0238075	14	0.0416028	Yes	No
Cells-Culturedfibroblasts	465	CUL9	ENSG00000112659.13	6	0.000645856	0.00968784	15	0.0289746	Yes	No
Cells-Culturedfibroblasts	465	DNPH1	ENSG00000112667.12	6	0.00105301	0.0147421	14	0.0336554	Yes	No
Cells-Culturedfibroblasts	465	ZNF318	ENSG00000171467.15	6	0.000891822	0.0133773	15	0.0324044	Yes	No
Cells-Culturedfibroblasts	465	ABCC10	ENSG00000124574.14	6	0.00165273	0.0231383	14	0.0410282	Yes	No
Cells-Culturedfibroblasts	465	DLK2	ENSG00000171462.14	6	0.000411297	0.00575815	14	0.0250287	Yes	No
Cells-Culturedfibroblasts	465	TJAP1	ENSG00000137221.14	6	0.000884402	0.0123816	14	0.0315563	Yes	No
Cells-Culturedfibroblasts	465	LRRC73	ENSG00000204052.4	6	0.00100511	0.0140715	14	0.0330242	Yes	No
Cells-Culturedfibroblasts	465	YIPF3	ENSG00000137207.11	6	0.00542836	0.075997	14	0.0878291	No	No
Cells-Culturedfibroblasts	465	POLR1C	ENSG00000171453.17	6	0.000946843	0.0132558	14	0.0322907	Yes	No
Cells-Culturedfibroblasts	465	XPO5	ENSG00000124571.17	6	0.00491214	0.0736822	15	0.0857275	No	No
Cells-Culturedfibroblasts	465	POLH	ENSG00000170734.11	6	0.00317886	0.0476829	15	0.0626332	No	No
Cells-Culturedfibroblasts	465	GTPBP2	ENSG00000172432.18	6	0.00400747	0.0601121	15	0.0735464	No	No
Cells-Culturedfibroblasts	465	MAD2L1BP	ENSG00000124688.13	6	0.001818	0.0272699	15	0.0447443	Yes	No
Cells-Culturedfibroblasts	465	RSPH9	ENSG00000172426.15	6	0.00163712	0.0245568	15	0.0422998	Yes	No
Cells-Culturedfibroblasts	465	MRPS18A	ENSG00000096080.11	6	0.000109423	0.00164134	15	0.0191007	Yes	No
Cells-Culturedfibroblasts	465	VEGFA	ENSG00000112715.21	6	0.0026432	0.0396479	15	0.0556588	No	No
Cells-Culturedfibroblasts	465	MRPL14	ENSG00000180992.6	6	0.000394691	0.00631506	16	0.0256041	Yes	No
Cells-Culturedfibroblasts	465	TMEM63B	ENSG00000137216.18	6	0.000719101	0.0115056	16	0.0307263	Yes	No
Cells-Culturedfibroblasts	465	SLC29A1	ENSG00000112759.16	6	0.000296774	0.00474838	16	0.0237244	Yes	No
Cells-Culturedfibroblasts	465	HSP90AB1	ENSG00000096384.19	6	0.0013774	0.0220384	16	0.0401314	Yes	No
Cells-Culturedfibroblasts	465	SLC35B2	ENSG00000157593.18	6	0.000103691	0.00165905	16	0.0191283	Yes	No
Cells-Culturedfibroblasts	465	NFKBIE	ENSG00000146232.15	6	0.00104151	0.0166642	16	0.0353811	Yes	No
Cells-Culturedfibroblasts	465	TMEM151B	ENSG00000178233.17	6	0.000463554	0.00741686	16	0.0267718	Yes	No
Cells-Culturedfibroblasts	465	TCTE1	ENSG00000146221.9	6	7.05612e-05	0.00112898	16	0.0171488	Yes	No
Cells-Culturedfibroblasts	465	AARS2	ENSG00000124608.4	6	9.98317e-06	0.000159731	16	0.0108127	Yes	No
Cells-Culturedfibroblasts	465	CDC5L	ENSG00000096401.7	6	0.00119487	0.0203128	17	0.0385052	Yes	No
Cells-Culturedfibroblasts	465	SUPT3H	ENSG00000196284.15	6	0.00166098	0.0365415	22	0.0529656	No	No
Cells-Culturedfibroblasts	465	RUNX2	ENSG00000124813.20	6	1.89365e-05	0.000359794	19	0.0132374	Yes	No
Cells-Culturedfibroblasts	465	ENPP4	ENSG00000001561.6	6	0.000306935	0.0052179	17	0.0242645	Yes	No
Cells-Culturedfibroblasts	465	ENPP5	ENSG00000112796.9	6	0.00271909	0.0462245	17	0.0612828	No	No
Cells-Culturedfibroblasts	465	RCAN2	ENSG00000172348.14	6	0.00126519	0.0240387	19	0.0418134	Yes	No
Cells-Culturedfibroblasts	465	CYP39A1	ENSG00000146233.7	6	0.000905527	0.0162995	18	0.0350214	Yes	No
Cells-Culturedfibroblasts	465	SLC25A27	ENSG00000153291.15	6	0.000340857	0.00579457	17	0.0250717	Yes	No
Cells-Culturedfibroblasts	465	TDRD6	ENSG00000180113.15	6	0.00389655	0.0701379	18	0.0823829	No	No
Cells-Culturedfibroblasts	465	ADGRF5	ENSG00000069122.18	6	0.00400298	0.0760567	19	0.0878793	No	No
Cells-Culturedfibroblasts	465	TNFRSF21	ENSG00000146072.6	6	0.0010803	0.0194454	18	0.0377088	Yes	No
Cells-Culturedfibroblasts	465	RP11-385F7.1	ENSG00000270761.1	6	0.000723232	0.0130182	18	0.0320948	Yes	No
Cells-Culturedfibroblasts	465	CD2AP	ENSG00000198087.7	6	0.00162679	0.0325358	20	0.0494464	Yes	No
Cells-Culturedfibroblasts	465	PTCHD4	ENSG00000244694.7	6	0.0025902	0.0569843	22	0.0708684	No	No
Cells-Culturedfibroblasts	465	MUT	ENSG00000146085.7	6	0.00328883	0.0624877	19	0.0755175	No	No
Cells-Culturedfibroblasts	465	CENPQ	ENSG00000031691.6	6	0.0186731	0.354788	19	0.355884	No	No
Cells-Culturedfibroblasts	465	C6orf141	ENSG00000197261.11	6	0.00291885	0.0525392	18	0.0668853	No	No
Cells-Culturedfibroblasts	465	CRISP3	ENSG00000096006.11	6	0.00132633	0.0238739	18	0.0416572	Yes	No
Cells-Culturedfibroblasts	465	MCM3	ENSG00000112118.18	6	4.71302e-05	0.000942604	20	0.0162226	Yes	No
Cells-Culturedfibroblasts	465	PAQR8	ENSG00000170915.8	6	0.00097516	0.0195032	20	0.037764	Yes	No
Cells-Culturedfibroblasts	465	EFHC1	ENSG00000096093.15	6	0.00733039	0.153938	21	0.160194	No	No
Cells-Culturedfibroblasts	465	TRAM2	ENSG00000065308.4	6	1.35789e-05	0.000285156	21	0.0127527	Yes	No
Cells-Culturedfibroblasts	465	TRAM2-AS1	ENSG00000225791.6	6	0.000488272	0.00976545	20	0.0290318	Yes	No
Cells-Culturedfibroblasts	465	TMEM14A	ENSG00000096092.5	6	0.00456903	0.0959496	21	0.10596	No	No
Cells-Culturedfibroblasts	465	GSTA1	ENSG00000243955.5	6	0.00138903	0.0291696	21	0.0464664	Yes	No
Cells-Culturedfibroblasts	465	GSTA4	ENSG00000170899.10	6	0.000124083	0.00248166	20	0.0205221	Yes	No
Cells-Culturedfibroblasts	465	ICK	ENSG00000112144.15	6	9.55417e-05	0.00200638	21	0.0197199	Yes	No
Cells-Culturedfibroblasts	465	FBXO9	ENSG00000112146.16	6	8.75299e-05	0.00183813	21	0.0194043	Yes	No
Cells-Culturedfibroblasts	465	ELOVL5	ENSG00000012660.13	6	0.000221453	0.00442906	20	0.0233051	Yes	No
Cells-Culturedfibroblasts	465	GCLC	ENSG00000001084.10	6	0.0005133	0.010266	20	0.0295023	Yes	No
Cells-Culturedfibroblasts	465	KLHL31	ENSG00000124743.5	6	1.97374e-05	0.000394748	20	0.0134414	Yes	No
Cells-Culturedfibroblasts	465	LRRC1	ENSG00000137269.14	6	0.00100721	0.0211514	21	0.0393821	Yes	No
Cells-Culturedfibroblasts	465	COL21A1	ENSG00000124749.16	6	0.000308662	0.00709922	23	0.0264109	Yes	No
Cells-Culturedfibroblasts	465	DST	ENSG00000151914.19	6	0.000266634	0.00559932	21	0.0247453	Yes	No
Cells-Culturedfibroblasts	465	BEND6	ENSG00000151917.17	6	0.00226117	0.0361787	16	0.0526463	No	No
Cells-Culturedfibroblasts	465	KIAA1586	ENSG00000168116.13	6	0.0048252	0.072378	15	0.0845008	No	No
Cells-Culturedfibroblasts	465	ZNF451	ENSG00000112200.16	6	0.00175229	0.0280367	16	0.0453575	Yes	No
Cells-Culturedfibroblasts	465	BAG2	ENSG00000112208.11	6	0.00563199	0.0844798	15	0.0955111	No	No
Cells-Culturedfibroblasts	465	RAB23	ENSG00000112210.11	6	0.00148796	0.0223193	15	0.0403604	Yes	No
Cells-Culturedfibroblasts	465	PRIM2	ENSG00000146143.17	6	0.000686149	0.0102922	15	0.0295378	Yes	No
Cells-Culturedfibroblasts	465	XXbac-BPGBPG55C20.2	ENSG00000272316.1	6	0.00282292	0.0310521	11	0.0481824	Yes	No
Cells-Culturedfibroblasts	465	XXbac-BPG55C20.7	ENSG00000225096.1	6	0.00169789	0.0186768	11	0.0370162	Yes	No
Cells-Culturedfibroblasts	465	FKBP1C	ENSG00000198225.5	6	0.00243336	0.0413672	17	0.0570904	No	No
Cells-Culturedfibroblasts	465	PTP4A1	ENSG00000112245.10	6	0.00130405	0.0221688	17	0.0402318	Yes	No
Cells-Culturedfibroblasts	465	PHF3	ENSG00000118482.11	6	0.00202787	0.0365016	18	0.0529267	No	No
Cells-Culturedfibroblasts	465	EYS	ENSG00000188107.14	6	0.0028164	0.118289	42	0.126424	No	No
Cells-Culturedfibroblasts	465	RP11-301G19.1	ENSG00000227706.3	6	0.00251543	0.0654012	26	0.0782001	No	No
Cells-Culturedfibroblasts	465	LMBRD1	ENSG00000168216.10	6	0.00251713	0.0528596	21	0.0671931	No	No
Cells-Culturedfibroblasts	465	FAM135A	ENSG00000082269.16	6	0.00153407	0.0337495	22	0.0505014	No	No
Cells-Culturedfibroblasts	465	SDHAF4	ENSG00000154079.5	6	0.000902702	0.018054	20	0.0364766	Yes	No
Cells-Culturedfibroblasts	465	RP11-134K13.4	ENSG00000271967.1	6	0.000195382	0.00390765	20	0.0225536	Yes	No
Cells-Culturedfibroblasts	465	SMAP1	ENSG00000112305.14	6	0.00749862	0.16497	22	0.170611	No	No
Cells-Culturedfibroblasts	465	B3GAT2	ENSG00000112309.10	6	0.000287719	0.00575438	20	0.0250287	Yes	No
Cells-Culturedfibroblasts	465	OGFRL1	ENSG00000119900.7	6	0.000824062	0.0164812	20	0.0352372	Yes	No
Cells-Culturedfibroblasts	465	LINC00472	ENSG00000233237.6	6	0.0013549	0.025743	19	0.0434342	Yes	No
Cells-Culturedfibroblasts	465	RIMS1	ENSG00000079841.18	6	0.0010848	0.0249504	23	0.0426184	Yes	No
Cells-Culturedfibroblasts	465	KCNQ5	ENSG00000185760.15	6	0.000104027	0.00260068	25	0.0206582	Yes	No
Cells-Culturedfibroblasts	465	KHDC1L	ENSG00000256980.4	6	0.000563294	0.0112659	20	0.0305093	Yes	No
Cells-Culturedfibroblasts	465	KHDC1	ENSG00000135314.12	6	0.00153473	0.0322294	21	0.0492209	Yes	No
Cells-Culturedfibroblasts	465	DDX43	ENSG00000080007.7	6	0.000756343	0.0158832	21	0.034693	Yes	No
Cells-Culturedfibroblasts	465	MB21D1	ENSG00000164430.15	6	0.00453266	0.0951859	21	0.105248	No	No
Cells-Culturedfibroblasts	465	MTO1	ENSG00000135297.15	6	3.97128e-05	0.000833968	21	0.0157977	Yes	No
Cells-Culturedfibroblasts	465	EEF1A1	ENSG00000156508.17	6	0.00177809	0.0355617	20	0.0520849	No	No
Cells-Culturedfibroblasts	465	SLC17A5	ENSG00000119899.12	6	0.000361335	0.00758803	21	0.026949	Yes	No
Cells-Culturedfibroblasts	465	CD109	ENSG00000156535.13	6	0.00136949	0.0301287	22	0.0472615	Yes	No
Cells-Culturedfibroblasts	465	RP11-554D15.3	ENSG00000272243.5	6	0.00442038	0.0928279	21	0.103146	No	No
Cells-Culturedfibroblasts	465	COL12A1	ENSG00000111799.20	6	0.0120156	0.19225	16	0.196622	No	No
Cells-Culturedfibroblasts	465	COX7A2	ENSG00000112695.11	6	0.00760566	0.114085	15	0.122596	No	No
Cells-Culturedfibroblasts	465	TMEM30A	ENSG00000112697.15	6	2.80976e-06	4.21464e-05	15	0.00767053	Yes	Yes
Cells-Culturedfibroblasts	465	RP1-234P15.4	ENSG00000225793.2	6	0.000401208	0.00561691	14	0.0247453	Yes	No
Cells-Culturedfibroblasts	465	FILIP1	ENSG00000118407.14	6	0.0140028	0.238047	17	0.241242	No	No
Cells-Culturedfibroblasts	465	SENP6	ENSG00000112701.17	6	0.000581366	0.00930186	16	0.0286482	Yes	No
Cells-Culturedfibroblasts	465	MYO6	ENSG00000196586.13	6	0.000348822	0.00592998	17	0.0252936	Yes	No
Cells-Culturedfibroblasts	465	IMPG1	ENSG00000112706.11	6	0.0141289	0.240191	17	0.243263	No	No
Cells-Culturedfibroblasts	465	HTR1B	ENSG00000135312.6	6	0.000183714	0.00385799	21	0.0225258	Yes	No
Cells-Culturedfibroblasts	465	MEI4	ENSG00000269964.2	6	0.00136317	0.0340792	25	0.0507142	No	No
Cells-Culturedfibroblasts	465	RP3-390M24.1	ENSG00000230309.1	6	0.00328357	0.0656714	20	0.0784375	No	No
Cells-Culturedfibroblasts	465	IRAK1BP1	ENSG00000146243.13	6	0.00412573	0.0866403	21	0.09752	No	No
Cells-Culturedfibroblasts	465	PHIP	ENSG00000146247.13	6	0.000601784	0.0132392	22	0.0322823	Yes	No
Cells-Culturedfibroblasts	465	HMGN3	ENSG00000118418.14	6	0.00617108	0.123422	20	0.131067	No	No
Cells-Culturedfibroblasts	465	LCA5	ENSG00000135338.13	6	0.0016134	0.0338815	21	0.0505965	No	No
Cells-Culturedfibroblasts	465	RP11-177G23.2	ENSG00000272137.1	6	0.0017279	0.0362858	21	0.0527216	No	No
Cells-Culturedfibroblasts	465	SH3BGRL2	ENSG00000198478.7	6	0.00255012	0.0561027	22	0.0700377	No	No
Cells-Culturedfibroblasts	465	ELOVL4	ENSG00000118402.5	6	0.00165838	0.0364845	22	0.0529114	No	No
Cells-Culturedfibroblasts	465	TTK	ENSG00000112742.9	6	0.00167563	0.0385396	23	0.0546783	No	No
Cells-Culturedfibroblasts	465	BCKDHB	ENSG00000083123.14	6	0.00214185	0.0556881	26	0.0697078	No	No
Cells-Culturedfibroblasts	465	RP11-250B2.6	ENSG00000272129.1	6	0.00198092	0.0475422	24	0.0625	No	No
Cells-Culturedfibroblasts	465	RP11-250B2.3	ENSG00000233967.6	6	0.000912948	0.0228237	25	0.0407738	Yes	No
Cells-Culturedfibroblasts	465	RP11-250B2.5	ENSG00000260645.1	6	0.00213713	0.051291	24	0.065802	No	No
Cells-Culturedfibroblasts	465	FAM46A	ENSG00000112773.15	6	0.00244822	0.0587573	24	0.0724357	No	No
Cells-Culturedfibroblasts	465	RP11-379B8.1	ENSG00000226453.1	6	0.00568185	0.119319	21	0.127343	No	No
Cells-Culturedfibroblasts	465	IBTK	ENSG00000005700.14	6	0.00548914	0.0988045	18	0.108605	No	No
Cells-Culturedfibroblasts	465	TPBG	ENSG00000146242.8	6	7.80243e-05	0.00124839	16	0.0177308	Yes	No
Cells-Culturedfibroblasts	465	UBE3D	ENSG00000118420.16	6	0.000419479	0.00629218	15	0.0255975	Yes	No
Cells-Culturedfibroblasts	465	DOPEY1	ENSG00000083097.14	6	0.00178786	0.0250301	14	0.042705	Yes	No
Cells-Culturedfibroblasts	465	PGM3	ENSG00000013375.15	6	0.00184227	0.0239496	13	0.0417164	Yes	No
Cells-Culturedfibroblasts	465	RWDD2A	ENSG00000013392.7	6	0.00534944	0.0695427	13	0.0818677	No	No
Cells-Culturedfibroblasts	465	ME1	ENSG00000065833.8	6	0.000357923	0.00536884	15	0.0244378	Yes	No
Cells-Culturedfibroblasts	465	PRSS35	ENSG00000146250.6	6	0.000288577	0.00404007	14	0.0227652	Yes	No
Cells-Culturedfibroblasts	465	RIPPLY2	ENSG00000203877.8	6	0.0110036	0.15405	14	0.160301	No	No
Cells-Culturedfibroblasts	465	CYB5R4	ENSG00000065615.13	6	7.37687e-06	0.000110653	15	0.00986643	Yes	Yes
Cells-Culturedfibroblasts	465	MRAP2	ENSG00000135324.5	6	6.20262e-05	0.000930392	15	0.0161594	Yes	No
Cells-Culturedfibroblasts	465	CEP162	ENSG00000135315.11	6	0.000328746	0.00558868	17	0.0247453	Yes	No
Cells-Culturedfibroblasts	465	TBX18	ENSG00000112837.16	6	0.00960944	0.182579	19	0.187369	No	No
Cells-Culturedfibroblasts	465	RP11-30P6.6	ENSG00000234155.1	6	1.24933e-05	0.000274852	22	0.0124635	Yes	No
Cells-Culturedfibroblasts	465	NT5E	ENSG00000135318.11	6	0.000335119	0.00737261	22	0.0267393	Yes	No
Cells-Culturedfibroblasts	465	SNX14	ENSG00000135317.12	6	0.00188006	0.0432414	23	0.0587097	No	No
Cells-Culturedfibroblasts	465	SYNCRIP	ENSG00000135316.17	6	0.000529177	0.0121711	23	0.031399	Yes	No
Cells-Culturedfibroblasts	465	CGA	ENSG00000135346.8	6	0.000110305	0.00231641	21	0.0202067	Yes	No
Cells-Culturedfibroblasts	465	ZNF292	ENSG00000188994.12	6	0.000578563	0.0127284	22	0.0319025	Yes	No
Cells-Culturedfibroblasts	465	SMIM8	ENSG00000111850.10	6	0.00812317	0.170587	21	0.175784	No	No
Cells-Culturedfibroblasts	465	C6orf163	ENSG00000203872.6	6	0.00163279	0.0326557	20	0.0495628	Yes	No
Cells-Culturedfibroblasts	465	CFAP206	ENSG00000272514.5	6	0.0170422	0.357886	21	0.35897	No	No
Cells-Culturedfibroblasts	465	SLC35A1	ENSG00000164414.17	6	0.0020663	0.0433923	21	0.0588152	No	No
Cells-Culturedfibroblasts	465	RARS2	ENSG00000146282.17	6	0.00125318	0.0263168	21	0.0439516	Yes	No
Cells-Culturedfibroblasts	465	ORC3	ENSG00000135336.14	6	0.00366982	0.0733965	20	0.0854625	No	No
Cells-Culturedfibroblasts	465	AKIRIN2	ENSG00000135334.8	6	0.000363479	0.00690611	19	0.0262684	Yes	No
Cells-Culturedfibroblasts	465	CNR1	ENSG00000118432.12	6	0.000139102	0.00264293	19	0.0206582	Yes	No
Cells-Culturedfibroblasts	465	RP11-459O1.2	ENSG00000234426.1	6	7.00277e-05	0.00140055	20	0.0182038	Yes	No
Cells-Culturedfibroblasts	465	RNGTT	ENSG00000111880.15	6	0.000259059	0.00518117	20	0.0242421	Yes	No
Cells-Culturedfibroblasts	465	PNRC1	ENSG00000146278.10	6	0.000992486	0.0168723	17	0.0356044	Yes	No
Cells-Culturedfibroblasts	465	SRSF12	ENSG00000154548.8	6	0.0167799	0.285258	17	0.2874	No	No
Cells-Culturedfibroblasts	465	PM20D2	ENSG00000146281.5	6	0.00299747	0.0509569	17	0.0655443	No	No
Cells-Culturedfibroblasts	465	GABRR2	ENSG00000111886.10	6	0.000874023	0.0148584	17	0.0337457	Yes	No
Cells-Culturedfibroblasts	465	UBE2J1	ENSG00000198833.6	6	0.00155697	0.0264686	17	0.0440768	Yes	No
Cells-Culturedfibroblasts	465	RRAGD	ENSG00000025039.14	6	0.00266386	0.0452856	17	0.0604689	No	No
Cells-Culturedfibroblasts	465	ANKRD6	ENSG00000135299.16	6	0.000602588	0.0114492	19	0.0307024	Yes	No
Cells-Culturedfibroblasts	465	LYRM2	ENSG00000083099.10	6	0.0004693	0.0079781	17	0.0274167	Yes	No
Cells-Culturedfibroblasts	465	MDN1	ENSG00000112159.11	6	0.00462733	0.0832919	18	0.0944048	No	No
Cells-Culturedfibroblasts	465	CASP8AP2	ENSG00000118412.12	6	0.00601549	0.102263	17	0.111757	No	No
Cells-Culturedfibroblasts	465	BACH2	ENSG00000112182.14	6	0.000335263	0.00670526	20	0.0260664	Yes	No
Cells-Culturedfibroblasts	465	MAP3K7	ENSG00000135341.17	6	0.000536953	0.00912821	17	0.0284975	Yes	No
Cells-Culturedfibroblasts	465	MANEA	ENSG00000172469.15	6	0.00336218	0.0537948	16	0.0680834	No	No
Cells-Culturedfibroblasts	465	UFL1	ENSG00000014123.9	6	0.00130621	0.0235118	18	0.0413353	Yes	No
Cells-Culturedfibroblasts	465	FHL5	ENSG00000112214.10	6	0.00498779	0.0897803	18	0.100385	No	No
Cells-Culturedfibroblasts	465	GPR63	ENSG00000112218.8	6	0.000513351	0.00924031	18	0.0286008	Yes	No
Cells-Culturedfibroblasts	465	NDUFAF4	ENSG00000123545.5	6	3.94816e-05	0.000671188	17	0.0148625	Yes	No
Cells-Culturedfibroblasts	465	KLHL32	ENSG00000186231.16	6	0.00595463	0.107183	18	0.116389	No	No
Cells-Culturedfibroblasts	465	MMS22L	ENSG00000146263.11	6	9.94296e-05	0.00159087	16	0.0188217	Yes	No
Cells-Culturedfibroblasts	465	FBXL4	ENSG00000112234.8	6	0.000112407	0.00202333	18	0.0197911	Yes	No
Cells-Culturedfibroblasts	465	FAXC	ENSG00000146267.11	6	8.25144e-05	0.00148526	18	0.018546	Yes	No
Cells-Culturedfibroblasts	465	COQ3	ENSG00000132423.11	6	4.53088e-05	0.000815558	18	0.015637	Yes	No
Cells-Culturedfibroblasts	465	PNISR	ENSG00000132424.14	6	0.000118288	0.00212919	18	0.019955	Yes	No
Cells-Culturedfibroblasts	465	USP45	ENSG00000123552.17	6	0.00691802	0.131442	19	0.13871	No	No
Cells-Culturedfibroblasts	465	TSTD3	ENSG00000228439.5	6	0.000498623	0.00897521	18	0.028358	Yes	No
Cells-Culturedfibroblasts	465	CCNC	ENSG00000112237.12	6	0.00562222	0.1012	18	0.110729	No	No
Cells-Culturedfibroblasts	465	SIM1	ENSG00000112246.9	6	0.000113264	0.00192549	17	0.0194873	Yes	No
Cells-Culturedfibroblasts	465	ASCC3	ENSG00000112249.13	6	7.24507e-05	0.00144901	20	0.0183776	Yes	No
Cells-Culturedfibroblasts	465	GRIK2	ENSG00000164418.19	6	0.000677331	0.0142239	21	0.0331844	Yes	No
Cells-Culturedfibroblasts	465	HACE1	ENSG00000085382.11	6	4.0368e-05	0.000726624	18	0.0152063	Yes	No
Cells-Culturedfibroblasts	465	BVES	ENSG00000112276.13	6	0.000396084	0.00673342	17	0.0260826	Yes	No
Cells-Culturedfibroblasts	465	POPDC3	ENSG00000132429.9	6	1.14421e-05	0.000183073	16	0.0112151	Yes	No
Cells-Culturedfibroblasts	465	RP3-355L5.5	ENSG00000272102.1	6	0.00493422	0.0789475	16	0.0904981	No	No
Cells-Culturedfibroblasts	465	PREP	ENSG00000085377.13	6	0.000327841	0.00557329	17	0.0247325	Yes	No
Cells-Culturedfibroblasts	465	ATG5	ENSG00000057663.14	6	0.000118963	0.00261718	22	0.0206582	Yes	No
Cells-Culturedfibroblasts	465	PRDM1	ENSG00000057657.15	6	0.000874274	0.0174855	20	0.0360019	Yes	No
Cells-Culturedfibroblasts	465	AIM1	ENSG00000112297.14	6	0.000130263	0.00273553	21	0.0208038	Yes	No
Cells-Culturedfibroblasts	465	RTN4IP1	ENSG00000130347.12	6	0.00366815	0.073363	20	0.0854296	No	No
Cells-Culturedfibroblasts	465	QRSL1	ENSG00000130348.11	6	0.000105195	0.0021039	20	0.0199324	Yes	No
Cells-Culturedfibroblasts	465	CD24	ENSG00000272398.5	6	0.000445754	0.00846933	19	0.0279567	Yes	No
Cells-Culturedfibroblasts	465	C6orf203	ENSG00000130349.9	6	1.69503e-05	0.000322056	19	0.0129412	Yes	No
Cells-Culturedfibroblasts	465	BEND3	ENSG00000178409.13	6	0.00785087	0.157017	20	0.163158	No	No
Cells-Culturedfibroblasts	465	PDSS2	ENSG00000164494.11	6	0.00181705	0.036341	20	0.0527692	No	No
Cells-Culturedfibroblasts	465	SOBP	ENSG00000112320.11	6	0.000354496	0.00602643	17	0.0254033	Yes	No
Cells-Culturedfibroblasts	465	SEC63	ENSG00000025796.13	6	0.000268918	0.00403377	15	0.0227455	Yes	No
Cells-Culturedfibroblasts	465	RP1-111B22.3	ENSG00000271734.1	6	0.00549593	0.076943	14	0.0887077	No	No
Cells-Culturedfibroblasts	465	OSTM1	ENSG00000081087.14	6	0.00322183	0.0451057	14	0.0603018	No	No
Cells-Culturedfibroblasts	465	SNX3	ENSG00000112335.14	6	0.000708116	0.00920551	13	0.0285989	Yes	No
Cells-Culturedfibroblasts	465	LACE1	ENSG00000135537.16	6	0.000602365	0.00903547	15	0.028425	Yes	No
Cells-Culturedfibroblasts	465	FOXO3	ENSG00000118689.14	6	0.00208157	0.0312235	15	0.0483574	Yes	No
Cells-Culturedfibroblasts	465	ARMC2	ENSG00000118690.12	6	0.00237742	0.0356614	15	0.0521744	No	No
Cells-Culturedfibroblasts	465	SESN1	ENSG00000080546.13	6	0.000180731	0.00271096	15	0.0207746	Yes	No
Cells-Culturedfibroblasts	465	CEP57L1	ENSG00000183137.14	6	0.000659041	0.00988561	15	0.0291258	Yes	No
Cells-Culturedfibroblasts	465	CD164	ENSG00000135535.15	6	0.000345252	0.00517878	15	0.0242421	Yes	No
Cells-Culturedfibroblasts	465	PPIL6	ENSG00000185250.15	6	0.00102711	0.0164338	16	0.0351682	Yes	No
Cells-Culturedfibroblasts	465	SMPD2	ENSG00000135587.8	6	0.000243101	0.00388962	16	0.0225536	Yes	No
Cells-Culturedfibroblasts	465	MICAL1	ENSG00000135596.17	6	0.00482627	0.0772204	16	0.0889517	No	No
Cells-Culturedfibroblasts	465	ZBTB24	ENSG00000112365.4	6	0.000906815	0.014509	16	0.0333974	Yes	No
Cells-Culturedfibroblasts	465	AK9	ENSG00000155085.15	6	0.00587769	0.105798	18	0.115086	No	No
Cells-Culturedfibroblasts	465	FIG4	ENSG00000112367.10	6	0.00421078	0.075794	18	0.087632	No	No
Cells-Culturedfibroblasts	465	WASF1	ENSG00000112290.12	6	0.00050722	0.00912995	18	0.0284975	Yes	No
Cells-Culturedfibroblasts	465	CDC40	ENSG00000168438.14	6	0.00135073	0.0256639	19	0.0433625	Yes	No
Cells-Culturedfibroblasts	465	METTL24	ENSG00000053328.8	6	0.00525636	0.0998708	19	0.109555	No	No
Cells-Culturedfibroblasts	465	DDO	ENSG00000203797.9	6	0.00129979	0.0220965	17	0.0401956	Yes	No
Cells-Culturedfibroblasts	465	CDK19	ENSG00000155111.14	6	0.00143855	0.0273324	19	0.0448147	Yes	No
Cells-Culturedfibroblasts	465	AMD1	ENSG00000123505.15	6	1.96867e-05	0.000334674	17	0.0130449	Yes	No
Cells-Culturedfibroblasts	465	GTF3C6	ENSG00000155115.6	6	0.0013137	0.0223329	17	0.0403732	Yes	No
Cells-Culturedfibroblasts	465	RPF2	ENSG00000197498.12	6	1.46658e-05	0.000249319	17	0.012013	Yes	No
Cells-Culturedfibroblasts	465	MFSD4B	ENSG00000173214.5	6	0.00078535	0.013351	17	0.0323975	Yes	No
Cells-Culturedfibroblasts	465	RP5-1112D6.7	ENSG00000271789.1	6	0.000147514	0.00250774	17	0.0205402	Yes	No
Cells-Culturedfibroblasts	465	REV3L	ENSG00000009413.15	6	0.000371284	0.00668311	18	0.0260364	Yes	No
Cells-Culturedfibroblasts	465	TRAF3IP2	ENSG00000056972.18	6	0.002752	0.044032	16	0.0593848	No	No
Cells-Culturedfibroblasts	465	FYN	ENSG00000010810.17	6	0.000319159	0.0054257	17	0.0245282	Yes	No
Cells-Culturedfibroblasts	465	WISP3	ENSG00000112761.20	6	0.00158611	0.0222055	14	0.0402641	Yes	No
Cells-Culturedfibroblasts	465	TUBE1	ENSG00000074935.13	6	0.000638302	0.00893623	14	0.0283563	Yes	No
Cells-Culturedfibroblasts	465	FAM229B	ENSG00000203778.7	6	0.00167332	0.0234265	14	0.0412508	Yes	No
Cells-Culturedfibroblasts	465	LAMA4	ENSG00000112769.18	6	0.0231137	0.36982	16	0.370779	No	No
Cells-Culturedfibroblasts	465	RP1-142L7.9	ENSG00000270661.1	6	0.00647587	0.0906622	14	0.101239	No	No
Cells-Culturedfibroblasts	465	RP11-437J19.1	ENSG00000223811.1	6	0.000814093	0.0130255	16	0.0320948	Yes	No
Cells-Culturedfibroblasts	465	RP1-124C6.1	ENSG00000232316.1	6	0.000852347	0.0136375	16	0.0325923	Yes	No
Cells-Culturedfibroblasts	465	RP11-367G18.1	ENSG00000230943.1	6	0.00190747	0.0305195	16	0.0476467	Yes	No
Cells-Culturedfibroblasts	465	MARCKS	ENSG00000277443.2	6	0.000493978	0.00839763	17	0.0279113	Yes	No
Cells-Culturedfibroblasts	465	HDAC2	ENSG00000196591.11	6	0.00281938	0.0507488	18	0.0653543	No	No
Cells-Culturedfibroblasts	465	HS3ST5	ENSG00000249853.7	6	0.000722083	0.0151637	21	0.0340796	Yes	No
Cells-Culturedfibroblasts	465	FRK	ENSG00000111816.7	6	0.00337373	0.0607271	18	0.0740872	No	No
Cells-Culturedfibroblasts	465	NT5DC1	ENSG00000178425.13	6	0.00056719	0.0102094	18	0.0294218	Yes	No
Cells-Culturedfibroblasts	465	COL10A1	ENSG00000123500.9	6	0.000548011	0.00931619	17	0.0286482	Yes	No
Cells-Culturedfibroblasts	465	TSPYL4	ENSG00000187189.10	6	1.78863e-05	0.000304067	17	0.0129154	Yes	No
Cells-Culturedfibroblasts	465	DSE	ENSG00000111817.16	6	0.00312873	0.0594459	19	0.0729657	No	No
Cells-Culturedfibroblasts	465	RP3-486I3.7	ENSG00000237021.2	6	0.000108594	0.0018461	17	0.0194043	Yes	No
Cells-Culturedfibroblasts	465	TSPYL1	ENSG00000189241.6	6	0.00027426	0.00466242	17	0.0235778	Yes	No
Cells-Culturedfibroblasts	465	RP1-93H18.1	ENSG00000240050.5	6	0.00144028	0.0244847	17	0.0422631	Yes	No
Cells-Culturedfibroblasts	465	FAM26F	ENSG00000188820.12	6	0.00551826	0.0938104	17	0.104024	No	No
Cells-Culturedfibroblasts	465	TRAPPC3L	ENSG00000173626.9	6	0.00338851	0.0609932	18	0.0742761	No	No
Cells-Culturedfibroblasts	465	FAM26E	ENSG00000178033.5	6	0.00534589	0.0908801	17	0.101426	No	No
Cells-Culturedfibroblasts	465	FAM26D	ENSG00000164451.13	6	0.00262722	0.0446628	17	0.0599184	No	No
Cells-Culturedfibroblasts	465	RWDD1	ENSG00000111832.12	6	0.000531356	0.00903305	17	0.028425	Yes	No
Cells-Culturedfibroblasts	465	RSPH4A	ENSG00000111834.12	6	0.000416398	0.00707876	17	0.0264046	Yes	No
Cells-Culturedfibroblasts	465	ZUFSP	ENSG00000153975.9	6	0.00134522	0.0228687	17	0.0408222	Yes	No
Cells-Culturedfibroblasts	465	KPNA5	ENSG00000196911.10	6	0.0162581	0.276387	17	0.278722	No	No
Cells-Culturedfibroblasts	465	FAM162B	ENSG00000183807.7	6	0.00318004	0.0540607	17	0.0683453	No	No
Cells-Culturedfibroblasts	465	ROS1	ENSG00000047936.10	6	0.00200886	0.0361595	18	0.0526422	No	No
Cells-Culturedfibroblasts	465	DCBLD1	ENSG00000164465.18	6	0.00360821	0.0649477	18	0.0778241	No	No
Cells-Culturedfibroblasts	465	GOPC	ENSG00000047932.13	6	0.000276155	0.00469464	17	0.0236492	Yes	No
Cells-Culturedfibroblasts	465	NUS1	ENSG00000153989.7	6	0.00115864	0.0196968	17	0.0378995	Yes	No
Cells-Culturedfibroblasts	465	CEP85L	ENSG00000111860.13	6	0.0007154	0.0128772	18	0.0320266	Yes	No
Cells-Culturedfibroblasts	465	PLN	ENSG00000198523.5	6	0.000368877	0.00590203	16	0.0252274	Yes	No
Cells-Culturedfibroblasts	465	MCM9	ENSG00000111877.17	6	0.000135227	0.00243408	18	0.0205087	Yes	No
Cells-Culturedfibroblasts	465	ASF1A	ENSG00000111875.7	6	0.00122637	0.0208483	17	0.039055	Yes	No
Cells-Culturedfibroblasts	465	FAM184A	ENSG00000111879.18	6	0.00727767	0.138276	19	0.145161	No	No
Cells-Culturedfibroblasts	465	MAN1A1	ENSG00000111885.6	6	0.00296941	0.0564189	19	0.0703345	No	No
Cells-Culturedfibroblasts	465	TBC1D32	ENSG00000146350.13	6	0.000373764	0.00747528	20	0.026858	Yes	No
Cells-Culturedfibroblasts	465	GJA1	ENSG00000152661.7	6	0.00133759	0.0240767	18	0.0418621	Yes	No
Cells-Culturedfibroblasts	465	HSF2	ENSG00000025156.12	6	0.000554059	0.00997307	18	0.0292298	Yes	No
Cells-Culturedfibroblasts	465	SERINC1	ENSG00000111897.6	6	0.000416962	0.00750532	18	0.0268907	Yes	No
Cells-Culturedfibroblasts	465	PKIB	ENSG00000135549.14	6	0.00892567	0.178513	20	0.18351	No	No
Cells-Culturedfibroblasts	465	SMPDL3A	ENSG00000172594.12	6	0.00039488	0.00710784	18	0.0264109	Yes	No
Cells-Culturedfibroblasts	465	CLVS2	ENSG00000146352.12	6	0.00271212	0.0515303	19	0.0659942	No	No
Cells-Culturedfibroblasts	465	TRDN	ENSG00000186439.12	6	0.000283756	0.00624264	22	0.0255859	Yes	No
Cells-Culturedfibroblasts	465	NKAIN2	ENSG00000188580.14	6	0.000402637	0.0100659	25	0.029306	Yes	No
Cells-Culturedfibroblasts	465	RNF217	ENSG00000146373.16	6	0.00543251	0.0869201	16	0.0977595	No	No
Cells-Culturedfibroblasts	465	TPD52L1	ENSG00000111907.20	6	0.000190756	0.00286134	15	0.021014	Yes	No
Cells-Culturedfibroblasts	465	HDDC2	ENSG00000111906.17	6	0.00345595	0.0518393	15	0.0662801	No	No
Cells-Culturedfibroblasts	465	HEY2	ENSG00000135547.8	6	0.000380735	0.00418808	11	0.0229954	Yes	No
Cells-Culturedfibroblasts	465	NCOA7	ENSG00000111912.19	6	0.00195525	0.023463	12	0.0412892	Yes	No
Cells-Culturedfibroblasts	465	HINT3	ENSG00000111911.6	6	0.00479274	0.0527202	11	0.0670473	No	No
Cells-Culturedfibroblasts	465	TRMT11	ENSG00000066651.18	6	0.00239435	0.0263379	11	0.0439615	Yes	No
Cells-Culturedfibroblasts	465	CENPW	ENSG00000203760.8	6	0.00590911	0.0590911	10	0.0727047	No	No
Cells-Culturedfibroblasts	465	RSPO3	ENSG00000146374.13	6	0.00138304	0.0152134	11	0.0341126	Yes	No
Cells-Culturedfibroblasts	465	RNF146	ENSG00000118518.15	6	0.000664615	0.00731076	11	0.0266464	Yes	No
Cells-Culturedfibroblasts	465	ECHDC1	ENSG00000093144.18	6	0.000351326	0.00386459	11	0.0225258	Yes	No
Cells-Culturedfibroblasts	465	KIAA0408	ENSG00000189367.14	6	0.0046458	0.0511038	11	0.0656482	No	No
Cells-Culturedfibroblasts	465	SOGA3	ENSG00000214338.10	6	0.00386859	0.0464231	12	0.0614859	No	No
Cells-Culturedfibroblasts	465	C6orf58	ENSG00000184530.8	6	0.00651827	0.0782192	12	0.0898536	No	No
Cells-Culturedfibroblasts	465	THEMIS	ENSG00000172673.10	6	0.0032366	0.0453124	14	0.0604978	No	No
Cells-Culturedfibroblasts	465	PTPRK	ENSG00000152894.14	6	0.00291329	0.049526	17	0.0643204	No	No
Cells-Culturedfibroblasts	465	LAMA2	ENSG00000196569.11	6	0.000778696	0.0171313	22	0.035744	Yes	No
Cells-Culturedfibroblasts	465	RP1-69D17.4	ENSG00000226149.5	6	0.00168989	0.0321079	19	0.0490995	Yes	No
Cells-Culturedfibroblasts	465	ARHGAP18	ENSG00000146376.10	6	2.24985e-05	0.000472469	21	0.0140477	Yes	No
Cells-Culturedfibroblasts	465	TMEM244	ENSG00000203756.7	6	0.0014393	0.028786	20	0.046086	Yes	No
Cells-Culturedfibroblasts	465	L3MBTL3	ENSG00000198945.7	6	0.00106453	0.022355	21	0.0403863	Yes	No
Cells-Culturedfibroblasts	465	SAMD3	ENSG00000164483.16	6	0.00161225	0.0354695	22	0.051992	No	No
Cells-Culturedfibroblasts	465	TMEM200A	ENSG00000164484.11	6	0.002137	0.044877	21	0.0601079	No	No
Cells-Culturedfibroblasts	465	EPB41L2	ENSG00000079819.18	6	0.00241945	0.0508084	21	0.0654091	No	No
Cells-Culturedfibroblasts	465	AKAP7	ENSG00000118507.15	6	1.56265e-05	0.000312529	20	0.0129158	Yes	No
Cells-Culturedfibroblasts	465	ARG1	ENSG00000118520.14	6	0.000987413	0.0177734	18	0.0362753	Yes	No
Cells-Culturedfibroblasts	465	MED23	ENSG00000112282.17	6	0.00309786	0.0557614	18	0.0697616	No	No
Cells-Culturedfibroblasts	465	ENPP3	ENSG00000154269.14	6	0.00487197	0.0925674	19	0.102906	No	No
Cells-Culturedfibroblasts	465	ENPP1	ENSG00000197594.11	6	0.00144809	0.0275137	19	0.0449308	Yes	No
Cells-Culturedfibroblasts	465	CTGF	ENSG00000118523.5	6	0.00687226	0.123701	18	0.131338	No	No
Cells-Culturedfibroblasts	465	MOXD1	ENSG00000079931.14	6	0.000517885	0.00983982	19	0.0290753	Yes	No
Cells-Culturedfibroblasts	465	STX7	ENSG00000079950.13	6	0.000193412	0.00348141	18	0.0220397	Yes	No
Cells-Culturedfibroblasts	465	VNN1	ENSG00000112299.7	6	0.00377628	0.067973	18	0.0804575	No	No
Cells-Culturedfibroblasts	465	VNN2	ENSG00000112303.13	6	0.00132039	0.023767	18	0.0415769	Yes	No
Cells-Culturedfibroblasts	465	SLC18B1	ENSG00000146409.10	6	0.00351559	0.0632807	18	0.0762689	No	No
Cells-Culturedfibroblasts	465	RPS12	ENSG00000112306.7	6	0.00149661	0.0254424	17	0.0431455	Yes	No
Cells-Culturedfibroblasts	465	EYA4	ENSG00000112319.17	6	0.00342381	0.0684761	20	0.0808525	No	No
Cells-Culturedfibroblasts	465	LINC01312	ENSG00000223586.5	6	0.00342303	0.0581915	17	0.07191	No	No
Cells-Culturedfibroblasts	465	TCF21	ENSG00000118526.6	6	0.000545032	0.00926555	17	0.0286127	Yes	No
Cells-Culturedfibroblasts	465	TBPL1	ENSG00000028839.9	6	0.000116363	0.00197817	17	0.0196654	Yes	No
Cells-Culturedfibroblasts	465	SLC2A12	ENSG00000146411.5	6	0.00573744	0.0975364	17	0.107488	No	No
Cells-Culturedfibroblasts	465	SGK1	ENSG00000118515.11	6	0.000218831	0.00393896	18	0.0226514	Yes	No
Cells-Culturedfibroblasts	465	RP11-557H15.3	ENSG00000231971.5	6	0.00187436	0.0299897	16	0.0471527	Yes	No
Cells-Culturedfibroblasts	465	ALDH8A1	ENSG00000118514.13	6	7.66546e-05	0.00114982	15	0.0171762	Yes	No
Cells-Culturedfibroblasts	465	HBS1L	ENSG00000112339.14	6	0.00287177	0.0430765	15	0.0586044	No	No
Cells-Culturedfibroblasts	465	MYB	ENSG00000118513.18	6	0.000514782	0.00720695	14	0.0264962	Yes	No
Cells-Culturedfibroblasts	465	AHI1	ENSG00000135541.20	6	0.00232692	0.03025	13	0.0473634	Yes	No
Cells-Culturedfibroblasts	465	LINC00271	ENSG00000231028.8	6	0.00032396	0.00388752	12	0.0225536	Yes	No
Cells-Culturedfibroblasts	465	PDE7B	ENSG00000171408.13	6	8.98286e-05	0.00107794	12	0.0170952	Yes	No
Cells-Culturedfibroblasts	465	MTFR2	ENSG00000146410.11	6	0.0013204	0.013204	10	0.0322483	Yes	No
Cells-Culturedfibroblasts	465	BCLAF1	ENSG00000029363.16	6	0.00698537	0.0698537	10	0.0821446	No	No
Cells-Culturedfibroblasts	465	MAP7	ENSG00000135525.18	6	0.0018766	0.0225192	12	0.0405405	Yes	No
Cells-Culturedfibroblasts	465	MAP3K5	ENSG00000197442.9	6	0.00097988	0.0137183	14	0.0326688	Yes	No
Cells-Culturedfibroblasts	465	PEX7	ENSG00000112357.12	6	0.00175133	0.0227673	13	0.0407497	Yes	No
Cells-Culturedfibroblasts	465	IL20RA	ENSG00000016402.13	6	2.26678e-05	0.00031735	14	0.0129158	Yes	No
Cells-Culturedfibroblasts	465	IFNGR1	ENSG00000027697.13	6	0.00252415	0.0378623	15	0.0540976	No	No
Cells-Culturedfibroblasts	465	TNFAIP3	ENSG00000118503.14	6	0.000842066	0.0151572	18	0.0340796	Yes	No
Cells-Culturedfibroblasts	465	PERP	ENSG00000112378.11	6	0.000351991	0.00668783	19	0.0260423	Yes	No
Cells-Culturedfibroblasts	465	HEBP2	ENSG00000051620.10	6	3.20403e-06	6.40805e-05	20	0.00857958	Yes	Yes
Cells-Culturedfibroblasts	465	NHSL1	ENSG00000135540.11	6	0.000197236	0.00433919	22	0.0231906	Yes	No
Cells-Culturedfibroblasts	465	GVQW2	ENSG00000279968.1	6	0.00167406	0.0318071	19	0.0488344	Yes	No
Cells-Culturedfibroblasts	465	CCDC28A	ENSG00000024862.17	6	6.00568e-05	0.00114108	19	0.0171762	Yes	No
Cells-Culturedfibroblasts	465	ECT2L	ENSG00000203734.11	6	0.000771467	0.0154293	20	0.0342779	Yes	No
Cells-Culturedfibroblasts	465	REPS1	ENSG00000135597.18	6	1.43965e-05	0.000287931	20	0.0128062	Yes	No
Cells-Culturedfibroblasts	465	ABRACL	ENSG00000146386.7	6	0.000389316	0.007397	19	0.0267653	Yes	No
Cells-Culturedfibroblasts	465	HECA	ENSG00000112406.4	6	0.00486024	0.0874844	18	0.0982989	No	No
Cells-Culturedfibroblasts	465	TXLNB	ENSG00000164440.14	6	0.000548348	0.00987027	18	0.0291057	Yes	No
Cells-Culturedfibroblasts	465	CITED2	ENSG00000164442.9	6	0.00030431	0.00547759	18	0.0246029	Yes	No
Cells-Culturedfibroblasts	465	LINC01625	ENSG00000238099.2	6	0.00969733	0.164855	17	0.170516	No	No
Cells-Culturedfibroblasts	465	RP3-332B22.1	ENSG00000236013.5	6	0.0015105	0.0226575	15	0.0406523	Yes	No
Cells-Culturedfibroblasts	465	RP3-460G2.2	ENSG00000234147.1	6	0.00379258	0.0493035	13	0.064134	No	No
Cells-Culturedfibroblasts	465	RP11-63E9.1	ENSG00000259828.1	6	0.000151273	0.00211783	14	0.019955	Yes	No
Cells-Culturedfibroblasts	465	VTA1	ENSG00000009844.15	6	0.00526231	0.0736723	14	0.0857222	No	No
Cells-Culturedfibroblasts	465	ADGRG6	ENSG00000112414.14	6	0.00212843	0.0319264	15	0.0489464	Yes	No
Cells-Culturedfibroblasts	465	HIVEP2	ENSG00000010818.9	6	0.00196022	0.0313636	16	0.0484594	Yes	No
Cells-Culturedfibroblasts	465	LINC01277	ENSG00000229017.6	6	0.00121091	0.0193745	16	0.0376577	Yes	No
Cells-Culturedfibroblasts	465	RP1-45I4.3	ENSG00000227192.1	6	0.00268446	0.0402668	15	0.0562074	No	No
Cells-Culturedfibroblasts	465	AIG1	ENSG00000146416.17	6	0.00092341	0.015698	17	0.0345313	Yes	No
Cells-Culturedfibroblasts	465	ADAT2	ENSG00000189007.15	6	0.00242623	0.0363935	15	0.0528171	No	No
Cells-Culturedfibroblasts	465	PEX3	ENSG00000034693.14	6	0.000571297	0.00856945	15	0.0280082	Yes	No
Cells-Culturedfibroblasts	465	FUCA2	ENSG00000001036.13	6	0.00266458	0.0399687	15	0.0559211	No	No
Cells-Culturedfibroblasts	465	PHACTR2	ENSG00000112419.14	6	0.00470532	0.0799904	17	0.0914289	No	No
Cells-Culturedfibroblasts	465	LTV1	ENSG00000135521.8	6	0.00331978	0.0497967	15	0.0645687	No	No
Cells-Culturedfibroblasts	465	PLAGL1	ENSG00000118495.18	6	0.000899688	0.014395	16	0.0333032	Yes	No
Cells-Culturedfibroblasts	465	SF3B5	ENSG00000169976.6	6	0.00374235	0.0598776	16	0.0733514	No	No
Cells-Culturedfibroblasts	465	STX11	ENSG00000135604.9	6	0.000173976	0.00278361	16	0.0208529	Yes	No
Cells-Culturedfibroblasts	465	UTRN	ENSG00000152818.18	6	0.000830671	0.0174441	21	0.0359959	Yes	No
Cells-Culturedfibroblasts	465	EPM2A	ENSG00000112425.14	6	0.000363234	0.00581175	16	0.0250818	Yes	No
Cells-Culturedfibroblasts	465	RP3-466P17.1	ENSG00000270638.1	6	0.000148552	0.00207973	14	0.0198294	Yes	No
Cells-Culturedfibroblasts	465	FBXO30	ENSG00000118496.4	6	0.00298402	0.0447604	15	0.0600038	No	No
Cells-Culturedfibroblasts	465	SHPRH	ENSG00000146414.15	6	0.00317535	0.0476303	15	0.0625841	No	No
Cells-Culturedfibroblasts	465	RAB32	ENSG00000118508.4	6	0.00107236	0.0117959	11	0.0310063	Yes	No
Cells-Culturedfibroblasts	465	LUADT1	ENSG00000196634.3	6	0.00621319	0.099411	16	0.109176	No	No
Cells-Culturedfibroblasts	465	STXBP5	ENSG00000164506.14	6	0.00229193	0.0412547	18	0.0569896	No	No
Cells-Culturedfibroblasts	465	SAMD5	ENSG00000203727.3	6	0.000217806	0.00413832	19	0.0229743	Yes	No
Cells-Culturedfibroblasts	465	SASH1	ENSG00000111961.17	6	0.0001139	0.00284751	25	0.0209834	Yes	No
Cells-Culturedfibroblasts	465	UST	ENSG00000111962.7	6	0.000361934	0.00904835	25	0.028425	Yes	No
Cells-Culturedfibroblasts	465	TAB2	ENSG00000055208.18	6	0.00012858	0.00295734	23	0.0211413	Yes	No
Cells-Culturedfibroblasts	465	SUMO4	ENSG00000177688.6	6	0.000164743	0.00362435	22	0.0222624	Yes	No
Cells-Culturedfibroblasts	465	ZC3H12D	ENSG00000178199.13	6	6.90459e-06	0.000158806	23	0.0108127	Yes	No
Cells-Culturedfibroblasts	465	PPIL4	ENSG00000131013.3	6	0.000884428	0.0203418	23	0.0385189	Yes	No
Cells-Culturedfibroblasts	465	GINM1	ENSG00000055211.12	6	0.000381624	0.00877735	23	0.0282536	Yes	No
Cells-Culturedfibroblasts	465	KATNA1	ENSG00000186625.13	6	0.000926863	0.0213178	23	0.0394611	Yes	No
Cells-Culturedfibroblasts	465	LATS1	ENSG00000131023.12	6	0.000124435	0.002862	23	0.021014	Yes	No
Cells-Culturedfibroblasts	465	NUP43	ENSG00000120253.13	6	0.00203587	0.0468249	23	0.0618542	No	No
Cells-Culturedfibroblasts	465	PCMT1	ENSG00000120265.16	6	0.00162199	0.0373057	23	0.0536279	No	No
Cells-Culturedfibroblasts	465	LRP11	ENSG00000120256.9	6	0.00128624	0.0295835	23	0.0468126	Yes	No
Cells-Culturedfibroblasts	465	RAET1E	ENSG00000164520.11	6	0.00264689	0.0608784	23	0.0742078	No	No
Cells-Culturedfibroblasts	465	RAET1G	ENSG00000203722.7	6	0.00531659	0.122282	23	0.13001	No	No
Cells-Culturedfibroblasts	465	ULBP2	ENSG00000131015.4	6	6.48467e-05	0.00149147	23	0.018546	Yes	No
Cells-Culturedfibroblasts	465	ULBP1	ENSG00000111981.4	6	0.000677565	0.015584	23	0.0344237	Yes	No
Cells-Culturedfibroblasts	465	ULBP3	ENSG00000131019.10	6	0.000715956	0.016467	23	0.0352207	Yes	No
Cells-Culturedfibroblasts	465	PPP1R14C	ENSG00000198729.4	6	0.00474158	0.113798	24	0.122336	No	No
Cells-Culturedfibroblasts	465	IYD	ENSG00000009765.14	6	0.00154334	0.0354968	23	0.0520143	No	No
Cells-Culturedfibroblasts	465	PLEKHG1	ENSG00000120278.15	6	1.24322e-05	0.000323237	26	0.0129566	Yes	No
Cells-Culturedfibroblasts	465	MTHFD1L	ENSG00000120254.15	6	0.000911578	0.0246126	27	0.0423398	Yes	No
Cells-Culturedfibroblasts	465	AKAP12	ENSG00000131016.16	6	0.000240268	0.0060067	25	0.0253675	Yes	No
Cells-Culturedfibroblasts	465	ZBTB2	ENSG00000181472.4	6	0.000270473	0.00649136	24	0.0258345	Yes	No
Cells-Culturedfibroblasts	465	RMND1	ENSG00000155906.16	6	7.18948e-05	0.00165358	23	0.0191283	Yes	No
Cells-Culturedfibroblasts	465	ARMT1	ENSG00000146476.10	6	0.000279743	0.00643409	23	0.0257874	Yes	No
Cells-Culturedfibroblasts	465	CCDC170	ENSG00000120262.9	6	0.00074116	0.0177878	24	0.0362911	Yes	No
Cells-Culturedfibroblasts	465	ESR1	ENSG00000091831.22	6	0.00551005	0.148771	27	0.155205	No	No
Cells-Culturedfibroblasts	465	SYNE1	ENSG00000131018.22	6	0.00157443	0.0425096	27	0.0580404	No	No
Cells-Culturedfibroblasts	465	FBXO5	ENSG00000112029.9	6	0.00129154	0.030997	24	0.0481503	Yes	No
Cells-Culturedfibroblasts	465	MTRF1L	ENSG00000112031.15	6	0.00117817	0.0282761	24	0.045598	Yes	No
Cells-Culturedfibroblasts	465	RGS17	ENSG00000091844.7	6	0.000963423	0.0240856	25	0.0418621	Yes	No
Cells-Culturedfibroblasts	465	CNKSR3	ENSG00000153721.18	6	0.000365084	0.00839694	23	0.0279113	Yes	No
Cells-Culturedfibroblasts	465	SCAF8	ENSG00000213079.9	6	0.000303627	0.00607254	20	0.0254619	Yes	No
Cells-Culturedfibroblasts	465	TIAM2	ENSG00000146426.17	6	0.000768459	0.0169061	22	0.0356341	Yes	No
Cells-Culturedfibroblasts	465	TFB1M	ENSG00000029639.10	6	0.000496295	0.00992589	20	0.0291871	Yes	No
Cells-Culturedfibroblasts	465	CLDN20	ENSG00000171217.5	6	1.74545e-05	0.00034909	20	0.0131794	Yes	No
Cells-Culturedfibroblasts	465	RP11-230C9.4	ENSG00000271265.1	6	0.000911878	0.0164138	18	0.0351486	Yes	No
Cells-Culturedfibroblasts	465	ARID1B	ENSG00000049618.22	6	0.00246971	0.0568033	23	0.0707112	No	No
Cells-Culturedfibroblasts	465	TMEM242	ENSG00000215712.10	6	0.00156761	0.0297845	19	0.0469418	Yes	No
Cells-Culturedfibroblasts	465	RP5-933K21.3	ENSG00000271040.1	6	0.000596021	0.0113244	19	0.0305736	Yes	No
Cells-Culturedfibroblasts	465	ZDHHC14	ENSG00000175048.16	6	0.000419611	0.00923145	22	0.0286005	Yes	No
Cells-Culturedfibroblasts	465	SNX9	ENSG00000130340.15	6	0.000760831	0.0174991	23	0.0360097	Yes	No
Cells-Culturedfibroblasts	465	SYNJ2	ENSG00000078269.14	6	0.00151565	0.0333443	22	0.0501771	No	No
Cells-Culturedfibroblasts	465	SERAC1	ENSG00000122335.13	6	0.00606663	0.139532	23	0.146367	No	No
Cells-Culturedfibroblasts	465	GTF2H5	ENSG00000272047.1	6	0.000854289	0.0196487	23	0.0378607	Yes	No
Cells-Culturedfibroblasts	465	TULP4	ENSG00000130338.12	6	0.000928614	0.0250726	27	0.0427509	Yes	No
Cells-Culturedfibroblasts	465	TMEM181	ENSG00000146433.8	6	0.00101094	0.0262843	26	0.0439179	Yes	No
Cells-Culturedfibroblasts	465	DYNLT1	ENSG00000146425.10	6	0.00124681	0.0311702	25	0.0482886	Yes	No
Cells-Culturedfibroblasts	465	SYTL3	ENSG00000164674.15	6	0.000899129	0.0233773	26	0.0412352	Yes	No
Cells-Culturedfibroblasts	465	EZR	ENSG00000092820.17	6	0.000567324	0.0141831	25	0.033134	Yes	No
Cells-Culturedfibroblasts	465	RSPH3	ENSG00000130363.11	6	4.52064e-05	0.00108495	24	0.0171001	Yes	No
Cells-Culturedfibroblasts	465	FNDC1	ENSG00000164694.16	6	0.00911649	0.218796	24	0.222259	No	No
Cells-Culturedfibroblasts	465	RP3-393E18.2	ENSG00000237927.1	6	0.000292863	0.00644298	22	0.0257941	Yes	No
Cells-Culturedfibroblasts	465	SOD2	ENSG00000112096.16	6	5.87692e-05	0.00135169	23	0.0180736	Yes	No
Cells-Culturedfibroblasts	465	WTAP	ENSG00000146457.14	6	1.09515e-05	0.000240934	22	0.0119962	Yes	No
Cells-Culturedfibroblasts	465	ACAT2	ENSG00000120437.8	6	0.000652297	0.0143505	22	0.033273	Yes	No
Cells-Culturedfibroblasts	465	TCP1	ENSG00000120438.11	6	0.000327115	0.00719653	22	0.0264962	Yes	No
Cells-Culturedfibroblasts	465	MRPL18	ENSG00000112110.9	6	0.00134092	0.0295002	22	0.0467363	Yes	No
Cells-Culturedfibroblasts	465	PNLDC1	ENSG00000146453.12	6	0.00610365	0.13428	22	0.141341	No	No
Cells-Culturedfibroblasts	465	IGF2R	ENSG00000197081.12	6	0.000622021	0.0143065	23	0.0332691	Yes	No
Cells-Culturedfibroblasts	465	SLC22A1	ENSG00000175003.12	6	0.00202916	0.0446416	22	0.0599034	No	No
Cells-Culturedfibroblasts	465	SLC22A3	ENSG00000146477.5	6	0.000550408	0.012109	22	0.0313714	Yes	No
Cells-Culturedfibroblasts	465	MAP3K4	ENSG00000085511.19	6	0.000736373	0.0176729	24	0.0361566	Yes	No
Cells-Culturedfibroblasts	465	AGPAT4	ENSG00000026652.13	6	0.00205689	0.0493653	24	0.064199	No	No
Cells-Culturedfibroblasts	465	PARK2	ENSG00000185345.18	6	0.00198882	0.075575	38	0.0874099	No	No
Cells-Culturedfibroblasts	465	PACRG	ENSG00000112530.11	6	0.000157141	0.00487137	31	0.0238945	Yes	No
Cells-Culturedfibroblasts	465	CAHM	ENSG00000270419.1	6	7.95449e-05	0.00190908	24	0.0194767	Yes	No
Cells-Culturedfibroblasts	465	QKI	ENSG00000112531.16	6	0.00127791	0.0332258	26	0.0500406	No	No
Cells-Culturedfibroblasts	465	PDE10A	ENSG00000112541.13	6	0.00096041	0.0326539	34	0.0495628	Yes	No
Cells-Culturedfibroblasts	465	LINC00473	ENSG00000223414.2	6	0.00105171	0.0283963	27	0.045719	Yes	No
Cells-Culturedfibroblasts	465	SFT2D1	ENSG00000198818.9	6	0.00026464	0.00688065	26	0.0262276	Yes	No
Cells-Culturedfibroblasts	465	MPC1	ENSG00000060762.18	6	0.00410259	0.106667	26	0.115906	No	No
Cells-Culturedfibroblasts	465	RPS6KA2	ENSG00000071242.11	6	0.000187088	0.00579971	31	0.0250818	Yes	No
Cells-Culturedfibroblasts	465	RNASET2	ENSG00000026297.15	6	0.00279191	0.0697977	25	0.0821024	No	No
Cells-Culturedfibroblasts	465	FGFR1OP	ENSG00000213066.11	6	0.00257089	0.0668431	26	0.0794444	No	No
Cells-Culturedfibroblasts	465	AFDN-AS1	ENSG00000198221.8	6	0.000644593	0.017404	27	0.0359665	Yes	No
Cells-Culturedfibroblasts	465	AFDN	ENSG00000130396.20	6	0.000124997	0.00374992	30	0.0224026	Yes	No
Cells-Culturedfibroblasts	465	KIF25	ENSG00000125337.16	6	0.000438542	0.0127177	29	0.0318933	Yes	No
Cells-Culturedfibroblasts	465	SMOC2	ENSG00000112562.18	6	0.00138451	0.0415354	30	0.0572545	No	No
Cells-Culturedfibroblasts	465	LINC01615	ENSG00000223485.2	6	0.000221838	0.00621147	28	0.0255569	Yes	No
Cells-Culturedfibroblasts	465	RP11-417E7.2	ENSG00000261039.2	6	0.0010028	0.0280783	28	0.0453939	Yes	No
Cells-Culturedfibroblasts	465	THBS2	ENSG00000186340.14	6	0.0016962	0.0474937	28	0.0624605	No	No
Cells-Culturedfibroblasts	465	RP1-137D17.1	ENSG00000226194.5	6	0.00299451	0.0778572	26	0.089539	No	No
Cells-Culturedfibroblasts	465	RP1-137D17.2	ENSG00000272848.1	6	5.5954e-05	0.0014548	26	0.0184222	Yes	No
Cells-Culturedfibroblasts	465	WDR27	ENSG00000184465.15	6	0.000305403	0.00855129	28	0.0280052	Yes	No
Cells-Culturedfibroblasts	465	C6orf120	ENSG00000185127.6	6	0.000822129	0.0205532	25	0.0387572	Yes	No
Cells-Culturedfibroblasts	465	PHF10	ENSG00000130024.14	6	0.00189142	0.0472856	25	0.0622827	No	No
Cells-Culturedfibroblasts	465	TCTE3	ENSG00000184786.5	6	0.000682234	0.0163736	24	0.0350996	Yes	No
Cells-Culturedfibroblasts	465	ERMARD	ENSG00000130023.15	6	0.000618035	0.0148328	24	0.0337164	Yes	No
Cells-Culturedfibroblasts	465	LINC00242	ENSG00000229214.1	6	0.00214064	0.0513753	24	0.0658639	No	No
Cells-Culturedfibroblasts	465	LINC00574	ENSG00000231690.2	6	0.000336125	0.00773087	23	0.0270958	Yes	No
Cells-Culturedfibroblasts	465	LINC01624	ENSG00000227508.6	6	0.000811442	0.0121716	15	0.031399	Yes	No
Cells-Culturedfibroblasts	465	DLL1	ENSG00000198719.8	6	0.000218998	0.00328497	15	0.0216838	Yes	No
Cells-Culturedfibroblasts	465	FAM120B	ENSG00000112584.13	6	0.0147954	0.221931	15	0.225332	No	No
Cells-Culturedfibroblasts	465	PSMB1	ENSG00000008018.8	6	0.00637064	0.0828183	13	0.0939534	No	No
Cells-Culturedfibroblasts	465	TBP	ENSG00000112592.13	6	0.00596736	0.0775757	13	0.0892723	No	No
Cells-Culturedfibroblasts	465	PDCD2	ENSG00000071994.10	6	0.000358564	0.00466133	13	0.0235778	Yes	No
Cells-Culturedfibroblasts	465	AC093627.8	ENSG00000242611.2	7	0.000521626	0.00782439	15	0.0272128	Yes	No
Cells-Culturedfibroblasts	465	AC093627.9	ENSG00000242474.2	7	0.000450981	0.00721569	16	0.0265082	Yes	No
Cells-Culturedfibroblasts	465	AC093627.10	ENSG00000240859.1	7	6.97453e-06	0.000111592	16	0.00986643	Yes	Yes
Cells-Culturedfibroblasts	465	FAM20C	ENSG00000177706.8	7	0.00684174	0.11631	17	0.124632	No	No
Cells-Culturedfibroblasts	465	PDGFA	ENSG00000197461.13	7	0.00137942	0.0275884	20	0.0449668	Yes	No
Cells-Culturedfibroblasts	465	HRAT92	ENSG00000223855.1	7	0.00641462	0.128292	20	0.135787	No	No
Cells-Culturedfibroblasts	465	PRKAR1B	ENSG00000188191.14	7	0.000886115	0.0194945	22	0.0377538	Yes	No
Cells-Culturedfibroblasts	465	DNAAF5	ENSG00000164818.15	7	0.00301105	0.0692541	23	0.081599	No	No
Cells-Culturedfibroblasts	465	SUN1	ENSG00000164828.17	7	0.000788347	0.0189203	24	0.0372589	Yes	No
Cells-Culturedfibroblasts	465	GET4	ENSG00000239857.6	7	0.00109643	0.0274108	25	0.0448548	Yes	No
Cells-Culturedfibroblasts	465	ADAP1	ENSG00000105963.13	7	0.00103631	0.0259077	25	0.043594	Yes	No
Cells-Culturedfibroblasts	465	COX19	ENSG00000240230.5	7	0.000707764	0.0184019	26	0.0367223	Yes	No
Cells-Culturedfibroblasts	465	C7orf50	ENSG00000146540.14	7	0.000443663	0.0119789	27	0.0312565	Yes	No
Cells-Culturedfibroblasts	465	GPR146	ENSG00000164849.9	7	0.000527041	0.0137031	26	0.0326403	Yes	No
Cells-Culturedfibroblasts	465	GPER1	ENSG00000164850.14	7	0.000133101	0.00346064	26	0.0220227	Yes	No
Cells-Culturedfibroblasts	465	ZFAND2A	ENSG00000178381.11	7	0.00112292	0.0280731	25	0.0453923	Yes	No
Cells-Culturedfibroblasts	465	MICALL2	ENSG00000164877.18	7	0.00307281	0.0706747	23	0.0828579	No	No
Cells-Culturedfibroblasts	465	RP11-1246C19.1	ENSG00000273230.1	7	0.00258242	0.0568131	22	0.0707115	No	No
Cells-Culturedfibroblasts	465	INTS1	ENSG00000164880.15	7	0.000547012	0.0125813	23	0.0317476	Yes	No
Cells-Culturedfibroblasts	465	MAFK	ENSG00000198517.9	7	0.000185381	0.00407839	22	0.0228826	Yes	No
Cells-Culturedfibroblasts	465	TMEM184A	ENSG00000164855.15	7	7.55137e-05	0.0016613	22	0.0191283	Yes	No
Cells-Culturedfibroblasts	465	PSMG3	ENSG00000157778.8	7	0.000236046	0.00519301	22	0.0242643	Yes	No
Cells-Culturedfibroblasts	465	PSMG3-AS1	ENSG00000230487.7	7	0.000230022	0.00506049	22	0.0241481	Yes	No
Cells-Culturedfibroblasts	465	ELFN1	ENSG00000225968.7	7	0.00219719	0.0505354	23	0.0651777	No	No
Cells-Culturedfibroblasts	465	MAD1L1	ENSG00000002822.15	7	0.000322867	0.00936314	29	0.0286957	Yes	No
Cells-Culturedfibroblasts	465	MRM2	ENSG00000122687.17	7	0.00130143	0.0312344	24	0.048365	Yes	No
Cells-Culturedfibroblasts	465	NUDT1	ENSG00000106268.15	7	7.85361e-05	0.00188487	24	0.0194512	Yes	No
Cells-Culturedfibroblasts	465	SNX8	ENSG00000106266.10	7	0.00258975	0.0673336	26	0.0798987	No	No
Cells-Culturedfibroblasts	465	EIF3B	ENSG00000106263.17	7	0.000103514	0.00258784	25	0.0206582	Yes	No
Cells-Culturedfibroblasts	465	CHST12	ENSG00000136213.9	7	1.87273e-05	0.000468184	25	0.0140278	Yes	No
Cells-Culturedfibroblasts	465	LFNG	ENSG00000106003.12	7	0.00142439	0.0356096	25	0.0521222	No	No
Cells-Culturedfibroblasts	465	BRAT1	ENSG00000106009.15	7	9.04285e-05	0.00226071	25	0.0200806	Yes	No
Cells-Culturedfibroblasts	465	IQCE	ENSG00000106012.17	7	7.94338e-05	0.00198584	25	0.0196935	Yes	No
Cells-Culturedfibroblasts	465	TTYH3	ENSG00000136295.14	7	0.000576596	0.0144149	25	0.0333186	Yes	No
Cells-Culturedfibroblasts	465	AMZ1	ENSG00000174945.13	7	0.00954024	0.238506	25	0.241662	No	No
Cells-Culturedfibroblasts	465	GNA12	ENSG00000146535.13	7	0.00564286	0.146714	26	0.153217	No	No
Cells-Culturedfibroblasts	465	CARD11	ENSG00000198286.9	7	0.000320171	0.00800428	25	0.0274486	Yes	No
Cells-Culturedfibroblasts	465	SDK1	ENSG00000146555.18	7	0.000288356	0.0106692	37	0.0299485	Yes	No
Cells-Culturedfibroblasts	465	FOXK1	ENSG00000164916.10	7	0.000222257	0.00533416	24	0.024408	Yes	No
Cells-Culturedfibroblasts	465	AP5Z1	ENSG00000242802.6	7	9.18158e-06	0.000211176	23	0.0114645	Yes	No
Cells-Culturedfibroblasts	465	RADIL	ENSG00000157927.16	7	0.000605507	0.0145322	24	0.0334252	Yes	No
Cells-Culturedfibroblasts	465	PAPOLB	ENSG00000218823.1	7	7.69064e-05	0.00176885	23	0.0193505	Yes	No
Cells-Culturedfibroblasts	465	RBAK	ENSG00000146587.17	7	0.000179477	0.00430745	24	0.0231777	Yes	No
Cells-Culturedfibroblasts	465	RBAKDN	ENSG00000273313.1	7	0.000504485	0.0121077	24	0.0313714	Yes	No
Cells-Culturedfibroblasts	465	WIPI2	ENSG00000157954.14	7	0.000747026	0.0171816	23	0.0357827	Yes	No
Cells-Culturedfibroblasts	465	SLC29A4	ENSG00000164638.10	7	0.00102843	0.0226255	22	0.0406211	Yes	No
Cells-Culturedfibroblasts	465	TNRC18	ENSG00000182095.14	7	0.00217415	0.0500056	23	0.0647619	No	No
Cells-Culturedfibroblasts	465	RP11-1275H24.2	ENSG00000272953.1	7	0.000877559	0.0184287	21	0.0367488	Yes	No
Cells-Culturedfibroblasts	465	RP11-1275H24.1	ENSG00000234432.4	7	0.00132181	0.027758	21	0.045094	Yes	No
Cells-Culturedfibroblasts	465	RP11-1275H24.3	ENSG00000273084.1	7	0.000132084	0.00277376	21	0.0208529	Yes	No
Cells-Culturedfibroblasts	465	FBXL18	ENSG00000155034.18	7	0.000312868	0.00688311	22	0.0262276	Yes	No
Cells-Culturedfibroblasts	465	AC092171.4	ENSG00000230733.2	7	0.00252078	0.0529364	21	0.0672545	No	No
Cells-Culturedfibroblasts	465	ACTB	ENSG00000075624.13	7	0.000831008	0.0174512	21	0.0359972	Yes	No
Cells-Culturedfibroblasts	465	FSCN1	ENSG00000075618.17	7	8.81102e-05	0.00185031	21	0.0194043	Yes	No
Cells-Culturedfibroblasts	465	RNF216	ENSG00000011275.18	7	0.00181861	0.0400094	22	0.0559587	No	No
Cells-Culturedfibroblasts	465	CCZ1	ENSG00000122674.11	7	4.44587e-05	0.00102255	23	0.0167339	Yes	No
Cells-Culturedfibroblasts	465	PMS2	ENSG00000122512.14	7	0.000406641	0.00935274	23	0.0286874	Yes	No
Cells-Culturedfibroblasts	465	AIMP2	ENSG00000106305.9	7	0.00197119	0.0453374	23	0.060522	No	No
Cells-Culturedfibroblasts	465	EIF2AK1	ENSG00000086232.12	7	0.000159189	0.00382055	24	0.0225184	Yes	No
Cells-Culturedfibroblasts	465	ANKRD61	ENSG00000157999.5	7	0.000696601	0.0160218	23	0.0347926	Yes	No
Cells-Culturedfibroblasts	465	USP42	ENSG00000106346.11	7	6.11054e-05	0.00146653	24	0.0184862	Yes	No
Cells-Culturedfibroblasts	465	CYTH3	ENSG00000008256.15	7	0.000758074	0.0181938	24	0.036597	Yes	No
Cells-Culturedfibroblasts	465	FAM220A	ENSG00000178397.12	7	0.000734754	0.0168993	23	0.0356311	Yes	No
Cells-Culturedfibroblasts	465	RAC1	ENSG00000136238.17	7	4.27808e-05	0.00102674	24	0.0167687	Yes	No
Cells-Culturedfibroblasts	465	DAGLB	ENSG00000164535.14	7	0.00146602	0.0351845	24	0.0517612	No	No
Cells-Culturedfibroblasts	465	KDELR2	ENSG00000136240.9	7	0.00168416	0.0387356	23	0.0548489	No	No
Cells-Culturedfibroblasts	465	ZDHHC4	ENSG00000136247.14	7	0.00147237	0.0338645	23	0.0505803	No	No
Cells-Culturedfibroblasts	465	C7orf26	ENSG00000146576.12	7	0.00207508	0.0477269	23	0.0626619	No	No
Cells-Culturedfibroblasts	465	ZNF853	ENSG00000236609.3	7	0.000316717	0.00728449	23	0.0266088	Yes	No
Cells-Culturedfibroblasts	465	ZNF316	ENSG00000205903.6	7	0.000611781	0.014071	23	0.0330242	Yes	No
Cells-Culturedfibroblasts	465	ZNF12	ENSG00000164631.18	7	0.000172925	0.00415021	24	0.0229743	Yes	No
Cells-Culturedfibroblasts	465	CCZ1B	ENSG00000146574.15	7	0.000741098	0.0185275	25	0.0368525	Yes	No
Cells-Culturedfibroblasts	465	C1GALT1	ENSG00000106392.10	7	0.00165917	0.0431385	26	0.0586426	No	No
Cells-Culturedfibroblasts	465	COL28A1	ENSG00000215018.9	7	0.00055465	0.0155302	28	0.0343765	Yes	No
Cells-Culturedfibroblasts	465	RP5-1159O4.2	ENSG00000272732.1	7	0.000811491	0.0210988	26	0.0393412	Yes	No
Cells-Culturedfibroblasts	465	RP5-1159O4.1	ENSG00000272894.5	7	0.000283592	0.00737339	26	0.0267393	Yes	No
Cells-Culturedfibroblasts	465	MIOS	ENSG00000164654.15	7	5.1377e-05	0.00138718	27	0.0181359	Yes	No
Cells-Culturedfibroblasts	465	RPA3	ENSG00000106399.11	7	0.000250741	0.00702074	28	0.0263404	Yes	No
Cells-Culturedfibroblasts	465	UMAD1	ENSG00000219545.11	7	0.000648763	0.0201116	31	0.0382688	Yes	No
Cells-Culturedfibroblasts	465	GLCCI1	ENSG00000106415.12	7	5.05149e-05	0.00141442	28	0.0182309	Yes	No
Cells-Culturedfibroblasts	465	ICA1	ENSG00000003147.17	7	0.000137285	0.00384397	28	0.0225234	Yes	No
Cells-Culturedfibroblasts	465	NDUFA4	ENSG00000189043.9	7	3.79322e-05	0.000948304	25	0.0162226	Yes	No
Cells-Culturedfibroblasts	465	PHF14	ENSG00000106443.15	7	0.00519838	0.150753	29	0.157122	No	No
Cells-Culturedfibroblasts	465	THSD7A	ENSG00000005108.15	7	5.03935e-05	0.00176377	35	0.0193336	Yes	No
Cells-Culturedfibroblasts	465	TMEM106B	ENSG00000106460.18	7	0.000611899	0.018357	30	0.0366913	Yes	No
Cells-Culturedfibroblasts	465	VWDE	ENSG00000146530.11	7	0.0017149	0.0514471	30	0.065924	No	No
Cells-Culturedfibroblasts	465	ARL4A	ENSG00000122644.12	7	0.00295555	0.0886666	30	0.0993659	No	No
Cells-Culturedfibroblasts	465	ETV1	ENSG00000006468.13	7	0.00314123	0.0753894	24	0.0872373	No	No
Cells-Culturedfibroblasts	465	DGKB	ENSG00000136267.13	7	0.00166212	0.0498637	30	0.0646194	No	No
Cells-Culturedfibroblasts	465	AGMO	ENSG00000187546.13	7	0.00174507	0.0418816	24	0.0575314	No	No
Cells-Culturedfibroblasts	465	MEOX2	ENSG00000106511.5	7	0.000797947	0.0175548	22	0.0360509	Yes	No
Cells-Culturedfibroblasts	465	MEOX2-AS1	ENSG00000229108.1	7	0.000494899	0.0103929	21	0.0296467	Yes	No
Cells-Culturedfibroblasts	465	ISPD	ENSG00000214960.9	7	0.00136846	0.032843	24	0.0497178	Yes	No
Cells-Culturedfibroblasts	465	GS1-166A23.2	ENSG00000272361.2	7	0.00101452	0.021305	21	0.0394418	Yes	No
Cells-Culturedfibroblasts	465	ANKMY2	ENSG00000106524.8	7	0.00085754	0.0180083	21	0.0364432	Yes	No
Cells-Culturedfibroblasts	465	BZW2	ENSG00000136261.14	7	0.000546168	0.0120157	22	0.031313	Yes	No
Cells-Culturedfibroblasts	465	TSPAN13	ENSG00000106537.7	7	0.00217333	0.0478132	22	0.0627486	No	No
Cells-Culturedfibroblasts	465	AGR2	ENSG00000106541.11	7	0.0017432	0.0383504	22	0.0545321	No	No
Cells-Culturedfibroblasts	465	AHR	ENSG00000106546.12	7	0.000117962	0.00259517	22	0.0206582	Yes	No
Cells-Culturedfibroblasts	465	KCCAT333	ENSG00000236318.2	7	0.000175762	0.003691	21	0.0223651	Yes	No
Cells-Culturedfibroblasts	465	AC017060.1	ENSG00000236039.2	7	1.0027e-05	0.000210566	21	0.0114645	Yes	No
Cells-Culturedfibroblasts	465	SNX13	ENSG00000071189.21	7	0.00163295	0.0310261	19	0.0481666	Yes	No
Cells-Culturedfibroblasts	465	HDAC9	ENSG00000048052.21	7	2.9497e-05	0.000737426	25	0.0152581	Yes	No
Cells-Culturedfibroblasts	465	TWIST1	ENSG00000122691.12	7	0.00137936	0.0248285	18	0.0424772	Yes	No
Cells-Culturedfibroblasts	465	AC007091.1	ENSG00000223838.1	7	0.000723511	0.0144702	20	0.0333547	Yes	No
Cells-Culturedfibroblasts	465	TWISTNB	ENSG00000105849.5	7	3.46812e-05	0.000693625	20	0.0150137	Yes	No
Cells-Culturedfibroblasts	465	MACC1	ENSG00000183742.12	7	0.000126654	0.0027864	22	0.0208529	Yes	No
Cells-Culturedfibroblasts	465	ITGB8	ENSG00000105855.9	7	0.000529144	0.0121703	23	0.031399	Yes	No
Cells-Culturedfibroblasts	465	SP4	ENSG00000105866.13	7	0.00064291	0.0154298	24	0.0342779	Yes	No
Cells-Culturedfibroblasts	465	DNAH11	ENSG00000105877.17	7	0.000410215	0.0110758	27	0.0303278	Yes	No
Cells-Culturedfibroblasts	465	CDCA7L	ENSG00000164649.19	7	0.000477628	0.0114631	24	0.0307135	Yes	No
Cells-Culturedfibroblasts	465	RAPGEF5	ENSG00000136237.18	7	0.000123388	0.0030847	25	0.0214005	Yes	No
Cells-Culturedfibroblasts	465	STEAP1B	ENSG00000105889.14	7	0.000226582	0.00521138	23	0.0242643	Yes	No
Cells-Culturedfibroblasts	465	IL6	ENSG00000136244.11	7	0.00119394	0.0238789	20	0.0416572	Yes	No
Cells-Culturedfibroblasts	465	TOMM7	ENSG00000196683.10	7	0.000425049	0.00850097	20	0.0279728	Yes	No
Cells-Culturedfibroblasts	465	FAM126A	ENSG00000122591.11	7	0.000889346	0.0195656	22	0.0377813	Yes	No
Cells-Culturedfibroblasts	465	KLHL7-AS1	ENSG00000230658.1	7	0.000723095	0.0144619	20	0.0333495	Yes	No
Cells-Culturedfibroblasts	465	KLHL7	ENSG00000122550.17	7	8.00534e-05	0.00168112	21	0.0191652	Yes	No
Cells-Culturedfibroblasts	465	NUPL2	ENSG00000136243.16	7	0.000362447	0.00724894	20	0.0265675	Yes	No
Cells-Culturedfibroblasts	465	AC005082.12	ENSG00000226816.2	7	0.00087847	0.0175694	20	0.0360629	Yes	No
Cells-Culturedfibroblasts	465	GPNMB	ENSG00000136235.15	7	0.00248432	0.0521707	21	0.066578	No	No
Cells-Culturedfibroblasts	465	MALSU1	ENSG00000156928.4	7	0.00271914	0.0571019	21	0.0709795	No	No
Cells-Culturedfibroblasts	465	IGF2BP3	ENSG00000136231.13	7	0.000478092	0.0109961	23	0.0302228	Yes	No
Cells-Culturedfibroblasts	465	TRA2A	ENSG00000164548.10	7	0.00304781	0.064004	21	0.076966	No	No
Cells-Culturedfibroblasts	465	CCDC126	ENSG00000169193.11	7	0.00491296	0.103172	21	0.112568	No	No
Cells-Culturedfibroblasts	465	FAM221A	ENSG00000188732.10	7	0.000281418	0.00590979	21	0.025246	Yes	No
Cells-Culturedfibroblasts	465	MPP6	ENSG00000105926.15	7	0.000248413	0.00621033	25	0.0255569	Yes	No
Cells-Culturedfibroblasts	465	DFNA5	ENSG00000105928.13	7	0.000559094	0.0134183	24	0.0324576	Yes	No
Cells-Culturedfibroblasts	465	OSBPL3	ENSG00000070882.12	7	0.000958904	0.0239726	25	0.0417386	Yes	No
Cells-Culturedfibroblasts	465	CYCS	ENSG00000172115.8	7	5.76386e-05	0.00126805	22	0.0177466	Yes	No
Cells-Culturedfibroblasts	465	C7orf31	ENSG00000153790.11	7	0.00263512	0.0579727	22	0.0717706	No	No
Cells-Culturedfibroblasts	465	AC003090.1	ENSG00000223561.6	7	0.00540979	0.113606	21	0.122178	No	No
Cells-Culturedfibroblasts	465	CTD-2227E11.1	ENSG00000270933.1	7	0.000965113	0.0202674	21	0.0384423	Yes	No
Cells-Culturedfibroblasts	465	NFE2L3	ENSG00000050344.8	7	5.12876e-05	0.000974464	19	0.0163907	Yes	No
Cells-Culturedfibroblasts	465	HNRNPA2B1	ENSG00000122566.20	7	0.00736668	0.139967	19	0.146803	No	No
Cells-Culturedfibroblasts	465	CBX3	ENSG00000122565.18	7	0.000297481	0.00565215	19	0.0247741	Yes	No
Cells-Culturedfibroblasts	465	SNX10	ENSG00000086300.15	7	0.000130818	0.00248555	19	0.0205221	Yes	No
Cells-Culturedfibroblasts	465	SKAP2	ENSG00000005020.12	7	1.89429e-05	0.000378857	20	0.0132395	Yes	No
Cells-Culturedfibroblasts	465	HOXA1	ENSG00000105991.7	7	0.00172475	0.0293207	17	0.0465566	Yes	No
Cells-Culturedfibroblasts	465	HOXA2	ENSG00000105996.6	7	0.00621352	0.10563	17	0.114933	No	No
Cells-Culturedfibroblasts	465	HOXA3	ENSG00000105997.22	7	0.00166108	0.0298995	18	0.0470703	Yes	No
Cells-Culturedfibroblasts	465	HOXA4	ENSG00000197576.13	7	0.000499626	0.00849365	17	0.0279687	Yes	No
Cells-Culturedfibroblasts	465	HOXA5	ENSG00000106004.4	7	0.0017578	0.0298826	17	0.0470525	Yes	No
Cells-Culturedfibroblasts	465	HOXA6	ENSG00000106006.6	7	0.00588039	0.0999666	17	0.109638	No	No
Cells-Culturedfibroblasts	465	HOXA7	ENSG00000122592.7	7	0.00155222	0.0263878	17	0.0440131	Yes	No
Cells-Culturedfibroblasts	465	HOXA9	ENSG00000078399.17	7	0.00181843	0.0309133	17	0.0480609	Yes	No
Cells-Culturedfibroblasts	465	HOXA10	ENSG00000253293.4	7	0.000716704	0.012184	17	0.0314033	Yes	No
Cells-Culturedfibroblasts	465	HOXA11	ENSG00000005073.5	7	0.000474469	0.00806598	17	0.027509	Yes	No
Cells-Culturedfibroblasts	465	HOXA13	ENSG00000106031.7	7	0.00116403	0.0197885	17	0.0380083	Yes	No
Cells-Culturedfibroblasts	465	HIBADH	ENSG00000106049.8	7	0.00229196	0.0458391	20	0.0609424	No	No
Cells-Culturedfibroblasts	465	TAX1BP1	ENSG00000106052.13	7	1.75818e-05	0.000334054	19	0.0130449	Yes	No
Cells-Culturedfibroblasts	465	JAZF1	ENSG00000153814.11	7	0.00188935	0.0396763	21	0.0556848	No	No
Cells-Culturedfibroblasts	465	CREB5	ENSG00000146592.16	7	0.00157318	0.042476	27	0.0580141	No	No
Cells-Culturedfibroblasts	465	TRIL	ENSG00000255690.2	7	0.000103238	0.00227124	22	0.0200806	Yes	No
Cells-Culturedfibroblasts	465	CPVL	ENSG00000106066.14	7	0.0014103	0.032437	23	0.049392	Yes	No
Cells-Culturedfibroblasts	465	CHN2	ENSG00000106069.21	7	0.00050782	0.0121877	24	0.0314033	Yes	No
Cells-Culturedfibroblasts	465	PRR15	ENSG00000176532.3	7	0.000918798	0.018376	20	0.0367067	Yes	No
Cells-Culturedfibroblasts	465	SCRN1	ENSG00000136193.16	7	0.000675652	0.013513	20	0.0325138	Yes	No
Cells-Culturedfibroblasts	465	FKBP14	ENSG00000106080.10	7	6.82297e-05	0.00129636	19	0.0178169	Yes	No
Cells-Culturedfibroblasts	465	PLEKHA8	ENSG00000106086.18	7	0.000851923	0.0170385	20	0.0357408	Yes	No
Cells-Culturedfibroblasts	465	MTURN	ENSG00000180354.15	7	0.000392787	0.00746295	19	0.026849	Yes	No
Cells-Culturedfibroblasts	465	ZNRF2	ENSG00000180233.10	7	0.00053765	0.0102153	19	0.0294244	Yes	No
Cells-Culturedfibroblasts	465	LINC01176	ENSG00000281404.1	7	2.66966e-05	0.000480538	18	0.0140575	Yes	No
Cells-Culturedfibroblasts	465	NOD1	ENSG00000106100.10	7	0.00172637	0.032801	19	0.0496791	Yes	No
Cells-Culturedfibroblasts	465	GGCT	ENSG00000006625.17	7	0.00254382	0.0457888	18	0.0609209	No	No
Cells-Culturedfibroblasts	465	RP4-777O23.2	ENSG00000264520.1	7	0.000467964	0.00889131	19	0.0283286	Yes	No
Cells-Culturedfibroblasts	465	RP4-777O23.1	ENSG00000263683.1	7	0.001372	0.024696	18	0.0423737	Yes	No
Cells-Culturedfibroblasts	465	GARS	ENSG00000106105.13	7	0.000258526	0.00465347	18	0.0235743	Yes	No
Cells-Culturedfibroblasts	465	INMT	ENSG00000241644.2	7	0.000578178	0.0104072	18	0.0296637	Yes	No
Cells-Culturedfibroblasts	465	MINDY4	ENSG00000106125.14	7	2.10255e-05	0.000378459	18	0.0132395	Yes	No
Cells-Culturedfibroblasts	465	AQP1	ENSG00000240583.11	7	0.000551099	0.00936868	17	0.0287018	Yes	No
Cells-Culturedfibroblasts	465	ADCYAP1R1	ENSG00000078549.14	7	0.000178521	0.00321338	18	0.0215753	Yes	No
Cells-Culturedfibroblasts	465	PDE1C	ENSG00000154678.16	7	0.00279201	0.0781763	28	0.0898106	No	No
Cells-Culturedfibroblasts	465	LSM5	ENSG00000106355.9	7	0.0017656	0.0406088	23	0.0564947	No	No
Cells-Culturedfibroblasts	465	AVL9	ENSG00000105778.18	7	0.000144763	0.00332955	23	0.0217338	Yes	No
Cells-Culturedfibroblasts	465	RP11-225B17.2	ENSG00000273014.1	7	0.00108544	0.0238796	22	0.0416572	Yes	No
Cells-Culturedfibroblasts	465	LINC00997	ENSG00000281332.1	7	0.000321955	0.007083	22	0.0264092	Yes	No
Cells-Culturedfibroblasts	465	RP11-265E18.1	ENSG00000272905.1	7	0.00360045	0.07921	22	0.0907477	No	No
Cells-Culturedfibroblasts	465	KBTBD2	ENSG00000170852.10	7	4.70878e-06	0.000103593	22	0.00986643	Yes	Yes
Cells-Culturedfibroblasts	465	FKBP9	ENSG00000122642.10	7	0.000398211	0.00876064	22	0.0282451	Yes	No
Cells-Culturedfibroblasts	465	NT5C3A	ENSG00000122643.18	7	0.0034522	0.0724961	21	0.0846144	No	No
Cells-Culturedfibroblasts	465	RP9	ENSG00000164610.8	7	0.00415553	0.0872661	21	0.0981011	No	No
Cells-Culturedfibroblasts	465	BBS9	ENSG00000122507.20	7	0.000117774	0.00282658	24	0.0209774	Yes	No
Cells-Culturedfibroblasts	465	BMPER	ENSG00000164619.8	7	0.00930552	0.18611	20	0.190728	No	No
Cells-Culturedfibroblasts	465	DPY19L1	ENSG00000173852.14	7	0.000995323	0.0199065	20	0.0381022	Yes	No
Cells-Culturedfibroblasts	465	HERPUD2	ENSG00000122557.9	7	5.27945e-06	0.000116148	22	0.00986643	Yes	Yes
Cells-Culturedfibroblasts	465	AC018647.3	ENSG00000227544.8	7	0.00167363	0.0351463	21	0.0517378	No	No
Cells-Culturedfibroblasts	465	SEPT7-AS1	ENSG00000228878.7	7	8.77614e-05	0.00184299	21	0.0194043	Yes	No
Cells-Culturedfibroblasts	465	SEPT7	ENSG00000122545.18	7	0.00205018	0.0451039	22	0.0603018	No	No
Cells-Culturedfibroblasts	465	EEPD1	ENSG00000122547.10	7	0.00190556	0.0419223	22	0.0575678	No	No
Cells-Culturedfibroblasts	465	KIAA0895	ENSG00000164542.12	7	3.76818e-05	0.000791318	21	0.0155712	Yes	No
Cells-Culturedfibroblasts	465	ANLN	ENSG00000011426.10	7	0.000118714	0.002493	21	0.0205296	Yes	No
Cells-Culturedfibroblasts	465	ELMO1	ENSG00000155849.15	7	0.000537148	0.0150401	28	0.0339727	Yes	No
Cells-Culturedfibroblasts	465	SFRP4	ENSG00000106483.11	7	0.000282429	0.00677829	24	0.0260923	Yes	No
Cells-Culturedfibroblasts	465	EPDR1	ENSG00000086289.11	7	0.000149837	0.00344625	23	0.0220002	Yes	No
Cells-Culturedfibroblasts	465	STARD3NL	ENSG00000010270.13	7	0.000290091	0.00667209	23	0.0260234	Yes	No
Cells-Culturedfibroblasts	465	RP11-121A8.1	ENSG00000272908.1	7	8.31881e-05	0.00199651	24	0.0197199	Yes	No
Cells-Culturedfibroblasts	465	TRGV8	ENSG00000211696.2	7	0.00136397	0.0327352	24	0.049628	Yes	No
Cells-Culturedfibroblasts	465	TRGV5	ENSG00000211697.4	7	0.000662904	0.0159097	24	0.0347195	Yes	No
Cells-Culturedfibroblasts	465	AMPH	ENSG00000078053.16	7	0.000531459	0.0138179	26	0.0327676	Yes	No
Cells-Culturedfibroblasts	465	VPS41	ENSG00000006715.15	7	0.00366205	0.0915513	25	0.102035	No	No
Cells-Culturedfibroblasts	465	YAE1D1	ENSG00000241127.7	7	0.00341928	0.0581277	17	0.0718736	No	No
Cells-Culturedfibroblasts	465	RALA	ENSG00000006451.7	7	0.00105298	0.0168477	16	0.0355712	Yes	No
Cells-Culturedfibroblasts	465	LINC00265	ENSG00000188185.11	7	0.00298298	0.0477277	16	0.0626619	No	No
Cells-Culturedfibroblasts	465	CDK13	ENSG00000065883.14	7	3.43984e-05	0.000584772	17	0.014372	Yes	No
Cells-Culturedfibroblasts	465	MPLKIP	ENSG00000168303.6	7	0.000104755	0.00157133	15	0.018731	Yes	No
Cells-Culturedfibroblasts	465	SUGCT	ENSG00000175600.15	7	0.0011169	0.022338	20	0.0403735	Yes	No
Cells-Culturedfibroblasts	465	LINC01450	ENSG00000232458.1	7	0.00366629	0.0513281	14	0.0658287	No	No
Cells-Culturedfibroblasts	465	LINC01449	ENSG00000224017.1	7	0.00187875	0.0281812	15	0.045472	Yes	No
Cells-Culturedfibroblasts	465	INHBA	ENSG00000122641.10	7	4.19591e-05	0.000797223	19	0.0155991	Yes	No
Cells-Culturedfibroblasts	465	GLI3	ENSG00000106571.12	7	0.00473152	0.0946304	20	0.104766	No	No
Cells-Culturedfibroblasts	465	RP11-111K18.2	ENSG00000261019.1	7	0.00289743	0.0579487	20	0.0717464	No	No
Cells-Culturedfibroblasts	465	C7orf25	ENSG00000136197.12	7	0.000868727	0.0173745	20	0.0359355	Yes	No
Cells-Culturedfibroblasts	465	PSMA2	ENSG00000106588.10	7	0.00391742	0.0783485	20	0.0899702	No	No
Cells-Culturedfibroblasts	465	MRPL32	ENSG00000106591.3	7	0.00138893	0.0277786	20	0.045105	Yes	No
Cells-Culturedfibroblasts	465	HECW1	ENSG00000002746.14	7	0.00282948	0.0650779	23	0.0779399	No	No
Cells-Culturedfibroblasts	465	STK17A	ENSG00000164543.5	7	0.00173976	0.0295758	17	0.0468126	Yes	No
Cells-Culturedfibroblasts	465	COA1	ENSG00000106603.18	7	0.000710287	0.0127852	18	0.031956	Yes	No
Cells-Culturedfibroblasts	465	BLVRA	ENSG00000106605.10	7	0.00119466	0.0203092	17	0.0385052	Yes	No
Cells-Culturedfibroblasts	465	MRPS24	ENSG00000062582.13	7	0.00114526	0.0206147	18	0.0387996	Yes	No
Cells-Culturedfibroblasts	465	URGCP	ENSG00000106608.16	7	0.00378409	0.0681136	18	0.0805593	No	No
Cells-Culturedfibroblasts	465	UBE2D4	ENSG00000078967.12	7	0.00114803	0.0206646	18	0.0388633	Yes	No
Cells-Culturedfibroblasts	465	SPDYE1	ENSG00000136206.3	7	0.000948142	0.0170666	18	0.0357408	Yes	No
Cells-Culturedfibroblasts	465	AC004951.6	ENSG00000228434.1	7	0.00262793	0.0473027	18	0.0622901	No	No
Cells-Culturedfibroblasts	465	LINC00957	ENSG00000235314.1	7	0.00466721	0.0840097	18	0.0950813	No	No
Cells-Culturedfibroblasts	465	DBNL	ENSG00000136279.20	7	0.00669814	0.120566	18	0.128422	No	No
Cells-Culturedfibroblasts	465	POLM	ENSG00000122678.16	7	0.0020244	0.0364392	18	0.0528739	No	No
Cells-Culturedfibroblasts	465	AEBP1	ENSG00000106624.10	7	0.00099384	0.0178891	18	0.0363553	Yes	No
Cells-Culturedfibroblasts	465	POLD2	ENSG00000106628.10	7	0.00303392	0.0546106	18	0.0688207	No	No
Cells-Culturedfibroblasts	465	MYL7	ENSG00000106631.8	7	0.00228589	0.0411461	18	0.0568917	No	No
Cells-Culturedfibroblasts	465	GCK	ENSG00000106633.15	7	0.00622891	0.118349	19	0.126467	No	No
Cells-Culturedfibroblasts	465	YKT6	ENSG00000106636.7	7	1.03028e-05	0.000195752	19	0.0114087	Yes	No
Cells-Culturedfibroblasts	465	CAMK2B	ENSG00000058404.19	7	0.000389555	0.00779109	20	0.0271709	Yes	No
Cells-Culturedfibroblasts	465	NUDCD3	ENSG00000015676.17	7	0.00015181	0.00288439	19	0.021014	Yes	No
Cells-Culturedfibroblasts	465	NPC1L1	ENSG00000015520.14	7	0.0050736	0.0913248	18	0.101839	No	No
Cells-Culturedfibroblasts	465	DDX56	ENSG00000136271.10	7	2.78235e-05	0.000500824	18	0.0140675	Yes	No
Cells-Culturedfibroblasts	465	TMED4	ENSG00000158604.14	7	0.000249932	0.00449878	18	0.0234126	Yes	No
Cells-Culturedfibroblasts	465	OGDH	ENSG00000105953.14	7	0.00376366	0.0715096	19	0.0836866	No	No
Cells-Culturedfibroblasts	465	ZMIZ2	ENSG00000122515.14	7	0.000238206	0.00428772	18	0.0231448	Yes	No
Cells-Culturedfibroblasts	465	PPIA	ENSG00000196262.13	7	0.00111975	0.0201555	18	0.0382963	Yes	No
Cells-Culturedfibroblasts	465	H2AFV	ENSG00000105968.18	7	0.00362543	0.0652577	18	0.0780828	No	No
Cells-Culturedfibroblasts	465	PURB	ENSG00000146676.8	7	0.00449519	0.0809135	18	0.0921918	No	No
Cells-Culturedfibroblasts	465	MYO1G	ENSG00000136286.14	7	0.000775617	0.0139611	18	0.0329351	Yes	No
Cells-Culturedfibroblasts	465	SNHG15	ENSG00000232956.8	7	0.0011053	0.0198954	18	0.0381011	Yes	No
Cells-Culturedfibroblasts	465	CCM2	ENSG00000136280.15	7	0.000286244	0.0051524	18	0.0242421	Yes	No
Cells-Culturedfibroblasts	465	NACAD	ENSG00000136274.8	7	0.00671551	0.120879	18	0.128713	No	No
Cells-Culturedfibroblasts	465	TBRG4	ENSG00000136270.13	7	0.00155348	0.0279627	18	0.0452769	Yes	No
Cells-Culturedfibroblasts	465	RAMP3	ENSG00000122679.8	7	0.00084826	0.0161169	19	0.0348763	Yes	No
Cells-Culturedfibroblasts	465	ADCY1	ENSG00000164742.14	7	0.00139529	0.0306964	22	0.0478147	Yes	No
Cells-Culturedfibroblasts	465	IGFBP3	ENSG00000146674.14	7	0.000215271	0.00473596	22	0.0237076	Yes	No
Cells-Culturedfibroblasts	465	AC011294.3	ENSG00000233539.5	7	0.000107061	0.00256947	24	0.0206582	Yes	No
Cells-Culturedfibroblasts	465	TNS3	ENSG00000136205.16	7	0.00365139	0.0985875	27	0.108418	No	No
Cells-Culturedfibroblasts	465	LINC01447	ENSG00000236078.1	7	0.00174574	0.0418977	24	0.0575487	No	No
Cells-Culturedfibroblasts	465	C7orf65	ENSG00000221845.4	7	0.00454723	0.109133	24	0.118143	No	No
Cells-Culturedfibroblasts	465	HUS1	ENSG00000136273.11	7	0.000663641	0.0179183	27	0.0363744	Yes	No
Cells-Culturedfibroblasts	465	PKD1L1	ENSG00000158683.7	7	0.0123576	0.321298	26	0.322829	No	No
Cells-Culturedfibroblasts	465	C7orf57	ENSG00000164746.13	7	0.000258585	0.00620604	24	0.0255569	Yes	No
Cells-Culturedfibroblasts	465	UPP1	ENSG00000183696.13	7	0.000938449	0.0225228	24	0.0405405	Yes	No
Cells-Culturedfibroblasts	465	FIGNL1	ENSG00000132436.11	7	0.00186199	0.0372397	20	0.0535759	No	No
Cells-Culturedfibroblasts	465	GRB10	ENSG00000106070.17	7	0.000857117	0.0188566	22	0.0371998	Yes	No
Cells-Culturedfibroblasts	465	SEC61G	ENSG00000132432.13	7	0.00428998	0.0986695	23	0.108486	No	No
Cells-Culturedfibroblasts	465	EGFR	ENSG00000146648.17	7	0.00640664	0.153759	24	0.160029	No	No
Cells-Culturedfibroblasts	465	LANCL2	ENSG00000132434.9	7	0.00198441	0.0436571	22	0.0590607	No	No
Cells-Culturedfibroblasts	465	VOPP1	ENSG00000154978.12	7	0.000768319	0.0176713	23	0.0361566	Yes	No
Cells-Culturedfibroblasts	465	ZNF713	ENSG00000178665.14	7	0.00801497	0.168314	21	0.173652	No	No
Cells-Culturedfibroblasts	465	GBAS	ENSG00000146729.9	7	0.000162368	0.00324736	20	0.0216733	Yes	No
Cells-Culturedfibroblasts	465	MRPS17	ENSG00000239789.5	7	0.000237536	0.00475072	20	0.0237244	Yes	No
Cells-Culturedfibroblasts	465	PSPH	ENSG00000146733.13	7	0.00914626	0.182925	20	0.187689	No	No
Cells-Culturedfibroblasts	465	CCT6A	ENSG00000146731.10	7	0.000970179	0.0194036	20	0.0376611	Yes	No
Cells-Culturedfibroblasts	465	SUMF2	ENSG00000129103.17	7	0.0042728	0.085456	20	0.0964067	No	No
Cells-Culturedfibroblasts	465	PHKG1	ENSG00000164776.9	7	2.55883e-05	0.000511765	20	0.0140675	Yes	No
Cells-Culturedfibroblasts	465	CHCHD2	ENSG00000106153.12	7	0.00011788	0.00235761	20	0.0202505	Yes	No
Cells-Culturedfibroblasts	465	NUPR2	ENSG00000185290.3	7	6.63449e-05	0.0013269	20	0.0179485	Yes	No
Cells-Culturedfibroblasts	465	ZNF736	ENSG00000234444.9	7	0.00158564	0.0301271	19	0.0472615	Yes	No
Cells-Culturedfibroblasts	465	ZNF680	ENSG00000173041.11	7	0.000267129	0.00534258	20	0.024408	Yes	No
Cells-Culturedfibroblasts	465	ZNF107	ENSG00000196247.11	7	0.00592019	0.118404	20	0.126508	No	No
Cells-Culturedfibroblasts	465	ZNF138	ENSG00000197008.9	7	0.0398159	0.756503	19	0.756736	No	No
Cells-Culturedfibroblasts	465	ZNF273	ENSG00000198039.11	7	0.0571108	1	18	1	No	No
Cells-Culturedfibroblasts	465	ZNF117	ENSG00000152926.14	7	0.000636863	0.0114635	18	0.0307135	Yes	No
Cells-Culturedfibroblasts	465	ERV3-1	ENSG00000213462.4	7	0.00138103	0.0248586	18	0.0425035	Yes	No
Cells-Culturedfibroblasts	465	ZNF92	ENSG00000146757.13	7	0.000605941	0.00969506	16	0.0289746	Yes	No
Cells-Culturedfibroblasts	465	RP11-479O9.4	ENSG00000272693.3	7	0.00280144	0.0420216	15	0.0576341	No	No
Cells-Culturedfibroblasts	465	VKORC1L1	ENSG00000196715.5	7	0.022904	0.320656	14	0.322204	No	No
Cells-Culturedfibroblasts	465	GUSB	ENSG00000169919.16	7	0.00804445	0.104578	13	0.113902	No	No
Cells-Culturedfibroblasts	465	ASL	ENSG00000126522.16	7	0.000768767	0.0107627	14	0.0300237	Yes	No
Cells-Culturedfibroblasts	465	CRCP	ENSG00000241258.6	7	0.0143168	0.200435	14	0.204568	No	No
Cells-Culturedfibroblasts	465	TPST1	ENSG00000169902.13	7	0.0164428	0.312414	19	0.314097	No	No
Cells-Culturedfibroblasts	465	GS1-124K5.4	ENSG00000237310.1	7	0.000382497	0.00650245	17	0.0258345	Yes	No
Cells-Culturedfibroblasts	465	KCTD7	ENSG00000243335.9	7	0.00382024	0.0725845	19	0.0846905	No	No
Cells-Culturedfibroblasts	465	RABGEF1	ENSG00000154710.16	7	0.00146103	0.0321426	22	0.0491386	Yes	No
Cells-Culturedfibroblasts	465	RP11-458F8.4	ENSG00000273142.1	7	0.00499946	0.109988	22	0.118918	No	No
Cells-Culturedfibroblasts	465	TMEM248	ENSG00000106609.16	7	0.00443958	0.10211	23	0.111619	No	No
Cells-Culturedfibroblasts	465	SBDS	ENSG00000126524.9	7	0.00193888	0.0445943	23	0.0598449	No	No
Cells-Culturedfibroblasts	465	TYW1	ENSG00000198874.12	7	3.69984e-06	9.61957e-05	26	0.00986643	Yes	Yes
Cells-Culturedfibroblasts	465	RP11-166O4.6	ENSG00000273448.1	7	0.00499574	0.124894	25	0.132526	No	No
Cells-Culturedfibroblasts	465	LINC01372	ENSG00000235475.1	7	7.81508e-05	0.00195377	25	0.0195672	Yes	No
Cells-Culturedfibroblasts	465	AUTS2	ENSG00000158321.15	7	0.000246138	0.00713799	29	0.0264422	Yes	No
Cells-Culturedfibroblasts	465	TYW1B	ENSG00000277149.4	7	0.000990573	0.0148586	15	0.0337457	Yes	No
Cells-Culturedfibroblasts	465	POM121	ENSG00000196313.11	7	0.00577478	0.0750721	13	0.0869397	No	No
Cells-Culturedfibroblasts	465	TRIM74	ENSG00000155428.12	7	0.00151619	0.0181943	12	0.036597	Yes	No
Cells-Culturedfibroblasts	465	NSUN5	ENSG00000130305.16	7	0.00376451	0.0376451	10	0.0539153	No	No
Cells-Culturedfibroblasts	465	FZD9	ENSG00000188763.4	7	0.000767082	0.00767082	10	0.0270637	Yes	No
Cells-Culturedfibroblasts	465	BAZ1B	ENSG00000009954.10	7	0.00313178	0.0344496	11	0.0510573	No	No
Cells-Culturedfibroblasts	465	BCL7B	ENSG00000106635.7	7	0.00238377	0.0238377	10	0.0416234	Yes	No
Cells-Culturedfibroblasts	465	TBL2	ENSG00000106638.15	7	0.0027865	0.027865	10	0.0452134	Yes	No
Cells-Culturedfibroblasts	465	MLXIPL	ENSG00000009950.15	7	0.00414973	0.0414973	10	0.0572262	No	No
Cells-Culturedfibroblasts	465	VPS37D	ENSG00000176428.5	7	0.0113168	0.113168	10	0.121812	No	No
Cells-Culturedfibroblasts	465	DNAJC30	ENSG00000176410.7	7	0.000170461	0.00170461	10	0.0192439	Yes	No
Cells-Culturedfibroblasts	465	WBSCR22	ENSG00000071462.11	7	0.000629938	0.00629938	10	0.0255975	Yes	No
Cells-Culturedfibroblasts	465	STX1A	ENSG00000106089.11	7	0.000344948	0.00344948	10	0.0220035	Yes	No
Cells-Culturedfibroblasts	465	ABHD11	ENSG00000106077.18	7	0.000350189	0.00350189	10	0.0220556	Yes	No
Cells-Culturedfibroblasts	465	CLDN3	ENSG00000165215.6	7	0.00445099	0.0400589	9	0.055999	No	No
Cells-Culturedfibroblasts	465	CLDN4	ENSG00000189143.9	7	0.00562332	0.0506098	9	0.0652478	No	No
Cells-Culturedfibroblasts	465	WBSCR27	ENSG00000165171.10	7	0.00194106	0.0174696	9	0.0360019	Yes	No
Cells-Culturedfibroblasts	465	ELN	ENSG00000049540.16	7	0.00255495	0.0255495	10	0.0432593	Yes	No
Cells-Culturedfibroblasts	465	LIMK1	ENSG00000106683.14	7	0.0012995	0.012995	10	0.03208	Yes	No
Cells-Culturedfibroblasts	465	EIF4H	ENSG00000106682.14	7	8.92553e-05	0.000892553	10	0.0160613	Yes	No
Cells-Culturedfibroblasts	465	LAT2	ENSG00000086730.16	7	0.000141466	0.00141466	10	0.0182309	Yes	No
Cells-Culturedfibroblasts	465	RFC2	ENSG00000049541.10	7	0.00236801	0.0236801	10	0.041483	Yes	No
Cells-Culturedfibroblasts	465	CLIP2	ENSG00000106665.15	7	0.00200855	0.0200855	10	0.0382676	Yes	No
Cells-Culturedfibroblasts	465	GTF2IRD1	ENSG00000006704.10	7	4.62051e-05	0.000462051	10	0.0140278	Yes	No
Cells-Culturedfibroblasts	465	GTF2I	ENSG00000263001.5	7	0.00111384	0.0122522	11	0.0314201	Yes	No
Cells-Culturedfibroblasts	465	GTF2IRD2	ENSG00000196275.13	7	0.00265131	0.0318157	12	0.0488344	Yes	No
Cells-Culturedfibroblasts	465	GATSL2	ENSG00000274070.1	7	0.00162113	0.0194535	12	0.0377129	Yes	No
Cells-Culturedfibroblasts	465	RCC1L	ENSG00000274523.4	7	0.00232784	0.0279341	12	0.0452521	Yes	No
Cells-Culturedfibroblasts	465	GTF2IRD2B	ENSG00000174428.16	7	0.000396727	0.00476072	12	0.0237244	Yes	No
Cells-Culturedfibroblasts	465	TRIM73	ENSG00000178809.11	7	0.000266984	0.0032038	12	0.0215753	Yes	No
Cells-Culturedfibroblasts	465	POM121C	ENSG00000272391.5	7	0.0010347	0.0124164	12	0.0315987	Yes	No
Cells-Culturedfibroblasts	465	SPDYE5	ENSG00000170092.14	7	0.00447807	0.0537368	12	0.068026	No	No
Cells-Culturedfibroblasts	465	HIP1	ENSG00000127946.16	7	0.00309991	0.0402988	13	0.0562376	No	No
Cells-Culturedfibroblasts	465	CCL26	ENSG00000006606.8	7	0.00305007	0.039651	13	0.0556588	No	No
Cells-Culturedfibroblasts	465	CCL24	ENSG00000106178.6	7	0.00598241	0.0837538	14	0.0948555	No	No
Cells-Culturedfibroblasts	465	RHBDD2	ENSG00000005486.16	7	0.000227986	0.0031918	14	0.0215753	Yes	No
Cells-Culturedfibroblasts	465	POR	ENSG00000127948.15	7	1.06265e-05	0.000159398	15	0.0108127	Yes	No
Cells-Culturedfibroblasts	465	TMEM120A	ENSG00000189077.10	7	0.00149352	0.0224028	15	0.0404161	Yes	No
Cells-Culturedfibroblasts	465	STYXL1	ENSG00000127952.16	7	0.000147698	0.00221547	15	0.019986	Yes	No
Cells-Culturedfibroblasts	465	MDH2	ENSG00000146701.11	7	0.000874786	0.0131218	15	0.0321587	Yes	No
Cells-Culturedfibroblasts	465	SRRM3	ENSG00000177679.15	7	0.00656792	0.111655	17	0.120431	No	No
Cells-Culturedfibroblasts	465	HSPB1	ENSG00000106211.8	7	0.000417853	0.00710351	17	0.0264109	Yes	No
Cells-Culturedfibroblasts	465	YWHAG	ENSG00000170027.6	7	0.000389087	0.00700356	18	0.0263366	Yes	No
Cells-Culturedfibroblasts	465	SSC4D	ENSG00000146700.8	7	0.000946741	0.0170413	18	0.0357408	Yes	No
Cells-Culturedfibroblasts	465	ZP3	ENSG00000188372.14	7	0.000960042	0.0172808	18	0.0358858	Yes	No
Cells-Culturedfibroblasts	465	DTX2	ENSG00000091073.19	7	0.000146705	0.0027874	19	0.0208529	Yes	No
Cells-Culturedfibroblasts	465	UPK3B	ENSG00000243566.6	7	0.000849109	0.0161331	19	0.0348834	Yes	No
Cells-Culturedfibroblasts	465	POMZP3	ENSG00000146707.14	7	0.000404199	0.00727558	18	0.0265913	Yes	No
Cells-Culturedfibroblasts	465	CCDC146	ENSG00000135205.14	7	0.00158135	0.0332083	21	0.050023	No	No
Cells-Culturedfibroblasts	465	FGL2	ENSG00000127951.6	7	0.00123322	0.0221979	18	0.0402547	Yes	No
Cells-Culturedfibroblasts	465	GSAP	ENSG00000186088.15	7	0.0142423	0.299087	21	0.300997	No	No
Cells-Culturedfibroblasts	465	PTPN12	ENSG00000127947.15	7	7.77961e-05	0.00178931	23	0.0193615	Yes	No
Cells-Culturedfibroblasts	465	APTR	ENSG00000214293.8	7	0.000425583	0.00936282	22	0.0286957	Yes	No
Cells-Culturedfibroblasts	465	RSBN1L	ENSG00000187257.15	7	0.00100252	0.023058	23	0.0409813	Yes	No
Cells-Culturedfibroblasts	465	TMEM60	ENSG00000135211.5	7	0.000315152	0.00724849	23	0.0265675	Yes	No
Cells-Culturedfibroblasts	465	PHTF2	ENSG00000006576.16	7	0.000219387	0.0052653	24	0.0243383	Yes	No
Cells-Culturedfibroblasts	465	MAGI2	ENSG00000187391.19	7	0.00204467	0.0695187	34	0.0818514	No	No
Cells-Culturedfibroblasts	465	GNAI1	ENSG00000127955.15	7	0.00015159	0.00272863	18	0.0208038	Yes	No
Cells-Culturedfibroblasts	465	CD36	ENSG00000135218.17	7	0.00134553	0.0255651	19	0.0432722	Yes	No
Cells-Culturedfibroblasts	465	SEMA3C	ENSG00000075223.13	7	0.00135111	0.0229689	17	0.0409221	Yes	No
Cells-Culturedfibroblasts	465	HGF	ENSG00000019991.15	7	0.0026577	0.0478386	18	0.0627682	No	No
Cells-Culturedfibroblasts	465	CACNA2D1	ENSG00000153956.15	7	0.00040346	0.00927959	23	0.0286451	Yes	No
Cells-Culturedfibroblasts	465	SEMA3E	ENSG00000170381.12	7	0.000205341	0.00472285	23	0.0236888	Yes	No
Cells-Culturedfibroblasts	465	SEMA3A	ENSG00000075213.10	7	0.00110775	0.0254783	23	0.0431937	Yes	No
Cells-Culturedfibroblasts	465	SEMA3D	ENSG00000153993.13	7	0.0102085	0.20417	20	0.208184	No	No
Cells-Culturedfibroblasts	465	KIAA1324L	ENSG00000164659.14	7	0.00470821	0.0800395	17	0.0914528	No	No
Cells-Culturedfibroblasts	465	DMTF1	ENSG00000135164.18	7	0.000378033	0.00529246	14	0.02436	Yes	No
Cells-Culturedfibroblasts	465	TMEM243	ENSG00000135185.11	7	0.0015651	0.0219115	14	0.0400033	Yes	No
Cells-Culturedfibroblasts	465	TP53TG1	ENSG00000182165.17	7	0.00233376	0.0326726	14	0.0495753	Yes	No
Cells-Culturedfibroblasts	465	CROT	ENSG00000005469.11	7	0.00233183	0.0326456	14	0.0495628	Yes	No
Cells-Culturedfibroblasts	465	ABCB4	ENSG00000005471.15	7	0.0058394	0.0817517	14	0.0929577	No	No
Cells-Culturedfibroblasts	465	ABCB1	ENSG00000085563.14	7	0.00114644	0.0171966	15	0.0358001	Yes	No
Cells-Culturedfibroblasts	465	RUNDC3B	ENSG00000105784.15	7	0.00152473	0.022871	15	0.0408222	Yes	No
Cells-Culturedfibroblasts	465	SLC25A40	ENSG00000075303.12	7	0.000303427	0.00424798	14	0.0230564	Yes	No
Cells-Culturedfibroblasts	465	DBF4	ENSG00000006634.7	7	0.000685882	0.00960235	14	0.0289212	Yes	No
Cells-Culturedfibroblasts	465	ADAM22	ENSG00000008277.14	7	0.016752	0.284784	17	0.286976	No	No
Cells-Culturedfibroblasts	465	SRI	ENSG00000075142.13	7	0.00631268	0.0946902	15	0.104814	No	No
Cells-Culturedfibroblasts	465	STEAP4	ENSG00000127954.12	7	0.00535279	0.0856446	16	0.0965509	No	No
Cells-Culturedfibroblasts	465	STEAP1	ENSG00000164647.8	7	0.00294251	0.0617928	21	0.0749678	No	No
Cells-Culturedfibroblasts	465	STEAP2	ENSG00000157214.13	7	0.00177333	0.0390133	22	0.0550873	No	No
Cells-Culturedfibroblasts	465	CFAP69	ENSG00000105792.19	7	0.0102903	0.216097	21	0.219628	No	No
Cells-Culturedfibroblasts	465	AC002064.5	ENSG00000225498.1	7	0.0181914	0.363828	20	0.364862	No	No
Cells-Culturedfibroblasts	465	CTB-16J4.1	ENSG00000283267.1	7	0.0026928	0.053856	20	0.0681395	No	No
Cells-Culturedfibroblasts	465	GTPBP10	ENSG00000105793.15	7	9.83445e-05	0.00196689	20	0.0195893	Yes	No
Cells-Culturedfibroblasts	465	CLDN12	ENSG00000157224.15	7	0.00671073	0.140925	21	0.147647	No	No
Cells-Culturedfibroblasts	465	CDK14	ENSG00000058091.16	7	0.00163944	0.037707	23	0.0539669	No	No
Cells-Culturedfibroblasts	465	FZD1	ENSG00000157240.3	7	0.00164647	0.0263435	16	0.0439663	Yes	No
Cells-Culturedfibroblasts	465	RP11-115N4.1	ENSG00000243144.6	7	4.73028e-05	0.000756845	16	0.0153968	Yes	No
Cells-Culturedfibroblasts	465	MTERF1	ENSG00000127989.13	7	0.000610163	0.00854228	14	0.027987	Yes	No
Cells-Culturedfibroblasts	465	AKAP9	ENSG00000127914.16	7	0.00216471	0.0281413	13	0.0454256	Yes	No
Cells-Culturedfibroblasts	465	CYP51A1	ENSG00000001630.15	7	0.00558514	0.0670217	12	0.0795926	No	No
Cells-Culturedfibroblasts	465	LRRD1	ENSG00000240720.7	7	0.000573782	0.00688538	12	0.0262276	Yes	No
Cells-Culturedfibroblasts	465	KRIT1	ENSG00000001631.15	7	0.00228311	0.0273973	12	0.0448444	Yes	No
Cells-Culturedfibroblasts	465	ANKIB1	ENSG00000001629.9	7	0.000322114	0.00386537	12	0.0225258	Yes	No
Cells-Culturedfibroblasts	465	GATAD1	ENSG00000157259.6	7	0.00223394	0.0245734	11	0.0423037	Yes	No
Cells-Culturedfibroblasts	465	ERVW-1	ENSG00000242950.6	7	0.00197503	0.0217253	11	0.0398069	Yes	No
Cells-Culturedfibroblasts	465	PEX1	ENSG00000127980.15	7	0.00148262	0.0163088	11	0.0350214	Yes	No
Cells-Culturedfibroblasts	465	RBM48	ENSG00000127993.15	7	0.00429866	0.0472853	11	0.0622827	No	No
Cells-Culturedfibroblasts	465	FAM133B	ENSG00000234545.7	7	0.00829856	0.0912841	11	0.101807	No	No
Cells-Culturedfibroblasts	465	CDK6	ENSG00000105810.9	7	0.00135488	0.0176135	13	0.0361077	Yes	No
Cells-Culturedfibroblasts	465	SAMD9	ENSG00000205413.7	7	0.0118556	0.130411	11	0.137715	No	No
Cells-Culturedfibroblasts	465	SAMD9L	ENSG00000177409.11	7	0.000225171	0.00247688	11	0.0205221	Yes	No
Cells-Culturedfibroblasts	465	HEPACAM2	ENSG00000188175.9	7	0.00684593	0.0753053	11	0.0871662	No	No
Cells-Culturedfibroblasts	465	VPS50	ENSG00000004766.15	7	1.72401e-06	1.89641e-05	11	0.00644008	Yes	Yes
Cells-Culturedfibroblasts	465	TFPI2	ENSG00000105825.11	7	0.0040383	0.0524979	13	0.066853	No	No
Cells-Culturedfibroblasts	465	GNG11	ENSG00000127920.5	7	0.00139291	0.0181078	13	0.0365215	Yes	No
Cells-Culturedfibroblasts	465	BET1	ENSG00000105829.11	7	0.0195127	0.253666	13	0.25643	No	No
Cells-Culturedfibroblasts	465	AC003092.1	ENSG00000236453.5	7	0.00112961	0.0146849	13	0.033608	Yes	No
Cells-Culturedfibroblasts	465	COL1A2	ENSG00000164692.17	7	0.00314781	0.0409216	13	0.0567166	No	No
Cells-Culturedfibroblasts	465	CASD1	ENSG00000127995.16	7	0.000415297	0.00539886	13	0.0244887	Yes	No
Cells-Culturedfibroblasts	465	SGCE	ENSG00000127990.15	7	0.00164661	0.0230526	14	0.0409807	Yes	No
Cells-Culturedfibroblasts	465	PEG10	ENSG00000242265.5	7	0.00177827	0.0231175	13	0.0410203	Yes	No
Cells-Culturedfibroblasts	465	PON3	ENSG00000105852.10	7	0.00189352	0.0284028	15	0.0457205	Yes	No
Cells-Culturedfibroblasts	465	PON2	ENSG00000105854.12	7	9.88847e-06	0.000148327	15	0.0104831	Yes	No
Cells-Culturedfibroblasts	465	PDK4	ENSG00000004799.7	7	0.000981943	0.0147291	15	0.0336479	Yes	No
Cells-Culturedfibroblasts	465	DYNC1I1	ENSG00000158560.14	7	0.00293535	0.0528362	18	0.0671686	No	No
Cells-Culturedfibroblasts	465	SLC25A13	ENSG00000004864.13	7	0.00286157	0.0486466	17	0.0635055	No	No
Cells-Culturedfibroblasts	465	SEM1	ENSG00000127922.9	7	0.000202869	0.0038545	19	0.0225258	Yes	No
Cells-Culturedfibroblasts	465	SDHAF3	ENSG00000196636.7	7	0.00385684	0.0732799	19	0.0853573	No	No
Cells-Culturedfibroblasts	465	TAC1	ENSG00000006128.11	7	2.49245e-05	0.00049849	20	0.0140675	Yes	No
Cells-Culturedfibroblasts	465	ASNS	ENSG00000070669.16	7	0.00191268	0.0382536	20	0.0544406	No	No
Cells-Culturedfibroblasts	465	LMTK2	ENSG00000164715.5	7	0.000136784	0.00273568	20	0.0208038	Yes	No
Cells-Culturedfibroblasts	465	TECPR1	ENSG00000205356.9	7	0.000155608	0.00295655	19	0.0211413	Yes	No
Cells-Culturedfibroblasts	465	BRI3	ENSG00000164713.9	7	0.00187407	0.0356074	19	0.0521222	No	No
Cells-Culturedfibroblasts	465	BAIAP2L1	ENSG00000006453.13	7	0.00342636	0.0651009	19	0.0779559	No	No
Cells-Culturedfibroblasts	465	NPTX2	ENSG00000106236.3	7	0.00105976	0.0169561	16	0.0356747	Yes	No
Cells-Culturedfibroblasts	465	TMEM130	ENSG00000166448.14	7	0.00371841	0.0483393	13	0.0632192	No	No
Cells-Culturedfibroblasts	465	TRRAP	ENSG00000196367.12	7	0.00146763	0.0205469	14	0.038757	Yes	No
Cells-Culturedfibroblasts	465	SMURF1	ENSG00000198742.9	7	0.00468678	0.0609281	13	0.0742303	No	No
Cells-Culturedfibroblasts	465	ARPC1A	ENSG00000241685.9	7	0.00207983	0.024958	12	0.0426269	Yes	No
Cells-Culturedfibroblasts	465	ARPC1B	ENSG00000130429.12	7	0.00141788	0.0155966	11	0.0344291	Yes	No
Cells-Culturedfibroblasts	465	PDAP1	ENSG00000106244.12	7	0.000228995	0.00251895	11	0.0205923	Yes	No
Cells-Culturedfibroblasts	465	BUD31	ENSG00000106245.10	7	0.00614305	0.0675735	11	0.080119	No	No
Cells-Culturedfibroblasts	465	PTCD1	ENSG00000106246.17	7	0.000177108	0.00194818	11	0.0195672	Yes	No
Cells-Culturedfibroblasts	465	CPSF4	ENSG00000160917.14	7	0.00306058	0.0336664	11	0.0504421	No	No
Cells-Culturedfibroblasts	465	ATP5J2	ENSG00000241468.7	7	3.30936e-05	0.00036403	11	0.0132395	Yes	No
Cells-Culturedfibroblasts	465	ZNF789	ENSG00000198556.13	7	0.00111627	0.0122789	11	0.0314439	Yes	No
Cells-Culturedfibroblasts	465	ZNF394	ENSG00000160908.14	7	0.000405825	0.00446408	11	0.0233623	Yes	No
Cells-Culturedfibroblasts	465	ZKSCAN5	ENSG00000196652.11	7	0.00103056	0.0113361	11	0.0305902	Yes	No
Cells-Culturedfibroblasts	465	FAM200A	ENSG00000221909.2	7	0.000605514	0.00666065	11	0.0260234	Yes	No
Cells-Culturedfibroblasts	465	ZNF655	ENSG00000197343.10	7	0.00134501	0.0147951	11	0.0336911	Yes	No
Cells-Culturedfibroblasts	465	GS1-259H13.2	ENSG00000244219.6	7	0.00401784	0.0441963	11	0.0595322	No	No
Cells-Culturedfibroblasts	465	ZSCAN25	ENSG00000197037.10	7	0.0021765	0.0239415	11	0.0417104	Yes	No
Cells-Culturedfibroblasts	465	CYP3A5	ENSG00000106258.13	7	0.00406767	0.0447444	11	0.0599918	No	No
Cells-Culturedfibroblasts	465	TRIM4	ENSG00000146833.15	7	0.00277584	0.0277584	10	0.045094	Yes	No
Cells-Culturedfibroblasts	465	GJC3	ENSG00000176402.5	7	0.00386922	0.0386922	10	0.0548106	No	No
Cells-Culturedfibroblasts	465	AZGP1	ENSG00000160862.12	7	0.000582026	0.00582026	10	0.0250826	Yes	No
Cells-Culturedfibroblasts	465	ZKSCAN1	ENSG00000106261.16	7	0.00111888	0.0111888	10	0.0304355	Yes	No
Cells-Culturedfibroblasts	465	ZSCAN21	ENSG00000166529.14	7	0.000282935	0.00282935	10	0.0209774	Yes	No
Cells-Culturedfibroblasts	465	ZNF3	ENSG00000166526.16	7	0.00204736	0.022521	11	0.0405405	Yes	No
Cells-Culturedfibroblasts	465	COPS6	ENSG00000168090.9	7	0.000594182	0.006536	11	0.0258605	Yes	No
Cells-Culturedfibroblasts	465	MCM7	ENSG00000166508.17	7	8.88892e-06	9.77781e-05	11	0.00986643	Yes	Yes
Cells-Culturedfibroblasts	465	AP4M1	ENSG00000221838.9	7	0.00394708	0.0434178	11	0.0588253	No	No
Cells-Culturedfibroblasts	465	TAF6	ENSG00000106290.14	7	0.00922564	0.101482	11	0.110992	No	No
Cells-Culturedfibroblasts	465	CNPY4	ENSG00000166997.7	7	1.24909e-05	0.0001374	11	0.0104831	Yes	No
Cells-Culturedfibroblasts	465	MBLAC1	ENSG00000214309.4	7	0.0023871	0.0262581	11	0.043905	Yes	No
Cells-Culturedfibroblasts	465	LAMTOR4	ENSG00000188186.10	7	6.43379e-06	7.07716e-05	11	0.00882846	Yes	Yes
Cells-Culturedfibroblasts	465	C7orf43	ENSG00000146826.16	7	0.00034564	0.00380204	11	0.0224983	Yes	No
Cells-Culturedfibroblasts	465	GAL3ST4	ENSG00000197093.10	7	0.0114495	0.125944	11	0.133536	No	No
Cells-Culturedfibroblasts	465	GPC2	ENSG00000213420.7	7	0.00432137	0.047535	11	0.0624997	No	No
Cells-Culturedfibroblasts	465	STAG3	ENSG00000066923.17	7	0.000290206	0.00319226	11	0.0215753	Yes	No
Cells-Culturedfibroblasts	465	GATS	ENSG00000239521.7	7	0.000340138	0.00374152	11	0.0224026	Yes	No
Cells-Culturedfibroblasts	465	PVRIG	ENSG00000213413.2	7	0.00378592	0.0416451	11	0.0573521	No	No
Cells-Culturedfibroblasts	465	SPDYE3	ENSG00000214300.7	7	0.0187706	0.206477	11	0.21043	No	No
Cells-Culturedfibroblasts	465	PILRB	ENSG00000121716.20	7	0.00133661	0.0160394	12	0.0348017	Yes	No
Cells-Culturedfibroblasts	465	PILRA	ENSG00000085514.15	7	0.000454855	0.00545826	12	0.0245668	Yes	No
Cells-Culturedfibroblasts	465	ZCWPW1	ENSG00000078487.17	7	0.00425552	0.0553217	13	0.0693829	No	No
Cells-Culturedfibroblasts	465	MEPCE	ENSG00000146834.13	7	0.00140637	0.0182827	13	0.0366427	Yes	No
Cells-Culturedfibroblasts	465	PPP1R35	ENSG00000160813.6	7	1.49536e-06	1.94397e-05	13	0.00644008	Yes	Yes
Cells-Culturedfibroblasts	465	C7orf61	ENSG00000185955.4	7	0.0033507	0.0435591	13	0.0589576	No	No
Cells-Culturedfibroblasts	465	TSC22D4	ENSG00000166925.8	7	0.00317264	0.0412444	13	0.0569839	No	No
Cells-Culturedfibroblasts	465	NYAP1	ENSG00000166924.8	7	0.00261581	0.0366213	14	0.0530058	No	No
Cells-Culturedfibroblasts	465	AGFG2	ENSG00000106351.12	7	0.000199717	0.00299576	15	0.0212465	Yes	No
Cells-Culturedfibroblasts	465	SAP25	ENSG00000205307.11	7	0.00231843	0.0347764	15	0.0513423	No	No
Cells-Culturedfibroblasts	465	LRCH4	ENSG00000077454.15	7	0.00211773	0.031766	15	0.0487972	Yes	No
Cells-Culturedfibroblasts	465	FBXO24	ENSG00000106336.12	7	0.00185091	0.0277636	15	0.045094	Yes	No
Cells-Culturedfibroblasts	465	PCOLCE	ENSG00000106333.12	7	0.000635523	0.00953285	15	0.0289037	Yes	No
Cells-Culturedfibroblasts	465	MOSPD3	ENSG00000106330.11	7	0.000633615	0.00950423	15	0.0288819	Yes	No
Cells-Culturedfibroblasts	465	TFR2	ENSG00000106327.12	7	0.000445685	0.00713097	16	0.0264341	Yes	No
Cells-Culturedfibroblasts	465	GNB2	ENSG00000172354.9	7	0.00127883	0.0204613	16	0.0386737	Yes	No
Cells-Culturedfibroblasts	465	GIGYF1	ENSG00000146830.9	7	0.000782819	0.0125251	16	0.031716	Yes	No
Cells-Culturedfibroblasts	465	POP7	ENSG00000172336.4	7	0.00163323	0.0261316	16	0.0437987	Yes	No
Cells-Culturedfibroblasts	465	EPHB4	ENSG00000196411.9	7	0.00289839	0.0492727	17	0.0641145	No	No
Cells-Culturedfibroblasts	465	SLC12A9	ENSG00000146828.17	7	0.00022097	0.00375649	17	0.0224102	Yes	No
Cells-Culturedfibroblasts	465	TRIP6	ENSG00000087077.13	7	0.00086567	0.0147164	17	0.0336479	Yes	No
Cells-Culturedfibroblasts	465	SRRT	ENSG00000087087.18	7	0.000614947	0.0104541	17	0.0297479	Yes	No
Cells-Culturedfibroblasts	465	UFSP1	ENSG00000176125.4	7	0.000108442	0.00184352	17	0.0194043	Yes	No
Cells-Culturedfibroblasts	465	ACHE	ENSG00000087085.13	7	0.00204597	0.0347815	17	0.0513452	No	No
Cells-Culturedfibroblasts	465	TRIM56	ENSG00000169871.12	7	0.00160758	0.0289364	18	0.0462583	Yes	No
Cells-Culturedfibroblasts	465	SERPINE1	ENSG00000106366.8	7	0.0038925	0.0700649	18	0.0823273	No	No
Cells-Culturedfibroblasts	465	AP1S1	ENSG00000106367.13	7	0.00484037	0.0871267	18	0.0979648	No	No
Cells-Culturedfibroblasts	465	VGF	ENSG00000128564.6	7	0.00131318	0.0236372	18	0.0414722	Yes	No
Cells-Culturedfibroblasts	465	PLOD3	ENSG00000106397.11	7	0.000135605	0.0024409	18	0.0205104	Yes	No
Cells-Culturedfibroblasts	465	ZNHIT1	ENSG00000106400.11	7	0.00179652	0.0323373	18	0.0493048	Yes	No
Cells-Culturedfibroblasts	465	CLDN15	ENSG00000106404.13	7	0.00307611	0.0553699	18	0.0694273	No	No
Cells-Culturedfibroblasts	465	FIS1	ENSG00000214253.8	7	0.000464923	0.00836862	18	0.0278565	Yes	No
Cells-Culturedfibroblasts	465	IFT22	ENSG00000128581.15	7	0.00420184	0.079835	19	0.091308	No	No
Cells-Culturedfibroblasts	465	CUX1	ENSG00000257923.9	7	0.000704503	0.0147946	21	0.0336911	Yes	No
Cells-Culturedfibroblasts	465	SH2B2	ENSG00000160999.10	7	0.000182345	0.00309987	17	0.0214142	Yes	No
Cells-Culturedfibroblasts	465	SPDYE6	ENSG00000260097.2	7	0.00284047	0.0454475	16	0.0606441	No	No
Cells-Culturedfibroblasts	465	PRKRIP1	ENSG00000128563.13	7	0.00374477	0.0599163	16	0.0733767	No	No
Cells-Culturedfibroblasts	465	ORAI2	ENSG00000160991.15	7	0.00106129	0.0169807	16	0.0357032	Yes	No
Cells-Culturedfibroblasts	465	ALKBH4	ENSG00000160993.3	7	0.000615449	0.00923173	15	0.0286005	Yes	No
Cells-Culturedfibroblasts	465	LRWD1	ENSG00000161036.12	7	0.000446606	0.00669909	15	0.0260616	Yes	No
Cells-Culturedfibroblasts	465	POLR2J	ENSG00000005075.15	7	2.92084e-05	0.000438126	15	0.0139562	Yes	No
Cells-Culturedfibroblasts	465	RASA4B	ENSG00000170667.14	7	0.00286056	0.0429085	15	0.0584376	No	No
Cells-Culturedfibroblasts	465	POLR2J3	ENSG00000168255.19	7	0.000185619	0.00278429	15	0.0208529	Yes	No
Cells-Culturedfibroblasts	465	SPDYE2	ENSG00000205238.9	7	0.00030603	0.00459046	15	0.0235396	Yes	No
Cells-Culturedfibroblasts	465	RASA4	ENSG00000105808.17	7	0.00032187	0.00482806	15	0.0238435	Yes	No
Cells-Culturedfibroblasts	465	UPK3BL	ENSG00000267368.1	7	0.000155614	0.0021786	14	0.019955	Yes	No
Cells-Culturedfibroblasts	465	POLR2J2	ENSG00000228049.7	7	0.000859194	0.0120287	14	0.031319	Yes	No
Cells-Culturedfibroblasts	465	FAM185A	ENSG00000222011.8	7	0.00015124	0.00226861	15	0.0200806	Yes	No
Cells-Culturedfibroblasts	465	FBXL13	ENSG00000161040.16	7	0.000172299	0.00310139	18	0.0214155	Yes	No
Cells-Culturedfibroblasts	465	LRRC17	ENSG00000128606.12	7	0.0013288	0.0212608	16	0.0394184	Yes	No
Cells-Culturedfibroblasts	465	ARMC10	ENSG00000170632.13	7	0.00383386	0.0613418	16	0.0745487	No	No
Cells-Culturedfibroblasts	465	NAPEPLD	ENSG00000161048.11	7	6.575e-06	0.0001052	16	0.00986643	Yes	Yes
Cells-Culturedfibroblasts	465	PMPCB	ENSG00000105819.13	7	0.00205534	0.0369961	18	0.0533412	No	No
Cells-Culturedfibroblasts	465	DNAJC2	ENSG00000105821.14	7	0.0030226	0.0544067	18	0.0686224	No	No
Cells-Culturedfibroblasts	465	PSMC2	ENSG00000161057.11	7	4.00294e-05	0.000720529	18	0.0152063	Yes	No
Cells-Culturedfibroblasts	465	SLC26A5	ENSG00000170615.14	7	0.00124826	0.0237169	19	0.0415283	Yes	No
Cells-Culturedfibroblasts	465	RELN	ENSG00000189056.13	7	0.00556968	0.122533	22	0.130234	No	No
Cells-Culturedfibroblasts	465	ORC5	ENSG00000164815.10	7	0.000294703	0.00589406	20	0.0252178	Yes	No
Cells-Culturedfibroblasts	465	KMT2E	ENSG00000005483.20	7	0.00194281	0.0369134	19	0.0532811	No	No
Cells-Culturedfibroblasts	465	SRPK2	ENSG00000135250.16	7	0.000536888	0.0112746	21	0.0305239	Yes	No
Cells-Culturedfibroblasts	465	PUS7	ENSG00000091127.13	7	0.000223874	0.00402973	18	0.0227455	Yes	No
Cells-Culturedfibroblasts	465	RINT1	ENSG00000135249.7	7	0.00318335	0.0573002	18	0.0711661	No	No
Cells-Culturedfibroblasts	465	EFCAB10	ENSG00000185055.10	7	0.00149341	0.0268813	18	0.0444354	Yes	No
Cells-Culturedfibroblasts	465	ATXN7L1	ENSG00000146776.14	7	0.000298895	0.0059779	20	0.0253485	Yes	No
Cells-Culturedfibroblasts	465	CDHR3	ENSG00000128536.15	7	0.000361038	0.00685972	19	0.0262025	Yes	No
Cells-Culturedfibroblasts	465	SYPL1	ENSG00000008282.8	7	9.90013e-05	0.00178202	18	0.0193615	Yes	No
Cells-Culturedfibroblasts	465	NAMPT	ENSG00000105835.11	7	0.000408753	0.00776631	19	0.0271311	Yes	No
Cells-Culturedfibroblasts	465	CTB-30L5.1	ENSG00000267052.1	7	0.00131963	0.0237533	18	0.0415592	Yes	No
Cells-Culturedfibroblasts	465	CCDC71L	ENSG00000253276.2	7	0.00921941	0.165949	18	0.171485	No	No
Cells-Culturedfibroblasts	465	PRKAR2B	ENSG00000005249.12	7	0.0037507	0.0675125	18	0.0800695	No	No
Cells-Culturedfibroblasts	465	HBP1	ENSG00000105856.13	7	0.00196786	0.0334536	17	0.0502951	No	No
Cells-Culturedfibroblasts	465	COG5	ENSG00000164597.13	7	0.000812793	0.0162559	20	0.0349719	Yes	No
Cells-Culturedfibroblasts	465	DUS4L	ENSG00000105865.10	7	0.000322748	0.00516397	16	0.0242421	Yes	No
Cells-Culturedfibroblasts	465	BCAP29	ENSG00000075790.10	7	0.00064749	0.0103598	16	0.0296199	Yes	No
Cells-Culturedfibroblasts	465	SLC26A4	ENSG00000091137.11	7	0.00705328	0.112852	16	0.121513	No	No
Cells-Culturedfibroblasts	465	CBLL1	ENSG00000105879.11	7	0.00226117	0.0361787	16	0.0526463	No	No
Cells-Culturedfibroblasts	465	SLC26A3	ENSG00000091138.12	7	0.000600857	0.00961372	16	0.0289231	Yes	No
Cells-Culturedfibroblasts	465	DLD	ENSG00000091140.13	7	0.00120541	0.0180812	15	0.0364997	Yes	No
Cells-Culturedfibroblasts	465	LAMB1	ENSG00000091136.13	7	0.00129006	0.0193509	15	0.0376489	Yes	No
Cells-Culturedfibroblasts	465	LAMB4	ENSG00000091128.12	7	0.00193823	0.0290734	15	0.046386	Yes	No
Cells-Culturedfibroblasts	465	NRCAM	ENSG00000091129.19	7	3.10173e-05	0.000558311	18	0.014185	Yes	No
Cells-Culturedfibroblasts	465	PNPLA8	ENSG00000135241.16	7	0.0003888	0.0066096	17	0.0259681	Yes	No
Cells-Culturedfibroblasts	465	THAP5	ENSG00000177683.13	7	0.00378531	0.0605649	16	0.0739534	No	No
Cells-Culturedfibroblasts	465	DNAJB9	ENSG00000128590.4	7	0.00024037	0.00384592	16	0.0225234	Yes	No
Cells-Culturedfibroblasts	465	AC003088.1	ENSG00000226965.1	7	6.08904e-05	0.000913356	15	0.0161159	Yes	No
Cells-Culturedfibroblasts	465	IMMP2L	ENSG00000184903.9	7	0.000385539	0.00771079	20	0.0270958	Yes	No
Cells-Culturedfibroblasts	465	LRRN3	ENSG00000173114.12	7	0.000358815	0.00502341	14	0.0240974	Yes	No
Cells-Culturedfibroblasts	465	DOCK4	ENSG00000128512.20	7	0.00597831	0.0956529	16	0.105707	No	No
Cells-Culturedfibroblasts	465	ZNF277	ENSG00000198839.9	7	0.000471968	0.00660756	14	0.0259664	Yes	No
Cells-Culturedfibroblasts	465	IFRD1	ENSG00000006652.13	7	0.00356712	0.0499396	14	0.0647023	No	No
Cells-Culturedfibroblasts	465	LSMEM1	ENSG00000181016.9	7	0.00212551	0.0297572	14	0.0469327	Yes	No
Cells-Culturedfibroblasts	465	TMEM168	ENSG00000146802.12	7	0.00047461	0.00664454	14	0.0260191	Yes	No
Cells-Culturedfibroblasts	465	BMT2	ENSG00000164603.11	7	0.00275061	0.0412591	15	0.0569897	No	No
Cells-Culturedfibroblasts	465	HRAT17	ENSG00000234520.5	7	0.0084892	0.118849	14	0.126959	No	No
Cells-Culturedfibroblasts	465	GPR85	ENSG00000164604.12	7	0.000153068	0.00214295	14	0.019955	Yes	No
Cells-Culturedfibroblasts	465	LINC00998	ENSG00000214194.8	7	0.000392804	0.00549925	14	0.0246411	Yes	No
Cells-Culturedfibroblasts	465	FOXP2	ENSG00000128573.24	7	0.0113428	0.181484	16	0.186328	No	No
Cells-Culturedfibroblasts	465	MDFIC	ENSG00000135272.10	7	0.000676168	0.00811401	12	0.0275599	Yes	No
Cells-Culturedfibroblasts	465	LINC01393	ENSG00000225535.6	7	0.00654729	0.0785675	12	0.090158	No	No
Cells-Culturedfibroblasts	465	TES	ENSG00000135269.17	7	0.00119329	0.0167061	14	0.0354101	Yes	No
Cells-Culturedfibroblasts	465	CAV2	ENSG00000105971.14	7	0.0233744	0.350616	15	0.351743	No	No
Cells-Culturedfibroblasts	465	CAV1	ENSG00000105974.11	7	0.000362309	0.00471001	13	0.0236725	Yes	No
Cells-Culturedfibroblasts	465	MET	ENSG00000105976.14	7	0.002383	0.033362	14	0.0501945	No	No
Cells-Culturedfibroblasts	465	CAPZA2	ENSG00000198898.13	7	0.00160576	0.0224807	14	0.0404962	Yes	No
Cells-Culturedfibroblasts	465	ST7	ENSG00000004866.20	7	0.00131999	0.0197999	15	0.0380122	Yes	No
Cells-Culturedfibroblasts	465	CTTNBP2	ENSG00000077063.10	7	0.00157702	0.0220783	14	0.0401725	Yes	No
Cells-Culturedfibroblasts	465	LSM8	ENSG00000128534.7	7	0.00347844	0.0521766	15	0.0665803	No	No
Cells-Culturedfibroblasts	465	ANKRD7	ENSG00000106013.14	7	0.00526888	0.0790332	15	0.0905899	No	No
Cells-Culturedfibroblasts	465	KCND2	ENSG00000184408.9	7	0.000784119	0.0109777	14	0.0302037	Yes	No
Cells-Culturedfibroblasts	465	TSPAN12	ENSG00000106025.8	7	0.000538563	0.00700132	13	0.0263366	Yes	No
Cells-Culturedfibroblasts	465	ING3	ENSG00000071243.15	7	0.000325575	0.00423247	13	0.0230481	Yes	No
Cells-Culturedfibroblasts	465	CPED1	ENSG00000106034.17	7	0.00304731	0.0457096	15	0.0608612	No	No
Cells-Culturedfibroblasts	465	WNT16	ENSG00000002745.12	7	0.0101838	0.142574	14	0.149191	No	No
Cells-Culturedfibroblasts	465	FAM3C	ENSG00000196937.10	7	0.00257773	0.0386659	15	0.0547877	No	No
Cells-Culturedfibroblasts	465	PTPRZ1	ENSG00000106278.11	7	0.00133073	0.0226225	17	0.0406211	Yes	No
Cells-Culturedfibroblasts	465	AASS	ENSG00000008311.14	7	0.000436596	0.00742214	17	0.0267758	Yes	No
Cells-Culturedfibroblasts	465	CADPS2	ENSG00000081803.15	7	0.00358057	0.0716114	20	0.0837685	No	No
Cells-Culturedfibroblasts	465	RNF133	ENSG00000188050.2	7	0.00303641	0.0455462	15	0.0607308	No	No
Cells-Culturedfibroblasts	465	RNF148	ENSG00000235631.1	7	6.43302e-05	0.000964953	15	0.0163252	Yes	No
Cells-Culturedfibroblasts	465	IQUB	ENSG00000164675.10	7	0.0265847	0.478524	18	0.479085	No	No
Cells-Culturedfibroblasts	465	NDUFA5	ENSG00000128609.14	7	0.00322466	0.0580438	18	0.0718149	No	No
Cells-Culturedfibroblasts	465	LMOD2	ENSG00000170807.11	7	0.000430794	0.00775429	18	0.0271167	Yes	No
Cells-Culturedfibroblasts	465	WASL	ENSG00000106299.7	7	0.000209598	0.00377277	18	0.0224557	Yes	No
Cells-Culturedfibroblasts	465	GPR37	ENSG00000170775.2	7	0.00100761	0.0201521	20	0.0382963	Yes	No
Cells-Culturedfibroblasts	465	POT1	ENSG00000128513.14	7	0.00983814	0.216439	22	0.219948	No	No
Cells-Culturedfibroblasts	465	ZNF800	ENSG00000048405.9	7	0.00153964	0.0261739	17	0.0438229	Yes	No
Cells-Culturedfibroblasts	465	GCC1	ENSG00000179562.2	7	0.000107452	0.00182668	17	0.0194043	Yes	No
Cells-Culturedfibroblasts	465	ARF5	ENSG00000004059.10	7	8.38063e-06	0.000142471	17	0.0104831	Yes	No
Cells-Culturedfibroblasts	465	FSCN3	ENSG00000106328.9	7	0.00100532	0.0170905	17	0.0357408	Yes	No
Cells-Culturedfibroblasts	465	SND1	ENSG00000197157.10	7	0.0113702	0.227404	20	0.230715	No	No
Cells-Culturedfibroblasts	465	LRRC4	ENSG00000128594.7	7	0.0099846	0.169738	17	0.17501	No	No
Cells-Culturedfibroblasts	465	LEP	ENSG00000174697.4	7	0.00101195	0.0172031	17	0.0358045	Yes	No
Cells-Culturedfibroblasts	465	RBM28	ENSG00000106344.8	7	0.00358405	0.0609288	17	0.0742303	No	No
Cells-Culturedfibroblasts	465	PRRT4	ENSG00000224940.8	7	0.00153569	0.0261068	17	0.0437738	Yes	No
Cells-Culturedfibroblasts	465	IMPDH1	ENSG00000106348.16	7	0.0104734	0.167574	16	0.172965	No	No
Cells-Culturedfibroblasts	465	HILPDA	ENSG00000135245.9	7	0.00129564	0.0207303	16	0.0389137	Yes	No
Cells-Culturedfibroblasts	465	METTL2B	ENSG00000165055.15	7	0.00503196	0.0805114	16	0.0918111	No	No
Cells-Culturedfibroblasts	465	RP11-212P7.2	ENSG00000273270.1	7	0.00110224	0.0165337	15	0.0352611	Yes	No
Cells-Culturedfibroblasts	465	RP11-274B21.10	ENSG00000271553.1	7	0.000875255	0.0140041	16	0.0329912	Yes	No
Cells-Culturedfibroblasts	465	FAM71F2	ENSG00000205085.10	7	0.000232302	0.00371684	16	0.0223755	Yes	No
Cells-Culturedfibroblasts	465	RP11-274B21.9	ENSG00000271344.1	7	0.00253063	0.0404901	16	0.0564022	No	No
Cells-Culturedfibroblasts	465	CALU	ENSG00000128595.16	7	0.00395057	0.0632092	16	0.0762078	No	No
Cells-Culturedfibroblasts	465	OPN1SW	ENSG00000128617.2	7	0.00264025	0.042244	16	0.0578286	No	No
Cells-Culturedfibroblasts	465	CCDC136	ENSG00000128596.16	7	0.00612559	0.104135	17	0.113466	No	No
Cells-Culturedfibroblasts	465	FLNC	ENSG00000128591.15	7	0.0149772	0.254612	17	0.25737	No	No
Cells-Culturedfibroblasts	465	ATP6V1F	ENSG00000128524.4	7	8.96138e-05	0.00152343	17	0.0186371	Yes	No
Cells-Culturedfibroblasts	465	RP11-309L24.4	ENSG00000272899.3	7	0.00379695	0.0645482	17	0.0774884	No	No
Cells-Culturedfibroblasts	465	KCP	ENSG00000135253.13	7	0.00497438	0.0845645	17	0.0955803	No	No
Cells-Culturedfibroblasts	465	IRF5	ENSG00000128604.19	7	0.00418514	0.0753325	18	0.0871791	No	No
Cells-Culturedfibroblasts	465	TNPO3	ENSG00000064419.13	7	0.000332885	0.00632482	19	0.025621	Yes	No
Cells-Culturedfibroblasts	465	RP11-286H14.4	ENSG00000230626.4	7	0.000593459	0.0106823	18	0.0299485	Yes	No
Cells-Culturedfibroblasts	465	TSPAN33	ENSG00000158457.5	7	0.00101286	0.0182315	18	0.0366166	Yes	No
Cells-Culturedfibroblasts	465	SMO	ENSG00000128602.9	7	0.000527544	0.00949579	18	0.0288819	Yes	No
Cells-Culturedfibroblasts	465	AHCYL2	ENSG00000158467.16	7	0.00588907	0.117781	20	0.125979	No	No
Cells-Culturedfibroblasts	465	STRIP2	ENSG00000128578.9	7	0.000898444	0.0170704	19	0.0357408	Yes	No
Cells-Culturedfibroblasts	465	SMKR1	ENSG00000240204.2	7	0.00088959	0.0160126	18	0.0347926	Yes	No
Cells-Culturedfibroblasts	465	RP11-448A19.1	ENSG00000273329.1	7	0.000369529	0.006282	17	0.0255975	Yes	No
Cells-Culturedfibroblasts	465	NRF1	ENSG00000106459.14	7	0.00426971	0.0768547	18	0.0886248	No	No
Cells-Culturedfibroblasts	465	UBE2H	ENSG00000186591.11	7	0.000203735	0.00366723	18	0.0223098	Yes	No
Cells-Culturedfibroblasts	465	ZC3HC1	ENSG00000091732.15	7	0.00117201	0.0199242	17	0.0381022	Yes	No
Cells-Culturedfibroblasts	465	KLHDC10	ENSG00000128607.13	7	9.08408e-06	0.000163514	18	0.0109689	Yes	No
Cells-Culturedfibroblasts	465	TMEM209	ENSG00000146842.16	7	0.00277499	0.0471748	17	0.0621923	No	No
Cells-Culturedfibroblasts	465	SSMEM1	ENSG00000165120.3	7	0.00438401	0.0745281	17	0.0865009	No	No
Cells-Culturedfibroblasts	465	CPA2	ENSG00000158516.11	7	0.00694563	0.125021	18	0.132636	No	No
Cells-Culturedfibroblasts	465	CPA4	ENSG00000128510.10	7	0.000544042	0.00979275	18	0.0290399	Yes	No
Cells-Culturedfibroblasts	465	CPA5	ENSG00000158525.15	7	0.00231634	0.041694	18	0.057376	No	No
Cells-Culturedfibroblasts	465	CPA1	ENSG00000091704.9	7	0.00372477	0.0670458	18	0.0796154	No	No
Cells-Culturedfibroblasts	465	CEP41	ENSG00000106477.18	7	0.00427242	0.0769036	18	0.0886685	No	No
Cells-Culturedfibroblasts	465	MEST	ENSG00000106484.14	7	0.000297866	0.00536159	18	0.0244357	Yes	No
Cells-Culturedfibroblasts	465	COPG2	ENSG00000158623.14	7	0.00627726	0.119268	19	0.127314	No	No
Cells-Culturedfibroblasts	465	KLF14	ENSG00000266265.2	7	0.00169653	0.0305376	18	0.0476589	Yes	No
Cells-Culturedfibroblasts	465	LINC00513	ENSG00000233559.1	7	0.00152432	0.0289621	19	0.0462812	Yes	No
Cells-Culturedfibroblasts	465	AC058791.1	ENSG00000226380.9	7	0.000386633	0.00734603	19	0.0267089	Yes	No
Cells-Culturedfibroblasts	465	RP11-138A9.1	ENSG00000271204.1	7	0.000677226	0.0121901	18	0.0314033	Yes	No
Cells-Culturedfibroblasts	465	RP11-138A9.2	ENSG00000273319.1	7	0.00091675	0.0165015	18	0.0352496	Yes	No
Cells-Culturedfibroblasts	465	MKLN1	ENSG00000128585.17	7	0.000784614	0.0164769	21	0.0352349	Yes	No
Cells-Culturedfibroblasts	465	PODXL	ENSG00000128567.16	7	0.0063486	0.120623	19	0.128466	No	No
Cells-Culturedfibroblasts	465	PLXNA4	ENSG00000221866.9	7	0.000281311	0.00562622	20	0.0247522	Yes	No
Cells-Culturedfibroblasts	465	CHCHD3	ENSG00000106554.11	7	0.00314207	0.0534152	17	0.0677614	No	No
Cells-Culturedfibroblasts	465	EXOC4	ENSG00000131558.14	7	0.000369958	0.00813908	22	0.0276063	Yes	No
Cells-Culturedfibroblasts	465	LRGUK	ENSG00000155530.2	7	0.00192819	0.0347074	18	0.0513002	No	No
Cells-Culturedfibroblasts	465	SLC35B4	ENSG00000205060.10	7	0.00277545	0.0499581	18	0.0647211	No	No
Cells-Culturedfibroblasts	465	RP11-38M8.1	ENSG00000273297.1	7	0.0026112	0.0470015	18	0.0620264	No	No
Cells-Culturedfibroblasts	465	AKR1B1	ENSG00000085662.13	7	0.00967611	0.17417	18	0.179261	No	No
Cells-Culturedfibroblasts	465	AKR1B10	ENSG00000198074.9	7	0.00154237	0.0277627	18	0.045094	Yes	No
Cells-Culturedfibroblasts	465	BPGM	ENSG00000172331.11	7	0.00388327	0.0737821	19	0.085813	No	No
Cells-Culturedfibroblasts	465	CALD1	ENSG00000122786.19	7	0.00184387	0.0387213	21	0.0548375	No	No
Cells-Culturedfibroblasts	465	AGBL3	ENSG00000146856.14	7	0.00324204	0.0680829	21	0.0805334	No	No
Cells-Culturedfibroblasts	465	C7orf49	ENSG00000122783.16	7	5.39711e-05	0.00113339	21	0.0171488	Yes	No
Cells-Culturedfibroblasts	465	TMEM140	ENSG00000146859.6	7	2.77144e-06	5.54288e-05	20	0.00839728	Yes	Yes
Cells-Culturedfibroblasts	465	WDR91	ENSG00000105875.13	7	0.000738138	0.0147628	20	0.0336672	Yes	No
Cells-Culturedfibroblasts	465	CNOT4	ENSG00000080802.18	7	0.000560487	0.0117702	21	0.0309703	Yes	No
Cells-Culturedfibroblasts	465	NUP205	ENSG00000155561.14	7	0.000342861	0.00685723	20	0.0262001	Yes	No
Cells-Culturedfibroblasts	465	C7orf73	ENSG00000243317.7	7	0.000854552	0.0162365	19	0.0349626	Yes	No
Cells-Culturedfibroblasts	465	SLC13A4	ENSG00000164707.15	7	0.00216081	0.0410553	19	0.0568243	No	No
Cells-Culturedfibroblasts	465	FAM180A	ENSG00000189320.8	7	9.82023e-05	0.00186584	19	0.0194043	Yes	No
Cells-Culturedfibroblasts	465	MTPN	ENSG00000105887.10	7	0.00292841	0.0556398	19	0.0696742	No	No
Cells-Culturedfibroblasts	465	CHRM2	ENSG00000181072.11	7	0.0035941	0.0646938	18	0.0776185	No	No
Cells-Culturedfibroblasts	465	PTN	ENSG00000105894.11	7	0.00376316	0.0639737	17	0.076941	No	No
Cells-Culturedfibroblasts	465	DGKI	ENSG00000157680.15	7	0.00102246	0.0214716	21	0.0396012	Yes	No
Cells-Culturedfibroblasts	465	CREB3L2	ENSG00000182158.14	7	0.00130175	0.0234315	18	0.0412522	Yes	No
Cells-Culturedfibroblasts	465	TRIM24	ENSG00000122779.17	7	8.38898e-05	0.00142613	17	0.0182825	Yes	No
Cells-Culturedfibroblasts	465	KIAA1549	ENSG00000122778.9	7	7.07815e-05	0.00127407	18	0.0177691	Yes	No
Cells-Culturedfibroblasts	465	ZC3HAV1L	ENSG00000146858.7	7	0.00142198	0.0241737	17	0.0419493	Yes	No
Cells-Culturedfibroblasts	465	ZC3HAV1	ENSG00000105939.12	7	0.00225071	0.0405127	18	0.0564099	No	No
Cells-Culturedfibroblasts	465	TTC26	ENSG00000105948.13	7	0.00319446	0.0575003	18	0.0713272	No	No
Cells-Culturedfibroblasts	465	UBN2	ENSG00000157741.14	7	0.000525378	0.0094568	18	0.0288044	Yes	No
Cells-Culturedfibroblasts	465	FMC1	ENSG00000164898.12	7	0.00038469	0.00653973	17	0.025867	Yes	No
Cells-Culturedfibroblasts	465	LUC7L2	ENSG00000146963.17	7	0.000304467	0.00548041	18	0.0246043	Yes	No
Cells-Culturedfibroblasts	465	HIPK2	ENSG00000064393.15	7	0.000105824	0.00190483	18	0.0194701	Yes	No
Cells-Culturedfibroblasts	465	TBXAS1	ENSG00000059377.16	7	0.000220553	0.00374941	17	0.0224026	Yes	No
Cells-Culturedfibroblasts	465	PARP12	ENSG00000059378.12	7	0.00702871	0.105431	15	0.114739	No	No
Cells-Culturedfibroblasts	465	KDM7A	ENSG00000006459.10	7	0.000674534	0.010118	15	0.0293405	Yes	No
Cells-Culturedfibroblasts	465	SLC37A3	ENSG00000157800.17	7	0.00167289	0.0267662	16	0.0443284	Yes	No
Cells-Culturedfibroblasts	465	MKRN1	ENSG00000133606.10	7	0.002926	0.04389	15	0.0592611	No	No
Cells-Culturedfibroblasts	465	DENND2A	ENSG00000146966.12	7	0.00348257	0.0522385	15	0.0666331	No	No
Cells-Culturedfibroblasts	465	ADCK2	ENSG00000133597.10	7	1.27061e-05	0.000177885	14	0.0111989	Yes	No
Cells-Culturedfibroblasts	465	NDUFB2	ENSG00000090266.12	7	0.000848161	0.0118743	14	0.0311178	Yes	No
Cells-Culturedfibroblasts	465	BRAF	ENSG00000157764.12	7	0.00384327	0.0614923	16	0.0746814	No	No
Cells-Culturedfibroblasts	465	MRPS33	ENSG00000090263.15	7	0.00212743	0.029784	14	0.0469418	Yes	No
Cells-Culturedfibroblasts	465	AGK	ENSG00000006530.15	7	0.00411619	0.065859	16	0.0785978	No	No
Cells-Culturedfibroblasts	465	KIAA1147	ENSG00000257093.6	7	0.00123042	0.0196868	16	0.0378893	Yes	No
Cells-Culturedfibroblasts	465	WEE2	ENSG00000214102.7	7	0.0121563	0.194501	16	0.198812	No	No
Cells-Culturedfibroblasts	465	SSBP1	ENSG00000106028.10	7	0.0009878	0.0158048	16	0.0346039	Yes	No
Cells-Culturedfibroblasts	465	TAS2R3	ENSG00000127362.2	7	4.33387e-05	0.00069342	16	0.0150137	Yes	No
Cells-Culturedfibroblasts	465	TAS2R4	ENSG00000127364.3	7	1.54413e-05	0.00024706	16	0.012013	Yes	No
Cells-Culturedfibroblasts	465	TAS2R5	ENSG00000127366.5	7	0.0102426	0.163881	16	0.169647	No	No
Cells-Culturedfibroblasts	465	PRSS37	ENSG00000165076.13	7	0.000256127	0.00409803	16	0.0229244	Yes	No
Cells-Culturedfibroblasts	465	MGAM	ENSG00000257335.8	7	0.00119875	0.0203788	17	0.0385672	Yes	No
Cells-Culturedfibroblasts	465	TRBV7-3	ENSG00000211714.3	7	0.000621458	0.00994333	16	0.0291899	Yes	No
Cells-Culturedfibroblasts	465	TRBV5-4	ENSG00000230099.2	7	7.13202e-05	0.00114112	16	0.0171762	Yes	No
Cells-Culturedfibroblasts	465	TRBV5-7	ENSG00000211731.1	7	0.000644236	0.0103078	16	0.0295542	Yes	No
Cells-Culturedfibroblasts	465	TRBV7-9	ENSG00000278030.1	7	0.000658316	0.0105331	16	0.0297824	Yes	No
Cells-Culturedfibroblasts	465	TRBV13	ENSG00000276405.1	7	0.00641615	0.102658	16	0.112143	No	No
Cells-Culturedfibroblasts	465	TRBV10-3	ENSG00000275791.1	7	0.00183121	0.0292993	16	0.0465542	Yes	No
Cells-Culturedfibroblasts	465	TRBV11-3	ENSG00000276597.1	7	0.0020829	0.0333264	16	0.0501674	No	No
Cells-Culturedfibroblasts	465	TRBV12-3	ENSG00000274752.1	7	0.00134258	0.0214813	16	0.0396012	Yes	No
Cells-Culturedfibroblasts	465	TRBV12-4	ENSG00000276953.1	7	0.000719709	0.0115153	16	0.0307287	Yes	No
Cells-Culturedfibroblasts	465	PRSS1	ENSG00000204983.13	7	0.001733	0.027728	16	0.0450751	Yes	No
Cells-Culturedfibroblasts	465	PRSS2	ENSG00000275896.5	7	0.000967228	0.0154756	16	0.0343182	Yes	No
Cells-Culturedfibroblasts	465	TRBC2	ENSG00000211772.11	7	0.00427967	0.0684747	16	0.0808525	No	No
Cells-Culturedfibroblasts	465	EPHB6	ENSG00000106123.11	7	0.000633256	0.00949883	15	0.0288819	Yes	No
Cells-Culturedfibroblasts	465	TRPV6	ENSG00000165125.19	7	0.000175111	0.00262666	15	0.0206582	Yes	No
Cells-Culturedfibroblasts	465	KEL	ENSG00000197993.7	7	0.000111899	0.00167849	15	0.0191487	Yes	No
Cells-Culturedfibroblasts	465	PIP	ENSG00000159763.3	7	0.00161942	0.0259107	16	0.043594	Yes	No
Cells-Culturedfibroblasts	465	GSTK1	ENSG00000197448.13	7	0.000954277	0.0152684	16	0.0341369	Yes	No
Cells-Culturedfibroblasts	465	TMEM139	ENSG00000178826.10	7	0.002017	0.0302549	15	0.0473634	Yes	No
Cells-Culturedfibroblasts	465	CASP2	ENSG00000106144.19	7	0.00493016	0.0739525	15	0.0859742	No	No
Cells-Culturedfibroblasts	465	CLCN1	ENSG00000188037.10	7	0.000742931	0.011144	15	0.0303884	Yes	No
Cells-Culturedfibroblasts	465	FAM131B	ENSG00000159784.17	7	0.00346494	0.0485092	14	0.06337	No	No
Cells-Culturedfibroblasts	465	ZYX	ENSG00000159840.15	7	2.85417e-05	0.000399583	14	0.0135708	Yes	No
Cells-Culturedfibroblasts	465	EPHA1	ENSG00000146904.8	7	0.000657169	0.00920037	14	0.0285989	Yes	No
Cells-Culturedfibroblasts	465	TCAF2	ENSG00000170379.19	7	0.000209507	0.0029331	14	0.0210783	Yes	No
Cells-Culturedfibroblasts	465	TCAF1	ENSG00000198420.9	7	0.00891429	0.115886	13	0.124268	No	No
Cells-Culturedfibroblasts	465	CTAGE4	ENSG00000225932.3	7	0.00267902	0.0375062	14	0.0537924	No	No
Cells-Culturedfibroblasts	465	ARHGEF35	ENSG00000213214.4	7	3.52871e-08	4.94019e-07	14	0.00160398	Yes	Yes
Cells-Culturedfibroblasts	465	OR2A7	ENSG00000243896.3	7	0.000413237	0.00619856	15	0.0255569	Yes	No
Cells-Culturedfibroblasts	465	CTAGE8	ENSG00000244693.1	7	0.00164671	0.0247007	15	0.0423746	Yes	No
Cells-Culturedfibroblasts	465	OR2A1	ENSG00000221970.1	7	0.00612778	0.0919167	15	0.102358	No	No
Cells-Culturedfibroblasts	465	ARHGEF5	ENSG00000050327.14	7	4.66027e-05	0.000699041	15	0.0150448	Yes	No
Cells-Culturedfibroblasts	465	TPK1	ENSG00000196511.14	7	0.000645874	0.0129175	20	0.0320401	Yes	No
Cells-Culturedfibroblasts	465	CUL1	ENSG00000055130.15	7	0.000180311	0.00396684	22	0.0226744	Yes	No
Cells-Culturedfibroblasts	465	EZH2	ENSG00000106462.10	7	0.000628198	0.0138204	22	0.0327676	Yes	No
Cells-Culturedfibroblasts	465	GHET1	ENSG00000281189.1	7	0.0014697	0.0293939	20	0.0466498	Yes	No
Cells-Culturedfibroblasts	465	PDIA4	ENSG00000155660.10	7	5.05897e-05	0.00101179	20	0.0166705	Yes	No
Cells-Culturedfibroblasts	465	ZNF786	ENSG00000197362.14	7	0.00186387	0.0372773	20	0.0536042	No	No
Cells-Culturedfibroblasts	465	ZNF425	ENSG00000204947.8	7	0.000697983	0.0139597	20	0.0329351	Yes	No
Cells-Culturedfibroblasts	465	ZNF398	ENSG00000197024.8	7	3.64479e-06	7.28957e-05	20	0.00882846	Yes	Yes
Cells-Culturedfibroblasts	465	ZNF282	ENSG00000170265.11	7	0.000667388	0.0133478	20	0.0323946	Yes	No
Cells-Culturedfibroblasts	465	ZNF212	ENSG00000170260.8	7	0.000230416	0.00460832	20	0.0235626	Yes	No
Cells-Culturedfibroblasts	465	ZNF783	ENSG00000204946.9	7	0.00822321	0.164464	20	0.170145	No	No
Cells-Culturedfibroblasts	465	ZNF777	ENSG00000196453.7	7	0.000865858	0.0155854	18	0.0344237	Yes	No
Cells-Culturedfibroblasts	465	ZNF746	ENSG00000181220.15	7	0.00064791	0.0116624	18	0.0309055	Yes	No
Cells-Culturedfibroblasts	465	KRBA1	ENSG00000133619.17	7	0.0015466	0.0324785	21	0.0494149	Yes	No
Cells-Culturedfibroblasts	465	ZNF467	ENSG00000181444.12	7	0.000100767	0.00211611	21	0.019955	Yes	No
Cells-Culturedfibroblasts	465	SSPO	ENSG00000197558.11	7	0.000539318	0.011865	22	0.0311173	Yes	No
Cells-Culturedfibroblasts	465	ZNF862	ENSG00000106479.10	7	0.000130431	0.00286948	22	0.021014	Yes	No
Cells-Culturedfibroblasts	465	ATP6V0E2	ENSG00000171130.17	7	0.00365644	0.0804418	22	0.0917652	No	No
Cells-Culturedfibroblasts	465	ACTR3C	ENSG00000106526.10	7	0.00300262	0.0690602	23	0.0814307	No	No
Cells-Culturedfibroblasts	465	LRRC61	ENSG00000127399.14	7	4.47194e-05	0.000983826	22	0.0164299	Yes	No
Cells-Culturedfibroblasts	465	ZBED6CL	ENSG00000188707.5	7	4.01337e-05	0.000882942	22	0.0160365	Yes	No
Cells-Culturedfibroblasts	465	RARRES2	ENSG00000106538.9	7	0.000418683	0.00921103	22	0.0286005	Yes	No
Cells-Culturedfibroblasts	465	REPIN1	ENSG00000214022.11	7	0.000249371	0.00523679	21	0.0242938	Yes	No
Cells-Culturedfibroblasts	465	ZNF775	ENSG00000196456.11	7	0.000652242	0.0136971	21	0.0326374	Yes	No
Cells-Culturedfibroblasts	465	LINC00996	ENSG00000242258.1	7	0.00144039	0.0302482	21	0.0473634	Yes	No
Cells-Culturedfibroblasts	465	GIMAP4	ENSG00000133574.9	7	0.00157632	0.0331027	21	0.049928	Yes	No
Cells-Culturedfibroblasts	465	GIMAP2	ENSG00000106560.10	7	6.68144e-05	0.0014031	21	0.0182224	Yes	No
Cells-Culturedfibroblasts	465	GIMAP5	ENSG00000196329.11	7	0.00809188	0.169929	21	0.175174	No	No
Cells-Culturedfibroblasts	465	TMEM176B	ENSG00000106565.17	7	0.000601287	0.012627	21	0.031781	Yes	No
Cells-Culturedfibroblasts	465	TMEM176A	ENSG00000002933.7	7	0.000462068	0.00970343	21	0.0289805	Yes	No
Cells-Culturedfibroblasts	465	AOC1	ENSG00000002726.20	7	0.000685986	0.0150917	22	0.0340422	Yes	No
Cells-Culturedfibroblasts	465	KCNH2	ENSG00000055118.14	7	0.0110212	0.242466	22	0.245491	No	No
Cells-Culturedfibroblasts	465	NOS3	ENSG00000164867.10	7	0.00316979	0.0697355	22	0.0820768	No	No
Cells-Culturedfibroblasts	465	ATG9B	ENSG00000181652.19	7	0.0007341	0.0161502	22	0.0349048	Yes	No
Cells-Culturedfibroblasts	465	ABCB8	ENSG00000197150.12	7	0.000982645	0.0216182	22	0.0396958	Yes	No
Cells-Culturedfibroblasts	465	ASIC3	ENSG00000213199.7	7	0.000183301	0.00403262	22	0.0227455	Yes	No
Cells-Culturedfibroblasts	465	CDK5	ENSG00000164885.12	7	0.00219761	0.0483475	22	0.0632221	No	No
Cells-Culturedfibroblasts	465	SLC4A2	ENSG00000164889.13	7	5.70575e-05	0.00125527	22	0.0177466	Yes	No
Cells-Culturedfibroblasts	465	FASTK	ENSG00000164896.19	7	0.000227345	0.00500159	22	0.0240915	Yes	No
Cells-Culturedfibroblasts	465	TMUB1	ENSG00000164897.12	7	0.000322778	0.00710112	22	0.0264109	Yes	No
Cells-Culturedfibroblasts	465	AGAP3	ENSG00000133612.18	7	0.00185284	0.0407625	22	0.0566073	No	No
Cells-Culturedfibroblasts	465	ABCF2	ENSG00000033050.7	7	0.000248044	0.00520892	21	0.0242643	Yes	No
Cells-Culturedfibroblasts	465	CHPF2	ENSG00000033100.16	7	0.00016247	0.00341186	21	0.0219422	Yes	No
Cells-Culturedfibroblasts	465	SMARCD3	ENSG00000082014.16	7	0.000108423	0.00227689	21	0.0200806	Yes	No
Cells-Culturedfibroblasts	465	NUB1	ENSG00000013374.15	7	0.00584769	0.116954	20	0.125198	No	No
Cells-Culturedfibroblasts	465	WDR86	ENSG00000187260.15	7	0.000588243	0.0117649	20	0.0309703	Yes	No
Cells-Culturedfibroblasts	465	RHEB	ENSG00000106615.9	7	0.000230043	0.00437081	19	0.023202	Yes	No
Cells-Culturedfibroblasts	465	PRKAG2	ENSG00000106617.13	7	9.55587e-05	0.00210229	22	0.0199324	Yes	No
Cells-Culturedfibroblasts	465	GALNT11	ENSG00000178234.12	7	0.0021246	0.0403673	19	0.0562654	No	No
Cells-Culturedfibroblasts	465	KMT2C	ENSG00000055609.17	7	0.000148272	0.00341026	23	0.0219422	Yes	No
Cells-Culturedfibroblasts	465	LINC01003	ENSG00000261455.1	7	1.07424e-05	0.000214849	20	0.0114645	Yes	No
Cells-Culturedfibroblasts	465	XRCC2	ENSG00000196584.2	7	0.000836001	0.017556	21	0.0360509	Yes	No
Cells-Culturedfibroblasts	465	ACTR3B	ENSG00000133627.17	7	0.00198639	0.0437006	22	0.0590999	No	No
Cells-Culturedfibroblasts	465	PAXIP1	ENSG00000157212.18	7	0.000309573	0.00804889	26	0.0274891	Yes	No
Cells-Culturedfibroblasts	465	PAXIP1-AS1	ENSG00000273344.1	7	0.000139524	0.00348809	25	0.0220397	Yes	No
Cells-Culturedfibroblasts	465	AC144652.1	ENSG00000273117.1	7	0.000610677	0.0158776	26	0.0346867	Yes	No
Cells-Culturedfibroblasts	465	INSIG1	ENSG00000186480.12	7	0.000152502	0.00396504	26	0.022673	Yes	No
Cells-Culturedfibroblasts	465	RBM33	ENSG00000184863.10	7	0.000127106	0.00330476	26	0.0216838	Yes	No
Cells-Culturedfibroblasts	465	LINC01006	ENSG00000182648.11	7	0.00170779	0.0392792	23	0.0553186	No	No
Cells-Culturedfibroblasts	465	RNF32	ENSG00000105982.16	7	0.000462747	0.0101804	22	0.0293968	Yes	No
Cells-Culturedfibroblasts	465	LMBR1	ENSG00000105983.20	7	0.00169628	0.0407107	24	0.0565731	No	No
Cells-Culturedfibroblasts	465	NOM1	ENSG00000146909.7	7	0.00181468	0.0399229	22	0.0558816	No	No
Cells-Culturedfibroblasts	465	UBE3C	ENSG00000009335.17	7	0.00290862	0.0698069	24	0.0821073	No	No
Cells-Culturedfibroblasts	465	RP5-1142J19.1	ENSG00000229660.1	7	5.89361e-05	0.00129659	22	0.0178169	Yes	No
Cells-Culturedfibroblasts	465	DNAJB6	ENSG00000105993.14	7	0.000761536	0.0175153	23	0.036034	Yes	No
Cells-Culturedfibroblasts	465	PTPRN2	ENSG00000155093.17	7	0.00105806	0.0317419	30	0.0487834	Yes	No
Cells-Culturedfibroblasts	465	NCAPG2	ENSG00000146918.19	7	0.000127418	0.00242095	19	0.0204803	Yes	No
Cells-Culturedfibroblasts	465	ESYT2	ENSG00000117868.15	7	0.00116079	0.0208942	18	0.0390963	Yes	No
Cells-Culturedfibroblasts	465	WDR60	ENSG00000126870.15	7	0.00384088	0.0652949	17	0.078096	No	No
Cells-Culturedfibroblasts	465	ZNF596	ENSG00000172748.13	8	0.00043528	0.00652919	15	0.0258418	Yes	No
Cells-Culturedfibroblasts	465	FAM87A	ENSG00000182366.9	8	0.00535451	0.0910267	17	0.101548	No	No
Cells-Culturedfibroblasts	465	FBXO25	ENSG00000147364.16	8	0.000520613	0.00989166	19	0.0291383	Yes	No
Cells-Culturedfibroblasts	465	TDRP	ENSG00000180190.11	8	0.000369745	0.00702515	19	0.0263423	Yes	No
Cells-Culturedfibroblasts	465	ERICH1	ENSG00000104714.13	8	0.000799215	0.0175827	22	0.0360811	Yes	No
Cells-Culturedfibroblasts	465	CLN8	ENSG00000182372.9	8	0.00106087	0.031826	30	0.0488353	Yes	No
Cells-Culturedfibroblasts	465	CTD-2336O2.3	ENSG00000282021.1	8	0.00294076	0.0852822	29	0.0962307	No	No
Cells-Culturedfibroblasts	465	ARHGEF10	ENSG00000104728.15	8	2.18085e-05	0.000697873	32	0.0150448	Yes	No
Cells-Culturedfibroblasts	465	KBTBD11	ENSG00000176595.3	8	0.000370022	0.0111007	30	0.0303278	Yes	No
Cells-Culturedfibroblasts	465	MYOM2	ENSG00000036448.9	8	0.000502615	0.0160837	32	0.0348448	Yes	No
Cells-Culturedfibroblasts	465	RP11-134O21.1	ENSG00000254319.5	8	0.000337856	0.0128385	38	0.0320034	Yes	No
Cells-Culturedfibroblasts	465	GS1-57L11.1	ENSG00000253853.1	8	2.98797e-05	0.00119519	40	0.0174339	Yes	No
Cells-Culturedfibroblasts	465	MCPH1	ENSG00000147316.12	8	0.000269499	0.00943247	35	0.0288032	Yes	No
Cells-Culturedfibroblasts	465	ANGPT2	ENSG00000091879.13	8	5.66472e-05	0.00192601	34	0.0194873	Yes	No
Cells-Culturedfibroblasts	465	CTD-2541M15.3	ENSG00000271743.1	8	6.82448e-05	0.00218383	32	0.019955	Yes	No
Cells-Culturedfibroblasts	465	AGPAT5	ENSG00000155189.11	8	0.000783663	0.0235099	30	0.0413353	Yes	No
Cells-Culturedfibroblasts	465	XKR5	ENSG00000275591.4	8	0.000411435	0.0111087	27	0.0303448	Yes	No
Cells-Culturedfibroblasts	465	FAM66B	ENSG00000215374.5	8	7.15539e-05	0.00121642	17	0.0175532	Yes	No
Cells-Culturedfibroblasts	465	PRAG1	ENSG00000275342.4	8	0.000384801	0.00654162	17	0.025867	Yes	No
Cells-Culturedfibroblasts	465	CLDN23	ENSG00000253958.1	8	0.0020102	0.0422142	21	0.0578073	No	No
Cells-Culturedfibroblasts	465	MFHAS1	ENSG00000147324.10	8	0.00027011	0.00621254	23	0.0255569	Yes	No
Cells-Culturedfibroblasts	465	ERI1	ENSG00000104626.14	8	0.000256726	0.00641816	25	0.0257699	Yes	No
Cells-Culturedfibroblasts	465	PPP1R3B	ENSG00000173281.4	8	0.00644935	0.161234	25	0.167218	No	No
Cells-Culturedfibroblasts	465	TNKS	ENSG00000173273.15	8	1.60371e-05	0.000481112	30	0.0140575	Yes	No
Cells-Culturedfibroblasts	465	LINC00599	ENSG00000253230.8	8	0.000723719	0.0188167	26	0.0371664	Yes	No
Cells-Culturedfibroblasts	465	MSRA	ENSG00000175806.14	8	0.00206053	0.0618159	30	0.0749745	No	No
Cells-Culturedfibroblasts	465	RP11-981G7.6	ENSG00000272505.1	8	0.0103181	0.257952	25	0.260568	No	No
Cells-Culturedfibroblasts	465	SOX7	ENSG00000171056.7	8	0.000180353	0.00450883	25	0.0234453	Yes	No
Cells-Culturedfibroblasts	465	PINX1	ENSG00000254093.8	8	0.00212144	0.0551574	26	0.0692571	No	No
Cells-Culturedfibroblasts	465	XKR6	ENSG00000171044.10	8	0.000552347	0.0160181	29	0.0347926	Yes	No
Cells-Culturedfibroblasts	465	MTMR9	ENSG00000104643.9	8	0.000366929	0.00917323	25	0.0285612	Yes	No
Cells-Culturedfibroblasts	465	SLC35G5	ENSG00000177710.5	8	0.000989764	0.0237543	24	0.0415592	Yes	No
Cells-Culturedfibroblasts	465	FAM167A	ENSG00000154319.14	8	9.19599e-05	0.00211508	23	0.019955	Yes	No
Cells-Culturedfibroblasts	465	BLK	ENSG00000136573.12	8	0.000727062	0.0159954	22	0.0347895	Yes	No
Cells-Culturedfibroblasts	465	RP11-148O21.6	ENSG00000269954.1	8	8.52435e-05	0.00179011	21	0.0193615	Yes	No
Cells-Culturedfibroblasts	465	NEIL2	ENSG00000154328.15	8	0.000512594	0.0107645	21	0.0300237	Yes	No
Cells-Culturedfibroblasts	465	FDFT1	ENSG00000079459.12	8	0.00093813	0.0197007	21	0.0379025	Yes	No
Cells-Culturedfibroblasts	465	RP11-297N6.4	ENSG00000255046.1	8	0.000209772	0.00440521	21	0.023264	Yes	No
Cells-Culturedfibroblasts	465	CTSB	ENSG00000164733.20	8	0.00147188	0.0309095	21	0.0480609	Yes	No
Cells-Culturedfibroblasts	465	USP17L7	ENSG00000226430.6	8	0.000273981	0.00602759	22	0.0254033	Yes	No
Cells-Culturedfibroblasts	465	USP17L2	ENSG00000223443.2	8	0.000848207	0.0186606	22	0.0369989	Yes	No
Cells-Culturedfibroblasts	465	FAM86B1	ENSG00000186523.14	8	9.59756e-05	0.00211146	22	0.019955	Yes	No
Cells-Culturedfibroblasts	465	FAM66A	ENSG00000227888.4	8	0.000599256	0.0143822	24	0.033288	Yes	No
Cells-Culturedfibroblasts	465	RP11-351I21.11	ENSG00000270074.1	8	0.000147335	0.00353605	24	0.0221114	Yes	No
Cells-Culturedfibroblasts	465	FAM86B2	ENSG00000145002.12	8	0.00130071	0.0312171	24	0.0483521	Yes	No
Cells-Culturedfibroblasts	465	RP11-419I17.2	ENSG00000270154.1	8	0.0037381	0.0859764	23	0.0968659	No	No
Cells-Culturedfibroblasts	465	RP11-419I17.1	ENSG00000283674.1	8	7.24901e-06	0.000188474	26	0.0114087	Yes	No
Cells-Culturedfibroblasts	465	LONRF1	ENSG00000154359.12	8	0.00198468	0.0516017	26	0.0660555	No	No
Cells-Culturedfibroblasts	465	KIAA1456	ENSG00000250305.8	8	0.000913873	0.0265023	29	0.0440863	Yes	No
Cells-Culturedfibroblasts	465	DLC1	ENSG00000164741.14	8	0.000420245	0.0155491	37	0.0343904	Yes	No
Cells-Culturedfibroblasts	465	C8orf48	ENSG00000164743.4	8	0.000871753	0.0305113	35	0.0476408	Yes	No
Cells-Culturedfibroblasts	465	TUSC3	ENSG00000104723.20	8	0.000327208	0.0101434	31	0.0293577	Yes	No
Cells-Culturedfibroblasts	465	MSR1	ENSG00000038945.14	8	0.00364489	0.116636	32	0.124899	No	No
Cells-Culturedfibroblasts	465	FGF20	ENSG00000078579.8	8	0.000220499	0.00551248	25	0.024648	Yes	No
Cells-Culturedfibroblasts	465	MICU3	ENSG00000155970.11	8	0.000891302	0.0231738	26	0.0410528	Yes	No
Cells-Culturedfibroblasts	465	RP11-468H14.2	ENSG00000249258.2	8	0.000123884	0.00309709	25	0.0214041	Yes	No
Cells-Culturedfibroblasts	465	ZDHHC2	ENSG00000104219.12	8	0.0018386	0.045965	25	0.0610186	No	No
Cells-Culturedfibroblasts	465	CNOT7	ENSG00000198791.11	8	6.95959e-05	0.0017399	25	0.0192901	Yes	No
Cells-Culturedfibroblasts	465	VPS37A	ENSG00000155975.9	8	3.4372e-05	0.000859301	25	0.0159941	Yes	No
Cells-Culturedfibroblasts	465	MTMR7	ENSG00000003987.13	8	0.00098055	0.0264748	27	0.0440768	Yes	No
Cells-Culturedfibroblasts	465	SLC7A2	ENSG00000003989.17	8	0.00105166	0.0294465	28	0.0466853	Yes	No
Cells-Culturedfibroblasts	465	PDGFRL	ENSG00000104213.12	8	0.000902716	0.025276	28	0.0429756	Yes	No
Cells-Culturedfibroblasts	465	MTUS1	ENSG00000129422.14	8	0.000369511	0.0107158	29	0.0299571	Yes	No
Cells-Culturedfibroblasts	465	FGL1	ENSG00000104760.16	8	0.00043159	0.0120845	28	0.0313713	Yes	No
Cells-Culturedfibroblasts	465	PCM1	ENSG00000078674.17	8	0.00152886	0.0458659	30	0.0609468	No	No
Cells-Culturedfibroblasts	465	ASAH1	ENSG00000104763.18	8	0.000408109	0.0114271	28	0.0306724	Yes	No
Cells-Culturedfibroblasts	465	NAT1	ENSG00000171428.13	8	0.00308304	0.0894083	29	0.100066	No	No
Cells-Culturedfibroblasts	465	NAT2	ENSG00000156006.4	8	0.000821071	0.023811	29	0.0416046	Yes	No
Cells-Culturedfibroblasts	465	PSD3	ENSG00000156011.16	8	0.00163771	0.0573197	35	0.0711711	No	No
Cells-Culturedfibroblasts	465	SH2D4A	ENSG00000104611.11	8	0.00070447	0.0190207	27	0.0373476	Yes	No
Cells-Culturedfibroblasts	465	CSGALNACT1	ENSG00000147408.14	8	0.0022271	0.0668131	30	0.0794348	No	No
Cells-Culturedfibroblasts	465	INTS10	ENSG00000104613.11	8	0.000655222	0.0170358	26	0.0357408	Yes	No
Cells-Culturedfibroblasts	465	LPL	ENSG00000175445.14	8	0.000376824	0.00979743	26	0.0290399	Yes	No
Cells-Culturedfibroblasts	465	ATP6V1B2	ENSG00000147416.10	8	0.00133278	0.0319868	24	0.0490028	Yes	No
Cells-Culturedfibroblasts	465	LZTS1	ENSG00000061337.15	8	0.000705609	0.0169346	24	0.0356572	Yes	No
Cells-Culturedfibroblasts	465	DOK2	ENSG00000147443.12	8	0.000464053	0.00881701	19	0.0282597	Yes	No
Cells-Culturedfibroblasts	465	XPO7	ENSG00000130227.16	8	0.000134322	0.00268644	20	0.0207315	Yes	No
Cells-Culturedfibroblasts	465	NPM2	ENSG00000158806.13	8	0.000326089	0.0061957	19	0.0255569	Yes	No
Cells-Culturedfibroblasts	465	FGF17	ENSG00000158815.10	8	0.000253146	0.00480977	19	0.0238272	Yes	No
Cells-Culturedfibroblasts	465	DMTN	ENSG00000158856.17	8	0.0021335	0.0405365	19	0.0564209	No	No
Cells-Culturedfibroblasts	465	FAM160B2	ENSG00000158863.21	8	0.000772026	0.0146685	19	0.0335973	Yes	No
Cells-Culturedfibroblasts	465	NUDT18	ENSG00000275074.1	8	0.000181623	0.00345084	19	0.0220035	Yes	No
Cells-Culturedfibroblasts	465	HR	ENSG00000168453.14	8	0.000104653	0.00198842	19	0.0196975	Yes	No
Cells-Culturedfibroblasts	465	REEP4	ENSG00000168476.11	8	0.0011378	0.0216183	19	0.0396958	Yes	No
Cells-Culturedfibroblasts	465	SFTPC	ENSG00000168484.12	8	0.000375759	0.00713943	19	0.0264422	Yes	No
Cells-Culturedfibroblasts	465	BMP1	ENSG00000168487.17	8	0.000431609	0.00820056	19	0.0276602	Yes	No
Cells-Culturedfibroblasts	465	PHYHIP	ENSG00000168490.13	8	0.00183882	0.0349377	19	0.0514821	No	No
Cells-Culturedfibroblasts	465	POLR3D	ENSG00000168495.12	8	0.000326676	0.00620685	19	0.0255569	Yes	No
Cells-Culturedfibroblasts	465	PIWIL2	ENSG00000197181.11	8	0.000215865	0.00431729	20	0.0231906	Yes	No
Cells-Culturedfibroblasts	465	SLC39A14	ENSG00000104635.13	8	2.89145e-05	0.000578289	20	0.0142996	Yes	No
Cells-Culturedfibroblasts	465	PPP3CC	ENSG00000120910.14	8	0.00115182	0.0230365	20	0.0409655	Yes	No
Cells-Culturedfibroblasts	465	SORBS3	ENSG00000120896.13	8	7.45155e-05	0.00149031	20	0.018546	Yes	No
Cells-Culturedfibroblasts	465	PDLIM2	ENSG00000120913.23	8	0.000874538	0.0174908	20	0.0360019	Yes	No
Cells-Culturedfibroblasts	465	C8orf58	ENSG00000241852.9	8	0.000834422	0.0166884	20	0.0353882	Yes	No
Cells-Culturedfibroblasts	465	CCAR2	ENSG00000158941.16	8	0.000122986	0.00245972	20	0.0205221	Yes	No
Cells-Culturedfibroblasts	465	BIN3	ENSG00000147439.12	8	0.000539582	0.0113312	21	0.0305821	Yes	No
Cells-Culturedfibroblasts	465	EGR3	ENSG00000179388.8	8	6.79464e-05	0.00142688	21	0.0182825	Yes	No
Cells-Culturedfibroblasts	465	PEBP4	ENSG00000134020.7	8	0.000504868	0.011612	23	0.0308367	Yes	No
Cells-Culturedfibroblasts	465	RHOBTB2	ENSG00000008853.16	8	0.0021987	0.0461727	21	0.0612391	No	No
Cells-Culturedfibroblasts	465	TNFRSF10B	ENSG00000120889.12	8	0.00184601	0.0387661	21	0.0548661	No	No
Cells-Culturedfibroblasts	465	TNFRSF10C	ENSG00000173535.13	8	0.00036527	0.00730541	20	0.0266422	Yes	No
Cells-Culturedfibroblasts	465	TNFRSF10D	ENSG00000173530.5	8	0.00123242	0.0246484	20	0.0423528	Yes	No
Cells-Culturedfibroblasts	465	TNFRSF10A	ENSG00000104689.9	8	2.58979e-05	0.000517957	20	0.0140846	Yes	No
Cells-Culturedfibroblasts	465	CHMP7	ENSG00000147457.13	8	0.000296978	0.00593956	20	0.0253088	Yes	No
Cells-Culturedfibroblasts	465	R3HCC1	ENSG00000104679.10	8	0.000930246	0.0186049	20	0.0369368	Yes	No
Cells-Culturedfibroblasts	465	LOXL2	ENSG00000134013.15	8	0.00263288	0.0552906	21	0.069376	No	No
Cells-Culturedfibroblasts	465	ENTPD4	ENSG00000197217.12	8	0.000260995	0.00521991	20	0.0242654	Yes	No
Cells-Culturedfibroblasts	465	CTC-756D1.2	ENSG00000253390.1	8	0.00967701	0.183863	19	0.188591	No	No
Cells-Culturedfibroblasts	465	CTC-756D1.3	ENSG00000253986.1	8	0.00167748	0.0318722	19	0.0488897	Yes	No
Cells-Culturedfibroblasts	465	SLC25A37	ENSG00000147454.13	8	0.000993244	0.0198649	20	0.0380742	Yes	No
Cells-Culturedfibroblasts	465	NKX3-1	ENSG00000167034.9	8	0.00265733	0.0504893	19	0.0651545	No	No
Cells-Culturedfibroblasts	465	STC1	ENSG00000159167.11	8	6.34415e-05	0.00126883	20	0.0177466	Yes	No
Cells-Culturedfibroblasts	465	ADAM28	ENSG00000042980.12	8	0.00176835	0.035367	20	0.0519121	No	No
Cells-Culturedfibroblasts	465	ADAMDEC1	ENSG00000134028.14	8	0.000182081	0.00345954	19	0.0220227	Yes	No
Cells-Culturedfibroblasts	465	NEFM	ENSG00000104722.13	8	0.00107286	0.0182387	17	0.0366166	Yes	No
Cells-Culturedfibroblasts	465	NEFL	ENSG00000277586.2	8	0.00671342	0.114128	17	0.122626	No	No
Cells-Culturedfibroblasts	465	DOCK5	ENSG00000147459.17	8	0.00041843	0.00878703	21	0.0282548	Yes	No
Cells-Culturedfibroblasts	465	GNRH1	ENSG00000147437.9	8	0.00062545	0.012509	20	0.031707	Yes	No
Cells-Culturedfibroblasts	465	RP11-395I14.2	ENSG00000253476.1	8	4.57484e-05	0.000914969	20	0.0161159	Yes	No
Cells-Culturedfibroblasts	465	KCTD9	ENSG00000104756.15	8	8.33879e-05	0.00166776	20	0.0191283	Yes	No
Cells-Culturedfibroblasts	465	CDCA2	ENSG00000184661.13	8	0.000684356	0.0136871	20	0.032628	Yes	No
Cells-Culturedfibroblasts	465	EBF2	ENSG00000221818.8	8	0.000720568	0.0180142	25	0.0364441	Yes	No
Cells-Culturedfibroblasts	465	PPP2R2A	ENSG00000221914.9	8	0.000137611	0.00330267	24	0.0216838	Yes	No
Cells-Culturedfibroblasts	465	BNIP3L	ENSG00000104765.15	8	0.00121371	0.0291291	24	0.0464475	Yes	No
Cells-Culturedfibroblasts	465	PNMA2	ENSG00000240694.8	8	0.000409482	0.00982758	24	0.0290753	Yes	No
Cells-Culturedfibroblasts	465	DPYSL2	ENSG00000092964.17	8	0.000440783	0.0110196	25	0.030254	Yes	No
Cells-Culturedfibroblasts	465	ADRA1A	ENSG00000120907.17	8	0.00468167	0.121723	26	0.129493	No	No
Cells-Culturedfibroblasts	465	TRIM35	ENSG00000104228.12	8	0.000182579	0.0043819	24	0.0232032	Yes	No
Cells-Culturedfibroblasts	465	PTK2B	ENSG00000120899.17	8	0.000882133	0.0220533	25	0.0401406	Yes	No
Cells-Culturedfibroblasts	465	EPHX2	ENSG00000120915.13	8	0.00064106	0.0153854	24	0.034271	Yes	No
Cells-Culturedfibroblasts	465	CLU	ENSG00000120885.21	8	0.000117788	0.00270912	23	0.0207746	Yes	No
Cells-Culturedfibroblasts	465	SCARA3	ENSG00000168077.13	8	0.000534582	0.0122954	23	0.031467	Yes	No
Cells-Culturedfibroblasts	465	CCDC25	ENSG00000147419.17	8	0.000496387	0.0109205	22	0.0301444	Yes	No
Cells-Culturedfibroblasts	465	ESCO2	ENSG00000171320.14	8	0.0038237	0.0802978	21	0.091664	No	No
Cells-Culturedfibroblasts	465	PBK	ENSG00000168078.9	8	0.00269636	0.0566235	21	0.0705415	No	No
Cells-Culturedfibroblasts	465	SCARA5	ENSG00000168079.16	8	0.00051759	0.0108694	21	0.0301218	Yes	No
Cells-Culturedfibroblasts	465	ELP3	ENSG00000134014.16	8	0.000638054	0.011485	18	0.0307194	Yes	No
Cells-Culturedfibroblasts	465	ZNF395	ENSG00000186918.13	8	1.42094e-05	0.000255769	18	0.0120553	Yes	No
Cells-Culturedfibroblasts	465	FBXO16	ENSG00000214050.7	8	0.00200916	0.036165	18	0.0526454	No	No
Cells-Culturedfibroblasts	465	FZD3	ENSG00000104290.10	8	0.00113822	0.020488	18	0.0386972	Yes	No
Cells-Culturedfibroblasts	465	EXTL3	ENSG00000012232.8	8	0.0103402	0.196465	19	0.200705	No	No
Cells-Culturedfibroblasts	465	INTS9	ENSG00000104299.14	8	0.000368936	0.00664084	18	0.0260191	Yes	No
Cells-Culturedfibroblasts	465	HMBOX1	ENSG00000147421.17	8	0.00509971	0.0866951	17	0.0975605	No	No
Cells-Culturedfibroblasts	465	KIF13B	ENSG00000197892.12	8	0.000443897	0.00754625	17	0.0269303	Yes	No
Cells-Culturedfibroblasts	465	DUSP4	ENSG00000120875.8	8	0.000943807	0.0141571	15	0.033096	Yes	No
Cells-Culturedfibroblasts	465	RP11-486M23.1	ENSG00000253632.1	8	3.02275e-05	0.000453412	15	0.0140278	Yes	No
Cells-Culturedfibroblasts	465	RP11-94H18.1	ENSG00000248964.6	8	0.00155452	0.0233178	15	0.0411862	Yes	No
Cells-Culturedfibroblasts	465	SARAF	ENSG00000133872.13	8	9.15811e-06	0.00014653	16	0.0104831	Yes	No
Cells-Culturedfibroblasts	465	LEPROTL1	ENSG00000104660.17	8	0.00212789	0.0340462	16	0.0506945	No	No
Cells-Culturedfibroblasts	465	MBOAT4	ENSG00000177669.3	8	3.71578e-06	5.94524e-05	16	0.00853936	Yes	Yes
Cells-Culturedfibroblasts	465	RP11-51J9.5	ENSG00000271869.1	8	0.00154242	0.0246787	16	0.042371	Yes	No
Cells-Culturedfibroblasts	465	DCTN6	ENSG00000104671.7	8	0.000355929	0.00569487	16	0.0248787	Yes	No
Cells-Culturedfibroblasts	465	RP11-51J9.6	ENSG00000272375.1	8	0.00144986	0.0231978	16	0.0410724	Yes	No
Cells-Culturedfibroblasts	465	RBPMS	ENSG00000157110.15	8	0.00139352	0.0250833	18	0.0427577	Yes	No
Cells-Culturedfibroblasts	465	GTF2E2	ENSG00000197265.8	8	0.000782894	0.0133092	17	0.0323574	Yes	No
Cells-Culturedfibroblasts	465	GSR	ENSG00000104687.12	8	0.00127785	0.0217234	17	0.0398069	Yes	No
Cells-Culturedfibroblasts	465	UBXN8	ENSG00000104691.14	8	0.000482789	0.00820741	17	0.0276602	Yes	No
Cells-Culturedfibroblasts	465	PPP2CB	ENSG00000104695.12	8	0.000494693	0.00840978	17	0.0279172	Yes	No
Cells-Culturedfibroblasts	465	TEX15	ENSG00000133863.7	8	0.00339241	0.0576709	17	0.0714744	No	No
Cells-Culturedfibroblasts	465	PURG	ENSG00000172733.11	8	0.000249332	0.00423864	17	0.0230481	Yes	No
Cells-Culturedfibroblasts	465	WRN	ENSG00000165392.9	8	0.000726867	0.0130836	18	0.0321476	Yes	No
Cells-Culturedfibroblasts	465	NRG1	ENSG00000157168.18	8	0.000890983	0.0231656	26	0.0410467	Yes	No
Cells-Culturedfibroblasts	465	RP11-11N9.4	ENSG00000247134.6	8	0.00315099	0.0535668	17	0.0678907	No	No
Cells-Culturedfibroblasts	465	RP11-722E23.2	ENSG00000272338.2	8	0.0158539	0.253662	16	0.25643	No	No
Cells-Culturedfibroblasts	465	FUT10	ENSG00000172728.15	8	0.0223418	0.37981	17	0.380678	No	No
Cells-Culturedfibroblasts	465	TTI2	ENSG00000129696.12	8	0.000163554	0.00261687	16	0.0206582	Yes	No
Cells-Culturedfibroblasts	465	MAK16	ENSG00000198042.10	8	0.00109304	0.0174887	16	0.0360019	Yes	No
Cells-Culturedfibroblasts	465	RNF122	ENSG00000133874.1	8	0.001023	0.015345	15	0.0342232	Yes	No
Cells-Culturedfibroblasts	465	DUSP26	ENSG00000133878.8	8	0.00134762	0.0202144	15	0.0383858	Yes	No
Cells-Culturedfibroblasts	465	RP11-527N22.2	ENSG00000253746.1	8	0.000553573	0.00553573	10	0.0246594	Yes	No
Cells-Culturedfibroblasts	465	LINC01605	ENSG00000253161.5	8	0.000307822	0.00307822	10	0.0213929	Yes	No
Cells-Culturedfibroblasts	465	RP11-150O12.3	ENSG00000254290.1	8	0.00160659	0.0176724	11	0.0361566	Yes	No
Cells-Culturedfibroblasts	465	ZNF703	ENSG00000183779.6	8	0.000199078	0.00218986	11	0.019955	Yes	No
Cells-Culturedfibroblasts	465	ERLIN2	ENSG00000147475.14	8	0.00463419	0.0556103	12	0.0696427	No	No
Cells-Culturedfibroblasts	465	PROSC	ENSG00000147471.11	8	0.00153341	0.0184009	12	0.0367223	Yes	No
Cells-Culturedfibroblasts	465	ADGRA2	ENSG00000020181.17	8	0.00154256	0.0185107	12	0.0368309	Yes	No
Cells-Culturedfibroblasts	465	BRF2	ENSG00000104221.12	8	1.51514e-05	0.000181816	12	0.0112103	Yes	No
Cells-Culturedfibroblasts	465	RAB11FIP1	ENSG00000156675.15	8	1.62431e-05	0.000194917	12	0.0114087	Yes	No
Cells-Culturedfibroblasts	465	EIF4EBP1	ENSG00000187840.4	8	0.000219625	0.00285512	13	0.0209919	Yes	No
Cells-Culturedfibroblasts	465	KB-1836B5.4	ENSG00000272128.1	8	7.92667e-05	0.0009512	12	0.0162226	Yes	No
Cells-Culturedfibroblasts	465	ASH2L	ENSG00000129691.15	8	0.000158736	0.00206357	13	0.0198294	Yes	No
Cells-Culturedfibroblasts	465	STAR	ENSG00000147465.11	8	0.000442395	0.00530874	12	0.0243796	Yes	No
Cells-Culturedfibroblasts	465	LSM1	ENSG00000175324.9	8	3.27276e-05	0.000392731	12	0.0134414	Yes	No
Cells-Culturedfibroblasts	465	BAG4	ENSG00000156735.10	8	0.000699342	0.00909145	13	0.0284594	Yes	No
Cells-Culturedfibroblasts	465	DDHD2	ENSG00000085788.13	8	0.00269723	0.0323668	12	0.0493325	Yes	No
Cells-Culturedfibroblasts	465	PLPP5	ENSG00000147535.16	8	0.00076393	0.00916716	12	0.0285574	Yes	No
Cells-Culturedfibroblasts	465	NSD3	ENSG00000147548.16	8	0.00143414	0.0186438	13	0.0369831	Yes	No
Cells-Culturedfibroblasts	465	RP11-350N15.5	ENSG00000272092.1	8	0.00379515	0.0455418	12	0.0607299	No	No
Cells-Culturedfibroblasts	465	LETM2	ENSG00000165046.12	8	0.00368483	0.0442179	12	0.0595466	No	No
Cells-Culturedfibroblasts	465	FGFR1	ENSG00000077782.19	8	0.00398535	0.0478242	12	0.0627579	No	No
Cells-Culturedfibroblasts	465	TACC1	ENSG00000147526.19	8	0.000646852	0.00776223	12	0.0271227	Yes	No
Cells-Culturedfibroblasts	465	PLEKHA2	ENSG00000169499.14	8	0.000982337	0.0137527	14	0.0326932	Yes	No
Cells-Culturedfibroblasts	465	HTRA4	ENSG00000169495.4	8	0.0009332	0.0130648	14	0.0321354	Yes	No
Cells-Culturedfibroblasts	465	TM2D2	ENSG00000169490.16	8	9.76812e-05	0.00136754	14	0.018131	Yes	No
Cells-Culturedfibroblasts	465	ADAM9	ENSG00000168615.11	8	0.0004095	0.00655199	16	0.025867	Yes	No
Cells-Culturedfibroblasts	465	ADAM32	ENSG00000197140.14	8	0.00199914	0.0339855	17	0.05064	No	No
Cells-Culturedfibroblasts	465	C8orf4	ENSG00000176907.4	8	0.000138209	0.00290238	21	0.021014	Yes	No
Cells-Culturedfibroblasts	465	ZMAT4	ENSG00000165061.14	8	1.42589e-05	0.000370732	26	0.0132395	Yes	No
Cells-Culturedfibroblasts	465	SFRP1	ENSG00000104332.11	8	0.00193777	0.0406931	21	0.0565641	No	No
Cells-Culturedfibroblasts	465	GOLGA7	ENSG00000147533.16	8	0.000243185	0.00437733	18	0.023202	Yes	No
Cells-Culturedfibroblasts	465	GINS4	ENSG00000147536.11	8	0.00803002	0.13651	17	0.143475	No	No
Cells-Culturedfibroblasts	465	GPAT4	ENSG00000158669.11	8	0.000796854	0.0135465	17	0.0325382	Yes	No
Cells-Culturedfibroblasts	465	ANK1	ENSG00000029534.19	8	0.00455797	0.0774855	17	0.0891937	No	No
Cells-Culturedfibroblasts	465	RP11-930P14.2	ENSG00000260588.1	8	0.000256505	0.00384758	15	0.0225249	Yes	No
Cells-Culturedfibroblasts	465	KAT6A	ENSG00000083168.9	8	0.000627938	0.00941907	15	0.0287792	Yes	No
Cells-Culturedfibroblasts	465	AP3M2	ENSG00000070718.11	8	0.0106808	0.138851	13	0.145708	No	No
Cells-Culturedfibroblasts	465	PLAT	ENSG00000104368.17	8	0.000302073	0.00392695	13	0.0226038	Yes	No
Cells-Culturedfibroblasts	465	IKBKB	ENSG00000104365.13	8	0.00147436	0.0191667	13	0.0374746	Yes	No
Cells-Culturedfibroblasts	465	POLB	ENSG00000070501.11	8	0.00130401	0.0156481	12	0.034487	Yes	No
Cells-Culturedfibroblasts	465	VDAC3	ENSG00000078668.13	8	0.00183341	0.0220009	12	0.0400857	Yes	No
Cells-Culturedfibroblasts	465	SLC20A2	ENSG00000168575.9	8	0.000810508	0.00972609	12	0.0289861	Yes	No
Cells-Culturedfibroblasts	465	SMIM19	ENSG00000176209.11	8	0.00747057	0.0747057	10	0.0866452	No	No
Cells-Culturedfibroblasts	465	THAP1	ENSG00000131931.8	8	9.64057e-05	0.000867651	9	0.0160062	Yes	No
Cells-Culturedfibroblasts	465	RNF170	ENSG00000120925.15	8	0.00300681	0.0270613	9	0.0445815	Yes	No
Cells-Culturedfibroblasts	465	HOOK3	ENSG00000168172.8	8	0.00737217	0.0663495	9	0.079014	No	No
Cells-Culturedfibroblasts	465	FNTA	ENSG00000168522.12	8	0.0134636	0.107709	8	0.11685	No	No
Cells-Culturedfibroblasts	465	POMK	ENSG00000185900.9	8	0.0176271	0.141017	8	0.147724	No	No
Cells-Culturedfibroblasts	465	HGSNAT	ENSG00000165102.14	8	0.0224792	0.157355	7	0.163467	No	No
Cells-Culturedfibroblasts	465	RP11-1134I14.8	ENSG00000255366.1	8	0.0017701	0.0123907	7	0.0315579	Yes	No
Cells-Culturedfibroblasts	465	SPIDR	ENSG00000164808.16	8	0.0010966	0.010966	10	0.0301885	Yes	No
Cells-Culturedfibroblasts	465	CEBPD	ENSG00000221869.4	8	0.000807695	0.00726926	9	0.0265913	Yes	No
Cells-Culturedfibroblasts	465	PRKDC	ENSG00000253729.7	8	0.0285456	0.25691	9	0.259581	No	No
Cells-Culturedfibroblasts	465	MCM4	ENSG00000104738.16	8	0.00183771	0.0165393	9	0.0352686	Yes	No
Cells-Culturedfibroblasts	465	UBE2V2	ENSG00000169139.11	8	0.0134728	0.121255	9	0.129045	No	No
Cells-Culturedfibroblasts	465	RP11-567J20.2	ENSG00000253688.2	8	0.00585745	0.0702894	12	0.0825114	No	No
Cells-Culturedfibroblasts	465	AC026904.1	ENSG00000233858.4	8	0.0186936	0.224323	12	0.227647	No	No
Cells-Culturedfibroblasts	465	RP11-567J20.1	ENSG00000253702.1	8	0.000826023	0.00991227	12	0.029162	Yes	No
Cells-Culturedfibroblasts	465	RP11-770E5.3	ENSG00000253455.1	8	0.00139056	0.0166867	12	0.0353882	Yes	No
Cells-Culturedfibroblasts	465	EFCAB1	ENSG00000034239.10	8	1.29317e-05	0.000168112	13	0.0111234	Yes	No
Cells-Culturedfibroblasts	465	SNAI2	ENSG00000019549.9	8	0.000799984	0.0111998	14	0.0304409	Yes	No
Cells-Culturedfibroblasts	465	RP11-11C20.3	ENSG00000272076.1	8	0.00232593	0.0395409	17	0.0555667	No	No
Cells-Culturedfibroblasts	465	PCMTD1	ENSG00000168300.13	8	0.0105086	0.189155	18	0.193726	No	No
Cells-Culturedfibroblasts	465	RP11-546K22.3	ENSG00000272024.1	8	0.00192395	0.0327072	17	0.0496042	Yes	No
Cells-Culturedfibroblasts	465	ST18	ENSG00000147488.11	8	0.00310199	0.0682438	22	0.0806662	No	No
Cells-Culturedfibroblasts	465	RB1CC1	ENSG00000023287.12	8	0.0024997	0.0524938	21	0.066853	No	No
Cells-Culturedfibroblasts	465	RP11-400K9.4	ENSG00000237807.3	8	0.00297767	0.053598	18	0.0679124	No	No
Cells-Culturedfibroblasts	465	ATP6V1H	ENSG00000047249.17	8	0.00374846	0.0749693	20	0.0868543	No	No
Cells-Culturedfibroblasts	465	RGS20	ENSG00000147509.13	8	0.000159206	0.00318411	20	0.0215753	Yes	No
Cells-Culturedfibroblasts	465	TCEA1	ENSG00000187735.13	8	0.00490518	0.0931985	19	0.103501	No	No
Cells-Culturedfibroblasts	465	LYPLA1	ENSG00000120992.17	8	0.0043662	0.0829579	19	0.0940854	No	No
Cells-Culturedfibroblasts	465	MRPL15	ENSG00000137547.8	8	0.000144242	0.00259635	18	0.0206582	Yes	No
Cells-Culturedfibroblasts	465	SOX17	ENSG00000164736.5	8	0.00412921	0.0660674	16	0.0787184	No	No
Cells-Culturedfibroblasts	465	RP1	ENSG00000104237.7	8	9.39408e-05	0.00178487	19	0.0193615	Yes	No
Cells-Culturedfibroblasts	465	TMEM68	ENSG00000167904.14	8	0.0055818	0.100472	18	0.110086	No	No
Cells-Culturedfibroblasts	465	TGS1	ENSG00000137574.10	8	0.000864408	0.0164238	19	0.0351588	Yes	No
Cells-Culturedfibroblasts	465	LYN	ENSG00000254087.7	8	0.00036041	0.0072082	20	0.0264962	Yes	No
Cells-Culturedfibroblasts	465	RPS20	ENSG00000008988.9	8	0.000437313	0.00830894	19	0.027781	Yes	No
Cells-Culturedfibroblasts	465	PLAG1	ENSG00000181690.7	8	0.000121902	0.00243804	20	0.0205104	Yes	No
Cells-Culturedfibroblasts	465	CHCHD7	ENSG00000170791.17	8	0.0100454	0.200907	20	0.204999	No	No
Cells-Culturedfibroblasts	465	RP11-140I16.3	ENSG00000272343.1	8	0.000792013	0.0158403	20	0.0346471	Yes	No
Cells-Culturedfibroblasts	465	PENK	ENSG00000181195.10	8	2.61258e-05	0.000574767	22	0.0142556	Yes	No
Cells-Culturedfibroblasts	465	LINC00968	ENSG00000246430.6	8	0.000971532	0.0213737	22	0.0395178	Yes	No
Cells-Culturedfibroblasts	465	RP11-17A4.3	ENSG00000253139.1	8	0.0097928	0.215441	22	0.21903	No	No
Cells-Culturedfibroblasts	465	IMPAD1	ENSG00000104331.8	8	0.00252996	0.0556591	22	0.0696845	No	No
Cells-Culturedfibroblasts	465	CTD-2339F6.1	ENSG00000254139.1	8	0.00239961	0.0527915	22	0.0671275	No	No
Cells-Culturedfibroblasts	465	RP11-44D19.1	ENSG00000253376.1	8	0.00154052	0.0338915	22	0.0505965	No	No
Cells-Culturedfibroblasts	465	FAM110B	ENSG00000169122.11	8	0.00252969	0.0581828	23	0.0719047	No	No
Cells-Culturedfibroblasts	465	UBXN2B	ENSG00000215114.8	8	0.00182719	0.0347167	19	0.0513002	No	No
Cells-Culturedfibroblasts	465	SDCBP	ENSG00000137575.11	8	0.000385644	0.0069416	18	0.0262962	Yes	No
Cells-Culturedfibroblasts	465	NSMAF	ENSG00000035681.7	8	0.000381833	0.00687299	18	0.0262276	Yes	No
Cells-Culturedfibroblasts	465	TOX	ENSG00000198846.5	8	0.000507874	0.0101575	20	0.0293776	Yes	No
Cells-Culturedfibroblasts	465	LINC01301	ENSG00000251396.6	8	0.00386307	0.0656722	17	0.0784375	No	No
Cells-Culturedfibroblasts	465	RAB2A	ENSG00000104388.14	8	0.000941329	0.0160026	17	0.0347926	Yes	No
Cells-Culturedfibroblasts	465	CHD7	ENSG00000171316.11	8	0.00259914	0.0493837	19	0.0642042	No	No
Cells-Culturedfibroblasts	465	CLVS1	ENSG00000177182.10	8	0.000177462	0.00390416	22	0.0225536	Yes	No
Cells-Culturedfibroblasts	465	ASPH	ENSG00000198363.17	8	4.37847e-05	0.000875694	20	0.0160365	Yes	No
Cells-Culturedfibroblasts	465	GGH	ENSG00000137563.11	8	0.0190096	0.342172	18	0.34342	No	No
Cells-Culturedfibroblasts	465	TTPA	ENSG00000137561.4	8	0.000191323	0.00325249	17	0.0216733	Yes	No
Cells-Culturedfibroblasts	465	YTHDF3-AS1	ENSG00000270673.1	8	0.00591079	0.0945727	16	0.104727	No	No
Cells-Culturedfibroblasts	465	YTHDF3	ENSG00000185728.16	8	0.000585447	0.00936714	16	0.0287018	Yes	No
Cells-Culturedfibroblasts	465	RP11-16E18.3	ENSG00000261542.1	8	0.00098257	0.0157211	16	0.0345494	Yes	No
Cells-Culturedfibroblasts	465	BHLHE22	ENSG00000180828.2	8	0.00703377	0.0914389	13	0.101945	No	No
Cells-Culturedfibroblasts	465	CYP7B1	ENSG00000172817.3	8	0.0024974	0.037461	15	0.053756	No	No
Cells-Culturedfibroblasts	465	RP11-1D12.2	ENSG00000254006.5	8	0.0058822	0.0823508	14	0.0935276	No	No
Cells-Culturedfibroblasts	465	CTD-3025N20.3	ENSG00000272010.1	8	0.00154028	0.0246446	16	0.0423528	Yes	No
Cells-Culturedfibroblasts	465	ARMC1	ENSG00000104442.9	8	0.000141126	0.00225801	16	0.0200806	Yes	No
Cells-Culturedfibroblasts	465	MTFR1	ENSG00000066855.15	8	0.0014627	0.0234032	16	0.0412508	Yes	No
Cells-Culturedfibroblasts	465	PDE7A	ENSG00000205268.10	8	0.00101913	0.0163061	16	0.0350214	Yes	No
Cells-Culturedfibroblasts	465	TRIM55	ENSG00000147573.16	8	0.0104299	0.146018	14	0.152569	No	No
Cells-Culturedfibroblasts	465	RRS1	ENSG00000179041.3	8	0.00828288	0.0993946	12	0.109165	No	No
Cells-Culturedfibroblasts	465	ADHFE1	ENSG00000147576.15	8	0.00159444	0.0191333	12	0.0374363	Yes	No
Cells-Culturedfibroblasts	465	C8orf46	ENSG00000169085.11	8	0.00370236	0.0444283	12	0.0597307	No	No
Cells-Culturedfibroblasts	465	MYBL1	ENSG00000185697.16	8	0.00279414	0.0335296	12	0.0503441	No	No
Cells-Culturedfibroblasts	465	VCPIP1	ENSG00000175073.7	8	0.00306473	0.0367768	12	0.0531453	No	No
Cells-Culturedfibroblasts	465	C8orf44	ENSG00000213865.7	8	0.00709846	0.078083	11	0.0897289	No	No
Cells-Culturedfibroblasts	465	SGK3	ENSG00000104205.12	8	0.00283313	0.0339975	12	0.0506484	No	No
Cells-Culturedfibroblasts	465	MCMDC2	ENSG00000178460.17	8	0.000290007	0.00348009	12	0.0220397	Yes	No
Cells-Culturedfibroblasts	465	PPP1R42	ENSG00000178125.14	8	0.013334	0.173342	13	0.178498	No	No
Cells-Culturedfibroblasts	465	COPS5	ENSG00000121022.13	8	0.0005242	0.00629041	12	0.0255975	Yes	No
Cells-Culturedfibroblasts	465	CSPP1	ENSG00000104218.14	8	0.00337921	0.0439298	13	0.0592962	No	No
Cells-Culturedfibroblasts	465	ARFGEF1	ENSG00000066777.8	8	0.000142661	0.00199725	14	0.0197199	Yes	No
Cells-Culturedfibroblasts	465	RP11-7F18.2	ENSG00000271966.1	8	0.000899707	0.0116962	13	0.0309369	Yes	No
Cells-Culturedfibroblasts	465	CPA6	ENSG00000165078.12	8	0.00181284	0.0290054	16	0.046323	Yes	No
Cells-Culturedfibroblasts	465	PREX2	ENSG00000046889.18	8	9.09767e-05	0.00172856	19	0.0192817	Yes	No
Cells-Culturedfibroblasts	465	C8orf34	ENSG00000165084.15	8	4.24575e-05	0.000976522	23	0.0163907	Yes	No
Cells-Culturedfibroblasts	465	RP11-865I6.2	ENSG00000254337.1	8	2.23289e-05	0.000446578	20	0.0140278	Yes	No
Cells-Culturedfibroblasts	465	SULF1	ENSG00000137573.13	8	0.00082622	0.0165244	20	0.0352554	Yes	No
Cells-Culturedfibroblasts	465	NCOA2	ENSG00000140396.12	8	0.00136437	0.0272873	20	0.0447679	Yes	No
Cells-Culturedfibroblasts	465	RP11-333A23.4	ENSG00000253967.1	8	0.00124982	0.021247	17	0.0394174	Yes	No
Cells-Culturedfibroblasts	465	TRAM1	ENSG00000067167.7	8	0.00151848	0.0258141	17	0.0435194	Yes	No
Cells-Culturedfibroblasts	465	LACTB2	ENSG00000147592.8	8	0.00147454	0.0265418	18	0.0441339	Yes	No
Cells-Culturedfibroblasts	465	XKR9	ENSG00000221947.7	8	0.00129348	0.0245761	19	0.0423039	Yes	No
Cells-Culturedfibroblasts	465	EYA1	ENSG00000104313.17	8	0.000391626	0.00861577	22	0.0280346	Yes	No
Cells-Culturedfibroblasts	465	MSC	ENSG00000178860.8	8	0.00123331	0.0258995	21	0.043594	Yes	No
Cells-Culturedfibroblasts	465	TRPA1	ENSG00000104321.10	8	0.00325258	0.0715567	22	0.0837286	No	No
Cells-Culturedfibroblasts	465	RP11-142A23.1	ENSG00000253317.1	8	0.000178379	0.00392434	22	0.0226038	Yes	No
Cells-Culturedfibroblasts	465	TERF1	ENSG00000147601.13	8	0.000487807	0.00975613	20	0.0290318	Yes	No
Cells-Culturedfibroblasts	465	SBSPON	ENSG00000164764.10	8	0.000402087	0.00763966	19	0.027011	Yes	No
Cells-Culturedfibroblasts	465	RPL7	ENSG00000147604.13	8	0.000979904	0.0176383	18	0.0361266	Yes	No
Cells-Culturedfibroblasts	465	RDH10	ENSG00000121039.9	8	0.00445801	0.0802441	18	0.0916157	No	No
Cells-Culturedfibroblasts	465	STAU2	ENSG00000040341.17	8	0.00322253	0.0644507	20	0.0774056	No	No
Cells-Culturedfibroblasts	465	UBE2W	ENSG00000104343.19	8	9.21837e-05	0.00165931	18	0.0191283	Yes	No
Cells-Culturedfibroblasts	465	ELOC	ENSG00000154582.16	8	0.000241153	0.0040996	17	0.0229244	Yes	No
Cells-Culturedfibroblasts	465	TMEM70	ENSG00000175606.10	8	0.00172064	0.0292508	17	0.0465228	Yes	No
Cells-Culturedfibroblasts	465	LY96	ENSG00000154589.6	8	4.53918e-06	7.7166e-05	17	0.00907763	Yes	Yes
Cells-Culturedfibroblasts	465	RP11-6I2.3	ENSG00000254288.1	8	0.000568334	0.00966169	17	0.0289643	Yes	No
Cells-Culturedfibroblasts	465	JPH1	ENSG00000104369.4	8	0.000142896	0.00242924	17	0.0205087	Yes	No
Cells-Culturedfibroblasts	465	GDAP1	ENSG00000104381.12	8	5.84923e-05	0.00105286	18	0.0169417	Yes	No
Cells-Culturedfibroblasts	465	CRISPLD1	ENSG00000121005.8	8	0.00719819	0.129567	18	0.136958	No	No
Cells-Culturedfibroblasts	465	HNF4G	ENSG00000164749.11	8	0.00149042	0.0268276	18	0.0443909	Yes	No
Cells-Culturedfibroblasts	465	RP11-706J10.2	ENSG00000270866.1	8	0.00597533	0.0956052	16	0.105661	No	No
Cells-Culturedfibroblasts	465	LINC01111	ENSG00000254300.1	8	0.00124196	0.0211134	17	0.0393564	Yes	No
Cells-Culturedfibroblasts	465	ZFHX4	ENSG00000091656.15	8	0.00410595	0.0739071	18	0.0859277	No	No
Cells-Culturedfibroblasts	465	PEX2	ENSG00000164751.14	8	0.000330447	0.00561759	17	0.0247453	Yes	No
Cells-Culturedfibroblasts	465	RP11-38H17.1	ENSG00000254366.6	8	0.00118652	0.0225439	19	0.0405605	Yes	No
Cells-Culturedfibroblasts	465	PKIA	ENSG00000171033.12	8	0.000708875	0.0134686	19	0.0324978	Yes	No
Cells-Culturedfibroblasts	465	ZC2HC1A	ENSG00000104427.11	8	0.00185516	0.0333928	18	0.0502269	No	No
Cells-Culturedfibroblasts	465	IL7	ENSG00000104432.13	8	0.00332438	0.0631632	19	0.0761693	No	No
Cells-Culturedfibroblasts	465	RP11-79H23.3	ENSG00000261618.1	8	0.000953748	0.0162137	17	0.0349535	Yes	No
Cells-Culturedfibroblasts	465	STMN2	ENSG00000104435.13	8	0.00358161	0.0573057	16	0.0711674	No	No
Cells-Culturedfibroblasts	465	HEY1	ENSG00000164683.16	8	0.00163014	0.024452	15	0.0422482	Yes	No
Cells-Culturedfibroblasts	465	LINC01607	ENSG00000272138.1	8	0.00297258	0.0445887	15	0.0598423	No	No
Cells-Culturedfibroblasts	465	RP11-26J3.1	ENSG00000249328.2	8	0.00355142	0.0532712	15	0.0676263	No	No
Cells-Culturedfibroblasts	465	MRPS28	ENSG00000147586.9	8	0.00190206	0.0285309	15	0.045821	Yes	No
Cells-Culturedfibroblasts	465	TPD52	ENSG00000076554.15	8	1.07013e-05	0.000160519	15	0.0108127	Yes	No
Cells-Culturedfibroblasts	465	ZBTB10	ENSG00000205189.11	8	0.00120402	0.0180603	15	0.0364846	Yes	No
Cells-Culturedfibroblasts	465	RP11-48B3.3	ENSG00000254162.1	8	2.80569e-05	0.000420853	15	0.0136802	Yes	No
Cells-Culturedfibroblasts	465	RP11-48B3.4	ENSG00000260317.1	8	0.00225703	0.0315984	14	0.0486456	Yes	No
Cells-Culturedfibroblasts	465	ZNF704	ENSG00000164684.13	8	0.00957608	0.162793	17	0.168664	No	No
Cells-Culturedfibroblasts	465	PAG1	ENSG00000076641.4	8	0.00649819	0.110469	17	0.119365	No	No
Cells-Culturedfibroblasts	465	RP11-1149M10.2	ENSG00000253214.1	8	0.00609602	0.0975363	16	0.107488	No	No
Cells-Culturedfibroblasts	465	RP11-363E6.4	ENSG00000272425.1	8	0.00107893	0.0172628	16	0.0358738	Yes	No
Cells-Culturedfibroblasts	465	FABP5	ENSG00000164687.10	8	0.00045004	0.00720065	16	0.0264962	Yes	No
Cells-Culturedfibroblasts	465	PMP2	ENSG00000147588.6	8	0.00321841	0.054713	17	0.0688909	No	No
Cells-Culturedfibroblasts	465	FABP4	ENSG00000170323.8	8	4.1479e-05	0.000705142	17	0.0150548	Yes	No
Cells-Culturedfibroblasts	465	IMPA1	ENSG00000133731.9	8	0.0073128	0.13163	18	0.138885	No	No
Cells-Culturedfibroblasts	465	SLC10A5	ENSG00000253598.1	8	0.000537631	0.00967736	18	0.0289643	Yes	No
Cells-Culturedfibroblasts	465	ZFAND1	ENSG00000104231.10	8	0.0014163	0.0254935	18	0.0432054	Yes	No
Cells-Culturedfibroblasts	465	CHMP4C	ENSG00000164695.4	8	0.00233525	0.0420345	18	0.0576341	No	No
Cells-Culturedfibroblasts	465	SNX16	ENSG00000104497.13	8	0.00145076	0.0275645	19	0.0449658	Yes	No
Cells-Culturedfibroblasts	465	LRRCC1	ENSG00000133739.15	8	0.00627311	0.0690042	11	0.0813814	No	No
Cells-Culturedfibroblasts	465	E2F5	ENSG00000133740.10	8	0.00567232	0.0623955	11	0.0754621	No	No
Cells-Culturedfibroblasts	465	C8orf59	ENSG00000176731.11	8	9.6751e-05	0.00106426	11	0.0169829	Yes	No
Cells-Culturedfibroblasts	465	CA13	ENSG00000185015.7	8	0.00510557	0.0612668	12	0.0745057	No	No
Cells-Culturedfibroblasts	465	CA3	ENSG00000164879.6	8	0.00146065	0.0175278	12	0.0360464	Yes	No
Cells-Culturedfibroblasts	465	CA2	ENSG00000104267.9	8	0.000847493	0.0101699	12	0.02939	Yes	No
Cells-Culturedfibroblasts	465	WWP1	ENSG00000123124.13	8	0.00275847	0.0441355	16	0.0594799	No	No
Cells-Culturedfibroblasts	465	RMDN1	ENSG00000176623.11	8	0.00471871	0.0754994	16	0.087341	No	No
Cells-Culturedfibroblasts	465	CPNE3	ENSG00000085719.12	8	0.00423805	0.0678087	16	0.0803264	No	No
Cells-Culturedfibroblasts	465	MMP16	ENSG00000156103.15	8	0.00371295	0.070546	19	0.0827369	No	No
Cells-Culturedfibroblasts	465	RP11-37B2.1	ENSG00000251136.8	8	0.000137197	0.00205796	15	0.0198294	Yes	No
Cells-Culturedfibroblasts	465	RIPK2	ENSG00000104312.7	8	0.00235269	0.0352903	15	0.0518578	No	No
Cells-Culturedfibroblasts	465	OSGIN2	ENSG00000164823.9	8	0.00155254	0.0232881	15	0.0411604	Yes	No
Cells-Culturedfibroblasts	465	NBN	ENSG00000104320.13	8	0.0179023	0.268534	15	0.271039	No	No
Cells-Culturedfibroblasts	465	DECR1	ENSG00000104325.6	8	0.00122367	0.0183551	15	0.0366913	Yes	No
Cells-Culturedfibroblasts	465	CALB1	ENSG00000104327.7	8	0.000166813	0.00233538	14	0.0202075	Yes	No
Cells-Culturedfibroblasts	465	TMEM64	ENSG00000180694.13	8	0.00143955	0.0201538	14	0.0382963	Yes	No
Cells-Culturedfibroblasts	465	NECAB1	ENSG00000123119.11	8	0.00168673	0.0219275	13	0.0400192	Yes	No
Cells-Culturedfibroblasts	465	C8orf88	ENSG00000253250.2	8	0.00199662	0.0239595	12	0.0417247	Yes	No
Cells-Culturedfibroblasts	465	TMEM55A	ENSG00000155099.7	8	0.00728061	0.0873673	12	0.0981945	No	No
Cells-Culturedfibroblasts	465	OTUD6B	ENSG00000155100.10	8	5.20937e-05	0.000625124	12	0.0145599	Yes	No
Cells-Culturedfibroblasts	465	LRRC69	ENSG00000214954.8	8	8.88341e-05	0.00115484	13	0.0172135	Yes	No
Cells-Culturedfibroblasts	465	SLC26A7	ENSG00000147606.8	8	0.005514	0.0716821	13	0.0838391	No	No
Cells-Culturedfibroblasts	465	RUNX1T1	ENSG00000079102.16	8	0.000957505	0.0124476	13	0.0316454	Yes	No
Cells-Culturedfibroblasts	465	TRIQK	ENSG00000205133.11	8	0.000795743	0.0111404	14	0.0303853	Yes	No
Cells-Culturedfibroblasts	465	FAM92A	ENSG00000188343.12	8	2.54496e-07	4.07194e-06	16	0.00388847	Yes	Yes
Cells-Culturedfibroblasts	465	RBM12B	ENSG00000183808.11	8	0.00959846	0.153575	16	0.159868	No	No
Cells-Culturedfibroblasts	465	TMEM67	ENSG00000164953.15	8	0.00105585	0.0168936	16	0.0356262	Yes	No
Cells-Culturedfibroblasts	465	PDP1	ENSG00000164951.15	8	0.000280617	0.00477048	17	0.0237267	Yes	No
Cells-Culturedfibroblasts	465	GEM	ENSG00000164949.7	8	0.00264337	0.0475807	18	0.0625345	No	No
Cells-Culturedfibroblasts	465	RAD54B	ENSG00000197275.13	8	1.83019e-05	0.000347737	19	0.0131794	Yes	No
Cells-Culturedfibroblasts	465	FSBP	ENSG00000265817.2	8	0.00151701	0.0273061	18	0.044788	Yes	No
Cells-Culturedfibroblasts	465	KIAA1429	ENSG00000164944.11	8	4.31547e-05	0.000819939	19	0.0156401	Yes	No
Cells-Culturedfibroblasts	465	RP11-267M23.4	ENSG00000253704.1	8	0.00040836	0.00775883	19	0.0271167	Yes	No
Cells-Culturedfibroblasts	465	ESRP1	ENSG00000104413.15	8	0.000959562	0.0191912	20	0.0375095	Yes	No
Cells-Culturedfibroblasts	465	DPY19L4	ENSG00000156162.16	8	8.70614e-05	0.00182829	21	0.0194043	Yes	No
Cells-Culturedfibroblasts	465	INTS8	ENSG00000164941.13	8	6.34189e-05	0.0013318	21	0.0179667	Yes	No
Cells-Culturedfibroblasts	465	CCNE2	ENSG00000175305.17	8	0.00096327	0.0202287	21	0.0383975	Yes	No
Cells-Culturedfibroblasts	465	NDUFAF6	ENSG00000156170.12	8	0.000388932	0.00894543	23	0.0283578	Yes	No
Cells-Culturedfibroblasts	465	TP53INP1	ENSG00000164938.13	8	0.00155083	0.0325674	21	0.0494759	Yes	No
Cells-Culturedfibroblasts	465	PLEKHF2	ENSG00000175895.3	8	0.00126221	0.0265064	21	0.0440887	Yes	No
Cells-Culturedfibroblasts	465	C8orf37	ENSG00000156172.5	8	0.000596292	0.0119258	20	0.0311963	Yes	No
Cells-Culturedfibroblasts	465	GDF6	ENSG00000156466.9	8	3.41949e-05	0.000615509	18	0.0145599	Yes	No
Cells-Culturedfibroblasts	465	UQCRB	ENSG00000156467.9	8	0.000101866	0.00173172	17	0.0192817	Yes	No
Cells-Culturedfibroblasts	465	MTERF3	ENSG00000156469.8	8	0.000974346	0.0165639	17	0.0352821	Yes	No
Cells-Culturedfibroblasts	465	PTDSS1	ENSG00000156471.12	8	0.000728764	0.0131178	18	0.0321587	Yes	No
Cells-Culturedfibroblasts	465	SDC2	ENSG00000169439.11	8	0.00192275	0.0346094	18	0.0512169	No	No
Cells-Culturedfibroblasts	465	CPQ	ENSG00000104324.15	8	0.00100683	0.0211434	21	0.0393821	Yes	No
Cells-Culturedfibroblasts	465	TSPYL5	ENSG00000180543.4	8	0.00289089	0.0491451	17	0.0639947	No	No
Cells-Culturedfibroblasts	465	MTDH	ENSG00000147649.9	8	0.000880406	0.0132061	15	0.0322484	Yes	No
Cells-Culturedfibroblasts	465	LAPTM4B	ENSG00000104341.16	8	0.00120981	0.0181471	15	0.036551	Yes	No
Cells-Culturedfibroblasts	465	MATN2	ENSG00000132561.13	8	0.000277384	0.00416077	15	0.0229748	Yes	No
Cells-Culturedfibroblasts	465	RPL30	ENSG00000156482.10	8	0.000891532	0.013373	15	0.0324044	Yes	No
Cells-Culturedfibroblasts	465	ERICH5	ENSG00000177459.10	8	0.00198541	0.0297811	15	0.0469418	Yes	No
Cells-Culturedfibroblasts	465	RIDA	ENSG00000132541.10	8	0.00145133	0.02177	15	0.0398454	Yes	No
Cells-Culturedfibroblasts	465	POP1	ENSG00000104356.10	8	9.25007e-05	0.00138751	15	0.0181359	Yes	No
Cells-Culturedfibroblasts	465	NIPAL2	ENSG00000104361.9	8	9.58115e-05	0.00134136	14	0.0180543	Yes	No
Cells-Culturedfibroblasts	465	STK3	ENSG00000104375.15	8	0.00016283	0.00244246	15	0.0205126	Yes	No
Cells-Culturedfibroblasts	465	KCNS2	ENSG00000156486.7	8	0.00177031	0.0230141	13	0.0409404	Yes	No
Cells-Culturedfibroblasts	465	RP11-44N12.5	ENSG00000271930.1	8	0.0018562	0.018562	10	0.0368923	Yes	No
Cells-Culturedfibroblasts	465	OSR2	ENSG00000164920.9	8	0.0211497	0.211497	10	0.215195	No	No
Cells-Culturedfibroblasts	465	RP11-410L14.2	ENSG00000253948.1	8	0.00793641	0.0793641	10	0.0908858	No	No
Cells-Culturedfibroblasts	465	VPS13B	ENSG00000132549.18	8	0.00185961	0.0316134	17	0.0486485	Yes	No
Cells-Culturedfibroblasts	465	COX6C	ENSG00000164919.10	8	5.27738e-05	0.000633286	12	0.0146159	Yes	No
Cells-Culturedfibroblasts	465	RGS22	ENSG00000132554.19	8	0.0040519	0.0526748	13	0.0670211	No	No
Cells-Culturedfibroblasts	465	FBXO43	ENSG00000156509.13	8	0.0023273	0.0302549	13	0.0473634	Yes	No
Cells-Culturedfibroblasts	465	POLR2K	ENSG00000147669.10	8	0.00430055	0.0559072	13	0.0698743	No	No
Cells-Culturedfibroblasts	465	SPAG1	ENSG00000104450.12	8	9.46446e-05	0.00123038	13	0.0176503	Yes	No
Cells-Culturedfibroblasts	465	RNF19A	ENSG00000034677.12	8	0.0015465	0.0216511	14	0.0397426	Yes	No
Cells-Culturedfibroblasts	465	ANKRD46	ENSG00000186106.11	8	0.00467247	0.0654146	14	0.0782046	No	No
Cells-Culturedfibroblasts	465	PABPC1	ENSG00000070756.15	8	0.0063708	0.095562	15	0.105621	No	No
Cells-Culturedfibroblasts	465	YWHAZ	ENSG00000164924.17	8	0.00174583	0.0279333	16	0.0452521	Yes	No
Cells-Culturedfibroblasts	465	KB-1460A1.5	ENSG00000261087.1	8	0.00579161	0.0984574	17	0.1083	No	No
Cells-Culturedfibroblasts	465	ZNF706	ENSG00000120963.11	8	0.0053048	0.0901816	17	0.100785	No	No
Cells-Culturedfibroblasts	465	KB-1410C5.5	ENSG00000271882.1	8	0.000736114	0.0125139	17	0.0317077	Yes	No
Cells-Culturedfibroblasts	465	NCALD	ENSG00000104490.17	8	0.000157222	0.00330166	21	0.0216838	Yes	No
Cells-Culturedfibroblasts	465	RRM2B	ENSG00000048392.11	8	0.00145955	0.0277315	19	0.0450751	Yes	No
Cells-Culturedfibroblasts	465	UBR5	ENSG00000104517.12	8	0.000424076	0.0089056	21	0.0283366	Yes	No
Cells-Culturedfibroblasts	465	KB-1980E6.3	ENSG00000253633.1	8	0.000438578	0.00877157	20	0.0282479	Yes	No
Cells-Culturedfibroblasts	465	KLF10	ENSG00000155090.14	8	0.00271381	0.0569899	21	0.0708684	No	No
Cells-Culturedfibroblasts	465	KB-1042C11.5	ENSG00000283959.1	8	0.000957112	0.0200994	21	0.0382676	Yes	No
Cells-Culturedfibroblasts	465	KB-1732A1.1	ENSG00000253669.3	8	5.15084e-05	0.00108168	21	0.0170957	Yes	No
Cells-Culturedfibroblasts	465	AZIN1	ENSG00000155096.13	8	0.00148028	0.0325662	22	0.0494759	Yes	No
Cells-Culturedfibroblasts	465	ATP6V1C1	ENSG00000155097.11	8	0.00108344	0.0238356	22	0.0416234	Yes	No
Cells-Culturedfibroblasts	465	BAALC	ENSG00000164929.16	8	0.0085463	0.188019	22	0.192598	No	No
Cells-Culturedfibroblasts	465	FZD6	ENSG00000164930.11	8	0.00256932	0.0590944	23	0.0727047	No	No
Cells-Culturedfibroblasts	465	CTHRC1	ENSG00000164932.12	8	0.000732293	0.0168427	23	0.0355712	Yes	No
Cells-Culturedfibroblasts	465	RP11-1C8.6	ENSG00000266289.1	8	0.0186573	0.429117	23	0.429752	No	No
Cells-Culturedfibroblasts	465	SLC25A32	ENSG00000164933.11	8	0.00207163	0.0476475	23	0.0625969	No	No
Cells-Culturedfibroblasts	465	DCAF13	ENSG00000164934.13	8	0.00237568	0.0546407	23	0.068847	No	No
Cells-Culturedfibroblasts	465	RIMS2	ENSG00000176406.22	8	0.000454957	0.0131938	29	0.0322377	Yes	No
Cells-Culturedfibroblasts	465	DPYS	ENSG00000147647.12	8	0.00343423	0.0721188	21	0.0842709	No	No
Cells-Culturedfibroblasts	465	DCSTAMP	ENSG00000164935.6	8	0.0056753	0.119181	21	0.127255	No	No
Cells-Culturedfibroblasts	465	LRP12	ENSG00000147650.11	8	0.001692	0.0355321	21	0.0520509	No	No
Cells-Culturedfibroblasts	465	ZFPM2	ENSG00000169946.13	8	0.000222679	0.00645769	29	0.0258076	Yes	No
Cells-Culturedfibroblasts	465	RP11-395G23.3	ENSG00000254615.2	8	0.00738207	0.125495	17	0.133095	No	No
Cells-Culturedfibroblasts	465	OXR1	ENSG00000164830.18	8	0.000245759	0.00516093	21	0.0242421	Yes	No
Cells-Culturedfibroblasts	465	ANGPT1	ENSG00000154188.9	8	0.000666504	0.0139966	21	0.0329812	Yes	No
Cells-Culturedfibroblasts	465	EIF3E	ENSG00000104408.9	8	0.0043572	0.0915013	21	0.101996	No	No
Cells-Culturedfibroblasts	465	EMC2	ENSG00000104412.7	8	0.0149937	0.28488	19	0.287055	No	No
Cells-Culturedfibroblasts	465	TMEM74	ENSG00000164841.4	8	0.00375525	0.0751049	20	0.0869653	No	No
Cells-Culturedfibroblasts	465	NUDCD1	ENSG00000120526.10	8	0.00451738	0.072278	16	0.0844084	No	No
Cells-Culturedfibroblasts	465	ENY2	ENSG00000120533.12	8	0.00112429	0.0179886	16	0.0364169	Yes	No
Cells-Culturedfibroblasts	465	EBAG9	ENSG00000147654.14	8	0.000392358	0.00549301	14	0.0246268	Yes	No
Cells-Culturedfibroblasts	465	SYBU	ENSG00000147642.16	8	0.00160879	0.0241318	15	0.0419079	Yes	No
Cells-Culturedfibroblasts	465	TRPS1	ENSG00000104447.12	8	0.000330501	0.00561852	17	0.0247453	Yes	No
Cells-Culturedfibroblasts	465	EIF3H	ENSG00000147677.10	8	0.00113624	0.0159074	14	0.0347195	Yes	No
Cells-Culturedfibroblasts	465	UTP23	ENSG00000147679.11	8	0.00129253	0.0193879	15	0.0376577	Yes	No
Cells-Culturedfibroblasts	465	RAD21	ENSG00000164754.14	8	0.000636621	0.00891269	14	0.0283424	Yes	No
Cells-Culturedfibroblasts	465	AARD	ENSG00000205002.3	8	0.00307671	0.0461507	15	0.061215	No	No
Cells-Culturedfibroblasts	465	MED30	ENSG00000164758.7	8	0.00216356	0.034617	16	0.0512188	No	No
Cells-Culturedfibroblasts	465	EXT1	ENSG00000182197.10	8	0.000418092	0.00794375	19	0.0273507	Yes	No
Cells-Culturedfibroblasts	465	SAMD12	ENSG00000177570.13	8	9.68831e-05	0.00203454	21	0.0198133	Yes	No
Cells-Culturedfibroblasts	465	TNFRSF11B	ENSG00000164761.8	8	0.00187313	0.0337164	18	0.0504853	No	No
Cells-Culturedfibroblasts	465	COLEC10	ENSG00000184374.2	8	0.0010524	0.0210481	20	0.0392876	Yes	No
Cells-Culturedfibroblasts	465	MAL2	ENSG00000147676.13	8	0.00145594	0.0276628	19	0.0450339	Yes	No
Cells-Culturedfibroblasts	465	NOV	ENSG00000136999.4	8	0.0167544	0.318334	19	0.319931	No	No
Cells-Culturedfibroblasts	465	ENPP2	ENSG00000136960.12	8	0.000336902	0.00640113	19	0.0257431	Yes	No
Cells-Culturedfibroblasts	465	TAF2	ENSG00000064313.11	8	0.0045297	0.0860643	19	0.0969447	No	No
Cells-Culturedfibroblasts	465	DSCC1	ENSG00000136982.5	8	0.00306868	0.0552363	18	0.069324	No	No
Cells-Culturedfibroblasts	465	DEPTOR	ENSG00000155792.9	8	0.00146907	0.0293813	20	0.046639	Yes	No
Cells-Culturedfibroblasts	465	RP11-760H22.2	ENSG00000254343.2	8	0.0048368	0.0918991	19	0.102346	No	No
Cells-Culturedfibroblasts	465	COL14A1	ENSG00000187955.11	8	0.00127761	0.0281074	22	0.0454	Yes	No
Cells-Culturedfibroblasts	465	MRPL13	ENSG00000172172.7	8	0.00125694	0.0251388	20	0.0428152	Yes	No
Cells-Culturedfibroblasts	465	MTBP	ENSG00000172167.7	8	0.00210416	0.0441873	21	0.0595312	No	No
Cells-Culturedfibroblasts	465	SNTB1	ENSG00000172164.13	8	0.0032011	0.0704242	22	0.0826299	No	No
Cells-Culturedfibroblasts	465	HAS2	ENSG00000170961.6	8	0.000378875	0.00719863	19	0.0264962	Yes	No
Cells-Culturedfibroblasts	465	RP11-398G24.2	ENSG00000254303.1	8	0.00149162	0.0298324	20	0.0470011	Yes	No
Cells-Culturedfibroblasts	465	SMILR	ENSG00000255364.1	8	0.00156779	0.0250846	16	0.0427577	Yes	No
Cells-Culturedfibroblasts	465	ZHX2	ENSG00000178764.7	8	0.00487534	0.0877562	18	0.0985292	No	No
Cells-Culturedfibroblasts	465	DERL1	ENSG00000136986.9	8	0.00041648	0.00708016	17	0.0264046	Yes	No
Cells-Culturedfibroblasts	465	TBC1D31	ENSG00000156787.16	8	3.84223e-06	6.53179e-05	17	0.00857958	Yes	Yes
Cells-Culturedfibroblasts	465	C8orf76	ENSG00000189376.11	8	7.9107e-06	0.000134482	17	0.0104831	Yes	No
Cells-Culturedfibroblasts	465	ZHX1	ENSG00000165156.14	8	0.0114952	0.206913	18	0.210809	No	No
Cells-Culturedfibroblasts	465	ATAD2	ENSG00000156802.12	8	0.000183314	0.00329966	18	0.0216838	Yes	No
Cells-Culturedfibroblasts	465	WDYHV1	ENSG00000156795.6	8	0.00135348	0.0243626	18	0.0421558	Yes	No
Cells-Culturedfibroblasts	465	FBXO32	ENSG00000156804.7	8	0.000900517	0.0162093	18	0.0349504	Yes	No
Cells-Culturedfibroblasts	465	KLHL38	ENSG00000175946.8	8	0.00156064	0.0280916	18	0.0453941	Yes	No
Cells-Culturedfibroblasts	465	ANXA13	ENSG00000104537.16	8	0.00113272	0.0215218	19	0.0396156	Yes	No
Cells-Culturedfibroblasts	465	FAM91A1	ENSG00000176853.15	8	0.000855297	0.0162506	19	0.0349653	Yes	No
Cells-Culturedfibroblasts	465	FER1L6	ENSG00000214814.7	8	0.000119074	0.00261962	22	0.0206582	Yes	No
Cells-Culturedfibroblasts	465	RP11-37N22.1	ENSG00000214803.3	8	2.97066e-05	0.000594132	20	0.0144291	Yes	No
Cells-Culturedfibroblasts	465	TMEM65	ENSG00000164983.7	8	0.000101215	0.0020243	20	0.0197911	Yes	No
Cells-Culturedfibroblasts	465	TRMT12	ENSG00000183665.5	8	9.04302e-05	0.0018086	20	0.0194043	Yes	No
Cells-Culturedfibroblasts	465	RNF139-AS1	ENSG00000245149.3	8	0.00238608	0.0477215	20	0.0626619	No	No
Cells-Culturedfibroblasts	465	RNF139	ENSG00000170881.4	8	0.00271303	0.0542606	20	0.0685019	No	No
Cells-Culturedfibroblasts	465	TATDN1	ENSG00000147687.18	8	6.41228e-08	1.28246e-06	20	0.00231326	Yes	Yes
Cells-Culturedfibroblasts	465	NDUFB9	ENSG00000147684.7	8	6.53195e-07	1.30639e-05	20	0.00605941	Yes	Yes
Cells-Culturedfibroblasts	465	MTSS1	ENSG00000170873.18	8	0.00458063	0.0961932	21	0.106181	No	No
Cells-Culturedfibroblasts	465	LINC00964	ENSG00000249816.6	8	0.00112144	0.0224287	20	0.0404391	Yes	No
Cells-Culturedfibroblasts	465	ZNF572	ENSG00000180938.5	8	0.000141222	0.00268322	19	0.0207315	Yes	No
Cells-Culturedfibroblasts	465	SQLE	ENSG00000104549.11	8	0.00160845	0.0305605	19	0.0476901	Yes	No
Cells-Culturedfibroblasts	465	WASHC5	ENSG00000164961.15	8	0.0051694	0.103388	20	0.112773	No	No
Cells-Culturedfibroblasts	465	NSMCE2	ENSG00000156831.7	8	1.01561e-05	0.000223434	22	0.0117386	Yes	No
Cells-Culturedfibroblasts	465	TRIB1	ENSG00000173334.3	8	4.0305e-06	8.061e-05	20	0.00928101	Yes	Yes
Cells-Culturedfibroblasts	465	FAM84B	ENSG00000168672.3	8	0.00172133	0.036148	21	0.0526396	No	No
Cells-Culturedfibroblasts	465	PCAT1	ENSG00000253438.2	8	0.000491745	0.0113101	23	0.0305556	Yes	No
Cells-Culturedfibroblasts	465	CASC19	ENSG00000254166.1	8	0.000862314	0.0189709	22	0.0373211	Yes	No
Cells-Culturedfibroblasts	465	CCAT1	ENSG00000247844.1	8	0.00111066	0.0244346	22	0.0422395	Yes	No
Cells-Culturedfibroblasts	465	POU5F1B	ENSG00000212993.4	8	0.00135751	0.0285077	21	0.045803	Yes	No
Cells-Culturedfibroblasts	465	CASC11	ENSG00000249375.7	8	5.34612e-05	0.00112268	21	0.0171488	Yes	No
Cells-Culturedfibroblasts	465	MYC	ENSG00000136997.16	8	0.00334003	0.0701406	21	0.0823829	No	No
Cells-Culturedfibroblasts	465	PVT1	ENSG00000249859.9	8	0.00031877	0.00765048	24	0.027016	Yes	No
Cells-Culturedfibroblasts	465	GSDMC	ENSG00000147697.8	8	0.00522216	0.099221	19	0.109015	No	No
Cells-Culturedfibroblasts	465	FAM49B	ENSG00000153310.19	8	0.00142814	0.0299909	21	0.0471527	Yes	No
Cells-Culturedfibroblasts	465	ASAP1	ENSG00000153317.14	8	0.00011014	0.00253322	23	0.0206137	Yes	No
Cells-Culturedfibroblasts	465	ADCY8	ENSG00000155897.9	8	0.000745304	0.017142	23	0.0357502	Yes	No
Cells-Culturedfibroblasts	465	EFR3A	ENSG00000132294.14	8	0.00117477	0.025845	22	0.0435553	Yes	No
Cells-Culturedfibroblasts	465	KCNQ3	ENSG00000184156.16	8	0.000260752	0.00677955	26	0.0260923	Yes	No
Cells-Culturedfibroblasts	465	LRRC6	ENSG00000129295.8	8	0.000510297	0.0122471	24	0.031419	Yes	No
Cells-Culturedfibroblasts	465	TMEM71	ENSG00000165071.14	8	0.00111391	0.02562	23	0.043329	Yes	No
Cells-Culturedfibroblasts	465	PHF20L1	ENSG00000129292.20	8	0.00299711	0.0689335	23	0.0813098	No	No
Cells-Culturedfibroblasts	465	TG	ENSG00000042832.11	8	0.000525805	0.0136709	26	0.032621	Yes	No
Cells-Culturedfibroblasts	465	SLA	ENSG00000155926.13	8	0.00291873	0.0700494	24	0.0823167	No	No
Cells-Culturedfibroblasts	465	WISP1	ENSG00000104415.13	8	0.00180186	0.0432446	24	0.0587097	No	No
Cells-Culturedfibroblasts	465	NDRG1	ENSG00000104419.14	8	0.000926367	0.0222328	24	0.0403003	Yes	No
Cells-Culturedfibroblasts	465	ST3GAL1	ENSG00000008513.14	8	0.000873179	0.0218295	25	0.0399031	Yes	No
Cells-Culturedfibroblasts	465	RP11-629O1.2	ENSG00000261220.2	8	0.000371538	0.00891691	24	0.0283424	Yes	No
Cells-Culturedfibroblasts	465	ZFAT	ENSG00000066827.15	8	2.62266e-09	6.55664e-08	25	0.000532203	Yes	Yes
Cells-Culturedfibroblasts	465	AC083843.1	ENSG00000259820.1	8	0.000138507	0.00304716	22	0.0212996	Yes	No
Cells-Culturedfibroblasts	465	KHDRBS3	ENSG00000131773.13	8	0.00043224	0.00950927	22	0.0288819	Yes	No
Cells-Culturedfibroblasts	465	LINC02055	ENSG00000254101.5	8	0.000196676	0.00550693	28	0.024648	Yes	No
Cells-Culturedfibroblasts	465	TRAPPC9	ENSG00000167632.14	8	9.8879e-05	0.00266973	27	0.0206877	Yes	No
Cells-Culturedfibroblasts	465	CHRAC1	ENSG00000104472.9	8	0.0034461	0.065476	19	0.0782665	No	No
Cells-Culturedfibroblasts	465	AGO2	ENSG00000123908.11	8	2.33199e-05	0.000489718	21	0.0140575	Yes	No
Cells-Culturedfibroblasts	465	ERICD	ENSG00000280303.2	8	0.000470325	0.00893617	19	0.0283563	Yes	No
Cells-Culturedfibroblasts	465	PTK2	ENSG00000169398.19	8	0.000178484	0.00410512	23	0.0229249	Yes	No
Cells-Culturedfibroblasts	465	DENND3	ENSG00000105339.10	8	0.00107205	0.0225131	21	0.0405366	Yes	No
Cells-Culturedfibroblasts	465	SLC45A4	ENSG00000022567.9	8	0.00036826	0.00810173	22	0.0275599	Yes	No
Cells-Culturedfibroblasts	465	PTP4A3	ENSG00000184489.11	8	0.00113321	0.0249307	22	0.0425981	Yes	No
Cells-Culturedfibroblasts	465	TSNARE1	ENSG00000171045.14	8	0.00019511	0.00526798	27	0.0243383	Yes	No
Cells-Culturedfibroblasts	465	ADGRB1	ENSG00000181790.10	8	0.000285361	0.00741938	26	0.0267718	Yes	No
Cells-Culturedfibroblasts	465	ARC	ENSG00000198576.3	8	0.000536681	0.0128803	24	0.0320266	Yes	No
Cells-Culturedfibroblasts	465	JRK	ENSG00000234616.8	8	0.000539705	0.0129529	24	0.0320496	Yes	No
Cells-Culturedfibroblasts	465	PSCA	ENSG00000167653.4	8	0.0032946	0.0790703	24	0.0906197	No	No
Cells-Culturedfibroblasts	465	LY6K	ENSG00000160886.13	8	0.000358624	0.00860698	24	0.0280262	Yes	No
Cells-Culturedfibroblasts	465	THEM6	ENSG00000130193.7	8	0.000518845	0.0124523	24	0.0316454	Yes	No
Cells-Culturedfibroblasts	465	LYNX1	ENSG00000180155.19	8	0.00363255	0.0871813	24	0.0980193	No	No
Cells-Culturedfibroblasts	465	LY6D	ENSG00000167656.4	8	0.000730469	0.0175313	24	0.0360464	Yes	No
Cells-Culturedfibroblasts	465	CYP11B1	ENSG00000160882.11	8	0.000271533	0.00624527	23	0.0255859	Yes	No
Cells-Culturedfibroblasts	465	RP11-273G15.2	ENSG00000247317.3	8	0.000691697	0.015909	23	0.0347195	Yes	No
Cells-Culturedfibroblasts	465	LY6E	ENSG00000160932.10	8	0.00275009	0.0632521	23	0.0762482	No	No
Cells-Culturedfibroblasts	465	ZFP41	ENSG00000181638.17	8	0.000658371	0.0131674	20	0.0322128	Yes	No
Cells-Culturedfibroblasts	465	GLI4	ENSG00000250571.6	8	0.00149652	0.0299304	20	0.0471052	Yes	No
Cells-Culturedfibroblasts	465	ZNF696	ENSG00000185730.7	8	0.000433033	0.00866067	20	0.0280858	Yes	No
Cells-Culturedfibroblasts	465	TOP1MT	ENSG00000184428.12	8	0.000106286	0.00212572	20	0.019955	Yes	No
Cells-Culturedfibroblasts	465	RHPN1	ENSG00000158106.13	8	0.000227882	0.00455763	20	0.0234905	Yes	No
Cells-Culturedfibroblasts	465	ZC3H3	ENSG00000014164.6	8	0.000397161	0.00754606	19	0.0269303	Yes	No
Cells-Culturedfibroblasts	465	GSDMD	ENSG00000104518.10	8	0.000354225	0.00673028	19	0.0260826	Yes	No
Cells-Culturedfibroblasts	465	MROH6	ENSG00000204839.8	8	0.000349282	0.00663636	19	0.0260191	Yes	No
Cells-Culturedfibroblasts	465	NAPRT	ENSG00000147813.15	8	0.00218009	0.0392416	18	0.0552802	No	No
Cells-Culturedfibroblasts	465	EEF1D	ENSG00000104529.17	8	0.00284041	0.0511274	18	0.0656498	No	No
Cells-Culturedfibroblasts	465	TIGD5	ENSG00000179886.5	8	0.00311092	0.0559965	18	0.0699429	No	No
Cells-Culturedfibroblasts	465	PYCRL	ENSG00000104524.13	8	5.85817e-05	0.00105447	18	0.0169417	Yes	No
Cells-Culturedfibroblasts	465	TSTA3	ENSG00000104522.15	8	0.000895752	0.0161235	18	0.0348813	Yes	No
Cells-Culturedfibroblasts	465	ZNF623	ENSG00000183309.11	8	0.000576101	0.0103698	18	0.0296239	Yes	No
Cells-Culturedfibroblasts	465	ZNF707	ENSG00000181135.15	8	0.00024781	0.00421277	17	0.022996	Yes	No
Cells-Culturedfibroblasts	465	MAPK15	ENSG00000181085.14	8	0.000858278	0.0145907	17	0.0334793	Yes	No
Cells-Culturedfibroblasts	465	FAM83H	ENSG00000180921.6	8	0.000906505	0.0154106	17	0.0342779	Yes	No
Cells-Culturedfibroblasts	465	FAM83H-AS1	ENSG00000203499.11	8	0.000383076	0.00651229	17	0.0258396	Yes	No
Cells-Culturedfibroblasts	465	SCRIB	ENSG00000180900.18	8	6.82982e-05	0.00116107	17	0.0172135	Yes	No
Cells-Culturedfibroblasts	465	PUF60	ENSG00000179950.13	8	0.000531373	0.00850196	16	0.0279728	Yes	No
Cells-Culturedfibroblasts	465	NRBP2	ENSG00000185189.17	8	0.000745941	0.0119351	16	0.0312003	Yes	No
Cells-Culturedfibroblasts	465	PLEC	ENSG00000178209.14	8	0.000367773	0.00588437	16	0.0251983	Yes	No
Cells-Culturedfibroblasts	465	PARP10	ENSG00000178685.13	8	0.00622252	0.0933378	15	0.103628	No	No
Cells-Culturedfibroblasts	465	GRINA	ENSG00000178719.16	8	0.000562705	0.00844057	15	0.027936	Yes	No
Cells-Culturedfibroblasts	465	OPLAH	ENSG00000178814.16	8	0.00232852	0.0349278	15	0.0514821	No	No
Cells-Culturedfibroblasts	465	EXOSC4	ENSG00000178896.8	8	0.00214535	0.0321802	15	0.0491776	Yes	No
Cells-Culturedfibroblasts	465	GPAA1	ENSG00000197858.10	8	0.000309369	0.00464054	15	0.0235743	Yes	No
Cells-Culturedfibroblasts	465	CYC1	ENSG00000179091.4	8	0.000727503	0.0109125	15	0.0301444	Yes	No
Cells-Culturedfibroblasts	465	SHARPIN	ENSG00000179526.16	8	0.000129423	0.00194135	15	0.0195468	Yes	No
Cells-Culturedfibroblasts	465	MAF1	ENSG00000179632.9	8	0.000743872	0.0111581	15	0.0303956	Yes	No
Cells-Culturedfibroblasts	465	WDR97	ENSG00000179698.13	8	0.00414627	0.062194	15	0.075297	No	No
Cells-Culturedfibroblasts	465	HGH1	ENSG00000235173.6	8	0.00226956	0.0317739	14	0.0488002	Yes	No
Cells-Culturedfibroblasts	465	MROH1	ENSG00000179832.17	8	0.00176051	0.0246472	14	0.0423528	Yes	No
Cells-Culturedfibroblasts	465	BOP1	ENSG00000261236.7	8	0.000207476	0.00269718	13	0.0207536	Yes	No
Cells-Culturedfibroblasts	465	SCX	ENSG00000260428.2	8	0.000805053	0.0104657	13	0.0297526	Yes	No
Cells-Culturedfibroblasts	465	HSF1	ENSG00000185122.10	8	0.000629843	0.00755811	12	0.026946	Yes	No
Cells-Culturedfibroblasts	465	DGAT1	ENSG00000185000.11	8	0.000350549	0.00420659	12	0.022996	Yes	No
Cells-Culturedfibroblasts	465	TMEM249	ENSG00000261587.2	8	0.00347482	0.0416978	12	0.057376	No	No
Cells-Culturedfibroblasts	465	SLC52A2	ENSG00000185803.8	8	0.000615665	0.00738799	12	0.0267536	Yes	No
Cells-Culturedfibroblasts	465	FBXL6	ENSG00000182325.10	8	0.0129469	0.142416	11	0.149045	No	No
Cells-Culturedfibroblasts	465	ADCK5	ENSG00000173137.11	8	0.00327462	0.0360209	11	0.0525115	No	No
Cells-Culturedfibroblasts	465	CPSF1	ENSG00000071894.16	8	0.000750927	0.0082602	11	0.0277091	Yes	No
Cells-Culturedfibroblasts	465	SLC39A4	ENSG00000147804.9	8	4.1499e-05	0.000456489	11	0.0140278	Yes	No
Cells-Culturedfibroblasts	465	VPS28	ENSG00000160948.13	8	0.000838889	0.00922777	11	0.0286005	Yes	No
Cells-Culturedfibroblasts	465	TONSL	ENSG00000160949.16	8	0.0147193	0.161913	11	0.167837	No	No
Cells-Culturedfibroblasts	465	CYHR1	ENSG00000187954.12	8	0.00553375	0.0553375	10	0.0693973	No	No
Cells-Culturedfibroblasts	465	KIFC2	ENSG00000167702.11	8	0.00980122	0.0980122	10	0.107895	No	No
Cells-Culturedfibroblasts	465	FOXH1	ENSG00000160973.7	8	0.00754639	0.0754639	10	0.0873062	No	No
Cells-Culturedfibroblasts	465	PPP1R16A	ENSG00000160972.9	8	0.00103064	0.0103064	10	0.0295542	Yes	No
Cells-Culturedfibroblasts	465	GPT	ENSG00000167701.13	8	0.00197927	0.0197927	10	0.038011	Yes	No
Cells-Culturedfibroblasts	465	MFSD3	ENSG00000167700.8	8	0.000671355	0.00671355	10	0.026077	Yes	No
Cells-Culturedfibroblasts	465	RECQL4	ENSG00000160957.12	8	0.000621324	0.00621324	10	0.0255569	Yes	No
Cells-Culturedfibroblasts	465	LRRC14	ENSG00000160959.7	8	0.000179049	0.00179049	10	0.0193615	Yes	No
Cells-Culturedfibroblasts	465	C8orf82	ENSG00000213563.6	8	0.00184534	0.0184534	10	0.0367709	Yes	No
Cells-Culturedfibroblasts	465	ARHGAP39	ENSG00000147799.11	8	0.00026518	0.0026518	10	0.0206582	Yes	No
Cells-Culturedfibroblasts	465	ZNF251	ENSG00000198169.8	8	0.0134995	0.107996	8	0.117083	No	No
Cells-Culturedfibroblasts	465	ZNF34	ENSG00000196378.11	8	0.00228497	0.0159948	7	0.0347895	Yes	No
Cells-Culturedfibroblasts	465	RPL8	ENSG00000161016.17	8	6.72646e-05	0.000470852	7	0.0140278	Yes	No
Cells-Culturedfibroblasts	465	ZNF517	ENSG00000197363.9	8	0.00857914	0.060054	7	0.0735009	No	No
Cells-Culturedfibroblasts	465	ZNF7	ENSG00000147789.15	8	0.000151957	0.0010637	7	0.0169829	Yes	No
Cells-Culturedfibroblasts	465	COMMD5	ENSG00000170619.9	8	0.0019171	0.0134197	7	0.0324576	Yes	No
Cells-Culturedfibroblasts	465	ZNF250	ENSG00000196150.13	8	0.00114864	0.00804047	7	0.0274891	Yes	No
Cells-Culturedfibroblasts	465	ZNF16	ENSG00000170631.14	8	0.000903719	0.00542231	6	0.0245279	Yes	No
Cells-Culturedfibroblasts	465	C8orf33	ENSG00000182307.12	8	0.00795465	0.0477279	6	0.0626619	No	No
Cells-Culturedfibroblasts	465	WASHC1	ENSG00000181404.15	9	5.55748e-06	8.33622e-05	15	0.00946365	Yes	Yes
Cells-Culturedfibroblasts	465	FOXD4	ENSG00000170122.5	9	0.00159412	0.0255059	16	0.043217	Yes	No
Cells-Culturedfibroblasts	465	CBWD1	ENSG00000172785.18	9	0.00101796	0.0173053	17	0.0358908	Yes	No
Cells-Culturedfibroblasts	465	DOCK8	ENSG00000107099.15	9	0.00472553	0.0945105	20	0.104679	No	No
Cells-Culturedfibroblasts	465	KANK1	ENSG00000107104.18	9	0.000409768	0.0102442	25	0.0294761	Yes	No
Cells-Culturedfibroblasts	465	DMRT2	ENSG00000173253.15	9	0.000963303	0.0279358	29	0.0452521	Yes	No
Cells-Culturedfibroblasts	465	SMARCA2	ENSG00000080503.22	9	0.00104435	0.0313305	30	0.0484445	Yes	No
Cells-Culturedfibroblasts	465	VLDLR	ENSG00000147852.15	9	0.000136092	0.00313011	23	0.0215107	Yes	No
Cells-Culturedfibroblasts	465	KCNV2	ENSG00000168263.8	9	0.000615094	0.0141472	23	0.0330894	Yes	No
Cells-Culturedfibroblasts	465	PUM3	ENSG00000080608.9	9	2.12041e-05	0.000508899	24	0.0140675	Yes	No
Cells-Culturedfibroblasts	465	RFX3	ENSG00000080298.15	9	0.00111035	0.0299794	27	0.0471511	Yes	No
Cells-Culturedfibroblasts	465	RFX3-AS1	ENSG00000232104.3	9	0.000867074	0.0208098	24	0.0390009	Yes	No
Cells-Culturedfibroblasts	465	GLIS3	ENSG00000107249.21	9	0.0012503	0.0325079	26	0.0494273	Yes	No
Cells-Culturedfibroblasts	465	SLC1A1	ENSG00000106688.11	9	0.000615593	0.0141586	23	0.033096	Yes	No
Cells-Culturedfibroblasts	465	SPATA6L	ENSG00000106686.16	9	0.00135864	0.0312488	23	0.0483746	Yes	No
Cells-Culturedfibroblasts	465	PLPP6	ENSG00000205808.5	9	0.000566187	0.0130223	23	0.0320948	Yes	No
Cells-Culturedfibroblasts	465	CDC37L1-AS1	ENSG00000273061.1	9	0.000167084	0.00384293	23	0.0225234	Yes	No
Cells-Culturedfibroblasts	465	CDC37L1	ENSG00000106993.11	9	0.00358142	0.0823727	23	0.0935459	No	No
Cells-Culturedfibroblasts	465	AK3	ENSG00000147853.16	9	0.0040978	0.0942493	23	0.104445	No	No
Cells-Culturedfibroblasts	465	RCL1	ENSG00000120158.11	9	2.19323e-05	0.000504443	23	0.0140675	Yes	No
Cells-Culturedfibroblasts	465	JAK2	ENSG00000096968.13	9	0.00055296	0.0127181	23	0.0318933	Yes	No
Cells-Culturedfibroblasts	465	PLGRKT	ENSG00000107020.9	9	0.000729121	0.0145824	20	0.0334683	Yes	No
Cells-Culturedfibroblasts	465	CD274	ENSG00000120217.13	9	0.000487581	0.00926404	19	0.0286127	Yes	No
Cells-Culturedfibroblasts	465	PDCD1LG2	ENSG00000197646.7	9	0.000690761	0.0131245	19	0.0321604	Yes	No
Cells-Culturedfibroblasts	465	RIC1	ENSG00000107036.11	9	0.00438328	0.0920489	21	0.102452	No	No
Cells-Culturedfibroblasts	465	ERMP1	ENSG00000099219.13	9	0.00330632	0.0661264	20	0.0787772	No	No
Cells-Culturedfibroblasts	465	KIAA2026	ENSG00000183354.11	9	0.00303911	0.0638214	21	0.0768033	No	No
Cells-Culturedfibroblasts	465	MLANA	ENSG00000120215.9	9	0.000798953	0.0151801	19	0.0340896	Yes	No
Cells-Culturedfibroblasts	465	RANBP6	ENSG00000137040.9	9	0.00205496	0.0410992	20	0.0568705	No	No
Cells-Culturedfibroblasts	465	IL33	ENSG00000137033.11	9	0.00465144	0.0976803	21	0.107581	No	No
Cells-Culturedfibroblasts	465	UHRF2	ENSG00000147854.16	9	0.00370759	0.0852746	23	0.0962288	No	No
Cells-Culturedfibroblasts	465	GLDC	ENSG00000178445.9	9	0.000819347	0.0196643	24	0.0378774	Yes	No
Cells-Culturedfibroblasts	465	KDM4C	ENSG00000107077.18	9	0.000670727	0.0187804	28	0.0371307	Yes	No
Cells-Culturedfibroblasts	465	RP11-77E14.2	ENSG00000273056.1	9	0.000117084	0.00304419	26	0.0212996	Yes	No
Cells-Culturedfibroblasts	465	TMEM261	ENSG00000137038.7	9	0.000396431	0.0111001	28	0.0303278	Yes	No
Cells-Culturedfibroblasts	465	PTPRD	ENSG00000153707.16	9	0.0002466	0.0125766	51	0.0317476	Yes	No
Cells-Culturedfibroblasts	465	PTPRD-AS1	ENSG00000225706.1	9	0.00327158	0.0850611	26	0.0960213	No	No
Cells-Culturedfibroblasts	465	TYRP1	ENSG00000107165.12	9	0.000297998	0.00655596	22	0.0258701	Yes	No
Cells-Culturedfibroblasts	465	LURAP1L	ENSG00000153714.5	9	0.000383099	0.00842819	22	0.0279172	Yes	No
Cells-Culturedfibroblasts	465	MPDZ	ENSG00000107186.16	9	0.000438138	0.0100772	23	0.0293208	Yes	No
Cells-Culturedfibroblasts	465	NFIB	ENSG00000147862.15	9	2.30071e-05	0.000575178	25	0.0142556	Yes	No
Cells-Culturedfibroblasts	465	RP11-408A13.3	ENSG00000273399.2	9	0.000786604	0.0180919	23	0.0365123	Yes	No
Cells-Culturedfibroblasts	465	RP11-408A13.4	ENSG00000272871.1	9	0.000584979	0.0134545	23	0.0324911	Yes	No
Cells-Culturedfibroblasts	465	ZDHHC21	ENSG00000175893.11	9	0.000725338	0.0166828	23	0.0353882	Yes	No
Cells-Culturedfibroblasts	465	FREM1	ENSG00000164946.19	9	3.26235e-05	0.000782964	24	0.0154928	Yes	No
Cells-Culturedfibroblasts	465	TTC39B	ENSG00000155158.20	9	0.000259175	0.00596103	23	0.0253485	Yes	No
Cells-Culturedfibroblasts	465	SNAPC3	ENSG00000164975.15	9	0.000137838	0.00317027	23	0.0215753	Yes	No
Cells-Culturedfibroblasts	465	PSIP1	ENSG00000164985.14	9	0.00145971	0.0335732	23	0.0503816	No	No
Cells-Culturedfibroblasts	465	CCDC171	ENSG00000164989.16	9	0.000579109	0.016215	28	0.0349535	Yes	No
Cells-Culturedfibroblasts	465	BNC2	ENSG00000173068.17	9	0.00382496	0.103274	27	0.112664	No	No
Cells-Culturedfibroblasts	465	RP11-132E11.2	ENSG00000237153.2	9	0.00743195	0.178367	24	0.183394	No	No
Cells-Culturedfibroblasts	465	CNTLN	ENSG00000044459.14	9	0.000520128	0.0135233	26	0.0325139	Yes	No
Cells-Culturedfibroblasts	465	SH3GL2	ENSG00000107295.9	9	0.000858902	0.0214726	25	0.0396012	Yes	No
Cells-Culturedfibroblasts	465	ADAMTSL1	ENSG00000178031.16	9	0.00254826	0.0840924	33	0.0951395	No	No
Cells-Culturedfibroblasts	465	RRAGA	ENSG00000155876.5	9	2.80771e-05	0.000589618	21	0.0143742	Yes	No
Cells-Culturedfibroblasts	465	HAUS6	ENSG00000147874.10	9	0.000472975	0.0104054	22	0.0296637	Yes	No
Cells-Culturedfibroblasts	465	PLIN2	ENSG00000147872.9	9	2.44796e-05	0.000538551	22	0.0141277	Yes	No
Cells-Culturedfibroblasts	465	DENND4C	ENSG00000137145.20	9	0.00025955	0.00596966	23	0.0253485	Yes	No
Cells-Culturedfibroblasts	465	RPS6	ENSG00000137154.12	9	0.00017277	0.00380094	22	0.0224983	Yes	No
Cells-Culturedfibroblasts	465	ACER2	ENSG00000177076.5	9	0.000934124	0.0205507	22	0.038757	Yes	No
Cells-Culturedfibroblasts	465	MLLT3	ENSG00000171843.15	9	0.00296944	0.0593889	20	0.0729061	No	No
Cells-Culturedfibroblasts	465	FOCAD	ENSG00000188352.12	9	0.000237446	0.00498637	21	0.0240675	Yes	No
Cells-Culturedfibroblasts	465	HACD4	ENSG00000188921.13	9	0.000353175	0.00635716	18	0.0257019	Yes	No
Cells-Culturedfibroblasts	465	KLHL9	ENSG00000198642.6	9	1.15073e-05	0.000184116	16	0.0112366	Yes	No
Cells-Culturedfibroblasts	465	IFNE	ENSG00000184995.7	9	0.0012715	0.0216155	17	0.0396958	Yes	No
Cells-Culturedfibroblasts	465	MTAP	ENSG00000099810.18	9	0.000940217	0.0178641	19	0.0363356	Yes	No
Cells-Culturedfibroblasts	465	CDKN2A	ENSG00000147889.17	9	0.000257543	0.00463577	18	0.0235743	Yes	No
Cells-Culturedfibroblasts	465	CDKN2B	ENSG00000147883.10	9	0.00480193	0.0864348	18	0.0973351	No	No
Cells-Culturedfibroblasts	465	LINC01239	ENSG00000234840.1	9	0.000598818	0.0107787	18	0.0300275	Yes	No
Cells-Culturedfibroblasts	465	ELAVL2	ENSG00000107105.14	9	9.6428e-05	0.00163928	17	0.0190904	Yes	No
Cells-Culturedfibroblasts	465	TUSC1	ENSG00000198680.4	9	0.000695786	0.0132199	19	0.032258	Yes	No
Cells-Culturedfibroblasts	465	CAAP1	ENSG00000120159.11	9	0.000936627	0.0187325	20	0.0370659	Yes	No
Cells-Culturedfibroblasts	465	PLAA	ENSG00000137055.14	9	0.000933144	0.0186629	20	0.0369989	Yes	No
Cells-Culturedfibroblasts	465	IFT74	ENSG00000096872.15	9	8.19318e-05	0.00172057	21	0.0192783	Yes	No
Cells-Culturedfibroblasts	465	LRRC19	ENSG00000184434.7	9	0.000308685	0.00617371	20	0.0255569	Yes	No
Cells-Culturedfibroblasts	465	TEK	ENSG00000120156.20	9	0.00389575	0.0818108	21	0.0930054	No	No
Cells-Culturedfibroblasts	465	MOB3B	ENSG00000120162.9	9	0.000298871	0.00687404	23	0.0262276	Yes	No
Cells-Culturedfibroblasts	465	C9orf72	ENSG00000147894.14	9	0.00122026	0.0268456	22	0.0444162	Yes	No
Cells-Culturedfibroblasts	465	LINGO2	ENSG00000174482.10	9	0.000924865	0.0295957	32	0.0468126	Yes	No
Cells-Culturedfibroblasts	465	ACO1	ENSG00000122729.18	9	0.00294253	0.0735632	25	0.0856198	No	No
Cells-Culturedfibroblasts	465	DDX58	ENSG00000107201.9	9	0.000543025	0.0135756	25	0.0325582	Yes	No
Cells-Culturedfibroblasts	465	TOPORS	ENSG00000197579.7	9	0.00191473	0.0459536	24	0.061011	No	No
Cells-Culturedfibroblasts	465	TOPORS-AS1	ENSG00000235453.8	9	0.00109676	0.0263222	24	0.0439533	Yes	No
Cells-Culturedfibroblasts	465	NDUFB6	ENSG00000165264.10	9	0.000734271	0.0176225	24	0.036108	Yes	No
Cells-Culturedfibroblasts	465	GVQW1	ENSG00000241043.1	9	0.00121194	0.0290865	24	0.0463932	Yes	No
Cells-Culturedfibroblasts	465	APTX	ENSG00000137074.18	9	9.25125e-05	0.00212779	23	0.019955	Yes	No
Cells-Culturedfibroblasts	465	DNAJA1	ENSG00000086061.15	9	0.00530038	0.116608	22	0.124894	No	No
Cells-Culturedfibroblasts	465	SMU1	ENSG00000122692.8	9	0.000377396	0.00830271	22	0.027781	Yes	No
Cells-Culturedfibroblasts	465	B4GALT1	ENSG00000086062.12	9	0.000460135	0.010123	22	0.0293405	Yes	No
Cells-Culturedfibroblasts	465	BAG1	ENSG00000107262.18	9	0.00903168	0.180634	20	0.185548	No	No
Cells-Culturedfibroblasts	465	CHMP5	ENSG00000086065.13	9	0.00227917	0.0455833	20	0.0607553	No	No
Cells-Culturedfibroblasts	465	NFX1	ENSG00000086102.18	9	0.00146116	0.0306844	21	0.0478007	Yes	No
Cells-Culturedfibroblasts	465	AQP7	ENSG00000165269.12	9	0.000191288	0.00382576	20	0.0225184	Yes	No
Cells-Culturedfibroblasts	465	AQP3	ENSG00000165272.14	9	0.00263177	0.0500037	19	0.0647619	No	No
Cells-Culturedfibroblasts	465	NOL6	ENSG00000165271.16	9	0.000741042	0.0140798	19	0.0330242	Yes	No
Cells-Culturedfibroblasts	465	ANKRD18B	ENSG00000230453.9	9	0.00023643	0.0047286	20	0.0236888	Yes	No
Cells-Culturedfibroblasts	465	RP11-384P7.7	ENSG00000260947.1	9	0.000917494	0.0183499	20	0.0366913	Yes	No
Cells-Culturedfibroblasts	465	PRSS3	ENSG00000010438.16	9	0.0152836	0.305673	20	0.307434	No	No
Cells-Culturedfibroblasts	465	UBE2R2	ENSG00000107341.4	9	0.00264685	0.0529369	20	0.0672545	No	No
Cells-Culturedfibroblasts	465	UBAP2	ENSG00000137073.21	9	0.00110386	0.0209734	19	0.0392034	Yes	No
Cells-Culturedfibroblasts	465	DCAF12	ENSG00000198876.12	9	0.000517533	0.00931559	18	0.0286482	Yes	No
Cells-Culturedfibroblasts	465	UBAP1	ENSG00000165006.13	9	0.000369115	0.00627496	17	0.0255975	Yes	No
Cells-Culturedfibroblasts	465	KIF24	ENSG00000186638.16	9	0.000286922	0.00487767	17	0.023901	Yes	No
Cells-Culturedfibroblasts	465	NUDT2	ENSG00000164978.17	9	0.00095905	0.0163038	17	0.0350214	Yes	No
Cells-Culturedfibroblasts	465	KIAA1161	ENSG00000164976.8	9	5.96825e-07	1.0146e-05	17	0.00605941	Yes	Yes
Cells-Culturedfibroblasts	465	C9orf24	ENSG00000164972.12	9	0.000865995	0.0147219	17	0.0336479	Yes	No
Cells-Culturedfibroblasts	465	FAM219A	ENSG00000164970.14	9	0.00620938	0.105559	17	0.114864	No	No
Cells-Culturedfibroblasts	465	ENHO	ENSG00000168913.6	9	0.00145802	0.0233283	16	0.0411896	Yes	No
Cells-Culturedfibroblasts	465	CNTFR	ENSG00000122756.14	9	0.00724862	0.115978	16	0.124358	No	No
Cells-Culturedfibroblasts	465	RPP25L	ENSG00000164967.9	9	0.0148933	0.223399	15	0.226723	No	No
Cells-Culturedfibroblasts	465	DCTN3	ENSG00000137100.15	9	0.0014758	0.0221371	15	0.0402115	Yes	No
Cells-Culturedfibroblasts	465	ARID3C	ENSG00000205143.2	9	0.000352718	0.00529078	15	0.02436	Yes	No
Cells-Culturedfibroblasts	465	SIGMAR1	ENSG00000147955.16	9	0.0059824	0.089736	15	0.100348	No	No
Cells-Culturedfibroblasts	465	GALT	ENSG00000213930.11	9	0.00730625	0.109594	15	0.118546	No	No
Cells-Culturedfibroblasts	465	IL11RA	ENSG00000137070.17	9	0.00634184	0.0951276	15	0.105212	No	No
Cells-Culturedfibroblasts	465	CCL27	ENSG00000213927.3	9	0.000317278	0.00475917	15	0.0237244	Yes	No
Cells-Culturedfibroblasts	465	RP11-195F19.5	ENSG00000187186.14	9	0.000312812	0.00469218	15	0.0236492	Yes	No
Cells-Culturedfibroblasts	465	CCL21	ENSG00000137077.7	9	0.000289755	0.00405657	14	0.0228033	Yes	No
Cells-Culturedfibroblasts	465	FAM205A	ENSG00000205108.5	9	0.00129715	0.0181602	14	0.0365602	Yes	No
Cells-Culturedfibroblasts	465	PHF24	ENSG00000122733.12	9	0.00204303	0.0286024	14	0.0459073	Yes	No
Cells-Culturedfibroblasts	465	DNAJB5	ENSG00000137094.14	9	0.000455851	0.00638191	14	0.0257234	Yes	No
Cells-Culturedfibroblasts	465	C9orf131	ENSG00000174038.12	9	0.00127968	0.0179155	14	0.0363733	Yes	No
Cells-Culturedfibroblasts	465	VCP	ENSG00000165280.15	9	0.000253679	0.00355151	14	0.0221114	Yes	No
Cells-Culturedfibroblasts	465	FANCG	ENSG00000221829.9	9	0.000495601	0.00693842	14	0.0262962	Yes	No
Cells-Culturedfibroblasts	465	PIGO	ENSG00000165282.13	9	0.0158796	0.222314	14	0.225707	No	No
Cells-Culturedfibroblasts	465	STOML2	ENSG00000165283.15	9	0.00267505	0.0374507	14	0.0537521	No	No
Cells-Culturedfibroblasts	465	FAM214B	ENSG00000005238.19	9	0.00169122	0.0236771	14	0.041483	Yes	No
Cells-Culturedfibroblasts	465	UNC13B	ENSG00000198722.14	9	3.47571e-05	0.000556114	16	0.014185	Yes	No
Cells-Culturedfibroblasts	465	RUSC2	ENSG00000198853.11	9	6.3129e-05	0.000883806	14	0.0160365	Yes	No
Cells-Culturedfibroblasts	465	FAM166B	ENSG00000215187.10	9	0.000588611	0.00824055	14	0.0276971	Yes	No
Cells-Culturedfibroblasts	465	TESK1	ENSG00000107140.15	9	0.00431465	0.0604051	14	0.0738297	No	No
Cells-Culturedfibroblasts	465	CD72	ENSG00000137101.12	9	0.00379685	0.0531559	14	0.067501	No	No
Cells-Culturedfibroblasts	465	SIT1	ENSG00000137078.8	9	0.00875139	0.122519	14	0.130229	No	No
Cells-Culturedfibroblasts	465	CCDC107	ENSG00000159884.11	9	0.000822401	0.0115136	14	0.0307287	Yes	No
Cells-Culturedfibroblasts	465	ARHGEF39	ENSG00000137135.17	9	0.0024026	0.0336365	14	0.0504254	No	No
Cells-Culturedfibroblasts	465	CA9	ENSG00000107159.12	9	2.6707e-05	0.000347191	13	0.0131794	Yes	No
Cells-Culturedfibroblasts	465	TPM2	ENSG00000198467.13	9	0.00103145	0.0134088	13	0.0324489	Yes	No
Cells-Culturedfibroblasts	465	TLN1	ENSG00000137076.20	9	0.000132523	0.00185532	14	0.0194043	Yes	No
Cells-Culturedfibroblasts	465	CREB3	ENSG00000107175.11	9	0.000675418	0.00945586	14	0.0288044	Yes	No
Cells-Culturedfibroblasts	465	GBA2	ENSG00000070610.14	9	0.000173887	0.00243442	14	0.0205087	Yes	No
Cells-Culturedfibroblasts	465	RGP1	ENSG00000107185.9	9	0.000155342	0.00217478	14	0.019955	Yes	No
Cells-Culturedfibroblasts	465	NPR2	ENSG00000159899.14	9	0.00121987	0.0170781	14	0.0357408	Yes	No
Cells-Culturedfibroblasts	465	SPAG8	ENSG00000137098.13	9	0.00043534	0.00609476	14	0.0255072	Yes	No
Cells-Culturedfibroblasts	465	HINT2	ENSG00000137133.10	9	0.000206495	0.00289092	14	0.021014	Yes	No
Cells-Culturedfibroblasts	465	TMEM8B	ENSG00000137103.16	9	0.00480379	0.0672531	14	0.0798233	No	No
Cells-Culturedfibroblasts	465	LINC00950	ENSG00000281205.1	9	0.000656269	0.00918776	14	0.02859	Yes	No
Cells-Culturedfibroblasts	465	HRCT1	ENSG00000196196.2	9	0.000350875	0.00491224	14	0.0239547	Yes	No
Cells-Culturedfibroblasts	465	SPAAR	ENSG00000235387.2	9	0.000105973	0.00148362	14	0.018546	Yes	No
Cells-Culturedfibroblasts	465	OR2S2	ENSG00000278889.4	9	0.00142668	0.0199735	14	0.0381485	Yes	No
Cells-Culturedfibroblasts	465	RECK	ENSG00000122707.11	9	0.000154331	0.00231497	15	0.0202067	Yes	No
Cells-Culturedfibroblasts	465	GLIPR2	ENSG00000122694.15	9	0.000177386	0.0026608	15	0.0206877	Yes	No
Cells-Culturedfibroblasts	465	CCIN	ENSG00000185972.5	9	0.00189134	0.02837	15	0.0457024	Yes	No
Cells-Culturedfibroblasts	465	CLTA	ENSG00000122705.16	9	0.00132168	0.0198252	15	0.0380428	Yes	No
Cells-Culturedfibroblasts	465	GNE	ENSG00000159921.14	9	0.000906184	0.0135928	15	0.0325647	Yes	No
Cells-Culturedfibroblasts	465	RNF38	ENSG00000137075.17	9	0.000282014	0.00451223	16	0.0234486	Yes	No
Cells-Culturedfibroblasts	465	MELK	ENSG00000165304.7	9	0.00107899	0.0183429	17	0.0366858	Yes	No
Cells-Culturedfibroblasts	465	EBLN3P	ENSG00000281649.1	9	0.00088127	0.0149816	17	0.0339224	Yes	No
Cells-Culturedfibroblasts	465	ZCCHC7	ENSG00000147905.17	9	0.00480591	0.0913123	19	0.101832	No	No
Cells-Culturedfibroblasts	465	GRHPR	ENSG00000137106.17	9	0.00279939	0.050389	18	0.0650923	No	No
Cells-Culturedfibroblasts	465	ZBTB5	ENSG00000168795.4	9	0.00171995	0.030959	18	0.0481131	Yes	No
Cells-Culturedfibroblasts	465	POLR1E	ENSG00000137054.15	9	0.000921181	0.0165813	18	0.0352954	Yes	No
Cells-Culturedfibroblasts	465	FBXO10	ENSG00000147912.12	9	0.00182166	0.0327899	18	0.0496745	Yes	No
Cells-Culturedfibroblasts	465	TOMM5	ENSG00000175768.12	9	0.000781995	0.0140759	18	0.0330242	Yes	No
Cells-Culturedfibroblasts	465	TRMT10B	ENSG00000165275.9	9	0.000172089	0.00326969	19	0.0216733	Yes	No
Cells-Culturedfibroblasts	465	EXOSC3	ENSG00000107371.12	9	0.000319848	0.00607712	19	0.0254662	Yes	No
Cells-Culturedfibroblasts	465	DCAF10	ENSG00000122741.15	9	0.000307999	0.00585199	19	0.0251459	Yes	No
Cells-Culturedfibroblasts	465	SLC25A51	ENSG00000122696.13	9	0.00291514	0.0553876	19	0.0694388	No	No
Cells-Culturedfibroblasts	465	SHB	ENSG00000107338.9	9	0.00259923	0.0493853	19	0.0642042	No	No
Cells-Culturedfibroblasts	465	ALDH1B1	ENSG00000137124.7	9	0.00266687	0.04267	16	0.058186	No	No
Cells-Culturedfibroblasts	465	GLIDR	ENSG00000278175.3	9	0.00139842	0.00559369	4	0.0247453	Yes	No
Cells-Culturedfibroblasts	465	RP11-58A12.3	ENSG00000225655.5	9	0.00550023	0.0220009	4	0.0400857	Yes	No
Cells-Culturedfibroblasts	465	CBWD7	ENSG00000215126.10	9	0.0165916	0.0663663	4	0.0790223	No	No
Cells-Culturedfibroblasts	465	CNTNAP3B	ENSG00000154529.14	9	0.0124488	0.0995901	8	0.109313	No	No
Cells-Culturedfibroblasts	465	RP11-475I24.3	ENSG00000237357.2	9	0.00904183	0.0632928	7	0.0762689	No	No
Cells-Culturedfibroblasts	465	FAM27C	ENSG00000154537.4	9	0.0379469	0.0758938	2	0.0877348	No	No
Cells-Culturedfibroblasts	465	RP11-211N8.2	ENSG00000226007.2	9	0.00269015	0.0053803	2	0.0244592	Yes	No
Cells-Culturedfibroblasts	465	LINC01410	ENSG00000238113.6	9	0.0441951	0.0883901	2	0.0991039	No	No
Cells-Culturedfibroblasts	465	RP11-262H14.3	ENSG00000234665.8	9	0.00387445	0.0116234	3	0.0308556	Yes	No
Cells-Culturedfibroblasts	465	RP11-262H14.4	ENSG00000170161.6	9	0.0206315	0.0618945	3	0.075046	No	No
Cells-Culturedfibroblasts	465	RP11-764K9.1	ENSG00000225411.2	9	0.00155794	0.00623174	4	0.0255728	Yes	No
Cells-Culturedfibroblasts	465	CBWD5	ENSG00000147996.16	9	0.00262484	0.00787451	3	0.0272812	Yes	No
Cells-Culturedfibroblasts	465	ZNF658	ENSG00000274349.4	9	0.00356405	0.0106921	3	0.0299485	Yes	No
Cells-Culturedfibroblasts	465	CBWD3	ENSG00000196873.15	9	0.00119049	0.0107144	9	0.0299571	Yes	No
Cells-Culturedfibroblasts	465	PGM5	ENSG00000154330.12	9	0.00370621	0.0444746	12	0.0597464	No	No
Cells-Culturedfibroblasts	465	FAM122A	ENSG00000187866.8	9	0.00344466	0.0447806	13	0.0600205	No	No
Cells-Culturedfibroblasts	465	FXN	ENSG00000165060.11	9	0.000367528	0.00588044	16	0.0251936	Yes	No
Cells-Culturedfibroblasts	465	TJP2	ENSG00000119139.17	9	0.00291818	0.0525273	18	0.0668806	No	No
Cells-Culturedfibroblasts	465	APBA1	ENSG00000107282.7	9	0.000204752	0.00429978	21	0.0231642	Yes	No
Cells-Culturedfibroblasts	465	RP11-109D9.4	ENSG00000261447.1	9	0.00257491	0.0489233	19	0.0637928	No	No
Cells-Culturedfibroblasts	465	PTAR1	ENSG00000188647.12	9	0.00173578	0.0347157	20	0.0513002	No	No
Cells-Culturedfibroblasts	465	MAMDC2	ENSG00000165072.9	9	0.00106144	0.0233517	22	0.0412145	Yes	No
Cells-Culturedfibroblasts	465	SMC5	ENSG00000198887.8	9	0.000168053	0.00336107	20	0.0218429	Yes	No
Cells-Culturedfibroblasts	465	KLF9	ENSG00000119138.4	9	0.000350009	0.00665016	19	0.0260191	Yes	No
Cells-Culturedfibroblasts	465	TRPM3	ENSG00000083067.22	9	0.00605641	0.157467	26	0.163573	No	No
Cells-Culturedfibroblasts	465	TMEM2	ENSG00000135048.13	9	0.00389949	0.0740903	19	0.0860852	No	No
Cells-Culturedfibroblasts	465	ABHD17B	ENSG00000107362.13	9	0.00204804	0.0348166	17	0.0513784	No	No
Cells-Culturedfibroblasts	465	C9orf85	ENSG00000155621.14	9	0.0033927	0.0576759	17	0.0714744	No	No
Cells-Culturedfibroblasts	465	GDA	ENSG00000119125.16	9	0.00144222	0.02596	18	0.0436314	Yes	No
Cells-Culturedfibroblasts	465	LINC01504	ENSG00000225434.2	9	0.00235548	0.0376877	16	0.0539478	No	No
Cells-Culturedfibroblasts	465	ZFAND5	ENSG00000107372.12	9	0.000184925	0.00295879	16	0.0211413	Yes	No
Cells-Culturedfibroblasts	465	TMC1	ENSG00000165091.15	9	0.00187906	0.0319441	17	0.0489689	Yes	No
Cells-Culturedfibroblasts	465	ALDH1A1	ENSG00000165092.12	9	0.00439908	0.0703853	16	0.0825962	No	No
Cells-Culturedfibroblasts	465	ANXA1	ENSG00000135046.13	9	0.00294183	0.0441274	15	0.059479	No	No
Cells-Culturedfibroblasts	465	RORB	ENSG00000198963.10	9	0.00579252	0.110058	19	0.118985	No	No
Cells-Culturedfibroblasts	465	C9orf40	ENSG00000135045.6	9	0.00114371	0.0228743	20	0.0408222	Yes	No
Cells-Culturedfibroblasts	465	CARNMT1	ENSG00000156017.12	9	8.77209e-05	0.00175442	20	0.0192907	Yes	No
Cells-Culturedfibroblasts	465	NMRK1	ENSG00000106733.20	9	3.04707e-05	0.000609414	20	0.0145399	Yes	No
Cells-Culturedfibroblasts	465	OSTF1	ENSG00000134996.11	9	0.00170852	0.0341704	20	0.050808	No	No
Cells-Culturedfibroblasts	465	PCSK5	ENSG00000099139.13	9	0.000314394	0.00880303	28	0.0282578	Yes	No
Cells-Culturedfibroblasts	465	RFK	ENSG00000135002.11	9	0.000444876	0.0102321	23	0.0294623	Yes	No
Cells-Culturedfibroblasts	465	GCNT1	ENSG00000187210.12	9	0.0011982	0.0287569	24	0.0460576	Yes	No
Cells-Culturedfibroblasts	465	PRUNE2	ENSG00000106772.17	9	0.00113544	0.0272506	24	0.0447296	Yes	No
Cells-Culturedfibroblasts	465	VPS13A	ENSG00000197969.11	9	0.000153832	0.00323048	21	0.0216173	Yes	No
Cells-Culturedfibroblasts	465	GNA14	ENSG00000156049.6	9	0.00215204	0.0430408	20	0.0585766	No	No
Cells-Culturedfibroblasts	465	GNAQ	ENSG00000156052.10	9	0.00430214	0.0903449	21	0.100933	No	No
Cells-Culturedfibroblasts	465	CEP78	ENSG00000148019.12	9	0.000350603	0.00596026	17	0.0253485	Yes	No
Cells-Culturedfibroblasts	465	PSAT1	ENSG00000135069.13	9	0.000294404	0.00500486	17	0.0240915	Yes	No
Cells-Culturedfibroblasts	465	TLE4	ENSG00000106829.18	9	0.000781109	0.0179655	23	0.0364014	Yes	No
Cells-Culturedfibroblasts	465	TLE1	ENSG00000196781.14	9	0.000912742	0.0173421	19	0.0359188	Yes	No
Cells-Culturedfibroblasts	465	FRMD3	ENSG00000172159.15	9	3.62813e-05	0.000725625	20	0.0152063	Yes	No
Cells-Culturedfibroblasts	465	IDNK	ENSG00000148057.15	9	0.000588136	0.0117627	20	0.0309703	Yes	No
Cells-Culturedfibroblasts	465	UBQLN1	ENSG00000135018.13	9	0.000133646	0.00267292	20	0.0206925	Yes	No
Cells-Culturedfibroblasts	465	GKAP1	ENSG00000165113.12	9	0.000949873	0.0189975	20	0.0373417	Yes	No
Cells-Culturedfibroblasts	465	KIF27	ENSG00000165115.14	9	0.00312386	0.0593534	19	0.0728797	No	No
Cells-Culturedfibroblasts	465	C9orf64	ENSG00000165118.14	9	0.000869923	0.0165285	19	0.0352554	Yes	No
Cells-Culturedfibroblasts	465	HNRNPK	ENSG00000165119.20	9	0.00467783	0.0888788	19	0.0995898	No	No
Cells-Culturedfibroblasts	465	RMI1	ENSG00000178966.16	9	0.000966714	0.0183676	19	0.036699	Yes	No
Cells-Culturedfibroblasts	465	SLC28A3	ENSG00000197506.7	9	0.00315961	0.0600327	19	0.0734859	No	No
Cells-Culturedfibroblasts	465	AGTPBP1	ENSG00000135049.15	9	0.00966667	0.164333	17	0.170053	No	No
Cells-Culturedfibroblasts	465	NAA35	ENSG00000135040.15	9	0.00107441	0.0171906	16	0.0357923	Yes	No
Cells-Culturedfibroblasts	465	GOLM1	ENSG00000135052.16	9	0.000553063	0.00884902	16	0.0283065	Yes	No
Cells-Culturedfibroblasts	465	C9orf153	ENSG00000187753.12	9	0.000444422	0.00711075	16	0.0264109	Yes	No
Cells-Culturedfibroblasts	465	ISCA1	ENSG00000135070.14	9	0.00156181	0.024989	16	0.0426618	Yes	No
Cells-Culturedfibroblasts	465	ZCCHC6	ENSG00000083223.17	9	0.000990828	0.0168441	17	0.0355712	Yes	No
Cells-Culturedfibroblasts	465	GAS1	ENSG00000180447.6	9	0.00253798	0.0482215	19	0.0631211	No	No
Cells-Culturedfibroblasts	465	GAS1RR	ENSG00000226237.1	9	0.00229253	0.0458506	20	0.0609424	No	No
Cells-Culturedfibroblasts	465	RP11-276H19.2	ENSG00000269994.1	9	0.000475393	0.00950787	20	0.0288819	Yes	No
Cells-Culturedfibroblasts	465	C9orf170	ENSG00000204446.4	9	0.000248464	0.00496927	20	0.0240607	Yes	No
Cells-Culturedfibroblasts	465	DAPK1	ENSG00000196730.12	9	0.000167444	0.00368376	22	0.0223476	Yes	No
Cells-Culturedfibroblasts	465	CTSL	ENSG00000135047.14	9	0.00144626	0.0303714	21	0.0474862	Yes	No
Cells-Culturedfibroblasts	465	CDK20	ENSG00000156345.17	9	0.000169157	0.00389062	23	0.0225536	Yes	No
Cells-Culturedfibroblasts	465	SPIN1	ENSG00000106723.16	9	0.00367072	0.0807559	22	0.0920511	No	No
Cells-Culturedfibroblasts	465	NXNL2	ENSG00000130045.15	9	0.00365408	0.0767356	21	0.0885125	No	No
Cells-Culturedfibroblasts	465	C9orf47	ENSG00000186354.10	9	0.00142632	0.0313791	22	0.0484594	Yes	No
Cells-Culturedfibroblasts	465	S1PR3	ENSG00000213694.3	9	0.00507642	0.111681	22	0.120447	No	No
Cells-Culturedfibroblasts	465	SHC3	ENSG00000148082.9	9	5.16804e-06	0.000124033	24	0.0100177	Yes	No
Cells-Culturedfibroblasts	465	CKS2	ENSG00000123975.4	9	0.0104927	0.220346	21	0.223765	No	No
Cells-Culturedfibroblasts	465	SECISBP2	ENSG00000187742.14	9	0.000330728	0.00727601	22	0.0265913	Yes	No
Cells-Culturedfibroblasts	465	SEMA4D	ENSG00000187764.11	9	9.00372e-05	0.00207086	23	0.0198294	Yes	No
Cells-Culturedfibroblasts	465	GADD45G	ENSG00000130222.10	9	0.00262189	0.0603034	23	0.0737173	No	No
Cells-Culturedfibroblasts	465	RP11-367F23.2	ENSG00000260454.1	9	0.0048031	0.096062	20	0.106058	No	No
Cells-Culturedfibroblasts	465	RP11-305L7.1	ENSG00000230537.1	9	0.000738711	0.0147742	20	0.0336672	Yes	No
Cells-Culturedfibroblasts	465	LINC00484	ENSG00000229694.6	9	0.0115194	0.241907	21	0.24497	No	No
Cells-Culturedfibroblasts	465	RP11-305L7.3	ENSG00000237422.1	9	0.000538494	0.0107699	20	0.0300237	Yes	No
Cells-Culturedfibroblasts	465	LINC00484	ENSG00000235641.4	9	0.00193981	0.0387963	20	0.0548814	No	No
Cells-Culturedfibroblasts	465	RP11-305L7.7	ENSG00000273381.1	9	0.00121775	0.0243549	20	0.0421512	Yes	No
Cells-Culturedfibroblasts	465	AUH	ENSG00000148090.11	9	0.00279577	0.0587111	21	0.0724087	No	No
Cells-Culturedfibroblasts	465	NFIL3	ENSG00000165030.3	9	0.000961885	0.0182758	19	0.0366374	Yes	No
Cells-Culturedfibroblasts	465	RP11-440G5.2	ENSG00000233081.1	9	0.0122323	0.232414	19	0.235651	No	No
Cells-Culturedfibroblasts	465	ROR2	ENSG00000169071.14	9	0.000252708	0.00530687	21	0.024378	Yes	No
Cells-Culturedfibroblasts	465	SPTLC1	ENSG00000090054.13	9	0.00145309	0.0261556	18	0.0438145	Yes	No
Cells-Culturedfibroblasts	465	LINC00475	ENSG00000225511.6	9	0.00358459	0.060938	17	0.0742359	No	No
Cells-Culturedfibroblasts	465	IARS	ENSG00000196305.17	9	0.000289088	0.00520359	18	0.0242643	Yes	No
Cells-Culturedfibroblasts	465	NOL8	ENSG00000198000.11	9	0.00115741	0.0196759	17	0.0378828	Yes	No
Cells-Culturedfibroblasts	465	CENPP	ENSG00000188312.13	9	0.000561526	0.0112305	20	0.0304419	Yes	No
Cells-Culturedfibroblasts	465	OGN	ENSG00000106809.10	9	0.014614	0.263052	18	0.265621	No	No
Cells-Culturedfibroblasts	465	OMD	ENSG00000127083.7	9	0.00309993	0.0557987	18	0.0697924	No	No
Cells-Culturedfibroblasts	465	ASPN	ENSG00000106819.11	9	0.000640808	0.0115345	18	0.0307373	Yes	No
Cells-Culturedfibroblasts	465	ECM2	ENSG00000106823.12	9	0.00156403	0.0281525	18	0.0454356	Yes	No
Cells-Culturedfibroblasts	465	IPPK	ENSG00000127080.9	9	0.00436468	0.0785642	18	0.090158	No	No
Cells-Culturedfibroblasts	465	BICD2	ENSG00000185963.13	9	0.0045872	0.0825696	18	0.0937039	No	No
Cells-Culturedfibroblasts	465	ZNF484	ENSG00000127081.13	9	0.000125021	0.00225038	18	0.0200598	Yes	No
Cells-Culturedfibroblasts	465	SUSD3	ENSG00000157303.10	9	0.00304912	0.0548842	18	0.069015	No	No
Cells-Culturedfibroblasts	465	CARD19	ENSG00000165233.17	9	0.00512001	0.0921602	18	0.102559	No	No
Cells-Culturedfibroblasts	465	NINJ1	ENSG00000131669.9	9	0.00176072	0.031693	18	0.0487358	Yes	No
Cells-Culturedfibroblasts	465	FAM120AOS	ENSG00000188938.15	9	0.000274794	0.00522108	19	0.0242654	Yes	No
Cells-Culturedfibroblasts	465	FAM120A	ENSG00000048828.16	9	0.00145382	0.0290764	20	0.0463862	Yes	No
Cells-Culturedfibroblasts	465	PHF2	ENSG00000197724.10	9	0.000331686	0.00696541	21	0.0263152	Yes	No
Cells-Culturedfibroblasts	465	BARX1	ENSG00000131668.13	9	9.30206e-05	0.00186041	20	0.0194043	Yes	No
Cells-Culturedfibroblasts	465	PTPDC1	ENSG00000158079.14	9	0.00334417	0.0668834	20	0.0794749	No	No
Cells-Culturedfibroblasts	465	RP11-2B6.3	ENSG00000269946.1	9	0.00123892	0.0235396	19	0.0413566	Yes	No
Cells-Culturedfibroblasts	465	RP11-2B6.2	ENSG00000269929.1	9	0.00209313	0.0397696	19	0.0557722	No	No
Cells-Culturedfibroblasts	465	ZNF169	ENSG00000175787.16	9	0.00527721	0.0949897	18	0.105074	No	No
Cells-Culturedfibroblasts	465	RP11-307E17.8	ENSG00000232063.1	9	0.00494702	0.0890463	18	0.0997226	No	No
Cells-Culturedfibroblasts	465	MFSD14B	ENSG00000148110.15	9	0.000362395	0.00652312	18	0.0258396	Yes	No
Cells-Culturedfibroblasts	465	C9orf3	ENSG00000148120.16	9	0.00140312	0.0294656	21	0.0466906	Yes	No
Cells-Culturedfibroblasts	465	FANCC	ENSG00000158169.12	9	0.00152969	0.0305938	20	0.0477242	Yes	No
Cells-Culturedfibroblasts	465	PTCH1	ENSG00000185920.15	9	0.00205365	0.0349121	17	0.051477	No	No
Cells-Culturedfibroblasts	465	ERCC6L2	ENSG00000182150.15	9	0.00291317	0.0378712	13	0.0541022	No	No
Cells-Culturedfibroblasts	465	HSD17B3	ENSG00000130948.9	9	0.00236832	0.0331565	14	0.049978	Yes	No
Cells-Culturedfibroblasts	465	SLC35D2	ENSG00000130958.11	9	0.00706099	0.105915	15	0.115173	No	No
Cells-Culturedfibroblasts	465	ZNF367	ENSG00000165244.6	9	0.00200084	0.0300126	15	0.0471684	Yes	No
Cells-Culturedfibroblasts	465	HABP4	ENSG00000130956.13	9	4.36137e-05	0.000654205	15	0.0147191	Yes	No
Cells-Culturedfibroblasts	465	CDC14B	ENSG00000081377.16	9	7.26646e-05	0.00108997	15	0.0171479	Yes	No
Cells-Culturedfibroblasts	465	AAED1	ENSG00000158122.11	9	0.000252667	0.00353734	14	0.0221114	Yes	No
Cells-Culturedfibroblasts	465	RP11-535M15.1	ENSG00000224848.1	9	0.00226175	0.0316646	14	0.0487105	Yes	No
Cells-Culturedfibroblasts	465	ZNF510	ENSG00000081386.12	9	0.000185792	0.00260109	14	0.0206582	Yes	No
Cells-Culturedfibroblasts	465	ZNF782	ENSG00000196597.11	9	0.00165317	0.0231444	14	0.0410315	Yes	No
Cells-Culturedfibroblasts	465	MFSD14C	ENSG00000196312.12	9	0.00097577	0.0136608	14	0.0326179	Yes	No
Cells-Culturedfibroblasts	465	NUTM2G	ENSG00000188152.12	9	0.00401604	0.0522086	13	0.0666054	No	No
Cells-Culturedfibroblasts	465	CTSV	ENSG00000136943.10	9	0.00399868	0.0519828	13	0.0664083	No	No
Cells-Culturedfibroblasts	465	RP11-498P14.3	ENSG00000242375.1	9	0.00455441	0.0592074	13	0.0727604	No	No
Cells-Culturedfibroblasts	465	RP11-498P14.5	ENSG00000203279.3	9	0.000240175	0.00312227	13	0.0215107	Yes	No
Cells-Culturedfibroblasts	465	CCDC180	ENSG00000197816.13	9	0.000601281	0.00901922	15	0.0284196	Yes	No
Cells-Culturedfibroblasts	465	TDRD7	ENSG00000196116.7	9	0.00106241	0.0159362	15	0.0347213	Yes	No
Cells-Culturedfibroblasts	465	TMOD1	ENSG00000136842.13	9	0.00322099	0.0515359	16	0.0659962	No	No
Cells-Culturedfibroblasts	465	TSTD2	ENSG00000136925.14	9	0.000739005	0.0118241	16	0.0310549	Yes	No
Cells-Culturedfibroblasts	465	NCBP1	ENSG00000136937.12	9	0.00222917	0.0356667	16	0.0521774	No	No
Cells-Culturedfibroblasts	465	XPA	ENSG00000136936.10	9	0.00241998	0.0411397	17	0.05689	No	No
Cells-Culturedfibroblasts	465	TRMO	ENSG00000136932.13	9	0.0040487	0.0728766	18	0.0849729	No	No
Cells-Culturedfibroblasts	465	ANP32B	ENSG00000136938.8	9	0.00309086	0.0587264	19	0.0724166	No	No
Cells-Culturedfibroblasts	465	NANS	ENSG00000095380.10	9	0.00839	0.15941	19	0.165443	No	No
Cells-Culturedfibroblasts	465	TRIM14	ENSG00000106785.14	9	0.0014116	0.0268205	19	0.0443836	Yes	No
Cells-Culturedfibroblasts	465	CORO2A	ENSG00000106789.12	9	0.00149668	0.0284368	19	0.0457369	Yes	No
Cells-Culturedfibroblasts	465	TBC1D2	ENSG00000095383.19	9	9.97366e-05	0.001895	19	0.0194512	Yes	No
Cells-Culturedfibroblasts	465	GABBR2	ENSG00000136928.6	9	0.000468526	0.00983904	21	0.0290753	Yes	No
Cells-Culturedfibroblasts	465	ANKS6	ENSG00000165138.17	9	0.000372846	0.00671123	18	0.026077	Yes	No
Cells-Culturedfibroblasts	465	GALNT12	ENSG00000119514.6	9	0.000351311	0.00597228	17	0.0253485	Yes	No
Cells-Culturedfibroblasts	465	COL15A1	ENSG00000204291.10	9	0.00188739	0.0320857	17	0.0490815	Yes	No
Cells-Culturedfibroblasts	465	TGFBR1	ENSG00000106799.12	9	0.000188172	0.00301075	16	0.0212976	Yes	No
Cells-Culturedfibroblasts	465	ALG2	ENSG00000119523.9	9	0.00216284	0.0346054	16	0.0512156	No	No
Cells-Culturedfibroblasts	465	SEC61B	ENSG00000106803.9	9	0.000804369	0.0128699	16	0.0320266	Yes	No
Cells-Culturedfibroblasts	465	NAMA	ENSG00000271086.5	9	1.02495e-05	0.000143492	14	0.0104831	Yes	No
Cells-Culturedfibroblasts	465	RP11-554F20.1	ENSG00000237461.1	9	0.000895161	0.0134274	15	0.0324576	Yes	No
Cells-Culturedfibroblasts	465	NR4A3	ENSG00000119508.17	9	0.0102692	0.143768	14	0.150363	No	No
Cells-Culturedfibroblasts	465	STX17	ENSG00000136874.10	9	0.0208229	0.270698	13	0.273155	No	No
Cells-Culturedfibroblasts	465	ERP44	ENSG00000023318.7	9	0.00246081	0.0344513	14	0.0510573	No	No
Cells-Culturedfibroblasts	465	INVS	ENSG00000119509.12	9	0.000563214	0.00844821	15	0.027936	Yes	No
Cells-Culturedfibroblasts	465	TEX10	ENSG00000136891.13	9	0.00394264	0.055197	14	0.0692854	No	No
Cells-Culturedfibroblasts	465	MSANTD3	ENSG00000066697.14	9	0.00245935	0.0344309	14	0.0510457	No	No
Cells-Culturedfibroblasts	465	TMEFF1	ENSG00000241697.4	9	0.00102064	0.0153096	15	0.0341874	Yes	No
Cells-Culturedfibroblasts	465	MURC	ENSG00000170681.6	9	0.00636393	0.089095	14	0.0997702	No	No
Cells-Culturedfibroblasts	465	BAAT	ENSG00000136881.11	9	0.00299616	0.0659156	22	0.0786356	No	No
Cells-Culturedfibroblasts	465	MRPL50	ENSG00000136897.7	9	0.00040223	0.00884906	22	0.0283065	Yes	No
Cells-Culturedfibroblasts	465	ZNF189	ENSG00000136870.10	9	0.00288587	0.063489	22	0.0764657	No	No
Cells-Culturedfibroblasts	465	ALDOB	ENSG00000136872.17	9	0.00165149	0.0363328	22	0.0527668	No	No
Cells-Culturedfibroblasts	465	TMEM246	ENSG00000165152.8	9	0.00603165	0.138728	23	0.145589	No	No
Cells-Culturedfibroblasts	465	RNF20	ENSG00000155827.11	9	0.000422545	0.00971853	23	0.0289861	Yes	No
Cells-Culturedfibroblasts	465	GRIN3A	ENSG00000198785.4	9	0.0013521	0.0351545	26	0.0517406	No	No
Cells-Culturedfibroblasts	465	SMC2-AS1	ENSG00000270332.1	9	0.00422141	0.101314	24	0.110823	No	No
Cells-Culturedfibroblasts	465	SMC2	ENSG00000136824.18	9	0.00166675	0.0400021	24	0.0559581	No	No
Cells-Culturedfibroblasts	465	NIPSNAP3A	ENSG00000136783.9	9	0.000339621	0.00713204	21	0.0264341	Yes	No
Cells-Culturedfibroblasts	465	NIPSNAP3B	ENSG00000165028.11	9	0.00313459	0.0658264	21	0.0785697	No	No
Cells-Culturedfibroblasts	465	ABCA1	ENSG00000165029.15	9	0.00015554	0.00357742	23	0.0221453	Yes	No
Cells-Culturedfibroblasts	465	SLC44A1	ENSG00000070214.15	9	0.000173316	0.00363964	21	0.0222624	Yes	No
Cells-Culturedfibroblasts	465	FSD1L	ENSG00000106701.11	9	0.0005604	0.011208	20	0.0304409	Yes	No
Cells-Culturedfibroblasts	465	FKTN	ENSG00000106692.13	9	0.00382697	0.0765393	20	0.0883427	No	No
Cells-Culturedfibroblasts	465	TAL2	ENSG00000186051.6	9	0.00198785	0.0357812	18	0.0522932	No	No
Cells-Culturedfibroblasts	465	TMEM38B	ENSG00000095209.11	9	0.000486691	0.00924713	19	0.0286008	Yes	No
Cells-Culturedfibroblasts	465	ZNF462	ENSG00000148143.12	9	0.00100956	0.0181721	18	0.0365732	Yes	No
Cells-Culturedfibroblasts	465	RAD23B	ENSG00000119318.12	9	0.000691288	0.0131345	19	0.0321703	Yes	No
Cells-Culturedfibroblasts	465	KLF4	ENSG00000136826.14	9	0.000336296	0.00638963	19	0.0257234	Yes	No
Cells-Culturedfibroblasts	465	IKBKAP	ENSG00000070061.14	9	0.00132422	0.0304571	23	0.0475789	Yes	No
Cells-Culturedfibroblasts	465	FAM206A	ENSG00000119328.11	9	0.00189631	0.0436151	23	0.0590138	No	No
Cells-Culturedfibroblasts	465	CTNNAL1	ENSG00000119326.14	9	0.00170461	0.039206	23	0.0552395	No	No
Cells-Culturedfibroblasts	465	TMEM245	ENSG00000106771.12	9	0.000124176	0.00298023	24	0.0211919	Yes	No
Cells-Culturedfibroblasts	465	FRRS1L	ENSG00000260230.2	9	0.000474422	0.0109117	23	0.0301444	Yes	No
Cells-Culturedfibroblasts	465	EPB41L4B	ENSG00000095203.14	9	0.00042665	0.0102396	24	0.0294761	Yes	No
Cells-Culturedfibroblasts	465	PTPN3	ENSG00000070159.13	9	0.00188808	0.047202	25	0.0622079	No	No
Cells-Culturedfibroblasts	465	PALM2	ENSG00000243444.7	9	0.00430478	0.116229	27	0.124562	No	No
Cells-Culturedfibroblasts	465	AKAP2	ENSG00000241978.9	9	0.00017919	0.00430057	24	0.0231642	Yes	No
Cells-Culturedfibroblasts	465	C9orf152	ENSG00000188959.9	9	0.00560178	0.128841	23	0.136305	No	No
Cells-Culturedfibroblasts	465	TXN	ENSG00000136810.12	9	0.00010734	0.00246882	23	0.0205221	Yes	No
Cells-Culturedfibroblasts	465	SVEP1	ENSG00000165124.17	9	0.000245519	0.00613796	25	0.0255569	Yes	No
Cells-Culturedfibroblasts	465	MUSK	ENSG00000030304.13	9	0.000142699	0.00342478	24	0.0219704	Yes	No
Cells-Culturedfibroblasts	465	LPAR1	ENSG00000198121.13	9	8.44068e-05	0.00202576	24	0.0197911	Yes	No
Cells-Culturedfibroblasts	465	KIAA0368	ENSG00000136813.14	9	0.000251578	0.0057863	23	0.0250559	Yes	No
Cells-Culturedfibroblasts	465	ZNF483	ENSG00000173258.12	9	0.000321435	0.00707158	22	0.0264028	Yes	No
Cells-Culturedfibroblasts	465	PTGR1	ENSG00000106853.18	9	6.88992e-07	1.51578e-05	22	0.00644008	Yes	Yes
Cells-Culturedfibroblasts	465	DNAJC25	ENSG00000059769.19	9	0.00300615	0.0631291	21	0.0761516	No	No
Cells-Culturedfibroblasts	465	GNG10	ENSG00000242616.3	9	0.0070101	0.140202	20	0.147012	No	No
Cells-Culturedfibroblasts	465	C9orf84	ENSG00000165181.16	9	0.00236422	0.0496486	21	0.0644487	No	No
Cells-Culturedfibroblasts	465	UGCG	ENSG00000148154.9	9	0.0136126	0.272252	20	0.274637	No	No
Cells-Culturedfibroblasts	465	SUSD1	ENSG00000106868.16	9	0.00185241	0.0389005	21	0.0549953	No	No
Cells-Culturedfibroblasts	465	PTBP3	ENSG00000119314.15	9	0.000968407	0.0203365	21	0.0385189	Yes	No
Cells-Culturedfibroblasts	465	HSDL2	ENSG00000119471.14	9	0.00191468	0.0402083	21	0.0561401	No	No
Cells-Culturedfibroblasts	465	KIAA1958	ENSG00000165185.14	9	0.000121549	0.00279563	23	0.0208568	Yes	No
Cells-Culturedfibroblasts	465	INIP	ENSG00000148153.13	9	0.000467183	0.00981085	21	0.0290531	Yes	No
Cells-Culturedfibroblasts	465	SNX30	ENSG00000148158.16	9	0.00147514	0.0324531	22	0.0494023	Yes	No
Cells-Culturedfibroblasts	465	ZNF883	ENSG00000228623.5	9	0.00181714	0.03816	21	0.0543698	No	No
Cells-Culturedfibroblasts	465	ZFP37	ENSG00000136866.13	9	0.00497731	0.0995462	20	0.109287	No	No
Cells-Culturedfibroblasts	465	FAM225B	ENSG00000225684.3	9	0.000244471	0.00488943	20	0.0239297	Yes	No
Cells-Culturedfibroblasts	465	FAM225A	ENSG00000231528.2	9	9.49912e-05	0.00189982	20	0.0194585	Yes	No
Cells-Culturedfibroblasts	465	SLC31A2	ENSG00000136867.10	9	0.00350713	0.0701427	20	0.0823829	No	No
Cells-Culturedfibroblasts	465	FKBP15	ENSG00000119321.8	9	1.01294e-05	0.000212718	21	0.0114645	Yes	No
Cells-Culturedfibroblasts	465	SLC31A1	ENSG00000136868.10	9	0.000626447	0.0125289	20	0.031716	Yes	No
Cells-Culturedfibroblasts	465	CDC26	ENSG00000176386.8	9	0.000146775	0.00293551	20	0.0210863	Yes	No
Cells-Culturedfibroblasts	465	PRPF4	ENSG00000136875.12	9	0.000438816	0.00877632	20	0.0282536	Yes	No
Cells-Culturedfibroblasts	465	RNF183	ENSG00000165188.13	9	6.89656e-05	0.00137931	20	0.018131	Yes	No
Cells-Culturedfibroblasts	465	WDR31	ENSG00000148225.15	9	0.000218757	0.0045939	21	0.0235396	Yes	No
Cells-Culturedfibroblasts	465	BSPRY	ENSG00000119411.10	9	0.0017184	0.0343679	20	0.0509896	No	No
Cells-Culturedfibroblasts	465	HDHD3	ENSG00000119431.9	9	8.28748e-05	0.0016575	20	0.0191283	Yes	No
Cells-Culturedfibroblasts	465	ALAD	ENSG00000148218.15	9	0.00106456	0.0212912	20	0.0394298	Yes	No
Cells-Culturedfibroblasts	465	POLE3	ENSG00000148229.12	9	0.001157	0.02314	20	0.0410282	Yes	No
Cells-Culturedfibroblasts	465	C9orf43	ENSG00000157653.11	9	0.000638553	0.0127711	20	0.0319503	Yes	No
Cells-Culturedfibroblasts	465	RGS3	ENSG00000138835.22	9	0.00238834	0.0501551	21	0.0649038	No	No
Cells-Culturedfibroblasts	465	RP11-168K11.3	ENSG00000233817.1	9	0.00136966	0.0273932	20	0.0448444	Yes	No
Cells-Culturedfibroblasts	465	RP11-18B16.2	ENSG00000227482.1	9	0.000121332	0.00254797	21	0.0206582	Yes	No
Cells-Culturedfibroblasts	465	ZNF618	ENSG00000157657.14	9	0.000686837	0.0151104	22	0.0340603	Yes	No
Cells-Culturedfibroblasts	465	AMBP	ENSG00000106927.11	9	0.0046025	0.0920499	20	0.102452	No	No
Cells-Culturedfibroblasts	465	KIF12	ENSG00000136883.13	9	4.61648e-05	0.000923295	20	0.0161594	Yes	No
Cells-Culturedfibroblasts	465	COL27A1	ENSG00000196739.14	9	0.000635393	0.0139786	22	0.0329689	Yes	No
Cells-Culturedfibroblasts	465	ORM1	ENSG00000229314.5	9	0.00164634	0.0329268	20	0.0497751	Yes	No
Cells-Culturedfibroblasts	465	ORM2	ENSG00000228278.3	9	0.00169602	0.0339204	20	0.0506125	No	No
Cells-Culturedfibroblasts	465	AKNA	ENSG00000106948.16	9	0.0030695	0.0644595	21	0.0774089	No	No
Cells-Culturedfibroblasts	465	RP11-9M16.2	ENSG00000235119.1	9	0.000612123	0.0122425	20	0.031412	Yes	No
Cells-Culturedfibroblasts	465	WHRN	ENSG00000095397.13	9	0.0112479	0.236206	21	0.239436	No	No
Cells-Culturedfibroblasts	465	ATP6V1G1	ENSG00000136888.6	9	0.000399195	0.00838309	21	0.0278875	Yes	No
Cells-Culturedfibroblasts	465	TMEM268	ENSG00000157693.14	9	0.00106728	0.0224129	21	0.0404278	Yes	No
Cells-Culturedfibroblasts	465	TNFSF15	ENSG00000181634.7	9	0.000300168	0.00630353	21	0.0255975	Yes	No
Cells-Culturedfibroblasts	465	TNC	ENSG00000041982.15	9	0.000468854	0.00984593	21	0.0290766	Yes	No
Cells-Culturedfibroblasts	465	DEC1	ENSG00000173077.14	9	0.00195013	0.0409528	21	0.0567349	No	No
Cells-Culturedfibroblasts	465	RP11-787B4.2	ENSG00000228707.1	9	0.000795843	0.0159169	20	0.0347213	Yes	No
Cells-Culturedfibroblasts	465	PAPPA	ENSG00000182752.9	9	0.000615782	0.0135472	22	0.0325382	Yes	No
Cells-Culturedfibroblasts	465	ASTN2	ENSG00000148219.16	9	0.000439927	0.0123179	28	0.0314962	Yes	No
Cells-Culturedfibroblasts	465	TRIM32	ENSG00000119401.10	9	0.00683606	0.116213	17	0.124553	No	No
Cells-Culturedfibroblasts	465	RP11-500B12.1	ENSG00000233569.1	9	0.0054665	0.10933	20	0.118293	No	No
Cells-Culturedfibroblasts	465	TLR4	ENSG00000136869.13	9	0.00243851	0.0487702	20	0.0636239	No	No
Cells-Culturedfibroblasts	465	RP11-281A20.2	ENSG00000228512.2	9	0.00894295	0.178859	20	0.18383	No	No
Cells-Culturedfibroblasts	465	BRINP1	ENSG00000078725.12	9	0.00469977	0.079896	17	0.0913403	No	No
Cells-Culturedfibroblasts	465	CDK5RAP2	ENSG00000136861.17	9	0.00153423	0.0214792	14	0.0396012	Yes	No
Cells-Culturedfibroblasts	465	MEGF9	ENSG00000106780.8	9	0.00466163	0.0606012	13	0.073981	No	No
Cells-Culturedfibroblasts	465	FBXW2	ENSG00000119402.16	9	0.00177763	0.0213315	12	0.0394774	Yes	No
Cells-Culturedfibroblasts	465	RP11-27I1.4	ENSG00000214654.7	9	0.00724408	0.086929	12	0.0977628	No	No
Cells-Culturedfibroblasts	465	PSMD5	ENSG00000095261.13	9	0.00257163	0.0308595	12	0.048009	Yes	No
Cells-Culturedfibroblasts	465	PHF19	ENSG00000119403.13	9	0.00688602	0.0895183	13	0.100147	No	No
Cells-Culturedfibroblasts	465	TRAF1	ENSG00000056558.10	9	0.000584382	0.00759697	13	0.0269572	Yes	No
Cells-Culturedfibroblasts	465	C5	ENSG00000106804.7	9	0.00929095	0.130073	14	0.137439	No	No
Cells-Culturedfibroblasts	465	CNTRL	ENSG00000119397.16	9	0.00350918	0.0491286	14	0.0639783	No	No
Cells-Culturedfibroblasts	465	RAB14	ENSG00000119396.10	9	0.00061071	0.00793924	13	0.0273507	Yes	No
Cells-Culturedfibroblasts	465	GSN	ENSG00000148180.19	9	0.0005411	0.00757541	14	0.026946	Yes	No
Cells-Culturedfibroblasts	465	STOM	ENSG00000148175.12	9	0.00150239	0.0195311	13	0.0377653	Yes	No
Cells-Culturedfibroblasts	465	DAB2IP	ENSG00000136848.16	9	0.000226042	0.00384272	17	0.0225234	Yes	No
Cells-Culturedfibroblasts	465	TTLL11	ENSG00000175764.14	9	0.00040504	0.00688569	17	0.0262276	Yes	No
Cells-Culturedfibroblasts	465	TTLL11-IT1	ENSG00000237548.1	9	0.000394952	0.00631924	16	0.0256082	Yes	No
Cells-Culturedfibroblasts	465	NDUFA8	ENSG00000119421.6	9	0.000919373	0.0128712	14	0.0320266	Yes	No
Cells-Culturedfibroblasts	465	RBM18	ENSG00000119446.13	9	3.58004e-05	0.000501206	14	0.0140675	Yes	No
Cells-Culturedfibroblasts	465	MRRF	ENSG00000148187.17	9	0.00710974	0.0995364	14	0.109287	No	No
Cells-Culturedfibroblasts	465	PTGS1	ENSG00000095303.14	9	0.00102989	0.0144185	14	0.0333186	Yes	No
Cells-Culturedfibroblasts	465	OR1J1	ENSG00000136834.3	9	0.000570541	0.00798757	14	0.027425	Yes	No
Cells-Culturedfibroblasts	465	OR1J2	ENSG00000197233.7	9	0.00107009	0.0149813	14	0.0339224	Yes	No
Cells-Culturedfibroblasts	465	OR1J4	ENSG00000239590.1	9	0.00226776	0.0317486	14	0.048789	Yes	No
Cells-Culturedfibroblasts	465	OR1L8	ENSG00000171496.3	9	0.00388038	0.0543253	14	0.0685569	No	No
Cells-Culturedfibroblasts	465	OR1Q1	ENSG00000165202.3	9	0.000304383	0.00426136	14	0.0230937	Yes	No
Cells-Culturedfibroblasts	465	PDCL	ENSG00000136940.13	9	0.00053748	0.00752472	14	0.0269298	Yes	No
Cells-Culturedfibroblasts	465	RC3H2	ENSG00000056586.15	9	8.87807e-05	0.00124293	14	0.0177153	Yes	No
Cells-Culturedfibroblasts	465	ZBTB6	ENSG00000186130.4	9	5.55388e-05	0.000722005	13	0.0152063	Yes	No
Cells-Culturedfibroblasts	465	ZBTB26	ENSG00000171448.8	9	5.99602e-05	0.000839443	14	0.0158644	Yes	No
Cells-Culturedfibroblasts	465	RABGAP1	ENSG00000011454.16	9	0.00094031	0.0141047	15	0.0330507	Yes	No
Cells-Culturedfibroblasts	465	STRBP	ENSG00000165209.18	9	0.00322794	0.0516471	16	0.0661073	No	No
Cells-Culturedfibroblasts	465	DENND1A	ENSG00000119522.16	9	0.00145601	0.0232962	16	0.0411702	Yes	No
Cells-Culturedfibroblasts	465	LHX2	ENSG00000106689.10	9	0.0027671	0.0332052	12	0.050023	No	No
Cells-Culturedfibroblasts	465	NEK6	ENSG00000119408.16	9	0.00271451	0.0380032	14	0.0542082	No	No
Cells-Culturedfibroblasts	465	PSMB7	ENSG00000136930.12	9	0.00134528	0.0174886	13	0.0360019	Yes	No
Cells-Culturedfibroblasts	465	NR6A1	ENSG00000148200.16	9	0.000992234	0.0138913	14	0.0328542	Yes	No
Cells-Culturedfibroblasts	465	OLFML2A	ENSG00000185585.19	9	0.00721867	0.086624	12	0.0975144	No	No
Cells-Culturedfibroblasts	465	RPL35	ENSG00000136942.14	9	0.000208328	0.00249993	12	0.0205296	Yes	No
Cells-Culturedfibroblasts	465	ARPC5L	ENSG00000136950.13	9	0.00269028	0.0322834	12	0.0492843	Yes	No
Cells-Culturedfibroblasts	465	GOLGA1	ENSG00000136935.13	9	0.00126887	0.0152265	12	0.0341229	Yes	No
Cells-Culturedfibroblasts	465	SCAI	ENSG00000173611.17	9	0.000144741	0.00188163	13	0.0194512	Yes	No
Cells-Culturedfibroblasts	465	PPP6C	ENSG00000119414.11	9	0.000316854	0.00380225	12	0.0224983	Yes	No
Cells-Culturedfibroblasts	465	RABEPK	ENSG00000136933.16	9	0.00454762	0.0500238	11	0.0647803	No	No
Cells-Culturedfibroblasts	465	HSPA5	ENSG00000044574.7	9	0.00693152	0.0762467	11	0.088055	No	No
Cells-Culturedfibroblasts	465	GAPVD1	ENSG00000165219.21	9	0.00174284	0.0209141	12	0.0391196	Yes	No
Cells-Culturedfibroblasts	465	MAPKAP1	ENSG00000119487.16	9	0.00155258	0.0217362	14	0.0398133	Yes	No
Cells-Culturedfibroblasts	465	PBX3	ENSG00000167081.16	9	7.79771e-05	0.00124763	16	0.0177308	Yes	No
Cells-Culturedfibroblasts	465	MVB12B	ENSG00000196814.14	9	0.00126496	0.0189745	15	0.0373236	Yes	No
Cells-Culturedfibroblasts	465	ZBTB43	ENSG00000169155.9	9	0.00105085	0.0157628	15	0.0345596	Yes	No
Cells-Culturedfibroblasts	465	ZBTB34	ENSG00000177125.5	9	0.00250359	0.0375538	15	0.0538359	No	No
Cells-Culturedfibroblasts	465	RALGPS1	ENSG00000136828.18	9	0.000202573	0.00344374	17	0.0219965	Yes	No
Cells-Culturedfibroblasts	465	ANGPTL2	ENSG00000136859.9	9	0.00602364	0.0903547	15	0.100935	No	No
Cells-Culturedfibroblasts	465	GARNL3	ENSG00000136895.18	9	0.00183147	0.027472	15	0.0449011	Yes	No
Cells-Culturedfibroblasts	465	SLC2A8	ENSG00000136856.17	9	0.00285198	0.0399277	14	0.0558829	No	No
Cells-Culturedfibroblasts	465	ZNF79	ENSG00000196152.10	9	0.0076559	0.107183	14	0.116389	No	No
Cells-Culturedfibroblasts	465	RPL12	ENSG00000197958.12	9	0.00573738	0.074586	13	0.0865434	No	No
Cells-Culturedfibroblasts	465	LRSAM1	ENSG00000148356.13	9	0.00382914	0.0497789	13	0.0645507	No	No
Cells-Culturedfibroblasts	465	FAM129B	ENSG00000136830.11	9	0.00232446	0.030218	13	0.0473329	Yes	No
Cells-Culturedfibroblasts	465	STXBP1	ENSG00000136854.19	9	0.00211505	0.0253806	12	0.0430799	Yes	No
Cells-Culturedfibroblasts	465	PTRH1	ENSG00000187024.13	9	0.00272117	0.0326541	12	0.0495628	Yes	No
Cells-Culturedfibroblasts	465	CFAP157	ENSG00000160401.14	9	0.00599138	0.0659052	11	0.078629	No	No
Cells-Culturedfibroblasts	465	TTC16	ENSG00000167094.15	9	0.00252981	0.0278279	11	0.0451668	Yes	No
Cells-Culturedfibroblasts	465	TOR2A	ENSG00000160404.17	9	0.000767339	0.00844073	11	0.027936	Yes	No
Cells-Culturedfibroblasts	465	SH2D3C	ENSG00000095370.19	9	0.0166868	0.183554	11	0.188286	No	No
Cells-Culturedfibroblasts	465	CDK9	ENSG00000136807.13	9	0.00288531	0.0317385	11	0.0487826	Yes	No
Cells-Culturedfibroblasts	465	FPGS	ENSG00000136877.14	9	0.00228714	0.0251586	11	0.0428297	Yes	No
Cells-Culturedfibroblasts	465	ENG	ENSG00000106991.13	9	0.000890492	0.00979542	11	0.0290399	Yes	No
Cells-Culturedfibroblasts	465	AK1	ENSG00000106992.17	9	0.0026527	0.0291796	11	0.0464664	Yes	No
Cells-Culturedfibroblasts	465	ST6GALNAC6	ENSG00000160408.14	9	0.00670697	0.0737767	11	0.0858129	No	No
Cells-Culturedfibroblasts	465	ST6GALNAC4	ENSG00000136840.18	9	0.00244763	0.0269239	11	0.0444596	Yes	No
Cells-Culturedfibroblasts	465	PIP5KL1	ENSG00000167103.11	9	0.00459195	0.0505115	11	0.0651652	No	No
Cells-Culturedfibroblasts	465	DPM2	ENSG00000136908.17	9	0.000540956	0.00540956	10	0.0245099	Yes	No
Cells-Culturedfibroblasts	465	FAM102A	ENSG00000167106.11	9	0.00163362	0.0179698	11	0.0364014	Yes	No
Cells-Culturedfibroblasts	465	NAIF1	ENSG00000171169.8	9	0.00306505	0.0306505	10	0.0477681	Yes	No
Cells-Culturedfibroblasts	465	SLC25A25	ENSG00000148339.12	9	1.40028e-05	0.000140028	10	0.0104831	Yes	No
Cells-Culturedfibroblasts	465	PTGES2	ENSG00000148334.14	9	0.0033385	0.033385	10	0.0502198	No	No
Cells-Culturedfibroblasts	465	PTGES2-AS1	ENSG00000232850.3	9	0.00165674	0.0165674	10	0.0352821	Yes	No
Cells-Culturedfibroblasts	465	LCN2	ENSG00000148346.11	9	0.00694367	0.0694367	10	0.0817786	No	No
Cells-Culturedfibroblasts	465	C9orf16	ENSG00000171159.4	9	0.00045433	0.0045433	10	0.0234705	Yes	No
Cells-Culturedfibroblasts	465	CIZ1	ENSG00000148337.20	9	0.00110069	0.0121076	11	0.0313714	Yes	No
Cells-Culturedfibroblasts	465	DNM1	ENSG00000106976.20	9	0.000214518	0.00235969	11	0.0202555	Yes	No
Cells-Culturedfibroblasts	465	GOLGA2	ENSG00000167110.17	9	0.000455743	0.00501318	11	0.0240915	Yes	No
Cells-Culturedfibroblasts	465	SWI5	ENSG00000175854.11	9	5.03277e-05	0.000553605	11	0.0141754	Yes	No
Cells-Culturedfibroblasts	465	TRUB2	ENSG00000167112.9	9	0.00484798	0.0533278	11	0.0676822	No	No
Cells-Culturedfibroblasts	465	COQ4	ENSG00000167113.10	9	0.00593364	0.06527	11	0.0780835	No	No
Cells-Culturedfibroblasts	465	SLC27A4	ENSG00000167114.12	9	0.000252593	0.00277852	11	0.0208529	Yes	No
Cells-Culturedfibroblasts	465	URM1	ENSG00000167118.10	9	0.005236	0.057596	11	0.0714187	No	No
Cells-Culturedfibroblasts	465	CERCAM	ENSG00000167123.18	9	0.00394311	0.0433742	11	0.0588104	No	No
Cells-Culturedfibroblasts	465	ODF2	ENSG00000136811.16	9	0.00212348	0.0233583	11	0.0412217	Yes	No
Cells-Culturedfibroblasts	465	GLE1	ENSG00000119392.14	9	0.000761111	0.00913333	12	0.0285026	Yes	No
Cells-Culturedfibroblasts	465	SPTAN1	ENSG00000197694.15	9	0.00483388	0.0580066	12	0.0717853	No	No
Cells-Culturedfibroblasts	465	WDR34	ENSG00000119333.11	9	0.00764693	0.0917631	12	0.102229	No	No
Cells-Culturedfibroblasts	465	SET	ENSG00000119335.16	9	0.000543493	0.00652192	12	0.0258396	Yes	No
Cells-Culturedfibroblasts	465	PKN3	ENSG00000160447.6	9	0.000576041	0.00691249	12	0.026275	Yes	No
Cells-Culturedfibroblasts	465	ZDHHC12	ENSG00000160446.18	9	0.000480169	0.00576203	12	0.0250287	Yes	No
Cells-Culturedfibroblasts	465	ZER1	ENSG00000160445.10	9	0.000137488	0.00178734	13	0.0193615	Yes	No
Cells-Culturedfibroblasts	465	TBC1D13	ENSG00000107021.15	9	0.00105258	0.0136835	13	0.0326242	Yes	No
Cells-Culturedfibroblasts	465	ENDOG	ENSG00000167136.6	9	0.00052877	0.00687401	13	0.0262276	Yes	No
Cells-Culturedfibroblasts	465	SPOUT1	ENSG00000198917.12	9	4.91499e-05	0.000638949	13	0.0146159	Yes	No
Cells-Culturedfibroblasts	465	KYAT1	ENSG00000171097.13	9	0.000566353	0.00792895	14	0.0273507	Yes	No
Cells-Culturedfibroblasts	465	LRRC8A	ENSG00000136802.11	9	0.00104393	0.014615	14	0.0335114	Yes	No
Cells-Culturedfibroblasts	465	PHYHD1	ENSG00000175287.18	9	0.000705829	0.00988161	14	0.0291246	Yes	No
Cells-Culturedfibroblasts	465	DOLK	ENSG00000175283.7	9	0.00327886	0.0459041	14	0.0609776	No	No
Cells-Culturedfibroblasts	465	NUP188	ENSG00000095319.14	9	0.00212586	0.0318879	15	0.0489059	Yes	No
Cells-Culturedfibroblasts	465	RP11-167N5.5	ENSG00000267834.1	9	0.00020595	0.00288329	14	0.021014	Yes	No
Cells-Culturedfibroblasts	465	SH3GLB2	ENSG00000148341.17	9	0.000340718	0.00477005	14	0.0237267	Yes	No
Cells-Culturedfibroblasts	465	MIGA2	ENSG00000148343.18	9	0.000130428	0.001826	14	0.0194043	Yes	No
Cells-Culturedfibroblasts	465	DOLPP1	ENSG00000167130.17	9	8.98142e-05	0.0012574	14	0.0177466	Yes	No
Cells-Culturedfibroblasts	465	CRAT	ENSG00000095321.16	9	0.000553137	0.00774392	14	0.0270996	Yes	No
Cells-Culturedfibroblasts	465	PTPA	ENSG00000119383.19	9	0.000359599	0.00503438	14	0.0241127	Yes	No
Cells-Culturedfibroblasts	465	RP11-247A12.7	ENSG00000268707.1	9	0.000296049	0.00414469	14	0.0229743	Yes	No
Cells-Culturedfibroblasts	465	IER5L	ENSG00000188483.7	9	3.90714e-05	0.000586071	15	0.014372	Yes	No
Cells-Culturedfibroblasts	465	C9orf106	ENSG00000179082.3	9	0.000643643	0.00965465	15	0.0289643	Yes	No
Cells-Culturedfibroblasts	465	LINC01503	ENSG00000233901.5	9	0.00121542	0.0194467	16	0.0377088	Yes	No
Cells-Culturedfibroblasts	465	RP11-492E3.2	ENSG00000227619.1	9	0.000879131	0.0149452	17	0.0338572	Yes	No
Cells-Culturedfibroblasts	465	NTMT1	ENSG00000148335.14	9	0.000103313	0.00175632	17	0.0192907	Yes	No
Cells-Culturedfibroblasts	465	C9orf50	ENSG00000179058.6	9	0.000126403	0.00214884	17	0.019955	Yes	No
Cells-Culturedfibroblasts	465	ASB6	ENSG00000148331.11	9	0.00114961	0.0195433	17	0.0377653	Yes	No
Cells-Culturedfibroblasts	465	PRRX2	ENSG00000167157.10	9	0.00469935	0.0845882	18	0.0955938	No	No
Cells-Culturedfibroblasts	465	PTGES	ENSG00000148344.10	9	0.000146304	0.00263347	18	0.0206582	Yes	No
Cells-Culturedfibroblasts	465	TOR1B	ENSG00000136816.15	9	0.000466687	0.00840037	18	0.0279113	Yes	No
Cells-Culturedfibroblasts	465	TOR1A	ENSG00000136827.11	9	0.00555883	0.100059	18	0.109702	No	No
Cells-Culturedfibroblasts	465	C9orf78	ENSG00000136819.15	9	0.000553847	0.00996924	18	0.0292298	Yes	No
Cells-Culturedfibroblasts	465	USP20	ENSG00000136878.12	9	0.000843637	0.0151855	18	0.0340969	Yes	No
Cells-Culturedfibroblasts	465	FNBP1	ENSG00000187239.16	9	0.000424434	0.00848869	20	0.0279648	Yes	No
Cells-Culturedfibroblasts	465	GPR107	ENSG00000148358.19	9	0.00133062	0.0279431	21	0.0452542	Yes	No
Cells-Culturedfibroblasts	465	NCS1	ENSG00000107130.9	9	0.00179953	0.0359906	20	0.0524845	No	No
Cells-Culturedfibroblasts	465	ASS1	ENSG00000130707.17	9	0.000856739	0.0171348	20	0.035744	Yes	No
Cells-Culturedfibroblasts	465	FUBP3	ENSG00000107164.15	9	1.72939e-05	0.000345879	20	0.0131794	Yes	No
Cells-Culturedfibroblasts	465	EXOSC2	ENSG00000130713.15	9	0.00125847	0.0251694	20	0.0428436	Yes	No
Cells-Culturedfibroblasts	465	ABL1	ENSG00000097007.17	9	0.00103044	0.0226696	22	0.0406617	Yes	No
Cells-Culturedfibroblasts	465	QRFP	ENSG00000188710.2	9	0.000452542	0.0085983	19	0.0280235	Yes	No
Cells-Culturedfibroblasts	465	FIBCD1	ENSG00000130720.12	9	0.00514826	0.0978169	19	0.107709	No	No
Cells-Culturedfibroblasts	465	LAMC3	ENSG00000050555.17	9	0.000683316	0.012983	19	0.0320765	Yes	No
Cells-Culturedfibroblasts	465	AIF1L	ENSG00000126878.12	9	0.000175202	0.00332883	19	0.0217338	Yes	No
Cells-Culturedfibroblasts	465	NUP214	ENSG00000126883.16	9	0.000391699	0.00744228	19	0.0268008	Yes	No
Cells-Culturedfibroblasts	465	FAM78A	ENSG00000126882.12	9	0.00239362	0.0430851	18	0.0586044	No	No
Cells-Culturedfibroblasts	465	PLPP7	ENSG00000160539.4	9	0.000869339	0.0156481	18	0.034487	Yes	No
Cells-Culturedfibroblasts	465	PRRC2B	ENSG00000130723.18	9	5.9604e-05	0.00113248	19	0.0171488	Yes	No
Cells-Culturedfibroblasts	465	POMT1	ENSG00000130714.15	9	0.00036276	0.00652969	18	0.0258418	Yes	No
Cells-Culturedfibroblasts	465	UCK1	ENSG00000130717.12	9	0.00019954	0.00359173	18	0.0221957	Yes	No
Cells-Culturedfibroblasts	465	RAPGEF1	ENSG00000107263.18	9	0.000486435	0.00924227	19	0.0286008	Yes	No
Cells-Culturedfibroblasts	465	MED27	ENSG00000160563.13	9	0.00170902	0.0341804	20	0.0508113	No	No
Cells-Culturedfibroblasts	465	NTNG2	ENSG00000196358.10	9	0.00168869	0.0303965	18	0.0475163	Yes	No
Cells-Culturedfibroblasts	465	SETX	ENSG00000107290.13	9	0.000410558	0.00821115	20	0.0276625	Yes	No
Cells-Culturedfibroblasts	465	TTF1	ENSG00000125482.12	9	0.000162839	0.00309394	19	0.0214005	Yes	No
Cells-Culturedfibroblasts	465	DDX31	ENSG00000125485.17	9	0.000568966	0.0119483	21	0.0312248	Yes	No
Cells-Culturedfibroblasts	465	GTF3C4	ENSG00000125484.11	9	0.000494853	0.0103919	21	0.0296467	Yes	No
Cells-Culturedfibroblasts	465	AK8	ENSG00000165695.9	9	0.000238143	0.00523914	22	0.0242938	Yes	No
Cells-Culturedfibroblasts	465	SPACA9	ENSG00000165698.15	9	0.00184644	0.0387753	21	0.0548661	No	No
Cells-Culturedfibroblasts	465	TSC1	ENSG00000165699.13	9	0.000328645	0.0072302	22	0.0265374	Yes	No
Cells-Culturedfibroblasts	465	GTF3C5	ENSG00000148308.17	9	0.000230458	0.00507007	22	0.0241481	Yes	No
Cells-Culturedfibroblasts	465	CEL	ENSG00000170835.14	9	0.0012738	0.0280236	22	0.0453547	Yes	No
Cells-Culturedfibroblasts	465	RALGDS	ENSG00000160271.14	9	0.0021675	0.0520201	24	0.0664433	No	No
Cells-Culturedfibroblasts	465	GBGT1	ENSG00000148288.11	9	0.0011194	0.0257462	23	0.0434342	Yes	No
Cells-Culturedfibroblasts	465	SURF6	ENSG00000148296.6	9	0.000580597	0.0139343	24	0.0329032	Yes	No
Cells-Culturedfibroblasts	465	MED22	ENSG00000148297.15	9	0.00125435	0.0301043	24	0.0472412	Yes	No
Cells-Culturedfibroblasts	465	RPL7A	ENSG00000148303.16	9	0.000959821	0.0230357	24	0.0409655	Yes	No
Cells-Culturedfibroblasts	465	SURF1	ENSG00000148290.9	9	0.000974111	0.0233787	24	0.0412352	Yes	No
Cells-Culturedfibroblasts	465	SURF2	ENSG00000148291.9	9	0.000436269	0.0104705	24	0.029758	Yes	No
Cells-Culturedfibroblasts	465	SURF4	ENSG00000148248.13	9	4.6697e-05	0.00112073	24	0.0171488	Yes	No
Cells-Culturedfibroblasts	465	STKLD1	ENSG00000198870.7	9	0.00245548	0.0589314	24	0.0725702	No	No
Cells-Culturedfibroblasts	465	REXO4	ENSG00000148300.11	9	0.000254605	0.00611052	24	0.0255468	Yes	No
Cells-Culturedfibroblasts	465	ADAMTS13	ENSG00000160323.18	9	0.00330872	0.0794094	24	0.0909099	No	No
Cells-Culturedfibroblasts	465	CACFD1	ENSG00000160325.14	9	4.47103e-06	0.000107305	24	0.00986643	Yes	Yes
Cells-Culturedfibroblasts	465	SLC2A6	ENSG00000160326.13	9	0.00474976	0.113994	24	0.122515	No	No
Cells-Culturedfibroblasts	465	DBH	ENSG00000123454.10	9	0.00134938	0.0323852	24	0.0493422	Yes	No
Cells-Culturedfibroblasts	465	SARDH	ENSG00000123453.17	9	0.000901976	0.0225494	25	0.0405659	Yes	No
Cells-Culturedfibroblasts	465	VAV2	ENSG00000160293.16	9	0.00166902	0.0467324	28	0.0617746	No	No
Cells-Culturedfibroblasts	465	LINC00094	ENSG00000235106.9	9	0.000386189	0.0100409	26	0.0292705	Yes	No
Cells-Culturedfibroblasts	465	BRD3	ENSG00000169925.16	9	0.00148217	0.0385363	26	0.0546783	No	No
Cells-Culturedfibroblasts	465	WDR5	ENSG00000196363.9	9	0.000239214	0.00645878	27	0.0258076	Yes	No
Cells-Culturedfibroblasts	465	LL09NC01-139C3.1	ENSG00000273473.1	9	0.000231636	0.00602255	26	0.0254033	Yes	No
Cells-Culturedfibroblasts	465	RXRA	ENSG00000186350.9	9	0.000161635	0.00436414	27	0.0231906	Yes	No
Cells-Culturedfibroblasts	465	COL5A1	ENSG00000130635.15	9	0.000731346	0.0204777	28	0.0386884	Yes	No
Cells-Culturedfibroblasts	465	OLFM1	ENSG00000130558.19	9	0.00325509	0.0813771	25	0.0926291	No	No
Cells-Culturedfibroblasts	465	PPP1R26	ENSG00000196422.10	9	0.000514504	0.0123481	24	0.0315447	Yes	No
Cells-Culturedfibroblasts	465	C9orf116	ENSG00000160345.12	9	0.00220981	0.0530355	24	0.067364	No	No
Cells-Culturedfibroblasts	465	MRPS2	ENSG00000122140.10	9	0.000254747	0.00611394	24	0.0255504	Yes	No
Cells-Culturedfibroblasts	465	CAMSAP1	ENSG00000130559.18	9	0.000179936	0.00431846	24	0.0231906	Yes	No
Cells-Culturedfibroblasts	465	UBAC1	ENSG00000130560.8	9	0.000343602	0.00790286	23	0.0273084	Yes	No
Cells-Culturedfibroblasts	465	NACC2	ENSG00000148411.7	9	0.00171844	0.0395242	23	0.0555491	No	No
Cells-Culturedfibroblasts	465	RP11-83N9.5	ENSG00000260193.1	9	0.00180903	0.0397987	22	0.0557986	No	No
Cells-Culturedfibroblasts	465	C9orf69	ENSG00000238227.7	9	0.000231989	0.00510375	22	0.0241981	Yes	No
Cells-Culturedfibroblasts	465	RP11-83N9.6	ENSG00000275329.1	9	0.00345347	0.0759764	22	0.0878116	No	No
Cells-Culturedfibroblasts	465	QSOX2	ENSG00000165661.16	9	0.000462817	0.00971915	21	0.0289861	Yes	No
Cells-Culturedfibroblasts	465	DKFZP434A062	ENSG00000262075.3	9	8.78032e-05	0.00175606	20	0.0192907	Yes	No
Cells-Culturedfibroblasts	465	GPSM1	ENSG00000160360.12	9	0.000537532	0.0107506	20	0.0300237	Yes	No
Cells-Culturedfibroblasts	465	DNLZ	ENSG00000213221.4	9	0.000109053	0.00218106	20	0.019955	Yes	No
Cells-Culturedfibroblasts	465	CARD9	ENSG00000187796.13	9	0.000690804	0.0138161	20	0.0327676	Yes	No
Cells-Culturedfibroblasts	465	SNAPC4	ENSG00000165684.4	9	0.000882203	0.0176441	20	0.0361294	Yes	No
Cells-Culturedfibroblasts	465	SDCCAG3	ENSG00000165689.16	9	1.41982e-05	0.000283965	20	0.0127345	Yes	No
Cells-Culturedfibroblasts	465	PMPCA	ENSG00000165688.11	9	0.000818944	0.0163789	20	0.0351016	Yes	No
Cells-Culturedfibroblasts	465	INPP5E	ENSG00000148384.12	9	0.00104266	0.0208532	20	0.0390552	Yes	No
Cells-Culturedfibroblasts	465	SEC16A	ENSG00000148396.18	9	0.000301496	0.00602992	20	0.0254033	Yes	No
Cells-Culturedfibroblasts	465	C9orf163	ENSG00000196366.3	9	0.000313498	0.00626996	20	0.0255975	Yes	No
Cells-Culturedfibroblasts	465	NOTCH1	ENSG00000148400.9	9	0.00012388	0.00247761	20	0.0205221	Yes	No
Cells-Culturedfibroblasts	465	EGFL7	ENSG00000172889.15	9	0.000402114	0.00723805	18	0.0265527	Yes	No
Cells-Culturedfibroblasts	465	AGPAT2	ENSG00000169692.12	9	0.000683017	0.0122943	18	0.031467	Yes	No
Cells-Culturedfibroblasts	465	FAM69B	ENSG00000165716.10	9	6.26533e-05	0.00112776	18	0.0171488	Yes	No
Cells-Culturedfibroblasts	465	TMEM141	ENSG00000244187.7	9	0.00108513	0.0184473	17	0.0367677	Yes	No
Cells-Culturedfibroblasts	465	CCDC183	ENSG00000213213.13	9	0.00220674	0.0375146	17	0.0537949	No	No
Cells-Culturedfibroblasts	465	RABL6	ENSG00000196642.18	9	0.000410151	0.00697257	17	0.02633	Yes	No
Cells-Culturedfibroblasts	465	C9orf172	ENSG00000232434.2	9	0.000327971	0.00557551	17	0.0247325	Yes	No
Cells-Culturedfibroblasts	465	PHPT1	ENSG00000054148.17	9	0.00658458	0.111938	17	0.12064	No	No
Cells-Culturedfibroblasts	465	MAMDC4	ENSG00000177943.13	9	0.00468681	0.0796758	17	0.0911527	No	No
Cells-Culturedfibroblasts	465	EDF1	ENSG00000107223.12	9	0.000273386	0.00492094	18	0.023973	Yes	No
Cells-Culturedfibroblasts	465	TRAF2	ENSG00000127191.17	9	0.000555763	0.0100037	18	0.0292298	Yes	No
Cells-Culturedfibroblasts	465	FBXW5	ENSG00000159069.13	9	0.000191502	0.00325553	17	0.0216733	Yes	No
Cells-Culturedfibroblasts	465	C8G	ENSG00000176919.11	9	0.0039309	0.0668252	17	0.0794348	No	No
Cells-Culturedfibroblasts	465	PTGDS	ENSG00000107317.12	9	0.000739471	0.012571	17	0.0317476	Yes	No
Cells-Culturedfibroblasts	465	LCNL1	ENSG00000214402.6	9	0.00218054	0.0370691	17	0.0534251	No	No
Cells-Culturedfibroblasts	465	C9orf142	ENSG00000148362.10	9	0.000629769	0.0107061	17	0.0299571	Yes	No
Cells-Culturedfibroblasts	465	CLIC3	ENSG00000169583.12	9	0.000321557	0.00546647	17	0.0245893	Yes	No
Cells-Culturedfibroblasts	465	ABCA2	ENSG00000107331.16	9	0.000181434	0.00308438	17	0.0214005	Yes	No
Cells-Culturedfibroblasts	465	NPDC1	ENSG00000107281.9	9	0.00223397	0.0379774	17	0.0541905	No	No
Cells-Culturedfibroblasts	465	SAPCD2	ENSG00000186193.8	9	0.00410727	0.0698236	17	0.082121	No	No
Cells-Culturedfibroblasts	465	UAP1L1	ENSG00000197355.10	9	0.00397979	0.0636766	16	0.0766575	No	No
Cells-Culturedfibroblasts	465	MAN1B1	ENSG00000177239.14	9	0.000344989	0.00551983	16	0.024648	Yes	No
Cells-Culturedfibroblasts	465	DPP7	ENSG00000176978.13	9	0.000308759	0.00494014	16	0.0240157	Yes	No
Cells-Culturedfibroblasts	465	ANAPC2	ENSG00000176248.8	9	0.00078066	0.0124906	16	0.0316773	Yes	No
Cells-Culturedfibroblasts	465	SSNA1	ENSG00000176101.11	9	0.000507871	0.00812593	16	0.0275745	Yes	No
Cells-Culturedfibroblasts	465	TPRN	ENSG00000176058.11	9	0.000964218	0.0154275	16	0.0342779	Yes	No
Cells-Culturedfibroblasts	465	TMEM203	ENSG00000187713.6	9	0.00192054	0.0307287	16	0.0478435	Yes	No
Cells-Culturedfibroblasts	465	NDOR1	ENSG00000188566.13	9	0.00228515	0.0365625	16	0.0529818	No	No
Cells-Culturedfibroblasts	465	RNF208	ENSG00000212864.3	9	0.00153228	0.0245165	16	0.0422686	Yes	No
Cells-Culturedfibroblasts	465	CYSRT1	ENSG00000197191.4	9	2.90566e-06	4.64906e-05	16	0.00770131	Yes	Yes
Cells-Culturedfibroblasts	465	RNF224	ENSG00000233198.3	9	0.0014377	0.0230032	16	0.0409288	Yes	No
Cells-Culturedfibroblasts	465	SLC34A3	ENSG00000198569.9	9	0.000809134	0.0129461	16	0.0320437	Yes	No
Cells-Culturedfibroblasts	465	TUBB4B	ENSG00000188229.5	9	0.000167948	0.00251922	15	0.0205923	Yes	No
Cells-Culturedfibroblasts	465	NELFB	ENSG00000188986.6	9	3.3472e-05	0.00050208	15	0.0140675	Yes	No
Cells-Culturedfibroblasts	465	TOR4A	ENSG00000198113.2	9	0.0013852	0.0207779	15	0.0389682	Yes	No
Cells-Culturedfibroblasts	465	NRARP	ENSG00000198435.3	9	0.00147416	0.0221123	15	0.0401963	Yes	No
Cells-Culturedfibroblasts	465	EXD3	ENSG00000187609.15	9	0.000297992	0.00417189	14	0.0229815	Yes	No
Cells-Culturedfibroblasts	465	NOXA1	ENSG00000188747.8	9	0.00315397	0.0410017	13	0.0567839	No	No
Cells-Culturedfibroblasts	465	NSMF	ENSG00000165802.21	9	0.00525885	0.068365	13	0.0807498	No	No
Cells-Culturedfibroblasts	465	PNPLA7	ENSG00000130653.15	9	0.00232437	0.0302168	13	0.0473329	Yes	No
Cells-Culturedfibroblasts	465	MRPL41	ENSG00000182154.7	9	0.00278299	0.0333959	12	0.0502269	No	No
Cells-Culturedfibroblasts	465	DPH7	ENSG00000148399.12	9	0.000499597	0.00599517	12	0.0253485	Yes	No
Cells-Culturedfibroblasts	465	ZMYND19	ENSG00000165724.5	9	0.0021273	0.0255276	12	0.0432267	Yes	No
Cells-Culturedfibroblasts	465	ARRDC1	ENSG00000197070.13	9	0.000442627	0.00531152	12	0.0243853	Yes	No
Cells-Culturedfibroblasts	465	EHMT1	ENSG00000181090.19	9	0.00075329	0.00903948	12	0.028425	Yes	No
Cells-Culturedfibroblasts	465	RP11-885N19.6	ENSG00000237419.1	9	0.000118354	0.000828477	7	0.0157304	Yes	No
Cells-Culturedfibroblasts	465	ZMYND11	ENSG00000015171.19	10	0.000659317	0.00659317	10	0.0259349	Yes	No
Cells-Culturedfibroblasts	465	DIP2C	ENSG00000151240.16	10	0.000280058	0.00448092	16	0.0233826	Yes	No
Cells-Culturedfibroblasts	465	LARP4B	ENSG00000107929.14	10	0.000288161	0.00547506	19	0.0246029	Yes	No
Cells-Culturedfibroblasts	465	GTPBP4	ENSG00000107937.18	10	1.9825e-06	3.965e-05	20	0.00767053	Yes	Yes
Cells-Culturedfibroblasts	465	IDI1	ENSG00000067064.10	10	0.000228732	0.00480338	21	0.0238174	Yes	No
Cells-Culturedfibroblasts	465	WDR37	ENSG00000047056.14	10	0.000866089	0.019054	22	0.0373758	Yes	No
Cells-Culturedfibroblasts	465	RP11-118K6.3	ENSG00000273001.1	10	0.00496324	0.134007	27	0.141091	No	No
Cells-Culturedfibroblasts	465	PFKP	ENSG00000067057.16	10	0.000956885	0.0267928	28	0.0443468	Yes	No
Cells-Culturedfibroblasts	465	PITRM1	ENSG00000107959.15	10	0.000221442	0.00597894	27	0.0253485	Yes	No
Cells-Culturedfibroblasts	465	KLF6	ENSG00000067082.14	10	0.000397919	0.00955005	24	0.0289091	Yes	No
Cells-Culturedfibroblasts	465	LINC00702	ENSG00000233117.2	10	9.35153e-05	0.00252491	27	0.0205923	Yes	No
Cells-Culturedfibroblasts	465	LINC00703	ENSG00000224382.1	10	0.000728513	0.0196699	27	0.0378791	Yes	No
Cells-Culturedfibroblasts	465	LINC00704	ENSG00000231298.6	10	0.000477153	0.0133603	28	0.0324003	Yes	No
Cells-Culturedfibroblasts	465	LINC00705	ENSG00000225269.2	10	0.000333735	0.00934458	28	0.0286767	Yes	No
Cells-Culturedfibroblasts	465	AKR1E2	ENSG00000165568.17	10	0.000375948	0.0101506	27	0.0293629	Yes	No
Cells-Culturedfibroblasts	465	AKR1C1	ENSG00000187134.13	10	0.000328511	0.00854128	26	0.027987	Yes	No
Cells-Culturedfibroblasts	465	AKR1C2	ENSG00000151632.17	10	0.000172848	0.00449404	26	0.0234126	Yes	No
Cells-Culturedfibroblasts	465	AKR1C3	ENSG00000196139.13	10	0.00169758	0.0458346	27	0.0609424	No	No
Cells-Culturedfibroblasts	465	RP11-445P17.8	ENSG00000224034.1	10	0.0019357	0.0522638	27	0.0666444	No	No
Cells-Culturedfibroblasts	465	NET1	ENSG00000173848.18	10	9.3336e-05	0.00261341	28	0.0206582	Yes	No
Cells-Culturedfibroblasts	465	CALML5	ENSG00000178372.7	10	8.0158e-05	0.00216427	27	0.019955	Yes	No
Cells-Culturedfibroblasts	465	CALML3	ENSG00000178363.4	10	0.000181369	0.00489695	27	0.0239377	Yes	No
Cells-Culturedfibroblasts	465	RP13-463N16.6	ENSG00000242147.1	10	0.000306519	0.00827601	27	0.0277366	Yes	No
Cells-Culturedfibroblasts	465	ASB13	ENSG00000196372.12	10	7.15e-06	0.00019305	27	0.0114087	Yes	No
Cells-Culturedfibroblasts	465	FAM208B	ENSG00000108021.19	10	0.000241647	0.00700778	29	0.0263366	Yes	No
Cells-Culturedfibroblasts	465	GDI2	ENSG00000057608.16	10	0.00205323	0.0615968	30	0.0747803	No	No
Cells-Culturedfibroblasts	465	ANKRD16	ENSG00000134461.15	10	4.04029e-05	0.00117168	29	0.0173077	Yes	No
Cells-Culturedfibroblasts	465	FBXO18	ENSG00000134452.19	10	0.00180953	0.0524762	29	0.0668471	No	No
Cells-Culturedfibroblasts	465	IL15RA	ENSG00000134470.20	10	6.95169e-06	0.000201599	29	0.0114432	Yes	No
Cells-Culturedfibroblasts	465	RBM17	ENSG00000134453.15	10	3.66807e-06	0.000102706	28	0.00986643	Yes	Yes
Cells-Culturedfibroblasts	465	PFKFB3	ENSG00000170525.19	10	0.00459664	0.128706	28	0.13618	No	No
Cells-Culturedfibroblasts	465	RP11-563J2.2	ENSG00000215244.2	10	0.00113841	0.0295986	26	0.0468126	Yes	No
Cells-Culturedfibroblasts	465	RP11-563J2.3	ENSG00000212743.2	10	6.31964e-05	0.00157991	25	0.0188037	Yes	No
Cells-Culturedfibroblasts	465	PRKCQ	ENSG00000065675.14	10	0.0014127	0.0367301	26	0.0531054	No	No
Cells-Culturedfibroblasts	465	LINP1	ENSG00000223784.1	10	0.000428349	0.0107087	25	0.0299571	Yes	No
Cells-Culturedfibroblasts	465	LINC00706	ENSG00000281186.1	10	0.00341466	0.0853665	25	0.0963191	No	No
Cells-Culturedfibroblasts	465	LINC00707	ENSG00000238266.1	10	8.42827e-05	0.00219135	26	0.019955	Yes	No
Cells-Culturedfibroblasts	465	SFMBT2	ENSG00000198879.11	10	0.00133591	0.0374054	28	0.0537189	No	No
Cells-Culturedfibroblasts	465	ITIH5	ENSG00000123243.14	10	0.00332083	0.0929832	28	0.103298	No	No
Cells-Culturedfibroblasts	465	KIN	ENSG00000151657.11	10	0.000315404	0.00820052	26	0.0276602	Yes	No
Cells-Culturedfibroblasts	465	ATP5C1	ENSG00000165629.19	10	0.00049729	0.0129295	26	0.0320408	Yes	No
Cells-Culturedfibroblasts	465	TAF3	ENSG00000165632.7	10	3.18917e-05	0.000861077	27	0.0159941	Yes	No
Cells-Culturedfibroblasts	465	GATA3-AS1	ENSG00000197308.9	10	0.00123867	0.029728	24	0.0469095	Yes	No
Cells-Culturedfibroblasts	465	GATA3	ENSG00000107485.15	10	0.000239006	0.00573613	24	0.0249988	Yes	No
Cells-Culturedfibroblasts	465	SFTA1P	ENSG00000225383.7	10	0.000688062	0.0151374	22	0.0340791	Yes	No
Cells-Culturedfibroblasts	465	CELF2	ENSG00000048740.18	10	0.000944339	0.0264415	28	0.0440476	Yes	No
Cells-Culturedfibroblasts	465	USP6NL	ENSG00000148429.14	10	8.0844e-05	0.00194026	24	0.0195468	Yes	No
Cells-Culturedfibroblasts	465	ECHDC3	ENSG00000134463.14	10	0.000137362	0.00302197	22	0.0212976	Yes	No
Cells-Culturedfibroblasts	465	PROSER2	ENSG00000148426.12	10	0.000607876	0.0139811	23	0.0329689	Yes	No
Cells-Culturedfibroblasts	465	UPF2	ENSG00000151461.19	10	0.00095092	0.023773	25	0.0415828	Yes	No
Cells-Culturedfibroblasts	465	DHTKD1	ENSG00000181192.11	10	0.000491872	0.0122968	25	0.031467	Yes	No
Cells-Culturedfibroblasts	465	SEC61A2	ENSG00000065665.20	10	0.00093142	0.0223541	24	0.0403863	Yes	No
Cells-Culturedfibroblasts	465	NUDT5	ENSG00000165609.12	10	0.000437797	0.0105071	24	0.0297771	Yes	No
Cells-Culturedfibroblasts	465	CDC123	ENSG00000151465.13	10	0.00195139	0.0468332	24	0.0618575	No	No
Cells-Culturedfibroblasts	465	CAMK1D	ENSG00000183049.12	10	0.000531956	0.0154267	29	0.0342779	Yes	No
Cells-Culturedfibroblasts	465	CCDC3	ENSG00000151468.10	10	0.00099824	0.0269525	27	0.0444887	Yes	No
Cells-Culturedfibroblasts	465	OPTN	ENSG00000123240.16	10	9.60921e-05	0.0024023	25	0.0204076	Yes	No
Cells-Culturedfibroblasts	465	MCM10	ENSG00000065328.16	10	0.000362042	0.00905105	25	0.028425	Yes	No
Cells-Culturedfibroblasts	465	PHYH	ENSG00000107537.13	10	0.000573667	0.0143417	25	0.033273	Yes	No
Cells-Culturedfibroblasts	465	SEPHS1	ENSG00000086475.14	10	4.75881e-05	0.0011897	25	0.0174295	Yes	No
Cells-Culturedfibroblasts	465	BEND7	ENSG00000165626.16	10	0.000891311	0.0231741	26	0.0410528	Yes	No
Cells-Culturedfibroblasts	465	PRPF18	ENSG00000165630.13	10	0.00175586	0.0438965	25	0.0592611	No	No
Cells-Culturedfibroblasts	465	FRMD4A	ENSG00000151474.21	10	0.000305011	0.0103704	34	0.0296239	Yes	No
Cells-Culturedfibroblasts	465	FAM107B	ENSG00000065809.13	10	0.000474037	0.012799	27	0.031966	Yes	No
Cells-Culturedfibroblasts	465	CDNF	ENSG00000185267.9	10	0.000232465	0.00557916	24	0.0247343	Yes	No
Cells-Culturedfibroblasts	465	HSPA14	ENSG00000187522.14	10	0.00172039	0.039569	23	0.0555919	No	No
Cells-Culturedfibroblasts	465	RP11-398C13.8	ENSG00000284024.1	10	0.000884512	0.0203438	23	0.0385189	Yes	No
Cells-Culturedfibroblasts	465	RP11-398C13.6	ENSG00000272853.1	10	0.000471638	0.0108477	23	0.0300976	Yes	No
Cells-Culturedfibroblasts	465	SUV39H2	ENSG00000152455.15	10	0.000107399	0.00247017	23	0.0205221	Yes	No
Cells-Culturedfibroblasts	465	DCLRE1C	ENSG00000152457.17	10	0.00203988	0.0469173	23	0.0619433	No	No
Cells-Culturedfibroblasts	465	MEIG1	ENSG00000197889.9	10	4.95977e-05	0.00109115	22	0.0171479	Yes	No
Cells-Culturedfibroblasts	465	OLAH	ENSG00000152463.14	10	0.00162638	0.0357803	22	0.0522932	No	No
Cells-Culturedfibroblasts	465	ACBD7	ENSG00000176244.6	10	0.000666496	0.0146629	22	0.0335927	Yes	No
Cells-Culturedfibroblasts	465	RPP38	ENSG00000152464.14	10	0.000868534	0.0191078	22	0.0374135	Yes	No
Cells-Culturedfibroblasts	465	NMT2	ENSG00000152465.17	10	0.000358927	0.0078964	22	0.0273084	Yes	No
Cells-Culturedfibroblasts	465	FAM171A1	ENSG00000148468.16	10	0.000532879	0.0117233	22	0.0309382	Yes	No
Cells-Culturedfibroblasts	465	ITGA8	ENSG00000077943.7	10	0.003388	0.074536	22	0.0865009	No	No
Cells-Culturedfibroblasts	465	MINDY3	ENSG00000148481.13	10	0.00099939	0.0199878	20	0.0381491	Yes	No
Cells-Culturedfibroblasts	465	PTER	ENSG00000165983.14	10	0.00292491	0.061423	21	0.074614	No	No
Cells-Culturedfibroblasts	465	C1QL3	ENSG00000165985.9	10	0.000446381	0.00848124	19	0.0279648	Yes	No
Cells-Culturedfibroblasts	465	RSU1	ENSG00000148484.17	10	0.000736199	0.0169326	23	0.0356572	Yes	No
Cells-Culturedfibroblasts	465	CUBN	ENSG00000107611.14	10	0.000496512	0.0124128	25	0.0315945	Yes	No
Cells-Culturedfibroblasts	465	TRDMT1	ENSG00000107614.21	10	0.000619078	0.0148579	24	0.0337457	Yes	No
Cells-Culturedfibroblasts	465	VIM	ENSG00000026025.15	10	0.00141871	0.034049	24	0.0506945	No	No
Cells-Culturedfibroblasts	465	HACD1	ENSG00000165996.13	10	0.000350704	0.0087676	25	0.0282451	Yes	No
Cells-Culturedfibroblasts	465	STAM	ENSG00000136738.14	10	0.0016633	0.0432457	26	0.0587097	No	No
Cells-Culturedfibroblasts	465	TMEM236	ENSG00000148483.8	10	0.00142175	0.0369656	26	0.0533186	No	No
Cells-Culturedfibroblasts	465	MRC1	ENSG00000260314.2	10	0.00240445	0.06492	27	0.0778025	No	No
Cells-Culturedfibroblasts	465	CACNB2	ENSG00000165995.18	10	0.000336899	0.0111177	33	0.0303504	Yes	No
Cells-Culturedfibroblasts	465	NSUN6	ENSG00000241058.3	10	0.00085525	0.0248022	29	0.0424631	Yes	No
Cells-Culturedfibroblasts	465	ARL5B	ENSG00000165997.4	10	0.00682616	0.191133	28	0.195615	No	No
Cells-Culturedfibroblasts	465	MALRD1	ENSG00000204740.10	10	0.00651348	0.234485	36	0.237722	No	No
Cells-Culturedfibroblasts	465	PLXDC2	ENSG00000120594.16	10	0.00122381	0.0367143	30	0.0531002	No	No
Cells-Culturedfibroblasts	465	NEBL	ENSG00000078114.18	10	0.0024827	0.0496541	20	0.0644507	No	No
Cells-Culturedfibroblasts	465	CASC10	ENSG00000204682.5	10	0.000561577	0.00617735	11	0.0255569	Yes	No
Cells-Culturedfibroblasts	465	SKIDA1	ENSG00000180592.16	10	0.00178663	0.0196529	11	0.0378611	Yes	No
Cells-Culturedfibroblasts	465	MLLT10	ENSG00000078403.16	10	0.00112184	0.0145839	13	0.0334683	Yes	No
Cells-Culturedfibroblasts	465	DNAJC1	ENSG00000136770.10	10	0.00278262	0.0306088	11	0.0477359	Yes	No
Cells-Culturedfibroblasts	465	RP11-573G6.6	ENSG00000261671.1	10	0.00181414	0.0163273	9	0.0350373	Yes	No
Cells-Culturedfibroblasts	465	COMMD3	ENSG00000148444.15	10	0.0113557	0.102201	9	0.111703	No	No
Cells-Culturedfibroblasts	465	BMI1	ENSG00000168283.13	10	0.000755511	0.0067996	9	0.0260976	Yes	No
Cells-Culturedfibroblasts	465	PIP4K2A	ENSG00000150867.13	10	0.00550116	0.0660139	12	0.0787009	No	No
Cells-Culturedfibroblasts	465	MSRB2	ENSG00000148450.12	10	0.00121349	0.0169889	14	0.0357083	Yes	No
Cells-Culturedfibroblasts	465	C10orf67	ENSG00000179133.12	10	4.8609e-05	0.000729135	15	0.0152283	Yes	No
Cells-Culturedfibroblasts	465	OTUD1	ENSG00000165312.6	10	0.00134585	0.0215335	16	0.0396212	Yes	No
Cells-Culturedfibroblasts	465	KIAA1217	ENSG00000120549.17	10	0.00218326	0.0502151	23	0.06494	No	No
Cells-Culturedfibroblasts	465	ARHGAP21	ENSG00000107863.17	10	0.000934561	0.0186912	20	0.0370221	Yes	No
Cells-Culturedfibroblasts	465	PRTFDC1	ENSG00000099256.18	10	0.00107702	0.0215405	20	0.0396286	Yes	No
Cells-Culturedfibroblasts	465	RP11-165A20.3	ENSG00000273107.1	10	0.000787416	0.0157483	20	0.0345596	Yes	No
Cells-Culturedfibroblasts	465	ENKUR	ENSG00000151023.16	10	0.0017693	0.0389246	22	0.0550197	No	No
Cells-Culturedfibroblasts	465	THNSL1	ENSG00000185875.12	10	4.59399e-05	0.000964738	21	0.0163252	Yes	No
Cells-Culturedfibroblasts	465	GPR158	ENSG00000151025.9	10	0.000701069	0.0196299	28	0.0378471	Yes	No
Cells-Culturedfibroblasts	465	APBB1IP	ENSG00000077420.15	10	0.00709233	0.198585	28	0.20277	No	No
Cells-Culturedfibroblasts	465	PDSS1	ENSG00000148459.15	10	0.00442452	0.119462	27	0.127458	No	No
Cells-Culturedfibroblasts	465	ABI1	ENSG00000136754.16	10	0.00186334	0.0503101	27	0.0650215	No	No
Cells-Culturedfibroblasts	465	ANKRD26	ENSG00000107890.16	10	0.0037419	0.0935476	25	0.103788	No	No
Cells-Culturedfibroblasts	465	YME1L1	ENSG00000136758.18	10	0.000525871	0.012095	23	0.0313713	Yes	No
Cells-Culturedfibroblasts	465	MASTL	ENSG00000120539.14	10	0.0016759	0.0385457	23	0.0546794	No	No
Cells-Culturedfibroblasts	465	ACBD5	ENSG00000107897.18	10	8.14955e-07	1.8744e-05	23	0.00644008	Yes	Yes
Cells-Culturedfibroblasts	465	RAB18	ENSG00000099246.16	10	0.000209966	0.00482921	23	0.0238435	Yes	No
Cells-Culturedfibroblasts	465	MKX	ENSG00000150051.13	10	0.000834676	0.0191975	23	0.0375169	Yes	No
Cells-Culturedfibroblasts	465	ARMC4	ENSG00000169126.15	10	0.00135499	0.0325198	24	0.0494324	Yes	No
Cells-Culturedfibroblasts	465	MPP7	ENSG00000150054.18	10	0.00505938	0.136603	27	0.143554	No	No
Cells-Culturedfibroblasts	465	WAC	ENSG00000095787.21	10	0.000519873	0.0129968	25	0.03208	Yes	No
Cells-Culturedfibroblasts	465	BAMBI	ENSG00000095739.10	10	0.00334283	0.0802279	24	0.0916036	No	No
Cells-Culturedfibroblasts	465	SVIL	ENSG00000197321.14	10	7.60196e-07	2.12855e-05	28	0.00644008	Yes	Yes
Cells-Culturedfibroblasts	465	KIAA1462	ENSG00000165757.8	10	0.00148715	0.0401532	27	0.0560921	No	No
Cells-Culturedfibroblasts	465	MTPAP	ENSG00000107951.14	10	0.00179226	0.0412219	23	0.0569626	No	No
Cells-Culturedfibroblasts	465	MAP3K8	ENSG00000107968.9	10	3.84835e-05	0.000846636	22	0.0159262	Yes	No
Cells-Culturedfibroblasts	465	ZNF438	ENSG00000183621.15	10	0.00183618	0.0367236	20	0.0531015	No	No
Cells-Culturedfibroblasts	465	ZEB1	ENSG00000148516.21	10	9.01099e-05	0.00189231	21	0.0194512	Yes	No
Cells-Culturedfibroblasts	465	ARHGAP12	ENSG00000165322.17	10	9.3493e-06	0.000177637	19	0.0111989	Yes	No
Cells-Culturedfibroblasts	465	KIF5B	ENSG00000170759.10	10	0.00649994	0.110499	17	0.119382	No	No
Cells-Culturedfibroblasts	465	EPC1	ENSG00000120616.15	10	0.00886724	0.168478	19	0.173809	No	No
Cells-Culturedfibroblasts	465	CCDC7	ENSG00000216937.13	10	0.00107377	0.0257705	24	0.0434658	Yes	No
Cells-Culturedfibroblasts	465	RP11-479G22.8	ENSG00000273038.2	10	0.00367885	0.0772559	21	0.0889814	No	No
Cells-Culturedfibroblasts	465	ITGB1	ENSG00000150093.18	10	0.000652962	0.0143652	22	0.0332768	Yes	No
Cells-Culturedfibroblasts	465	RP11-462L8.1	ENSG00000229656.6	10	0.000521973	0.0114834	22	0.0307194	Yes	No
Cells-Culturedfibroblasts	465	NRP1	ENSG00000099250.17	10	0.00222841	0.0490251	22	0.0638857	No	No
Cells-Culturedfibroblasts	465	PARD3	ENSG00000148498.15	10	0.00121099	0.0254308	21	0.043142	Yes	No
Cells-Culturedfibroblasts	465	CUL2	ENSG00000108094.14	10	0.00183347	0.0275021	15	0.0449233	Yes	No
Cells-Culturedfibroblasts	465	CREM	ENSG00000095794.19	10	0.00246344	0.039415	16	0.0554522	No	No
Cells-Culturedfibroblasts	465	CCNY	ENSG00000108100.17	10	0.000455484	0.00819871	18	0.0276602	Yes	No
Cells-Culturedfibroblasts	465	FZD8	ENSG00000177283.7	10	0.00082064	0.0139509	17	0.032928	Yes	No
Cells-Culturedfibroblasts	465	ZNF248	ENSG00000198105.13	10	0.00530101	0.116622	22	0.124899	No	No
Cells-Culturedfibroblasts	465	ZNF25	ENSG00000175395.15	10	0.00568065	0.119294	21	0.127325	No	No
Cells-Culturedfibroblasts	465	ZNF33A	ENSG00000189180.15	10	0.00882807	0.203046	23	0.207076	No	No
Cells-Culturedfibroblasts	465	ZNF37A	ENSG00000075407.18	10	0.000693701	0.0166488	24	0.0353719	Yes	No
Cells-Culturedfibroblasts	465	RP11-508N22.12	ENSG00000272983.1	10	0.0587339	1	23	1	No	No
Cells-Culturedfibroblasts	465	LINC00839	ENSG00000185904.11	10	0.00198871	0.0338081	17	0.0505331	No	No
Cells-Culturedfibroblasts	465	ZNF33B	ENSG00000196693.14	10	0.00993154	0.178768	18	0.183748	No	No
Cells-Culturedfibroblasts	465	BMS1	ENSG00000165733.7	10	0.00851333	0.161753	19	0.167698	No	No
Cells-Culturedfibroblasts	465	RET	ENSG00000165731.18	10	0.000101796	0.00213771	21	0.019955	Yes	No
Cells-Culturedfibroblasts	465	RP11-351D16.3	ENSG00000273008.1	10	0.000488338	0.00976675	20	0.0290318	Yes	No
Cells-Culturedfibroblasts	465	CSGALNACT2	ENSG00000169826.7	10	0.0101796	0.213771	21	0.2174	No	No
Cells-Culturedfibroblasts	465	RASGEF1A	ENSG00000198915.11	10	0.00208853	0.0459476	22	0.061011	No	No
Cells-Culturedfibroblasts	465	HNRNPF	ENSG00000169813.16	10	0.000624694	0.0137433	22	0.0326826	Yes	No
Cells-Culturedfibroblasts	465	RP11-517P14.2	ENSG00000230555.2	10	6.23695e-05	0.00137213	22	0.018131	Yes	No
Cells-Culturedfibroblasts	465	ZNF487	ENSG00000243660.9	10	0.000131268	0.00301917	23	0.0212976	Yes	No
Cells-Culturedfibroblasts	465	ZNF239	ENSG00000196793.13	10	0.000738125	0.0169769	23	0.0357032	Yes	No
Cells-Culturedfibroblasts	465	ZNF485	ENSG00000198298.12	10	2.4289e-06	5.58646e-05	23	0.00839728	Yes	Yes
Cells-Culturedfibroblasts	465	ZNF32	ENSG00000169740.13	10	2.91565e-05	0.0006706	23	0.0148625	Yes	No
Cells-Culturedfibroblasts	465	LINC00619	ENSG00000204187.5	10	0.000775742	0.0178421	23	0.0363143	Yes	No
Cells-Culturedfibroblasts	465	LINC00840	ENSG00000226808.1	10	0.000735561	0.0169179	23	0.0356358	Yes	No
Cells-Culturedfibroblasts	465	RP11-20J15.3	ENSG00000229116.2	10	0.000180435	0.00396957	22	0.0226744	Yes	No
Cells-Culturedfibroblasts	465	CXCL12	ENSG00000107562.16	10	0.00184605	0.0424591	23	0.0580138	No	No
Cells-Culturedfibroblasts	465	RASSF4	ENSG00000107551.20	10	0.00430639	0.0947407	22	0.104848	No	No
Cells-Culturedfibroblasts	465	C10orf10	ENSG00000165507.8	10	0.00149662	0.0314289	21	0.0484767	Yes	No
Cells-Culturedfibroblasts	465	ZNF22	ENSG00000165512.4	10	0.000359327	0.00754587	21	0.0269303	Yes	No
Cells-Culturedfibroblasts	465	ALOX5	ENSG00000012779.10	10	0.00219318	0.0438637	20	0.0592366	No	No
Cells-Culturedfibroblasts	465	MARCH8	ENSG00000165406.15	10	0.00513755	0.0976135	19	0.107544	No	No
Cells-Culturedfibroblasts	465	ZFAND4	ENSG00000172671.19	10	0.000231112	0.0039289	17	0.0226038	Yes	No
Cells-Culturedfibroblasts	465	WASHC2C	ENSG00000172661.17	10	0.00762408	0.121985	16	0.129729	No	No
Cells-Culturedfibroblasts	465	AGAP4	ENSG00000188234.13	10	0.00166125	0.02658	16	0.0441634	Yes	No
Cells-Culturedfibroblasts	465	TIMM23	ENSG00000265354.3	10	0.000552063	0.00828094	15	0.0277467	Yes	No
Cells-Culturedfibroblasts	465	NCOA4	ENSG00000266412.5	10	0.00374061	0.0561091	15	0.0700404	No	No
Cells-Culturedfibroblasts	465	MSMB	ENSG00000263639.5	10	0.00437945	0.0656918	15	0.0784493	No	No
Cells-Culturedfibroblasts	465	ANXA8L1	ENSG00000264230.7	10	9.27406e-05	0.00129837	14	0.0178169	Yes	No
Cells-Culturedfibroblasts	465	SYT15	ENSG00000204176.13	10	0.000651567	0.0078188	12	0.0272081	Yes	No
Cells-Culturedfibroblasts	465	RP11-38L15.8	ENSG00000272430.1	10	0.000984518	0.0108297	11	0.0300786	Yes	No
Cells-Culturedfibroblasts	465	PTPN20	ENSG00000204179.10	10	0.0100546	0.100546	10	0.110154	No	No
Cells-Culturedfibroblasts	465	ZNF488	ENSG00000265763.3	10	0.000210015	0.0014701	7	0.0184862	Yes	No
Cells-Culturedfibroblasts	465	ANXA8	ENSG00000265190.6	10	0.00267603	0.0214083	8	0.0395563	Yes	No
Cells-Culturedfibroblasts	465	AGAP9	ENSG00000204172.12	10	7.83617e-05	0.000626893	8	0.0145802	Yes	No
Cells-Culturedfibroblasts	465	ABC7-42404400C24.1	ENSG00000277758.4	10	0.000586741	0.00645415	11	0.0258076	Yes	No
Cells-Culturedfibroblasts	465	MAPK8	ENSG00000107643.15	10	0.00154396	0.0231594	15	0.0410447	Yes	No
Cells-Culturedfibroblasts	465	ARHGAP22	ENSG00000128805.14	10	0.000493728	0.00789964	16	0.0273084	Yes	No
Cells-Culturedfibroblasts	465	WDFY4	ENSG00000128815.19	10	0.00282521	0.0480285	17	0.0629548	No	No
Cells-Culturedfibroblasts	465	VSTM4	ENSG00000165633.12	10	0.000742338	0.0133621	18	0.0324003	Yes	No
Cells-Culturedfibroblasts	465	ERCC6	ENSG00000225830.12	10	0.00247444	0.0494887	20	0.0642823	No	No
Cells-Culturedfibroblasts	465	OGDHL	ENSG00000197444.9	10	0.00264223	0.0502024	19	0.0649311	No	No
Cells-Culturedfibroblasts	465	PARG	ENSG00000227345.8	10	0.000568753	0.0108063	19	0.0300599	Yes	No
Cells-Culturedfibroblasts	465	TIMM23B	ENSG00000204152.10	10	0.000711337	0.0120927	17	0.0313713	Yes	No
Cells-Culturedfibroblasts	465	LINC00843	ENSG00000178440.5	10	0.00221193	0.0376028	17	0.053869	No	No
Cells-Culturedfibroblasts	465	AGAP6	ENSG00000204149.10	10	0.000614137	0.0110545	18	0.0303087	Yes	No
Cells-Culturedfibroblasts	465	WASHC2A	ENSG00000099290.15	10	0.000551967	0.0099354	18	0.0291871	Yes	No
Cells-Culturedfibroblasts	465	ASAH2	ENSG00000188611.14	10	0.000117331	0.00187729	16	0.0194512	Yes	No
Cells-Culturedfibroblasts	465	SGMS1	ENSG00000198964.13	10	0.00223557	0.0424759	19	0.0580141	No	No
Cells-Culturedfibroblasts	465	ASAH2B	ENSG00000204147.9	10	0.00333615	0.0567146	17	0.0706224	No	No
Cells-Culturedfibroblasts	465	PRKG1	ENSG00000185532.15	10	0.000721358	0.0238048	33	0.0416027	Yes	No
Cells-Culturedfibroblasts	465	CSTF2T	ENSG00000177613.8	10	0.00414507	0.0746112	18	0.0865479	No	No
Cells-Culturedfibroblasts	465	DKK1	ENSG00000107984.9	10	3.54625e-05	0.000815638	23	0.015637	Yes	No
Cells-Culturedfibroblasts	465	LINC01468	ENSG00000231131.6	10	0.00171735	0.0412165	24	0.0569599	No	No
Cells-Culturedfibroblasts	465	ZWINT	ENSG00000122952.16	10	0.000175843	0.00386855	22	0.0225258	Yes	No
Cells-Culturedfibroblasts	465	IPMK	ENSG00000151151.5	10	0.00201803	0.0423787	21	0.0579543	No	No
Cells-Culturedfibroblasts	465	CISD1	ENSG00000122873.11	10	0.000248568	0.00497135	20	0.0240607	Yes	No
Cells-Culturedfibroblasts	465	RP11-179B15.6	ENSG00000261076.1	10	0.00878074	0.175615	20	0.18069	No	No
Cells-Culturedfibroblasts	465	UBE2D1	ENSG00000072401.14	10	0.000264264	0.00528528	20	0.0243594	Yes	No
Cells-Culturedfibroblasts	465	TFAM	ENSG00000108064.10	10	0.000891983	0.0178397	20	0.0363143	Yes	No
Cells-Culturedfibroblasts	465	BICC1	ENSG00000122870.11	10	0.00175481	0.0403607	23	0.0562654	No	No
Cells-Culturedfibroblasts	465	LINC00844	ENSG00000237949.1	10	0.00466914	0.0840445	18	0.0951051	No	No
Cells-Culturedfibroblasts	465	PHYHIPL	ENSG00000165443.11	10	0.000517735	0.00931924	18	0.0286482	Yes	No
Cells-Culturedfibroblasts	465	FAM13C	ENSG00000148541.12	10	0.000250927	0.00451669	18	0.0234486	Yes	No
Cells-Culturedfibroblasts	465	SLC16A9	ENSG00000165449.11	10	9.75666e-05	0.0017562	18	0.0192907	Yes	No
Cells-Culturedfibroblasts	465	CCDC6	ENSG00000108091.10	10	0.00314013	0.0596624	19	0.0731264	No	No
Cells-Culturedfibroblasts	465	ANK3	ENSG00000151150.21	10	0.00214715	0.0493844	23	0.0642042	No	No
Cells-Culturedfibroblasts	465	CDK1	ENSG00000170312.15	10	0.00873825	0.157288	18	0.163408	No	No
Cells-Culturedfibroblasts	465	RHOBTB1	ENSG00000072422.16	10	0.000339649	0.00645333	19	0.0258076	Yes	No
Cells-Culturedfibroblasts	465	TMEM26	ENSG00000196932.11	10	0.0108532	0.184505	17	0.189202	No	No
Cells-Culturedfibroblasts	465	C10orf107	ENSG00000183346.6	10	0.000781817	0.0132909	17	0.0323333	Yes	No
Cells-Culturedfibroblasts	465	ARID5B	ENSG00000150347.14	10	0.0011748	0.0211464	18	0.0393821	Yes	No
Cells-Culturedfibroblasts	465	RTKN2	ENSG00000182010.10	10	0.00237285	0.0427113	18	0.0582179	No	No
Cells-Culturedfibroblasts	465	ZNF365	ENSG00000138311.15	10	0.000108022	0.00216044	20	0.019955	Yes	No
Cells-Culturedfibroblasts	465	ADO	ENSG00000181915.4	10	0.00218781	0.0371927	17	0.0535177	No	No
Cells-Culturedfibroblasts	465	EGR2	ENSG00000122877.15	10	0.00164141	0.0295455	18	0.0467805	Yes	No
Cells-Culturedfibroblasts	465	NRBF2	ENSG00000148572.15	10	0.000512693	0.00922847	18	0.0286005	Yes	No
Cells-Culturedfibroblasts	465	JMJD1C	ENSG00000171988.18	10	0.000448914	0.00852936	19	0.0279785	Yes	No
Cells-Culturedfibroblasts	465	REEP3	ENSG00000165476.13	10	0.00168544	0.0269671	16	0.0445083	Yes	No
Cells-Culturedfibroblasts	465	DNAJC12	ENSG00000108176.14	10	0.000355644	0.00640159	18	0.0257431	Yes	No
Cells-Culturedfibroblasts	465	RP11-57G10.8	ENSG00000272892.1	10	0.00324422	0.058396	18	0.0720968	No	No
Cells-Culturedfibroblasts	465	SIRT1	ENSG00000096717.11	10	0.00227492	0.0409485	18	0.0567349	No	No
Cells-Culturedfibroblasts	465	HERC4	ENSG00000148634.15	10	0.000825285	0.0156804	19	0.0345112	Yes	No
Cells-Culturedfibroblasts	465	MYPN	ENSG00000138347.15	10	0.000322621	0.00580718	18	0.0250818	Yes	No
Cells-Culturedfibroblasts	465	ATOH7	ENSG00000179774.8	10	0.0123681	0.222626	18	0.225995	No	No
Cells-Culturedfibroblasts	465	PBLD	ENSG00000108187.15	10	0.00199252	0.0358654	18	0.0523425	No	No
Cells-Culturedfibroblasts	465	HNRNPH3	ENSG00000096746.17	10	0.000493543	0.00888377	18	0.0283286	Yes	No
Cells-Culturedfibroblasts	465	RUFY2	ENSG00000204130.12	10	0.000794706	0.0150994	19	0.0340422	Yes	No
Cells-Culturedfibroblasts	465	DNA2	ENSG00000138346.14	10	0.00019314	0.0038628	20	0.0225258	Yes	No
Cells-Culturedfibroblasts	465	SLC25A16	ENSG00000122912.14	10	0.0100329	0.200658	20	0.20477	No	No
Cells-Culturedfibroblasts	465	TET1	ENSG00000138336.8	10	0.000941613	0.0207155	22	0.038911	Yes	No
Cells-Culturedfibroblasts	465	CCAR1	ENSG00000060339.13	10	0.000580373	0.0127682	22	0.0319481	Yes	No
Cells-Culturedfibroblasts	465	STOX1	ENSG00000165730.14	10	0.0060962	0.134116	22	0.141178	No	No
Cells-Culturedfibroblasts	465	DDX50	ENSG00000107625.12	10	0.00499687	0.109931	22	0.11888	No	No
Cells-Culturedfibroblasts	465	DDX21	ENSG00000165732.12	10	0.00024502	0.00539044	22	0.0244779	Yes	No
Cells-Culturedfibroblasts	465	KIF1BP	ENSG00000198954.7	10	0.000665474	0.0153059	23	0.0341874	Yes	No
Cells-Culturedfibroblasts	465	SRGN	ENSG00000122862.4	10	0.000493348	0.011347	23	0.0306034	Yes	No
Cells-Culturedfibroblasts	465	VPS26A	ENSG00000122958.14	10	0.00251258	0.0577894	23	0.0715929	No	No
Cells-Culturedfibroblasts	465	SUPV3L1	ENSG00000156502.13	10	1.39776e-05	0.000307508	22	0.0129154	Yes	No
Cells-Culturedfibroblasts	465	HKDC1	ENSG00000156510.12	10	0.00165223	0.036349	22	0.0527718	No	No
Cells-Culturedfibroblasts	465	HK1	ENSG00000156515.21	10	0.000644159	0.0148156	23	0.0336995	Yes	No
Cells-Culturedfibroblasts	465	TACR2	ENSG00000075073.14	10	0.00758127	0.166788	22	0.172241	No	No
Cells-Culturedfibroblasts	465	TSPAN15	ENSG00000099282.9	10	0.00216019	0.0496843	23	0.0644642	No	No
Cells-Culturedfibroblasts	465	C10orf35	ENSG00000171224.8	10	0.00118248	0.027197	23	0.0447003	Yes	No
Cells-Culturedfibroblasts	465	COL13A1	ENSG00000197467.13	10	0.00190316	0.049482	26	0.0642823	No	No
Cells-Culturedfibroblasts	465	H2AFY2	ENSG00000099284.13	10	0.00147473	0.038343	26	0.05453	No	No
Cells-Culturedfibroblasts	465	AIFM2	ENSG00000042286.14	10	0.000178945	0.00447362	25	0.0233826	Yes	No
Cells-Culturedfibroblasts	465	TYSND1	ENSG00000156521.13	10	0.000757806	0.0189452	25	0.0372795	Yes	No
Cells-Culturedfibroblasts	465	SAR1A	ENSG00000079332.14	10	0.000303105	0.00757764	25	0.026946	Yes	No
Cells-Culturedfibroblasts	465	PPA1	ENSG00000180817.11	10	0.000311098	0.00777745	25	0.0271584	Yes	No
Cells-Culturedfibroblasts	465	LRRC20	ENSG00000172731.13	10	7.98182e-07	2.07527e-05	26	0.00644008	Yes	Yes
Cells-Culturedfibroblasts	465	EIF4EBP2	ENSG00000148730.6	10	0.00172751	0.0431877	25	0.0586899	No	No
Cells-Culturedfibroblasts	465	PALD1	ENSG00000107719.8	10	0.000462458	0.0120239	26	0.031313	Yes	No
Cells-Culturedfibroblasts	465	ADAMTS14	ENSG00000138316.10	10	6.47657e-05	0.00161914	25	0.0189961	Yes	No
Cells-Culturedfibroblasts	465	SGPL1	ENSG00000166224.16	10	0.00196698	0.0491744	25	0.0640174	No	No
Cells-Culturedfibroblasts	465	PCBD1	ENSG00000166228.8	10	0.00106497	0.0255592	24	0.0432668	Yes	No
Cells-Culturedfibroblasts	465	UNC5B	ENSG00000107731.12	10	0.000397705	0.00954491	24	0.0289037	Yes	No
Cells-Culturedfibroblasts	465	SLC29A3	ENSG00000198246.7	10	0.00174755	0.0401937	23	0.0561294	No	No
Cells-Culturedfibroblasts	465	VSIR	ENSG00000107738.19	10	0.00100614	0.0191167	19	0.0374139	Yes	No
Cells-Culturedfibroblasts	465	PSAP	ENSG00000197746.13	10	0.00219561	0.039521	18	0.0555491	No	No
Cells-Culturedfibroblasts	465	CHST3	ENSG00000122863.5	10	6.43651e-05	0.00102984	16	0.0167856	Yes	No
Cells-Culturedfibroblasts	465	SPOCK2	ENSG00000107742.12	10	0.00172242	0.0258364	15	0.0435452	Yes	No
Cells-Culturedfibroblasts	465	ASCC1	ENSG00000138303.17	10	0.000489056	0.0078249	16	0.0272128	Yes	No
Cells-Culturedfibroblasts	465	ANAPC16	ENSG00000166295.8	10	0.000517225	0.00775838	15	0.0271167	Yes	No
Cells-Culturedfibroblasts	465	DDIT4	ENSG00000168209.4	10	0.000234584	0.00351877	15	0.0220965	Yes	No
Cells-Culturedfibroblasts	465	DNAJB12	ENSG00000148719.14	10	0.00103957	0.0155936	15	0.0344291	Yes	No
Cells-Culturedfibroblasts	465	MICU1	ENSG00000107745.17	10	0.00275522	0.0413282	15	0.05706	No	No
Cells-Culturedfibroblasts	465	MCU	ENSG00000156026.14	10	0.0106544	0.127852	12	0.135356	No	No
Cells-Culturedfibroblasts	465	P4HA1	ENSG00000122884.12	10	0.0050395	0.050395	10	0.0650948	No	No
Cells-Culturedfibroblasts	465	RP11-344N10.5	ENSG00000272630.1	10	0.0180971	0.162874	9	0.168736	No	No
Cells-Culturedfibroblasts	465	NUDT13	ENSG00000166321.13	10	7.04839e-07	6.34355e-06	9	0.00490387	Yes	Yes
Cells-Culturedfibroblasts	465	ECD	ENSG00000122882.10	10	0.00186386	0.0167747	9	0.0354862	Yes	No
Cells-Culturedfibroblasts	465	FAM149B1	ENSG00000138286.14	10	0.00240937	0.0240937	10	0.0418621	Yes	No
Cells-Culturedfibroblasts	465	DNAJC9	ENSG00000213551.4	10	0.00485875	0.0485875	10	0.0634518	No	No
Cells-Culturedfibroblasts	465	MRPS16	ENSG00000182180.13	10	0.000481298	0.00481298	10	0.0238323	Yes	No
Cells-Culturedfibroblasts	465	CFAP70	ENSG00000156042.17	10	0.00256897	0.0256897	10	0.0433732	Yes	No
Cells-Culturedfibroblasts	465	ANXA7	ENSG00000138279.15	10	3.53496e-05	0.000353496	10	0.0132374	Yes	No
Cells-Culturedfibroblasts	465	MSS51	ENSG00000166343.9	10	0.00814421	0.0814421	10	0.0926922	No	No
Cells-Culturedfibroblasts	465	PPP3CB	ENSG00000107758.15	10	0.00591964	0.0591964	10	0.072753	No	No
Cells-Culturedfibroblasts	465	USP54	ENSG00000166348.18	10	0.000414665	0.00414665	10	0.0229743	Yes	No
Cells-Culturedfibroblasts	465	RP11-464F9.22	ENSG00000272791.1	10	0.000499961	0.00449965	9	0.0234126	Yes	No
Cells-Culturedfibroblasts	465	MYOZ1	ENSG00000177791.11	10	0.00506291	0.0506291	10	0.0652559	No	No
Cells-Culturedfibroblasts	465	SYNPO2L	ENSG00000166317.11	10	0.000429018	0.00429018	10	0.0231461	Yes	No
Cells-Culturedfibroblasts	465	AGAP5	ENSG00000172650.13	10	0.01408	0.1408	10	0.147525	No	No
Cells-Culturedfibroblasts	465	RP11-574K11.29	ENSG00000272140.2	10	0.0213406	0.213406	10	0.21707	No	No
Cells-Culturedfibroblasts	465	SEC24C	ENSG00000176986.15	10	0.00173829	0.0173829	10	0.0359391	Yes	No
Cells-Culturedfibroblasts	465	FUT11	ENSG00000196968.10	10	0.000255019	0.00255019	10	0.0206582	Yes	No
Cells-Culturedfibroblasts	465	CHCHD1	ENSG00000172586.7	10	0.0010145	0.010145	10	0.0293577	Yes	No
Cells-Culturedfibroblasts	465	ZSWIM8	ENSG00000214655.10	10	0.0219803	0.219803	10	0.223227	No	No
Cells-Culturedfibroblasts	465	NDST2	ENSG00000166507.17	10	0.00247433	0.0247433	10	0.0424164	Yes	No
Cells-Culturedfibroblasts	465	CAMK2G	ENSG00000148660.20	10	0.002908	0.02908	10	0.0463874	Yes	No
Cells-Culturedfibroblasts	465	PLAU	ENSG00000122861.15	10	0.00137025	0.0137025	10	0.0326403	Yes	No
Cells-Culturedfibroblasts	465	C10orf55	ENSG00000222047.8	10	8.11166e-05	0.000811166	10	0.015637	Yes	No
Cells-Culturedfibroblasts	465	VCL	ENSG00000035403.17	10	0.000236364	0.00260001	11	0.0206582	Yes	No
Cells-Culturedfibroblasts	465	AP3M1	ENSG00000185009.12	10	0.00811253	0.0811253	10	0.0923943	No	No
Cells-Culturedfibroblasts	465	ADK	ENSG00000156110.13	10	0.0101397	0.131816	13	0.139046	No	No
Cells-Culturedfibroblasts	465	KAT6B	ENSG00000156650.12	10	0.00394793	0.0434273	11	0.0588332	No	No
Cells-Culturedfibroblasts	465	SAMD8	ENSG00000156671.12	10	0.000694282	0.0076371	11	0.027011	Yes	No
Cells-Culturedfibroblasts	465	VDAC2	ENSG00000165637.13	10	0.0191364	0.210501	11	0.214249	No	No
Cells-Culturedfibroblasts	465	COMTD1	ENSG00000165644.10	10	0.0049103	0.0540133	11	0.068296	No	No
Cells-Culturedfibroblasts	465	ZNF503	ENSG00000165655.16	10	0.00408227	0.044905	11	0.0601178	No	No
Cells-Culturedfibroblasts	465	RP11-399K21.14	ENSG00000272692.1	10	0.00237501	0.0261251	11	0.0437955	Yes	No
Cells-Culturedfibroblasts	465	C10orf11	ENSG00000148655.14	10	0.0201824	0.403647	20	0.40442	No	No
Cells-Culturedfibroblasts	465	KCNMA1	ENSG00000156113.22	10	0.000592619	0.0136302	23	0.0325881	Yes	No
Cells-Culturedfibroblasts	465	DLG5	ENSG00000151208.16	10	0.0004892	0.00929479	19	0.0286482	Yes	No
Cells-Culturedfibroblasts	465	POLR3A	ENSG00000148606.12	10	0.000692653	0.0124677	18	0.0316648	Yes	No
Cells-Culturedfibroblasts	465	RPS24	ENSG00000138326.18	10	0.000907333	0.016332	18	0.0350394	Yes	No
Cells-Culturedfibroblasts	465	LINC00856	ENSG00000230417.11	10	0.000689204	0.0151625	22	0.0340796	Yes	No
Cells-Culturedfibroblasts	465	ZMIZ1	ENSG00000108175.16	10	0.000254338	0.00635846	25	0.0257019	Yes	No
Cells-Culturedfibroblasts	465	PPIF	ENSG00000108179.13	10	0.000570376	0.0131186	23	0.0321587	Yes	No
Cells-Culturedfibroblasts	465	ZCCHC24	ENSG00000165424.6	10	0.000668066	0.0160336	24	0.034798	Yes	No
Cells-Culturedfibroblasts	465	EIF5AL1	ENSG00000253626.3	10	8.22853e-05	0.00189256	23	0.0194512	Yes	No
Cells-Culturedfibroblasts	465	SFTPA2	ENSG00000185303.16	10	0.0163411	0.375845	23	0.37675	No	No
Cells-Culturedfibroblasts	465	SFTPA1	ENSG00000122852.14	10	0.00453746	0.104361	23	0.113697	No	No
Cells-Culturedfibroblasts	465	RP11-506M13.3	ENSG00000244733.5	10	0.000370193	0.00888464	24	0.0283286	Yes	No
Cells-Culturedfibroblasts	465	NUTM2B	ENSG00000188199.10	10	6.26273e-05	0.00150305	24	0.0185686	Yes	No
Cells-Culturedfibroblasts	465	RP11-182L21.6	ENSG00000272447.1	10	0.000484691	0.0111479	23	0.0303884	Yes	No
Cells-Culturedfibroblasts	465	SFTPD	ENSG00000133661.15	10	0.00374211	0.0935528	25	0.103788	No	No
Cells-Culturedfibroblasts	465	TMEM254	ENSG00000133678.13	10	0.000989503	0.0247376	25	0.0424164	Yes	No
Cells-Culturedfibroblasts	465	PLAC9	ENSG00000189129.13	10	0.000419251	0.010062	24	0.0293052	Yes	No
Cells-Culturedfibroblasts	465	ANXA11	ENSG00000122359.17	10	0.0010655	0.0255719	24	0.0432747	Yes	No
Cells-Culturedfibroblasts	465	LINC00857	ENSG00000237523.1	10	0.0134044	0.321705	24	0.323218	No	No
Cells-Culturedfibroblasts	465	FAM213A	ENSG00000122378.13	10	0.00311588	0.077897	25	0.0895595	No	No
Cells-Culturedfibroblasts	465	TSPAN14	ENSG00000108219.14	10	0.000279237	0.00726016	26	0.0265873	Yes	No
Cells-Culturedfibroblasts	465	GHITM	ENSG00000165678.20	10	0.00419413	0.100659	24	0.110256	No	No
Cells-Culturedfibroblasts	465	CDHR1	ENSG00000148600.14	10	0.00182136	0.0437127	24	0.0591065	No	No
Cells-Culturedfibroblasts	465	CCSER2	ENSG00000107771.15	10	0.00116774	0.0303611	26	0.0474748	Yes	No
Cells-Culturedfibroblasts	465	GRID1	ENSG00000182771.18	10	0.000681791	0.0170448	25	0.0357408	Yes	No
Cells-Culturedfibroblasts	465	WAPL	ENSG00000062650.17	10	0.00012981	0.00220678	17	0.019986	Yes	No
Cells-Culturedfibroblasts	465	LDB3	ENSG00000122367.19	10	0.00201336	0.0342271	17	0.050843	No	No
Cells-Culturedfibroblasts	465	BMPR1A	ENSG00000107779.13	10	0.0006684	0.0113628	17	0.0306164	Yes	No
Cells-Culturedfibroblasts	465	MMRN2	ENSG00000173269.13	10	0.00728345	0.116535	16	0.124824	No	No
Cells-Culturedfibroblasts	465	SNCG	ENSG00000173267.13	10	0.00467006	0.0700508	15	0.0823167	No	No
Cells-Culturedfibroblasts	465	GLUD1	ENSG00000148672.8	10	4.06786e-06	6.1018e-05	15	0.00853936	Yes	Yes
Cells-Culturedfibroblasts	465	FAM35A	ENSG00000122376.11	10	0.000256279	0.00410047	16	0.0229244	Yes	No
Cells-Culturedfibroblasts	465	NUTM2A	ENSG00000184923.12	10	0.00694189	0.104128	15	0.113466	No	No
Cells-Culturedfibroblasts	465	LINC00863	ENSG00000224914.3	10	0.00681456	0.102218	15	0.111715	No	No
Cells-Culturedfibroblasts	465	NUTM2D	ENSG00000214562.14	10	0.00645792	0.0968689	15	0.106832	No	No
Cells-Culturedfibroblasts	465	MINPP1	ENSG00000107789.15	10	0.00142951	0.0214427	15	0.0395884	Yes	No
Cells-Culturedfibroblasts	465	RP11-57C13.6	ENSG00000225913.2	10	0.00167657	0.0251485	15	0.0428259	Yes	No
Cells-Culturedfibroblasts	465	PAPSS2	ENSG00000198682.12	10	0.00990825	0.148624	15	0.155081	No	No
Cells-Culturedfibroblasts	465	ATAD1	ENSG00000138138.13	10	0.00415242	0.0622863	15	0.0753862	No	No
Cells-Culturedfibroblasts	465	KLLN	ENSG00000227268.3	10	8.401e-05	0.00117614	14	0.0173195	Yes	No
Cells-Culturedfibroblasts	465	PTEN	ENSG00000171862.10	10	0.000231658	0.00347487	15	0.0220358	Yes	No
Cells-Culturedfibroblasts	465	RNLS	ENSG00000184719.11	10	0.00255885	0.0435005	17	0.0589078	No	No
Cells-Culturedfibroblasts	465	LIPJ	ENSG00000204022.9	10	0.000814618	0.0130339	16	0.0320948	Yes	No
Cells-Culturedfibroblasts	465	LIPF	ENSG00000182333.14	10	0.0035583	0.0569328	16	0.0708235	No	No
Cells-Culturedfibroblasts	465	ANKRD22	ENSG00000152766.5	10	0.000780782	0.0132733	17	0.0323056	Yes	No
Cells-Culturedfibroblasts	465	STAMBPL1	ENSG00000138134.11	10	0.000713778	0.012848	18	0.032013	Yes	No
Cells-Culturedfibroblasts	465	ACTA2	ENSG00000107796.13	10	0.0112334	0.202201	18	0.206241	No	No
Cells-Culturedfibroblasts	465	FAS	ENSG00000026103.21	10	6.65826e-05	0.00119849	18	0.0174339	Yes	No
Cells-Culturedfibroblasts	465	CH25H	ENSG00000138135.6	10	0.00263816	0.050125	19	0.06487	No	No
Cells-Culturedfibroblasts	465	LIPA	ENSG00000107798.17	10	0.00109404	0.0229748	21	0.0409243	Yes	No
Cells-Culturedfibroblasts	465	IFIT2	ENSG00000119922.9	10	0.00247477	0.0470207	19	0.0620344	No	No
Cells-Culturedfibroblasts	465	IFIT3	ENSG00000119917.13	10	0.000157273	0.00298819	19	0.0212206	Yes	No
Cells-Culturedfibroblasts	465	IFIT1	ENSG00000185745.9	10	0.000348783	0.00662688	19	0.0260066	Yes	No
Cells-Culturedfibroblasts	465	IFIT5	ENSG00000152778.8	10	0.00363062	0.0689818	19	0.0813609	No	No
Cells-Culturedfibroblasts	465	SLC16A12	ENSG00000152779.13	10	4.64851e-05	0.000929702	20	0.0161594	Yes	No
Cells-Culturedfibroblasts	465	PANK1	ENSG00000152782.16	10	0.00273788	0.0547577	20	0.0689151	No	No
Cells-Culturedfibroblasts	465	RP11-80H5.9	ENSG00000235100.3	10	1.19312e-05	0.000250555	21	0.012013	Yes	No
Cells-Culturedfibroblasts	465	RP11-80H5.7	ENSG00000240996.1	10	0.000503427	0.0100685	20	0.0293084	Yes	No
Cells-Culturedfibroblasts	465	KIF20B	ENSG00000138182.14	10	0.000614201	0.0128982	21	0.0320266	Yes	No
Cells-Culturedfibroblasts	465	LINC00865	ENSG00000232229.5	10	0.000961409	0.0192282	20	0.0375361	Yes	No
Cells-Culturedfibroblasts	465	HTR7	ENSG00000148680.15	10	0.00031524	0.00630481	20	0.0255975	Yes	No
Cells-Culturedfibroblasts	465	RPP30	ENSG00000148688.13	10	5.86225e-05	0.00111383	19	0.0171488	Yes	No
Cells-Culturedfibroblasts	465	ANKRD1	ENSG00000148677.6	10	0.00126006	0.0239412	19	0.0417104	Yes	No
Cells-Culturedfibroblasts	465	PCGF5	ENSG00000180628.14	10	0.000150184	0.00270332	18	0.020762	Yes	No
Cells-Culturedfibroblasts	465	HECTD2	ENSG00000165338.16	10	0.00713825	0.12135	17	0.129121	No	No
Cells-Culturedfibroblasts	465	PPP1R3C	ENSG00000119938.8	10	0.000108696	0.00173914	16	0.0192901	Yes	No
Cells-Culturedfibroblasts	465	TNKS2	ENSG00000107854.5	10	0.000181578	0.00272367	15	0.020788	Yes	No
Cells-Culturedfibroblasts	465	FGFBP3	ENSG00000174721.9	10	0.0178816	0.268224	15	0.270742	No	No
Cells-Culturedfibroblasts	465	BTAF1	ENSG00000095564.13	10	0.00315734	0.0473601	15	0.062334	No	No
Cells-Culturedfibroblasts	465	CPEB3	ENSG00000107864.14	10	0.0024925	0.0423726	17	0.0579508	No	No
Cells-Culturedfibroblasts	465	MARCH5	ENSG00000198060.9	10	0.000510881	0.0081741	16	0.0276556	Yes	No
Cells-Culturedfibroblasts	465	IDE	ENSG00000119912.15	10	0.000790605	0.0142309	18	0.0331844	Yes	No
Cells-Culturedfibroblasts	465	KIF11	ENSG00000138160.5	10	0.0156008	0.280815	18	0.283117	No	No
Cells-Culturedfibroblasts	465	HHEX	ENSG00000152804.10	10	6.02031e-05	0.00102345	17	0.0167339	Yes	No
Cells-Culturedfibroblasts	465	EXOC6	ENSG00000138190.16	10	0.000594282	0.0112914	19	0.0305362	Yes	No
Cells-Culturedfibroblasts	465	MYOF	ENSG00000138119.16	10	0.000702008	0.0133382	19	0.0323876	Yes	No
Cells-Culturedfibroblasts	465	CEP55	ENSG00000138180.15	10	0.0186012	0.334822	18	0.336126	No	No
Cells-Culturedfibroblasts	465	RBP4	ENSG00000138207.13	10	0.00260427	0.0468769	18	0.0619052	No	No
Cells-Culturedfibroblasts	465	PDE6C	ENSG00000095464.9	10	0.00642242	0.115604	18	0.123981	No	No
Cells-Culturedfibroblasts	465	FRA10AC1	ENSG00000148690.11	10	0.00109248	0.0185722	17	0.0369034	Yes	No
Cells-Culturedfibroblasts	465	SLC35G1	ENSG00000176273.14	10	0.000133302	0.00253274	19	0.0206137	Yes	No
Cells-Culturedfibroblasts	465	PLCE1	ENSG00000138193.15	10	8.18608e-05	0.0018828	23	0.0194512	Yes	No
Cells-Culturedfibroblasts	465	NOC3L	ENSG00000173145.11	10	0.00237252	0.0450779	19	0.0602796	No	No
Cells-Culturedfibroblasts	465	TBC1D12	ENSG00000108239.8	10	0.00169885	0.0339769	20	0.05064	No	No
Cells-Culturedfibroblasts	465	HELLS	ENSG00000119969.14	10	0.000657483	0.0124922	19	0.0316773	Yes	No
Cells-Culturedfibroblasts	465	CYP2C8	ENSG00000138115.13	10	0.000124122	0.0022342	18	0.0200498	Yes	No
Cells-Culturedfibroblasts	465	PDLIM1	ENSG00000107438.8	10	0.00337576	0.0607636	18	0.074118	No	No
Cells-Culturedfibroblasts	465	SORBS1	ENSG00000095637.21	10	0.00211216	0.0422432	20	0.0578286	No	No
Cells-Culturedfibroblasts	465	ALDH18A1	ENSG00000059573.8	10	0.00185395	0.0370791	20	0.0534347	No	No
Cells-Culturedfibroblasts	465	TCTN3	ENSG00000119977.20	10	0.0031045	0.06209	20	0.0751879	No	No
Cells-Culturedfibroblasts	465	ENTPD1	ENSG00000138185.18	10	0.000316696	0.00633393	20	0.0256357	Yes	No
Cells-Culturedfibroblasts	465	CCNJ	ENSG00000107443.15	10	0.00635252	0.114345	18	0.122811	No	No
Cells-Culturedfibroblasts	465	ZNF518A	ENSG00000177853.14	10	0.00652858	0.117514	18	0.125723	No	No
Cells-Culturedfibroblasts	465	BLNK	ENSG00000095585.16	10	0.000418227	0.00752808	18	0.0269298	Yes	No
Cells-Culturedfibroblasts	465	TM9SF3	ENSG00000077147.14	10	0.000532467	0.00905194	17	0.028425	Yes	No
Cells-Culturedfibroblasts	465	LCOR	ENSG00000196233.12	10	0.000265619	0.00451552	17	0.0234486	Yes	No
Cells-Culturedfibroblasts	465	ARHGAP19	ENSG00000213390.10	10	0.00143753	0.0230005	16	0.0409285	Yes	No
Cells-Culturedfibroblasts	465	FRAT1	ENSG00000165879.8	10	0.00163474	0.0245211	15	0.0422688	Yes	No
Cells-Culturedfibroblasts	465	FRAT2	ENSG00000181274.6	10	0.00517744	0.0828391	16	0.0939703	No	No
Cells-Culturedfibroblasts	465	RRP12	ENSG00000052749.13	10	0.000155646	0.00264597	17	0.0206582	Yes	No
Cells-Culturedfibroblasts	465	PGAM1	ENSG00000171314.8	10	0.000668279	0.0106925	16	0.0299485	Yes	No
Cells-Culturedfibroblasts	465	EXOSC1	ENSG00000171311.12	10	0.00828287	0.132526	16	0.139701	No	No
Cells-Culturedfibroblasts	465	ZDHHC16	ENSG00000171307.18	10	0.0010696	0.0171136	16	0.0357408	Yes	No
Cells-Culturedfibroblasts	465	MMS19	ENSG00000155229.20	10	0.00695837	0.118292	17	0.126424	No	No
Cells-Culturedfibroblasts	465	UBTD1	ENSG00000165886.4	10	0.00111745	0.0189967	17	0.0373417	Yes	No
Cells-Culturedfibroblasts	465	ANKRD2	ENSG00000165887.11	10	0.000169056	0.00287396	17	0.021014	Yes	No
Cells-Culturedfibroblasts	465	HOGA1	ENSG00000241935.8	10	0.000555621	0.00944556	17	0.0288044	Yes	No
Cells-Culturedfibroblasts	465	MORN4	ENSG00000171160.17	10	0.000518251	0.00881027	17	0.0282578	Yes	No
Cells-Culturedfibroblasts	465	PI4K2A	ENSG00000155252.13	10	0.00175409	0.0298195	17	0.0469854	Yes	No
Cells-Culturedfibroblasts	465	AVPI1	ENSG00000119986.6	10	0.00931495	0.158354	17	0.164453	No	No
Cells-Culturedfibroblasts	465	MARVELD1	ENSG00000155254.12	10	0.00606493	0.103104	17	0.112516	No	No
Cells-Culturedfibroblasts	465	ZFYVE27	ENSG00000155256.17	10	0.000650649	0.011061	17	0.0303087	Yes	No
Cells-Culturedfibroblasts	465	R3HCC1L	ENSG00000166024.13	10	0.003696	0.0665279	18	0.0791567	No	No
Cells-Culturedfibroblasts	465	LOXL4	ENSG00000138131.3	10	0.000162926	0.00276975	17	0.0208529	Yes	No
Cells-Culturedfibroblasts	465	PYROXD2	ENSG00000119943.12	10	0.00228066	0.0387713	17	0.0548661	No	No
Cells-Culturedfibroblasts	465	HPS1	ENSG00000107521.18	10	0.00407237	0.0651579	16	0.0779953	No	No
Cells-Culturedfibroblasts	465	CNNM1	ENSG00000119946.10	10	0.00158727	0.0269836	17	0.0445242	Yes	No
Cells-Culturedfibroblasts	465	GOT1	ENSG00000120053.10	10	0.000226989	0.00385881	17	0.0225258	Yes	No
Cells-Culturedfibroblasts	465	RP11-441O15.3	ENSG00000224934.2	10	0.000816712	0.0130674	16	0.0321354	Yes	No
Cells-Culturedfibroblasts	465	SLC25A28	ENSG00000155287.10	10	0.00100304	0.0150456	15	0.0339803	Yes	No
Cells-Culturedfibroblasts	465	RP11-85A1.3	ENSG00000260475.1	10	0.00139182	0.0208773	15	0.0390914	Yes	No
Cells-Culturedfibroblasts	465	ENTPD7	ENSG00000198018.6	10	0.000629663	0.0100746	16	0.0293208	Yes	No
Cells-Culturedfibroblasts	465	COX15	ENSG00000014919.12	10	0.00103936	0.0155904	15	0.0344291	Yes	No
Cells-Culturedfibroblasts	465	CUTC	ENSG00000119929.12	10	0.000351999	0.00527999	15	0.0243548	Yes	No
Cells-Culturedfibroblasts	465	ABCC2	ENSG00000023839.10	10	0.00202715	0.0324344	16	0.049392	Yes	No
Cells-Culturedfibroblasts	465	DNMBP	ENSG00000107554.16	10	0.00121131	0.0193809	16	0.0376577	Yes	No
Cells-Culturedfibroblasts	465	ERLIN1	ENSG00000107566.13	10	0.00158384	0.0253415	16	0.0430328	Yes	No
Cells-Culturedfibroblasts	465	CHUK	ENSG00000213341.10	10	0.000513821	0.00822113	16	0.027672	Yes	No
Cells-Culturedfibroblasts	465	CWF19L1	ENSG00000095485.16	10	0.00227284	0.0363654	16	0.0527858	No	No
Cells-Culturedfibroblasts	465	BLOC1S2	ENSG00000196072.11	10	0.00502768	0.080443	16	0.0917652	No	No
Cells-Culturedfibroblasts	465	SCD	ENSG00000099194.5	10	0.00271167	0.0433867	16	0.0588126	No	No
Cells-Culturedfibroblasts	465	OLMALINC	ENSG00000235823.1	10	0.00452167	0.0723467	16	0.0844736	No	No
Cells-Culturedfibroblasts	465	WNT8B	ENSG00000075290.7	10	0.0137322	0.219716	16	0.223152	No	No
Cells-Culturedfibroblasts	465	SEC31B	ENSG00000075826.16	10	0.00625708	0.100113	16	0.109747	No	No
Cells-Culturedfibroblasts	465	NDUFB8	ENSG00000166136.15	10	0.000877145	0.0140343	16	0.0330103	Yes	No
Cells-Culturedfibroblasts	465	HIF1AN	ENSG00000166135.13	10	0.000348851	0.00558162	16	0.0247343	Yes	No
Cells-Culturedfibroblasts	465	SLF2	ENSG00000119906.11	10	4.14883e-05	0.000580836	14	0.0143302	Yes	No
Cells-Culturedfibroblasts	465	MRPL43	ENSG00000055950.16	10	0.000359161	0.0046691	13	0.0235911	Yes	No
Cells-Culturedfibroblasts	465	SEMA4G	ENSG00000095539.15	10	0.00113974	0.0148167	13	0.0336995	Yes	No
Cells-Culturedfibroblasts	465	TWNK	ENSG00000107815.7	10	0.0061174	0.0795262	13	0.0910137	No	No
Cells-Culturedfibroblasts	465	LZTS2	ENSG00000107816.17	10	0.000661574	0.00860046	13	0.0280249	Yes	No
Cells-Culturedfibroblasts	465	PDZD7	ENSG00000186862.17	10	0.000257892	0.0033526	13	0.0218316	Yes	No
Cells-Culturedfibroblasts	465	SFXN3	ENSG00000107819.13	10	0.00231306	0.0300698	13	0.0472119	Yes	No
Cells-Culturedfibroblasts	465	RP11-108L7.15	ENSG00000273162.1	10	0.000688328	0.00894826	13	0.028358	Yes	No
Cells-Culturedfibroblasts	465	KAZALD1	ENSG00000107821.14	10	0.00106896	0.0138965	13	0.0328552	Yes	No
Cells-Culturedfibroblasts	465	BTRC	ENSG00000166167.17	10	0.00282858	0.0396002	14	0.055617	No	No
Cells-Culturedfibroblasts	465	DPCD	ENSG00000166171.12	10	1.48865e-05	0.000193524	13	0.0114087	Yes	No
Cells-Culturedfibroblasts	465	POLL	ENSG00000166169.16	10	0.00779226	0.0935071	12	0.103759	No	No
Cells-Culturedfibroblasts	465	FBXW4	ENSG00000107829.13	10	0.000255599	0.00332279	13	0.0217247	Yes	No
Cells-Culturedfibroblasts	465	NPM3	ENSG00000107833.10	10	0.0034262	0.0411144	12	0.0568744	No	No
Cells-Culturedfibroblasts	465	MGEA5	ENSG00000198408.13	10	0.000792043	0.0102966	13	0.0295378	Yes	No
Cells-Culturedfibroblasts	465	KCNIP2	ENSG00000120049.18	10	0.00999941	0.119993	12	0.127895	No	No
Cells-Culturedfibroblasts	465	C10orf76	ENSG00000120029.12	10	0.00312994	0.0438192	14	0.059194	No	No
Cells-Culturedfibroblasts	465	HPS6	ENSG00000166189.7	10	0.000821528	0.0106799	13	0.0299485	Yes	No
Cells-Culturedfibroblasts	465	LDB1	ENSG00000198728.10	10	0.0079048	0.102762	13	0.112234	No	No
Cells-Culturedfibroblasts	465	PPRC1	ENSG00000148840.10	10	0.00353194	0.0459152	13	0.0609826	No	No
Cells-Culturedfibroblasts	465	NOLC1	ENSG00000166197.16	10	0.00134096	0.0160915	12	0.0348456	Yes	No
Cells-Culturedfibroblasts	465	ELOVL3	ENSG00000119915.4	10	0.00418279	0.0501934	12	0.0649311	No	No
Cells-Culturedfibroblasts	465	PITX3	ENSG00000107859.9	10	0.000600454	0.00720545	12	0.0264962	Yes	No
Cells-Culturedfibroblasts	465	GBF1	ENSG00000107862.4	10	0.0113349	0.147353	13	0.153815	No	No
Cells-Culturedfibroblasts	465	NFKB2	ENSG00000077150.18	10	0.00628303	0.0691134	11	0.0814864	No	No
Cells-Culturedfibroblasts	465	PSD	ENSG00000059915.16	10	0.00449317	0.0494248	11	0.0642353	No	No
Cells-Culturedfibroblasts	465	FBXL15	ENSG00000107872.12	10	0.00267669	0.0294436	11	0.0466853	Yes	No
Cells-Culturedfibroblasts	465	CUEDC2	ENSG00000107874.10	10	0.000714757	0.00786233	11	0.0272812	Yes	No
Cells-Culturedfibroblasts	465	MFSD13A	ENSG00000138111.14	10	0.00841289	0.0925417	11	0.102885	No	No
Cells-Culturedfibroblasts	465	ACTR1A	ENSG00000138107.12	10	0.0302741	0.363289	12	0.364344	No	No
Cells-Culturedfibroblasts	465	SUFU	ENSG00000107882.11	10	0.00336471	0.0403765	12	0.0562734	No	No
Cells-Culturedfibroblasts	465	RP11-47A8.5	ENSG00000272933.1	10	0.000284676	0.00313144	11	0.0215107	Yes	No
Cells-Culturedfibroblasts	465	TRIM8	ENSG00000171206.13	10	0.00291211	0.0349453	12	0.0514833	No	No
Cells-Culturedfibroblasts	465	ARL3	ENSG00000138175.8	10	0.000977422	0.0117291	12	0.0309382	Yes	No
Cells-Culturedfibroblasts	465	SFXN2	ENSG00000156398.12	10	0.00190733	0.0228879	12	0.04084	Yes	No
Cells-Culturedfibroblasts	465	WBP1L	ENSG00000166272.16	10	0.00249832	0.0324781	13	0.0494149	Yes	No
Cells-Culturedfibroblasts	465	CYP17A1	ENSG00000148795.6	10	0.000577423	0.0075065	13	0.0268907	Yes	No
Cells-Culturedfibroblasts	465	BORCS7	ENSG00000166275.15	10	0.00118101	0.0153531	13	0.0342294	Yes	No
Cells-Culturedfibroblasts	465	AS3MT	ENSG00000214435.7	10	0.00144957	0.0188444	13	0.0371924	Yes	No
Cells-Culturedfibroblasts	465	CNNM2	ENSG00000148842.17	10	0.00125253	0.0175354	14	0.0360466	Yes	No
Cells-Culturedfibroblasts	465	NT5C2	ENSG00000076685.18	10	0.00205283	0.0287396	14	0.0460389	Yes	No
Cells-Culturedfibroblasts	465	INA	ENSG00000148798.10	10	0.0184984	0.258978	14	0.261572	No	No
Cells-Culturedfibroblasts	465	PCGF6	ENSG00000156374.14	10	0.00410792	0.0575109	14	0.071335	No	No
Cells-Culturedfibroblasts	465	TAF5	ENSG00000148835.10	10	0.00380396	0.0532554	14	0.0676115	No	No
Cells-Culturedfibroblasts	465	USMG5	ENSG00000173915.14	10	0.0015268	0.0213752	14	0.0395178	Yes	No
Cells-Culturedfibroblasts	465	PDCD11	ENSG00000148843.13	10	0.00858404	0.120177	14	0.128074	No	No
Cells-Culturedfibroblasts	465	CALHM2	ENSG00000138172.10	10	0.000790977	0.0110737	14	0.0303278	Yes	No
Cells-Culturedfibroblasts	465	CALHM1	ENSG00000185933.6	10	0.00842961	0.118015	14	0.126167	No	No
Cells-Culturedfibroblasts	465	NEURL1	ENSG00000107954.10	10	0.000712828	0.0106924	15	0.0299485	Yes	No
Cells-Culturedfibroblasts	465	SH3PXD2A	ENSG00000107957.16	10	0.00694323	0.111092	16	0.119935	No	No
Cells-Culturedfibroblasts	465	STN1	ENSG00000107960.10	10	0.000228818	0.00343227	15	0.0219838	Yes	No
Cells-Culturedfibroblasts	465	SLK	ENSG00000065613.13	10	0.00277495	0.0443991	16	0.0597064	No	No
Cells-Culturedfibroblasts	465	COL17A1	ENSG00000065618.18	10	0.00526834	0.0842935	16	0.0953404	No	No
Cells-Culturedfibroblasts	465	SFR1	ENSG00000156384.14	10	0.000280399	0.00448638	16	0.023396	Yes	No
Cells-Culturedfibroblasts	465	CFAP43	ENSG00000197748.12	10	0.00347579	0.0590885	17	0.0727047	No	No
Cells-Culturedfibroblasts	465	GSTO1	ENSG00000148834.12	10	0.000814975	0.0130396	16	0.0320948	Yes	No
Cells-Culturedfibroblasts	465	GSTO2	ENSG00000065621.14	10	0.000285404	0.00456646	16	0.0235129	Yes	No
Cells-Culturedfibroblasts	465	ITPRIP	ENSG00000148841.15	10	0.00697051	0.118499	17	0.126601	No	No
Cells-Culturedfibroblasts	465	RP11-127L20.3	ENSG00000228261.1	10	0.00748536	0.119766	16	0.127711	No	No
Cells-Culturedfibroblasts	465	CFAP58	ENSG00000120051.14	10	0.0032205	0.0547485	17	0.0689089	No	No
Cells-Culturedfibroblasts	465	XPNPEP1	ENSG00000108039.17	10	0.00709326	0.120585	17	0.128433	No	No
Cells-Culturedfibroblasts	465	ADD3	ENSG00000148700.14	10	0.00114533	0.0194707	17	0.0377417	Yes	No
Cells-Culturedfibroblasts	465	MXI1	ENSG00000119950.20	10	0.000191222	0.00305956	16	0.0213206	Yes	No
Cells-Culturedfibroblasts	465	SMNDC1	ENSG00000119953.12	10	5.81753e-05	0.00087263	15	0.0160365	Yes	No
Cells-Culturedfibroblasts	465	RP11-525A16.4	ENSG00000273143.1	10	5.94106e-05	0.00100998	17	0.0166705	Yes	No
Cells-Culturedfibroblasts	465	DUSP5	ENSG00000138166.5	10	0.000444063	0.00710501	16	0.0264109	Yes	No
Cells-Culturedfibroblasts	465	SMC3	ENSG00000108055.9	10	0.00847588	0.14409	17	0.15067	No	No
Cells-Culturedfibroblasts	465	RP11-313D6.3	ENSG00000232470.1	10	0.000599961	0.0101993	17	0.0294218	Yes	No
Cells-Culturedfibroblasts	465	PDCD4	ENSG00000150593.17	10	0.00359249	0.0610723	17	0.0743326	No	No
Cells-Culturedfibroblasts	465	BBIP1	ENSG00000214413.7	10	0.00033012	0.00561203	17	0.0247453	Yes	No
Cells-Culturedfibroblasts	465	SHOC2	ENSG00000108061.11	10	0.000448142	0.00761841	17	0.0269861	Yes	No
Cells-Culturedfibroblasts	465	ADRA2A	ENSG00000150594.6	10	3.49453e-05	0.00059407	17	0.0144291	Yes	No
Cells-Culturedfibroblasts	465	GPAM	ENSG00000119927.13	10	0.000790214	0.0126434	16	0.0318044	Yes	No
Cells-Culturedfibroblasts	465	TECTB	ENSG00000119913.4	10	2.47477e-05	0.000371216	15	0.0132395	Yes	No
Cells-Culturedfibroblasts	465	ACSL5	ENSG00000197142.10	10	0.000174114	0.00278583	16	0.0208529	Yes	No
Cells-Culturedfibroblasts	465	ZDHHC6	ENSG00000023041.11	10	0.00139256	0.0208883	15	0.0390963	Yes	No
Cells-Culturedfibroblasts	465	VTI1A	ENSG00000151532.13	10	0.00238276	0.0452724	19	0.060465	No	No
Cells-Culturedfibroblasts	465	TCF7L2	ENSG00000148737.16	10	0.00264402	0.0449484	17	0.0601622	No	No
Cells-Culturedfibroblasts	465	NRAP	ENSG00000197893.13	10	0.000557739	0.00948157	17	0.0288571	Yes	No
Cells-Culturedfibroblasts	465	CASP7	ENSG00000165806.19	10	0.00126664	0.0215329	17	0.0396212	Yes	No
Cells-Culturedfibroblasts	465	DCLRE1A	ENSG00000198924.7	10	0.000209163	0.00355577	17	0.0221114	Yes	No
Cells-Culturedfibroblasts	465	NHLRC2	ENSG00000196865.4	10	0.00287959	0.0518326	18	0.0662768	No	No
Cells-Culturedfibroblasts	465	CCDC186	ENSG00000165813.18	10	0.00298442	0.0507352	17	0.065342	No	No
Cells-Culturedfibroblasts	465	TDRD1	ENSG00000095627.9	10	0.00433905	0.0737639	17	0.0858103	No	No
Cells-Culturedfibroblasts	465	AFAP1L2	ENSG00000169129.14	10	0.00209276	0.0355769	17	0.0520946	No	No
Cells-Culturedfibroblasts	465	ABLIM1	ENSG00000099204.18	10	0.000197107	0.00374503	19	0.0224026	Yes	No
Cells-Culturedfibroblasts	465	FAM160B1	ENSG00000151553.14	10	0.00144776	0.0231642	16	0.0410467	Yes	No
Cells-Culturedfibroblasts	465	TRUB1	ENSG00000165832.5	10	0.00722356	0.115577	16	0.123969	No	No
Cells-Culturedfibroblasts	465	GFRA1	ENSG00000151892.14	10	2.37527e-05	0.000380044	16	0.0132395	Yes	No
Cells-Culturedfibroblasts	465	PNLIPRP3	ENSG00000203837.4	10	0.000500389	0.00800622	16	0.0274494	Yes	No
Cells-Culturedfibroblasts	465	PNLIP	ENSG00000175535.6	10	0.00481362	0.077018	16	0.0887626	No	No
Cells-Culturedfibroblasts	465	PNLIPRP1	ENSG00000187021.14	10	0.000244751	0.00391601	16	0.0225835	Yes	No
Cells-Culturedfibroblasts	465	HSPA12A	ENSG00000165868.13	10	0.000652033	0.0117366	18	0.0309382	Yes	No
Cells-Culturedfibroblasts	465	ENO4	ENSG00000188316.13	10	0.00683136	0.116133	17	0.1245	No	No
Cells-Culturedfibroblasts	465	SHTN1	ENSG00000187164.19	10	0.00057543	0.00978232	17	0.0290399	Yes	No
Cells-Culturedfibroblasts	465	SLC18A2	ENSG00000165646.11	10	0.00111137	0.0166706	15	0.0353858	Yes	No
Cells-Culturedfibroblasts	465	PDZD8	ENSG00000165650.11	10	0.000756478	0.0121036	16	0.0313714	Yes	No
Cells-Culturedfibroblasts	465	EMX2	ENSG00000170370.11	10	0.00343292	0.0514938	15	0.0659579	No	No
Cells-Culturedfibroblasts	465	RAB11FIP2	ENSG00000107560.10	10	0.00240145	0.0432261	18	0.0587077	No	No
Cells-Culturedfibroblasts	465	FAM204A	ENSG00000165669.13	10	0.000288586	0.00519455	18	0.0242643	Yes	No
Cells-Culturedfibroblasts	465	CACUL1	ENSG00000151893.14	10	4.99598e-05	0.000949236	19	0.0162226	Yes	No
Cells-Culturedfibroblasts	465	NANOS1	ENSG00000188613.6	10	0.00201369	0.03826	19	0.0544406	No	No
Cells-Culturedfibroblasts	465	EIF3A	ENSG00000107581.12	10	0.00125674	0.023878	19	0.0416572	Yes	No
Cells-Culturedfibroblasts	465	FAM45A	ENSG00000119979.16	10	0.00124463	0.0248925	20	0.0425553	Yes	No
Cells-Culturedfibroblasts	465	SFXN4	ENSG00000183605.16	10	0.000324721	0.00649442	20	0.0258345	Yes	No
Cells-Culturedfibroblasts	465	PRDX3	ENSG00000165672.6	10	0.00291286	0.0582573	20	0.0719529	No	No
Cells-Culturedfibroblasts	465	GRK5	ENSG00000198873.11	10	0.000374102	0.00823025	22	0.0276797	Yes	No
Cells-Culturedfibroblasts	465	RGS10	ENSG00000148908.14	10	0.000911994	0.0182399	20	0.0366166	Yes	No
Cells-Culturedfibroblasts	465	TIAL1	ENSG00000151923.17	10	0.0013384	0.026768	20	0.0443284	Yes	No
Cells-Culturedfibroblasts	465	BAG3	ENSG00000151929.9	10	0.000428134	0.00856268	20	0.0280082	Yes	No
Cells-Culturedfibroblasts	465	INPP5F	ENSG00000198825.12	10	0.00230342	0.0506752	22	0.065287	No	No
Cells-Culturedfibroblasts	465	MCMBP	ENSG00000197771.12	10	8.07383e-05	0.00169551	21	0.0191913	Yes	No
Cells-Culturedfibroblasts	465	SEC23IP	ENSG00000107651.12	10	0.000297952	0.00625698	21	0.0255859	Yes	No
Cells-Culturedfibroblasts	465	PLPP4	ENSG00000203805.10	10	0.00185538	0.0389629	21	0.0550548	No	No
Cells-Culturedfibroblasts	465	LINC01561	ENSG00000177234.7	10	0.000693581	0.0138716	20	0.0328364	Yes	No
Cells-Culturedfibroblasts	465	WDR11	ENSG00000120008.15	10	0.000650778	0.0136663	21	0.032621	Yes	No
Cells-Culturedfibroblasts	465	FGFR2	ENSG00000066468.22	10	3.54717e-05	0.00081585	23	0.015637	Yes	No
Cells-Culturedfibroblasts	465	ATE1	ENSG00000107669.17	10	0.000448822	0.0103229	23	0.0295733	Yes	No
Cells-Culturedfibroblasts	465	NSMCE4A	ENSG00000107672.14	10	0.000135207	0.00270414	20	0.020762	Yes	No
Cells-Culturedfibroblasts	465	TACC2	ENSG00000138162.18	10	0.000530793	0.0116775	22	0.0309101	Yes	No
Cells-Culturedfibroblasts	465	PLEKHA1	ENSG00000107679.14	10	0.00225557	0.047367	21	0.0623343	No	No
Cells-Culturedfibroblasts	465	ARMS2	ENSG00000254636.1	10	0.00108345	0.0227526	21	0.0407328	Yes	No
Cells-Culturedfibroblasts	465	HTRA1	ENSG00000166033.11	10	0.00441161	0.0926437	21	0.102984	No	No
Cells-Culturedfibroblasts	465	CUZD1	ENSG00000138161.13	10	0.000969112	0.0213205	22	0.0394615	Yes	No
Cells-Culturedfibroblasts	465	FAM24B	ENSG00000213185.6	10	0.000158666	0.00364932	23	0.0222624	Yes	No
Cells-Culturedfibroblasts	465	C10orf88	ENSG00000119965.12	10	0.000114956	0.00264398	23	0.0206582	Yes	No
Cells-Culturedfibroblasts	465	PSTK	ENSG00000179988.13	10	9.5501e-05	0.00219652	23	0.0199767	Yes	No
Cells-Culturedfibroblasts	465	IKZF5	ENSG00000095574.11	10	0.00174565	0.04015	23	0.0560921	No	No
Cells-Culturedfibroblasts	465	ACADSB	ENSG00000196177.12	10	0.00734085	0.168839	23	0.17414	No	No
Cells-Culturedfibroblasts	465	BUB3	ENSG00000154473.17	10	0.00176175	0.0387586	22	0.0548629	No	No
Cells-Culturedfibroblasts	465	CPXM2	ENSG00000121898.12	10	0.00034388	0.008597	25	0.0280235	Yes	No
Cells-Culturedfibroblasts	465	CHST15	ENSG00000182022.17	10	0.000176334	0.00440836	25	0.023264	Yes	No
Cells-Culturedfibroblasts	465	OAT	ENSG00000065154.11	10	0.00074249	0.0178198	24	0.0363066	Yes	No
Cells-Culturedfibroblasts	465	LHPP	ENSG00000107902.13	10	0.000548935	0.0137234	25	0.032676	Yes	No
Cells-Culturedfibroblasts	465	FAM53B	ENSG00000189319.13	10	0.00105226	0.0242019	23	0.0419804	Yes	No
Cells-Culturedfibroblasts	465	METTL10	ENSG00000203791.14	10	7.50015e-05	0.00165003	22	0.0191283	Yes	No
Cells-Culturedfibroblasts	465	FAM175B	ENSG00000165660.7	10	0.000214847	0.00472663	22	0.0236888	Yes	No
Cells-Culturedfibroblasts	465	ZRANB1	ENSG00000019995.6	10	0.00292191	0.0613601	21	0.0745655	No	No
Cells-Culturedfibroblasts	465	CTBP2	ENSG00000175029.16	10	0.000985967	0.0226772	23	0.0406661	Yes	No
Cells-Culturedfibroblasts	465	RP11-151A10.3	ENSG00000282787.1	10	0.00793012	0.166532	21	0.172005	No	No
Cells-Culturedfibroblasts	465	FLJ37035	ENSG00000224023.10	10	0.000126528	0.00240404	19	0.0204117	Yes	No
Cells-Culturedfibroblasts	465	EDRF1	ENSG00000107938.17	10	0.000118668	0.00237335	20	0.0202998	Yes	No
Cells-Culturedfibroblasts	465	UROS	ENSG00000188690.12	10	0.00105726	0.0211452	20	0.0393821	Yes	No
Cells-Culturedfibroblasts	465	BCCIP	ENSG00000107949.16	10	0.00138887	0.0277773	20	0.045105	Yes	No
Cells-Culturedfibroblasts	465	DHX32	ENSG00000089876.11	10	0.00241752	0.0507679	21	0.0653737	No	No
Cells-Culturedfibroblasts	465	FANK1	ENSG00000203780.10	10	0.000425386	0.0093585	22	0.0286957	Yes	No
Cells-Culturedfibroblasts	465	ADAM12	ENSG00000148848.14	10	0.00037759	0.00943976	25	0.0288043	Yes	No
Cells-Culturedfibroblasts	465	LINC00601	ENSG00000235180.1	10	0.000282005	0.0062041	22	0.0255569	Yes	No
Cells-Culturedfibroblasts	465	C10orf90	ENSG00000154493.17	10	0.00966601	0.251316	26	0.254134	No	No
Cells-Culturedfibroblasts	465	DOCK1	ENSG00000150760.12	10	0.00224271	0.0740094	33	0.086022	No	No
Cells-Culturedfibroblasts	465	FAM196A	ENSG00000188916.8	10	0.0027719	0.0748414	27	0.0867362	No	No
Cells-Culturedfibroblasts	465	PTPRE	ENSG00000132334.16	10	0.000219788	0.00637385	29	0.025716	Yes	No
Cells-Culturedfibroblasts	465	MKI67	ENSG00000148773.13	10	0.00166772	0.0450283	27	0.0602332	No	No
Cells-Culturedfibroblasts	465	MGMT	ENSG00000170430.9	10	0.00139169	0.0389672	28	0.0550561	No	No
Cells-Culturedfibroblasts	465	EBF3	ENSG00000108001.13	10	3.76714e-06	0.00010548	28	0.00986643	Yes	Yes
Cells-Culturedfibroblasts	465	LINC00959	ENSG00000237489.3	10	0.000364415	0.00983921	27	0.0290753	Yes	No
Cells-Culturedfibroblasts	465	GLRX3	ENSG00000108010.11	10	0.000329553	0.00889793	27	0.028335	Yes	No
Cells-Culturedfibroblasts	465	PPP2R2D	ENSG00000175470.18	10	0.000535189	0.0144501	27	0.0333486	Yes	No
Cells-Culturedfibroblasts	465	BNIP3	ENSG00000176171.11	10	0.000769962	0.020019	26	0.0381756	Yes	No
Cells-Culturedfibroblasts	465	JAKMIP3	ENSG00000188385.11	10	0.000726537	0.01889	26	0.037233	Yes	No
Cells-Culturedfibroblasts	465	DPYSL4	ENSG00000151640.12	10	0.000250456	0.00626141	25	0.0255975	Yes	No
Cells-Culturedfibroblasts	465	STK32C	ENSG00000165752.16	10	1.93658e-05	0.000503511	26	0.0140675	Yes	No
Cells-Culturedfibroblasts	465	LRRC27	ENSG00000148814.17	10	0.00997273	0.249318	25	0.252192	No	No
Cells-Culturedfibroblasts	465	PWWP2B	ENSG00000171813.13	10	0.000256454	0.0061549	24	0.0255569	Yes	No
Cells-Culturedfibroblasts	465	INPP5A	ENSG00000068383.18	10	0.00368365	0.0884076	24	0.099109	No	No
Cells-Culturedfibroblasts	465	CFAP46	ENSG00000171811.13	10	0.000413066	0.00826132	20	0.0277091	Yes	No
Cells-Culturedfibroblasts	465	KNDC1	ENSG00000171798.17	10	0.00182265	0.0255171	14	0.0432191	Yes	No
Cells-Culturedfibroblasts	465	ADAM8	ENSG00000151651.15	10	0.000323888	0.00421055	13	0.022996	Yes	No
Cells-Culturedfibroblasts	465	TUBGCP2	ENSG00000130640.13	10	0.000233198	0.00303158	13	0.0212976	Yes	No
Cells-Culturedfibroblasts	465	ZNF511	ENSG00000198546.14	10	0.00053651	0.00643812	12	0.0257874	Yes	No
Cells-Culturedfibroblasts	465	PRAP1	ENSG00000165828.14	10	0.00501895	0.0602274	12	0.073641	No	No
Cells-Culturedfibroblasts	465	FUOM	ENSG00000148803.11	10	0.000175372	0.00210446	12	0.0199324	Yes	No
Cells-Culturedfibroblasts	465	ECHS1	ENSG00000127884.4	10	0.00272604	0.0327124	12	0.0496042	Yes	No
Cells-Culturedfibroblasts	465	PAOX	ENSG00000148832.15	10	7.15792e-06	8.58951e-05	12	0.00959089	Yes	Yes
Cells-Culturedfibroblasts	465	MTG1	ENSG00000148824.18	10	0.00540767	0.0594844	11	0.0729909	No	No
Cells-Culturedfibroblasts	465	SPRN	ENSG00000203772.7	10	0.000940949	0.0103504	11	0.0296118	Yes	No
Cells-Culturedfibroblasts	465	SCART1	ENSG00000214279.13	10	0.00145685	0.0160253	11	0.0347926	Yes	No
Cells-Culturedfibroblasts	465	CYP2E1	ENSG00000130649.9	10	0.00188541	0.0188541	10	0.0371996	Yes	No
Cells-Culturedfibroblasts	465	SYCE1	ENSG00000171772.15	10	0.000615287	0.00615287	10	0.0255569	Yes	No
Cells-Culturedfibroblasts	465	LINC01001	ENSG00000230724.9	11	0.000267688	0.00321226	12	0.0215753	Yes	No
Cells-Culturedfibroblasts	465	BET1L	ENSG00000177951.17	11	0.00612862	0.079672	13	0.0911527	No	No
Cells-Culturedfibroblasts	465	RIC8A	ENSG00000177963.14	11	0.00175965	0.0228754	13	0.0408222	Yes	No
Cells-Culturedfibroblasts	465	SIRT3	ENSG00000142082.14	11	0.0147455	0.191691	13	0.196112	No	No
Cells-Culturedfibroblasts	465	PSMD13	ENSG00000185627.17	11	0.00260772	0.0339004	13	0.0505965	No	No
Cells-Culturedfibroblasts	465	PGGHG	ENSG00000142102.15	11	6.34858e-05	0.000888801	14	0.0160389	Yes	No
Cells-Culturedfibroblasts	465	IFITM2	ENSG00000185201.16	11	0.000679114	0.0095076	14	0.0288819	Yes	No
Cells-Culturedfibroblasts	465	IFITM1	ENSG00000185885.15	11	0.000976637	0.0136729	14	0.032621	Yes	No
Cells-Culturedfibroblasts	465	IFITM3	ENSG00000142089.15	11	0.000273804	0.00383326	14	0.0225223	Yes	No
Cells-Culturedfibroblasts	465	RP11-326C3.13	ENSG00000270030.1	11	0.00151482	0.0212075	14	0.039394	Yes	No
Cells-Culturedfibroblasts	465	RP11-326C3.12	ENSG00000255328.1	11	0.00254128	0.035578	14	0.0520946	No	No
Cells-Culturedfibroblasts	465	B4GALNT4	ENSG00000182272.11	11	0.00652832	0.0979247	15	0.107806	No	No
Cells-Culturedfibroblasts	465	PKP3	ENSG00000184363.9	11	0.00117979	0.0176968	15	0.0361827	Yes	No
Cells-Culturedfibroblasts	465	SIGIRR	ENSG00000185187.12	11	0.000485066	0.00727599	15	0.0265913	Yes	No
Cells-Culturedfibroblasts	465	ANO9	ENSG00000185101.12	11	0.000391588	0.00626541	16	0.0255975	Yes	No
Cells-Culturedfibroblasts	465	PTDSS2	ENSG00000174915.11	11	0.00515994	0.082559	16	0.0936984	No	No
Cells-Culturedfibroblasts	465	RNH1	ENSG00000023191.16	11	0.00180984	0.0289574	16	0.0462782	Yes	No
Cells-Culturedfibroblasts	465	HRAS	ENSG00000174775.16	11	0.00151047	0.025678	17	0.0433732	Yes	No
Cells-Culturedfibroblasts	465	LRRC56	ENSG00000161328.10	11	0.000235311	0.00400029	17	0.022699	Yes	No
Cells-Culturedfibroblasts	465	LMNTD2	ENSG00000185522.8	11	0.00224969	0.0382447	17	0.0544379	No	No
Cells-Culturedfibroblasts	465	RASSF7	ENSG00000099849.14	11	1.4216e-05	0.000241672	17	0.0119962	Yes	No
Cells-Culturedfibroblasts	465	MIR210HG	ENSG00000247095.2	11	0.000205687	0.00349667	17	0.0220397	Yes	No
Cells-Culturedfibroblasts	465	PHRF1	ENSG00000070047.11	11	0.002446	0.044028	18	0.0593844	No	No
Cells-Culturedfibroblasts	465	IRF7	ENSG00000185507.19	11	0.0021592	0.0388656	18	0.0549651	No	No
Cells-Culturedfibroblasts	465	CDHR5	ENSG00000099834.18	11	2.10867e-05	0.000379561	18	0.0132395	Yes	No
Cells-Culturedfibroblasts	465	DRD4	ENSG00000069696.6	11	0.0012131	0.0218358	18	0.0399102	Yes	No
Cells-Culturedfibroblasts	465	DEAF1	ENSG00000177030.16	11	0.00421829	0.0843657	20	0.0953955	No	No
Cells-Culturedfibroblasts	465	EPS8L2	ENSG00000177106.14	11	0.000394756	0.00789511	20	0.0273084	Yes	No
Cells-Culturedfibroblasts	465	TMEM80	ENSG00000177042.14	11	0.00331874	0.0663748	20	0.0790267	No	No
Cells-Culturedfibroblasts	465	TALDO1	ENSG00000177156.10	11	0.00122447	0.0244893	20	0.0422631	Yes	No
Cells-Culturedfibroblasts	465	PDDC1	ENSG00000177225.16	11	0.00143443	0.0286886	20	0.0459845	Yes	No
Cells-Culturedfibroblasts	465	AP006621.5	ENSG00000255284.1	11	0.000206303	0.00433237	21	0.0231906	Yes	No
Cells-Culturedfibroblasts	465	AP006621.6	ENSG00000255142.1	11	0.000831648	0.0174646	21	0.0360019	Yes	No
Cells-Culturedfibroblasts	465	CEND1	ENSG00000184524.5	11	0.000918999	0.019299	21	0.0375974	Yes	No
Cells-Culturedfibroblasts	465	SLC25A22	ENSG00000177542.10	11	0.000240604	0.00505268	21	0.0241475	Yes	No
Cells-Culturedfibroblasts	465	PANO1	ENSG00000274897.2	11	0.000612833	0.0128695	21	0.0320266	Yes	No
Cells-Culturedfibroblasts	465	PIDD1	ENSG00000177595.17	11	0.00243195	0.0510709	21	0.0656337	No	No
Cells-Culturedfibroblasts	465	RPLP2	ENSG00000177600.8	11	0.00200834	0.0421752	21	0.0577685	No	No
Cells-Culturedfibroblasts	465	PNPLA2	ENSG00000177666.16	11	0.00308784	0.0648445	21	0.0777464	No	No
Cells-Culturedfibroblasts	465	CRACR2B	ENSG00000177685.16	11	0.0028058	0.0589218	21	0.0725693	No	No
Cells-Culturedfibroblasts	465	CD151	ENSG00000177697.17	11	0.000230501	0.00484053	21	0.0238543	Yes	No
Cells-Culturedfibroblasts	465	POLR2L	ENSG00000177700.5	11	0.000468412	0.00983665	21	0.0290753	Yes	No
Cells-Culturedfibroblasts	465	TSPAN4	ENSG00000214063.10	11	0.000786961	0.0173131	22	0.0358908	Yes	No
Cells-Culturedfibroblasts	465	CHID1	ENSG00000177830.17	11	0.00249576	0.0549068	22	0.0690225	No	No
Cells-Culturedfibroblasts	465	AP2A2	ENSG00000183020.13	11	3.52087e-05	0.000774592	22	0.0154243	Yes	No
Cells-Culturedfibroblasts	465	MUC6	ENSG00000184956.15	11	0.0066602	0.146524	22	0.153048	No	No
Cells-Culturedfibroblasts	465	TOLLIP	ENSG00000078902.15	11	6.33575e-05	0.00152058	24	0.0186211	Yes	No
Cells-Culturedfibroblasts	465	BRSK2	ENSG00000174672.15	11	0.000103135	0.00247523	24	0.0205221	Yes	No
Cells-Culturedfibroblasts	465	MOB2	ENSG00000182208.13	11	0.004507	0.108168	24	0.117223	No	No
Cells-Culturedfibroblasts	465	DUSP8	ENSG00000184545.10	11	0.000968392	0.022273	23	0.0403315	Yes	No
Cells-Culturedfibroblasts	465	IFITM10	ENSG00000244242.1	11	0.0015388	0.0353925	23	0.0519449	No	No
Cells-Culturedfibroblasts	465	CTSD	ENSG00000117984.13	11	0.00259095	0.0595919	23	0.0730841	No	No
Cells-Culturedfibroblasts	465	SYT8	ENSG00000149043.16	11	0.000483107	0.0111115	23	0.0303471	Yes	No
Cells-Culturedfibroblasts	465	TNNI2	ENSG00000130598.15	11	0.0001647	0.0037881	23	0.0224848	Yes	No
Cells-Culturedfibroblasts	465	LSP1	ENSG00000130592.15	11	0.000983454	0.0226194	23	0.0406211	Yes	No
Cells-Culturedfibroblasts	465	PRR33	ENSG00000283787.1	11	0.000166002	0.00381804	23	0.0225143	Yes	No
Cells-Culturedfibroblasts	465	TNNT3	ENSG00000130595.17	11	0.000250258	0.00575592	23	0.0250287	Yes	No
Cells-Culturedfibroblasts	465	MRPL23	ENSG00000214026.10	11	0.000590689	0.0135858	23	0.0325635	Yes	No
Cells-Culturedfibroblasts	465	IGF2	ENSG00000167244.18	11	2.33432e-05	0.000536893	23	0.0141277	Yes	No
Cells-Culturedfibroblasts	465	INS	ENSG00000254647.6	11	0.00328063	0.0754546	23	0.0873016	No	No
Cells-Culturedfibroblasts	465	TSPAN32	ENSG00000064201.15	11	9.60869e-05	0.00221	23	0.019986	Yes	No
Cells-Culturedfibroblasts	465	CD81	ENSG00000110651.11	11	0.000880623	0.0202543	23	0.0384289	Yes	No
Cells-Culturedfibroblasts	465	TSSC4	ENSG00000184281.14	11	0.00054902	0.0120784	22	0.0313713	Yes	No
Cells-Culturedfibroblasts	465	CDKN1C	ENSG00000129757.12	11	0.000740895	0.0170406	23	0.0357408	Yes	No
Cells-Culturedfibroblasts	465	SLC22A18AS	ENSG00000254827.5	11	0.000229781	0.00551475	24	0.024648	Yes	No
Cells-Culturedfibroblasts	465	SLC22A18	ENSG00000110628.13	11	0.00110425	0.0265019	24	0.0440863	Yes	No
Cells-Culturedfibroblasts	465	PHLDA2	ENSG00000181649.5	11	0.000395871	0.00950091	24	0.0288819	Yes	No
Cells-Culturedfibroblasts	465	NAP1L4	ENSG00000205531.12	11	0.000388457	0.00932296	24	0.0286537	Yes	No
Cells-Culturedfibroblasts	465	CARS	ENSG00000110619.17	11	1.0341e-05	0.000248184	24	0.012013	Yes	No
Cells-Culturedfibroblasts	465	OSBPL5	ENSG00000021762.19	11	3.79508e-05	0.000948769	25	0.0162226	Yes	No
Cells-Culturedfibroblasts	465	ZNF195	ENSG00000005801.16	11	0.00756439	0.181545	24	0.186379	No	No
Cells-Culturedfibroblasts	465	ART5	ENSG00000167311.13	11	0.00219421	0.0570496	26	0.0709199	No	No
Cells-Culturedfibroblasts	465	CHRNA10	ENSG00000129749.3	11	0.000526697	0.0142208	27	0.0331844	Yes	No
Cells-Culturedfibroblasts	465	NUP98	ENSG00000110713.15	11	0.00194573	0.0564262	29	0.0703345	No	No
Cells-Culturedfibroblasts	465	PGAP2	ENSG00000148985.19	11	0.000528517	0.0147985	28	0.033694	Yes	No
Cells-Culturedfibroblasts	465	RHOG	ENSG00000177105.9	11	0.000505274	0.0141477	28	0.0330894	Yes	No
Cells-Culturedfibroblasts	465	STIM1	ENSG00000167323.11	11	0.001523	0.047213	31	0.0622173	No	No
Cells-Culturedfibroblasts	465	RRM1	ENSG00000167325.14	11	0.000884852	0.0256607	29	0.0433625	Yes	No
Cells-Culturedfibroblasts	465	RP11-23F23.2	ENSG00000254480.1	11	0.000470614	0.0136478	29	0.0326042	Yes	No
Cells-Culturedfibroblasts	465	TRIM21	ENSG00000132109.9	11	0.000899795	0.0278937	31	0.0452303	Yes	No
Cells-Culturedfibroblasts	465	TRIM68	ENSG00000167333.12	11	0.000618718	0.0191802	31	0.0374966	Yes	No
Cells-Culturedfibroblasts	465	HBB	ENSG00000244734.3	11	0.0100999	0.343398	34	0.344629	No	No
Cells-Culturedfibroblasts	465	HBG2	ENSG00000196565.13	11	0.0001717	0.0061812	36	0.0255569	Yes	No
Cells-Culturedfibroblasts	465	UBQLNL	ENSG00000175518.6	11	5.44533e-05	0.00174251	32	0.0192901	Yes	No
Cells-Culturedfibroblasts	465	TRIM6	ENSG00000121236.20	11	0.000760105	0.0235633	31	0.0413765	Yes	No
Cells-Culturedfibroblasts	465	TRIM34	ENSG00000258659.6	11	4.89515e-05	0.0015175	31	0.0186211	Yes	No
Cells-Culturedfibroblasts	465	TRIM5	ENSG00000132256.18	11	0.00102062	0.0347009	34	0.0513002	No	No
Cells-Culturedfibroblasts	465	TRIM22	ENSG00000132274.15	11	0.00131505	0.0394516	30	0.0554893	No	No
Cells-Culturedfibroblasts	465	OR52N4	ENSG00000181074.3	11	2.03908e-05	0.000611724	30	0.0145399	Yes	No
Cells-Culturedfibroblasts	465	RP11-290F24.6	ENSG00000267940.1	11	0.0012356	0.0358325	29	0.0523256	No	No
Cells-Culturedfibroblasts	465	C11orf42	ENSG00000180878.2	11	0.00216111	0.0605111	28	0.0739086	No	No
Cells-Culturedfibroblasts	465	FAM160A2	ENSG00000051009.10	11	0.000578538	0.0161991	28	0.0349477	Yes	No
Cells-Culturedfibroblasts	465	CNGA4	ENSG00000132259.12	11	0.000429278	0.0120198	28	0.031313	Yes	No
Cells-Culturedfibroblasts	465	PRKCDBP	ENSG00000170955.9	11	0.00121343	0.0339761	28	0.05064	No	No
Cells-Culturedfibroblasts	465	SMPD1	ENSG00000166311.9	11	0.00071897	0.0194122	27	0.0376688	Yes	No
Cells-Culturedfibroblasts	465	APBB1	ENSG00000166313.18	11	0.00251776	0.0679795	27	0.0804592	No	No
Cells-Culturedfibroblasts	465	HPX	ENSG00000110169.10	11	0.00142104	0.0369469	26	0.0533176	No	No
Cells-Culturedfibroblasts	465	TRIM3	ENSG00000110171.19	11	0.000956524	0.0258262	27	0.0435325	Yes	No
Cells-Culturedfibroblasts	465	ARFIP2	ENSG00000132254.12	11	0.000883326	0.0229665	26	0.0409221	Yes	No
Cells-Culturedfibroblasts	465	TIMM10B	ENSG00000132286.11	11	0.000675345	0.017559	26	0.0360509	Yes	No
Cells-Culturedfibroblasts	465	DNHD1	ENSG00000179532.12	11	9.03061e-05	0.00243826	27	0.0205104	Yes	No
Cells-Culturedfibroblasts	465	RRP8	ENSG00000132275.10	11	0.00098375	0.0255775	26	0.0432797	Yes	No
Cells-Culturedfibroblasts	465	ILK	ENSG00000166333.13	11	0.00112143	0.0291573	26	0.0464664	Yes	No
Cells-Culturedfibroblasts	465	TAF10	ENSG00000166337.9	11	0.00134024	0.033506	25	0.0503319	No	No
Cells-Culturedfibroblasts	465	TPP1	ENSG00000166340.15	11	0.00108807	0.0272018	25	0.0447003	Yes	No
Cells-Culturedfibroblasts	465	DCHS1	ENSG00000166341.7	11	0.000341462	0.00887802	26	0.0283286	Yes	No
Cells-Culturedfibroblasts	465	MRPL17	ENSG00000158042.8	11	0.00204989	0.0532972	26	0.067654	No	No
Cells-Culturedfibroblasts	465	OR2AG2	ENSG00000188124.2	11	0.00010675	0.00266875	25	0.0206877	Yes	No
Cells-Culturedfibroblasts	465	ZNF215	ENSG00000149054.15	11	2.89576e-05	0.000752899	26	0.0153743	Yes	No
Cells-Culturedfibroblasts	465	ZNF214	ENSG00000149050.9	11	6.77155e-05	0.00169289	25	0.0191913	Yes	No
Cells-Culturedfibroblasts	465	NLRP14	ENSG00000158077.4	11	0.00178679	0.0446698	25	0.0599214	No	No
Cells-Culturedfibroblasts	465	OLFML1	ENSG00000183801.7	11	0.00141216	0.0367161	26	0.0531002	No	No
Cells-Culturedfibroblasts	465	PPFIBP2	ENSG00000166387.11	11	0.00382069	0.103159	27	0.112561	No	No
Cells-Culturedfibroblasts	465	CYB5R2	ENSG00000166394.14	11	0.000505745	0.0131494	26	0.0321923	Yes	No
Cells-Culturedfibroblasts	465	OVCH2	ENSG00000183378.11	11	0.00247517	0.0643544	26	0.0773135	No	No
Cells-Culturedfibroblasts	465	NLRP10	ENSG00000182261.3	11	0.00015247	0.00350681	23	0.0220657	Yes	No
Cells-Culturedfibroblasts	465	EIF3F	ENSG00000175390.13	11	0.000758427	0.0182023	24	0.036597	Yes	No
Cells-Culturedfibroblasts	465	TUB	ENSG00000166402.8	11	0.00248521	0.0596449	24	0.0731216	No	No
Cells-Culturedfibroblasts	465	STK33	ENSG00000130413.15	11	0.000242374	0.00581698	24	0.0250818	Yes	No
Cells-Culturedfibroblasts	465	TRIM66	ENSG00000166436.15	11	0.00238643	0.0525014	22	0.066853	No	No
Cells-Culturedfibroblasts	465	RPL27A	ENSG00000166441.12	11	0.00220782	0.0463642	21	0.0614279	No	No
Cells-Culturedfibroblasts	465	ST5	ENSG00000166444.18	11	0.0022972	0.0528356	23	0.0671686	No	No
Cells-Culturedfibroblasts	465	AKIP1	ENSG00000166452.11	11	0.000471026	0.00942051	20	0.0287792	Yes	No
Cells-Culturedfibroblasts	465	C11orf16	ENSG00000176029.13	11	0.00162213	0.0324425	20	0.0493925	Yes	No
Cells-Culturedfibroblasts	465	TMEM9B	ENSG00000175348.10	11	0.000552145	0.0110429	20	0.0302975	Yes	No
Cells-Culturedfibroblasts	465	NRIP3	ENSG00000175352.10	11	0.00111616	0.0223232	20	0.0403604	Yes	No
Cells-Culturedfibroblasts	465	SCUBE2	ENSG00000175356.12	11	0.00198988	0.0417876	21	0.0574654	No	No
Cells-Culturedfibroblasts	465	DENND5A	ENSG00000184014.7	11	0.000519945	0.0114388	22	0.0306887	Yes	No
Cells-Culturedfibroblasts	465	TMEM41B	ENSG00000166471.10	11	7.06715e-05	0.00141343	20	0.0182309	Yes	No
Cells-Culturedfibroblasts	465	IPO7	ENSG00000205339.9	11	0.000796495	0.0159299	20	0.0347213	Yes	No
Cells-Culturedfibroblasts	465	ZNF143	ENSG00000166478.9	11	0.00203267	0.0406533	20	0.056533	No	No
Cells-Culturedfibroblasts	465	WEE1	ENSG00000166483.10	11	0.000711362	0.0142272	20	0.0331844	Yes	No
Cells-Culturedfibroblasts	465	SWAP70	ENSG00000133789.14	11	0.000144339	0.00303112	21	0.0212976	Yes	No
Cells-Culturedfibroblasts	465	RP11-540A21.2	ENSG00000245522.2	11	2.57797e-05	0.000515594	20	0.0140675	Yes	No
Cells-Culturedfibroblasts	465	SBF2	ENSG00000133812.15	11	0.000518838	0.0140086	27	0.0329971	Yes	No
Cells-Culturedfibroblasts	465	ADM	ENSG00000148926.9	11	0.00271442	0.0624316	23	0.075489	No	No
Cells-Culturedfibroblasts	465	AMPD3	ENSG00000133805.15	11	0.00580076	0.15082	26	0.157181	No	No
Cells-Culturedfibroblasts	465	MTRNR2L8	ENSG00000255823.4	11	0.00555673	0.133362	24	0.140474	No	No
Cells-Culturedfibroblasts	465	RNF141	ENSG00000110315.6	11	0.000683332	0.0170833	25	0.0357408	Yes	No
Cells-Culturedfibroblasts	465	LYVE1	ENSG00000133800.8	11	0.00306916	0.0767291	25	0.0885125	No	No
Cells-Culturedfibroblasts	465	MRVI1	ENSG00000072952.18	11	0.000291732	0.00758502	26	0.026946	Yes	No
Cells-Culturedfibroblasts	465	CTR9	ENSG00000198730.7	11	0.000294176	0.0073544	25	0.0267274	Yes	No
Cells-Culturedfibroblasts	465	EIF4G2	ENSG00000110321.16	11	0.000803261	0.0200815	25	0.0382676	Yes	No
Cells-Culturedfibroblasts	465	ZBED5	ENSG00000236287.7	11	7.52982e-05	0.00195775	26	0.0195721	Yes	No
Cells-Culturedfibroblasts	465	CTD-2003C8.2	ENSG00000250041.2	11	0.00150282	0.0375706	25	0.0538418	No	No
Cells-Culturedfibroblasts	465	GALNT18	ENSG00000110328.5	11	0.00121566	0.0352541	29	0.0518212	No	No
Cells-Culturedfibroblasts	465	CSNK2A3	ENSG00000254598.2	11	0.00155115	0.0387787	25	0.0548661	No	No
Cells-Culturedfibroblasts	465	USP47	ENSG00000170242.17	11	1.19265e-05	0.000298163	25	0.0129154	Yes	No
Cells-Culturedfibroblasts	465	DKK3	ENSG00000050165.17	11	0.000564418	0.0141104	25	0.0330594	Yes	No
Cells-Culturedfibroblasts	465	RP13-631K18.3	ENSG00000254991.1	11	3.87742e-06	9.3058e-05	24	0.00980976	Yes	Yes
Cells-Culturedfibroblasts	465	RP13-631K18.5	ENSG00000255400.1	11	0.000745111	0.0178827	24	0.0363502	Yes	No
Cells-Culturedfibroblasts	465	MICAL2	ENSG00000133816.13	11	2.04689e-05	0.000552661	27	0.0141754	Yes	No
Cells-Culturedfibroblasts	465	MICALCL	ENSG00000133808.4	11	0.000984849	0.0236364	24	0.0414722	Yes	No
Cells-Culturedfibroblasts	465	PARVA	ENSG00000197702.11	11	0.00437339	0.104961	24	0.114282	No	No
Cells-Culturedfibroblasts	465	RP11-51B23.3	ENSG00000254847.1	11	0.000315483	0.00694063	22	0.0262962	Yes	No
Cells-Culturedfibroblasts	465	TEAD1	ENSG00000187079.16	11	0.00113233	0.0283083	25	0.0456268	Yes	No
Cells-Culturedfibroblasts	465	ARNTL	ENSG00000133794.17	11	0.00787449	0.165364	21	0.170956	No	No
Cells-Culturedfibroblasts	465	BTBD10	ENSG00000148925.10	11	0.000735822	0.0154523	21	0.0342975	Yes	No
Cells-Culturedfibroblasts	465	FAR1	ENSG00000197601.12	11	4.90139e-05	0.00088225	18	0.0160365	Yes	No
Cells-Culturedfibroblasts	465	SPON1	ENSG00000262655.3	11	0.0023401	0.046802	20	0.0618514	No	No
Cells-Culturedfibroblasts	465	RRAS2	ENSG00000133818.13	11	0.000354346	0.00602388	17	0.0254033	Yes	No
Cells-Culturedfibroblasts	465	COPB1	ENSG00000129083.12	11	0.00701566	0.119266	17	0.127314	No	No
Cells-Culturedfibroblasts	465	PSMA1	ENSG00000129084.17	11	3.17527e-05	0.000539796	17	0.0141277	Yes	No
Cells-Culturedfibroblasts	465	PDE3B	ENSG00000152270.8	11	0.00046788	0.00795396	17	0.0273743	Yes	No
Cells-Culturedfibroblasts	465	CYP2R1	ENSG00000186104.10	11	0.00763995	0.114599	15	0.123034	No	No
Cells-Culturedfibroblasts	465	INSC	ENSG00000188487.11	11	0.00762936	0.106811	14	0.116054	No	No
Cells-Culturedfibroblasts	465	C11orf58	ENSG00000110696.9	11	0.000899001	0.014384	16	0.033288	Yes	No
Cells-Culturedfibroblasts	465	PLEKHA7	ENSG00000166689.15	11	0.00236735	0.0402449	17	0.0561816	No	No
Cells-Culturedfibroblasts	465	RPS13	ENSG00000110700.6	11	0.000176478	0.00282365	16	0.0209774	Yes	No
Cells-Culturedfibroblasts	465	PIK3C2A	ENSG00000011405.13	11	0.00111668	0.0201003	18	0.0382676	Yes	No
Cells-Culturedfibroblasts	465	NUCB2	ENSG00000070081.15	11	0.00285347	0.0542159	19	0.0684668	No	No
Cells-Culturedfibroblasts	465	NCR3LG1	ENSG00000188211.8	11	0.000878641	0.0158155	18	0.0346117	Yes	No
Cells-Culturedfibroblasts	465	SERGEF	ENSG00000129158.10	11	0.000333812	0.00701004	21	0.0263366	Yes	No
Cells-Culturedfibroblasts	465	TPH1	ENSG00000129167.9	11	0.00101669	0.0193171	19	0.0376219	Yes	No
Cells-Culturedfibroblasts	465	SAAL1	ENSG00000166788.9	11	0.00029218	0.0058436	20	0.0251333	Yes	No
Cells-Culturedfibroblasts	465	SAA4	ENSG00000148965.9	11	0.00198623	0.0397246	20	0.055738	No	No
Cells-Culturedfibroblasts	465	SAA2	ENSG00000134339.8	11	0.000466957	0.00933913	20	0.0286761	Yes	No
Cells-Culturedfibroblasts	465	SAA1	ENSG00000173432.10	11	0.000356003	0.00712006	20	0.0264109	Yes	No
Cells-Culturedfibroblasts	465	HPS5	ENSG00000110756.17	11	0.000429284	0.00858568	20	0.0280235	Yes	No
Cells-Culturedfibroblasts	465	GTF2H1	ENSG00000110768.11	11	0.00203308	0.0406615	20	0.0565395	No	No
Cells-Culturedfibroblasts	465	LDHA	ENSG00000134333.13	11	0.00459395	0.091879	20	0.102337	No	No
Cells-Culturedfibroblasts	465	LDHC	ENSG00000166796.11	11	0.0015281	0.0320901	21	0.0490815	Yes	No
Cells-Culturedfibroblasts	465	LDHAL6A	ENSG00000166800.9	11	0.00221264	0.0464655	21	0.061532	No	No
Cells-Culturedfibroblasts	465	TSG101	ENSG00000074319.12	11	0.000371396	0.00779931	21	0.0271783	Yes	No
Cells-Culturedfibroblasts	465	UEVLD	ENSG00000151116.16	11	0.000622321	0.0130688	21	0.0321354	Yes	No
Cells-Culturedfibroblasts	465	SPTY2D1-AS1	ENSG00000247595.4	11	2.74654e-05	0.000549309	20	0.0141754	Yes	No
Cells-Culturedfibroblasts	465	SPTY2D1	ENSG00000179119.14	11	0.000649466	0.0129893	20	0.03208	Yes	No
Cells-Culturedfibroblasts	465	TMEM86A	ENSG00000151117.8	11	0.00255444	0.0510888	20	0.0656464	No	No
Cells-Culturedfibroblasts	465	IGSF22	ENSG00000179057.13	11	2.02983e-05	0.000405966	20	0.0136496	Yes	No
Cells-Culturedfibroblasts	465	ZDHHC13	ENSG00000177054.13	11	0.000143788	0.00316334	22	0.0215748	Yes	No
Cells-Culturedfibroblasts	465	CSRP3	ENSG00000129170.8	11	0.00176718	0.0371108	21	0.0534378	No	No
Cells-Culturedfibroblasts	465	E2F8	ENSG00000129173.12	11	0.000906722	0.0190412	21	0.0373626	Yes	No
Cells-Culturedfibroblasts	465	NAV2	ENSG00000166833.19	11	0.000109208	0.00327623	30	0.0216733	Yes	No
Cells-Culturedfibroblasts	465	RP11-359E10.1	ENSG00000270607.1	11	0.000946088	0.0208139	22	0.0390042	Yes	No
Cells-Culturedfibroblasts	465	HTATIP2	ENSG00000109854.13	11	0.000221463	0.00487218	22	0.0238945	Yes	No
Cells-Culturedfibroblasts	465	PRMT3	ENSG00000185238.12	11	0.000179054	0.00411825	23	0.0229413	Yes	No
Cells-Culturedfibroblasts	465	FANCF	ENSG00000183161.4	11	0.00190886	0.0458125	24	0.0609307	No	No
Cells-Culturedfibroblasts	465	GAS2	ENSG00000148935.10	11	0.00277118	0.0692795	25	0.0816171	No	No
Cells-Culturedfibroblasts	465	SVIP	ENSG00000198168.8	11	0.000815863	0.0187649	23	0.0371049	Yes	No
Cells-Culturedfibroblasts	465	CTD-2507G9.1	ENSG00000255243.1	11	0.00269615	0.0647077	24	0.0776282	No	No
Cells-Culturedfibroblasts	465	ANO3	ENSG00000134343.12	11	0.00344573	0.089589	26	0.100213	No	No
Cells-Culturedfibroblasts	465	MUC15	ENSG00000169550.12	11	0.00222636	0.0512063	23	0.0657245	No	No
Cells-Culturedfibroblasts	465	FIBIN	ENSG00000176971.3	11	0.00177458	0.033717	19	0.0504853	No	No
Cells-Culturedfibroblasts	465	BBOX1	ENSG00000129151.8	11	0.000188769	0.00339784	18	0.0219168	Yes	No
Cells-Culturedfibroblasts	465	CCDC34	ENSG00000109881.16	11	0.00864759	0.147009	17	0.153495	No	No
Cells-Culturedfibroblasts	465	LGR4	ENSG00000205213.13	11	0.000596775	0.0101452	17	0.0293577	Yes	No
Cells-Culturedfibroblasts	465	LIN7C	ENSG00000148943.11	11	0.00607738	0.0972381	16	0.107188	No	No
Cells-Culturedfibroblasts	465	BDNF	ENSG00000176697.18	11	0.00244937	0.0342912	14	0.0509038	No	No
Cells-Culturedfibroblasts	465	KIF18A	ENSG00000121621.6	11	0.000626209	0.00939314	15	0.0287659	Yes	No
Cells-Culturedfibroblasts	465	METTL15	ENSG00000169519.20	11	0.00398541	0.067752	17	0.0802719	No	No
Cells-Culturedfibroblasts	465	ARL14EP	ENSG00000152219.4	11	0.0178473	0.232015	13	0.235276	No	No
Cells-Culturedfibroblasts	465	DNAJC24	ENSG00000170946.14	11	0.0165782	0.232095	14	0.235342	No	No
Cells-Culturedfibroblasts	465	IMMP1L	ENSG00000148950.9	11	0.0057369	0.0803165	14	0.0916771	No	No
Cells-Culturedfibroblasts	465	ELP4	ENSG00000109911.18	11	0.00106232	0.0169971	16	0.03571	Yes	No
Cells-Culturedfibroblasts	465	RCN1	ENSG00000049449.8	11	0.000231065	0.0039281	17	0.0226038	Yes	No
Cells-Culturedfibroblasts	465	EIF3M	ENSG00000149100.12	11	0.000770016	0.0130903	17	0.0321494	Yes	No
Cells-Culturedfibroblasts	465	PRRG4	ENSG00000135378.3	11	0.00214485	0.0386073	18	0.0547237	No	No
Cells-Culturedfibroblasts	465	QSER1	ENSG00000060749.14	11	0.00300892	0.0541606	18	0.0684342	No	No
Cells-Culturedfibroblasts	465	DEPDC7	ENSG00000121690.10	11	0.00030288	0.00545185	18	0.0245621	Yes	No
Cells-Culturedfibroblasts	465	TCP11L1	ENSG00000176148.15	11	0.000876877	0.0157838	18	0.0345842	Yes	No
Cells-Culturedfibroblasts	465	LINC00294	ENSG00000280798.1	11	0.00176752	0.0318154	18	0.0488344	Yes	No
Cells-Culturedfibroblasts	465	CSTF3	ENSG00000176102.11	11	0.0070561	0.12701	18	0.134535	No	No
Cells-Culturedfibroblasts	465	HIPK3	ENSG00000110422.11	11	0.000166283	0.00315937	19	0.0215748	Yes	No
Cells-Culturedfibroblasts	465	KIAA1549L	ENSG00000110427.14	11	0.000448825	0.00852768	19	0.0279785	Yes	No
Cells-Culturedfibroblasts	465	C11orf91	ENSG00000205177.6	11	0.00126173	0.0227111	18	0.0406886	Yes	No
Cells-Culturedfibroblasts	465	CD59	ENSG00000085063.14	11	0.00553826	0.0996886	18	0.109392	No	No
Cells-Culturedfibroblasts	465	FBXO3	ENSG00000110429.13	11	0.000426854	0.00811023	19	0.0275599	Yes	No
Cells-Culturedfibroblasts	465	LMO2	ENSG00000135363.11	11	0.00239676	0.0455384	19	0.0607299	No	No
Cells-Culturedfibroblasts	465	CAPRIN1	ENSG00000135387.20	11	0.00261972	0.055014	21	0.0691092	No	No
Cells-Culturedfibroblasts	465	NAT10	ENSG00000135372.8	11	0.00308406	0.0616813	20	0.0748605	No	No
Cells-Culturedfibroblasts	465	ABTB2	ENSG00000166016.5	11	0.00144333	0.0317532	22	0.048789	Yes	No
Cells-Culturedfibroblasts	465	CAT	ENSG00000121691.4	11	0.00380943	0.0838074	22	0.094903	No	No
Cells-Culturedfibroblasts	465	EHF	ENSG00000135373.12	11	0.000502608	0.01156	23	0.0307647	Yes	No
Cells-Culturedfibroblasts	465	APIP	ENSG00000149089.12	11	0.000125828	0.00276821	22	0.0208529	Yes	No
Cells-Culturedfibroblasts	465	PDHX	ENSG00000110435.11	11	0.000496383	0.0109204	22	0.0301444	Yes	No
Cells-Culturedfibroblasts	465	CD44	ENSG00000026508.17	11	0.00589609	0.13561	23	0.14263	No	No
Cells-Culturedfibroblasts	465	SLC1A2	ENSG00000110436.11	11	0.00301449	0.0723478	24	0.0844736	No	No
Cells-Culturedfibroblasts	465	PAMR1	ENSG00000149090.11	11	0.000483143	0.0106291	22	0.0299193	Yes	No
Cells-Culturedfibroblasts	465	FJX1	ENSG00000179431.6	11	0.00625938	0.131447	21	0.13871	No	No
Cells-Culturedfibroblasts	465	TRIM44	ENSG00000166326.6	11	7.8434e-05	0.00180398	23	0.0194043	Yes	No
Cells-Culturedfibroblasts	465	LDLRAD3	ENSG00000179241.12	11	0.00134918	0.029682	22	0.0468734	Yes	No
Cells-Culturedfibroblasts	465	COMMD9	ENSG00000110442.11	11	0.000315576	0.00599594	19	0.0253485	Yes	No
Cells-Culturedfibroblasts	465	PRR5L	ENSG00000135362.13	11	0.00268187	0.0536375	20	0.0679425	No	No
Cells-Culturedfibroblasts	465	TRAF6	ENSG00000175104.14	11	0.000205354	0.00369638	18	0.0223755	Yes	No
Cells-Culturedfibroblasts	465	RAG1	ENSG00000166349.9	11	0.000102025	0.00193848	19	0.0195468	Yes	No
Cells-Culturedfibroblasts	465	C11orf74	ENSG00000166352.15	11	0.000176733	0.00335793	19	0.0218388	Yes	No
Cells-Culturedfibroblasts	465	API5	ENSG00000166181.12	11	0.00209456	0.0460803	22	0.0611466	No	No
Cells-Culturedfibroblasts	465	TTC17	ENSG00000052841.14	11	0.00218296	0.048025	22	0.0629548	No	No
Cells-Culturedfibroblasts	465	RP11-472I20.3	ENSG00000283217.1	11	0.00219997	0.0483992	22	0.063267	No	No
Cells-Culturedfibroblasts	465	HSD17B12	ENSG00000149084.12	11	0.000491911	0.010822	22	0.0300763	Yes	No
Cells-Culturedfibroblasts	465	ALKBH3	ENSG00000166199.12	11	0.00203025	0.0426353	21	0.0581485	No	No
Cells-Culturedfibroblasts	465	C11orf96	ENSG00000187479.5	11	0.000988029	0.0197606	20	0.0379648	Yes	No
Cells-Culturedfibroblasts	465	ACCS	ENSG00000110455.13	11	0.00305717	0.0580862	19	0.0718508	No	No
Cells-Culturedfibroblasts	465	EXT2	ENSG00000151348.13	11	8.18489e-05	0.00163698	20	0.0190773	Yes	No
Cells-Culturedfibroblasts	465	ALX4	ENSG00000052850.5	11	0.000740423	0.0133276	18	0.0323766	Yes	No
Cells-Culturedfibroblasts	465	CD82	ENSG00000085117.11	11	3.94511e-05	0.000749572	19	0.0153467	Yes	No
Cells-Culturedfibroblasts	465	TSPAN18	ENSG00000157570.11	11	0.0037197	0.074394	20	0.0864071	No	No
Cells-Culturedfibroblasts	465	TP53I11	ENSG00000175274.18	11	0.000250064	0.00475121	19	0.0237244	Yes	No
Cells-Culturedfibroblasts	465	PRDM11	ENSG00000019485.13	11	0.00318295	0.0541102	17	0.0683875	No	No
Cells-Culturedfibroblasts	465	CHST1	ENSG00000175264.7	11	0.000749263	0.0104897	14	0.0297771	Yes	No
Cells-Culturedfibroblasts	465	DKFZp779M0652	ENSG00000205106.4	11	2.44807e-05	0.000318249	13	0.0129158	Yes	No
Cells-Culturedfibroblasts	465	SLC35C1	ENSG00000181830.8	11	0.00411644	0.0535137	13	0.0678493	No	No
Cells-Culturedfibroblasts	465	CRY2	ENSG00000121671.11	11	0.00590145	0.0767189	13	0.0885125	No	No
Cells-Culturedfibroblasts	465	MAPK8IP1	ENSG00000121653.11	11	4.18041e-05	0.000501649	12	0.0140675	Yes	No
Cells-Culturedfibroblasts	465	PEX16	ENSG00000121680.15	11	0.000910693	0.0109283	12	0.0301491	Yes	No
Cells-Culturedfibroblasts	465	PHF21A	ENSG00000135365.15	11	4.05159e-05	0.00048619	12	0.0140575	Yes	No
Cells-Culturedfibroblasts	465	CTD-2589M5.5	ENSG00000254639.1	11	0.00339571	0.0373529	11	0.053672	No	No
Cells-Culturedfibroblasts	465	CREB3L1	ENSG00000157613.10	11	0.00173241	0.0190565	11	0.0373762	Yes	No
Cells-Culturedfibroblasts	465	DGKZ	ENSG00000149091.15	11	0.0149164	0.16408	11	0.169812	No	No
Cells-Culturedfibroblasts	465	MDK	ENSG00000110492.15	11	0.003614	0.039754	11	0.0557607	No	No
Cells-Culturedfibroblasts	465	CHRM4	ENSG00000180720.7	11	0.00313285	0.0344614	11	0.0510677	No	No
Cells-Culturedfibroblasts	465	AMBRA1	ENSG00000110497.14	11	0.000958486	0.0115018	12	0.0307263	Yes	No
Cells-Culturedfibroblasts	465	HARBI1	ENSG00000180423.4	11	0.00666223	0.0666223	10	0.0792516	No	No
Cells-Culturedfibroblasts	465	ATG13	ENSG00000175224.16	11	0.00027749	0.0027749	10	0.0208529	Yes	No
Cells-Culturedfibroblasts	465	ARHGAP1	ENSG00000175220.11	11	0.00778852	0.0778852	10	0.0895523	No	No
Cells-Culturedfibroblasts	465	ZNF408	ENSG00000175213.2	11	0.0005065	0.005065	10	0.0241481	Yes	No
Cells-Culturedfibroblasts	465	CKAP5	ENSG00000175216.14	11	0.00706671	0.0706671	10	0.082855	No	No
Cells-Culturedfibroblasts	465	LRP4	ENSG00000134569.9	11	0.0128561	0.128561	10	0.136052	No	No
Cells-Culturedfibroblasts	465	C11orf49	ENSG00000149179.13	11	0.00259293	0.0285223	11	0.045818	Yes	No
Cells-Culturedfibroblasts	465	ARFGAP2	ENSG00000149182.14	11	0.000214015	0.00214015	10	0.019955	Yes	No
Cells-Culturedfibroblasts	465	PACSIN3	ENSG00000165912.15	11	0.00068186	0.0068186	10	0.0261158	Yes	No
Cells-Culturedfibroblasts	465	DDB2	ENSG00000134574.11	11	0.00106546	0.0106546	10	0.0299435	Yes	No
Cells-Culturedfibroblasts	465	ACP2	ENSG00000134575.9	11	0.00848936	0.0848936	10	0.0958789	No	No
Cells-Culturedfibroblasts	465	NR1H3	ENSG00000025434.18	11	0.0163893	0.163893	10	0.169647	No	No
Cells-Culturedfibroblasts	465	MADD	ENSG00000110514.19	11	0.0229985	0.252983	11	0.255772	No	No
Cells-Culturedfibroblasts	465	MYBPC3	ENSG00000134571.10	11	0.0174444	0.191889	11	0.196278	No	No
Cells-Culturedfibroblasts	465	SPI1	ENSG00000066336.11	11	0.0178774	0.196651	11	0.200877	No	No
Cells-Culturedfibroblasts	465	SLC39A13	ENSG00000165915.13	11	0.00235368	0.0258905	11	0.043594	Yes	No
Cells-Culturedfibroblasts	465	PSMC3	ENSG00000165916.8	11	0.00294823	0.0324305	11	0.049392	Yes	No
Cells-Culturedfibroblasts	465	RAPSN	ENSG00000165917.9	11	0.0167944	0.184738	11	0.189417	No	No
Cells-Culturedfibroblasts	465	CELF1	ENSG00000149187.17	11	0.00679025	0.0882733	13	0.0990071	No	No
Cells-Culturedfibroblasts	465	PTPMT1	ENSG00000110536.13	11	0.0321696	0.418205	13	0.418902	No	No
Cells-Culturedfibroblasts	465	KBTBD4	ENSG00000123444.13	11	0.0120022	0.156029	13	0.162235	No	No
Cells-Culturedfibroblasts	465	NDUFS3	ENSG00000213619.9	11	0.00445281	0.0578865	13	0.0716836	No	No
Cells-Culturedfibroblasts	465	FAM180B	ENSG00000196666.4	11	0.00477659	0.0620957	13	0.0751892	No	No
Cells-Culturedfibroblasts	465	C1QTNF4	ENSG00000172247.3	11	0.0052476	0.0682188	13	0.0806484	No	No
Cells-Culturedfibroblasts	465	MTCH2	ENSG00000109919.9	11	0.000443352	0.00620693	14	0.0255569	Yes	No
Cells-Culturedfibroblasts	465	AGBL2	ENSG00000165923.15	11	0.00258397	0.0387596	15	0.0548629	No	No
Cells-Culturedfibroblasts	465	FNBP4	ENSG00000109920.12	11	0.0110957	0.166435	15	0.171921	No	No
Cells-Culturedfibroblasts	465	NUP160	ENSG00000030066.13	11	0.00361807	0.0578891	16	0.0716836	No	No
Cells-Culturedfibroblasts	465	PTPRJ	ENSG00000149177.12	11	0.00135027	0.0256552	19	0.0433625	Yes	No
Cells-Culturedfibroblasts	465	APLNR	ENSG00000134817.10	11	0.00246069	0.0516745	21	0.066132	No	No
Cells-Culturedfibroblasts	465	TNKS1BP1	ENSG00000149115.13	11	0.00062648	0.0131561	21	0.0322038	Yes	No
Cells-Culturedfibroblasts	465	SSRP1	ENSG00000149136.8	11	0.00541103	0.113632	21	0.12219	No	No
Cells-Culturedfibroblasts	465	PRG2	ENSG00000186652.9	11	0.00737832	0.154945	21	0.161169	No	No
Cells-Culturedfibroblasts	465	SLC43A3	ENSG00000134802.17	11	0.00279466	0.0586879	21	0.0723939	No	No
Cells-Culturedfibroblasts	465	RTN4RL2	ENSG00000186907.7	11	0.000708569	0.0148799	21	0.0337753	Yes	No
Cells-Culturedfibroblasts	465	SLC43A1	ENSG00000149150.8	11	8.04237e-05	0.0016889	21	0.0191733	Yes	No
Cells-Culturedfibroblasts	465	TIMM10	ENSG00000134809.8	11	0.00110254	0.0220507	20	0.0401406	Yes	No
Cells-Culturedfibroblasts	465	SMTNL1	ENSG00000214872.8	11	0.00376655	0.075331	20	0.0871791	No	No
Cells-Culturedfibroblasts	465	UBE2L6	ENSG00000156587.15	11	0.0010736	0.0214721	20	0.0396012	Yes	No
Cells-Culturedfibroblasts	465	SERPING1	ENSG00000149131.15	11	0.00580109	0.110221	19	0.119121	No	No
Cells-Culturedfibroblasts	465	YPEL4	ENSG00000166793.10	11	0.000352687	0.00670105	19	0.0260616	Yes	No
Cells-Culturedfibroblasts	465	CLP1	ENSG00000172409.5	11	0.000573293	0.0108926	19	0.0301444	Yes	No
Cells-Culturedfibroblasts	465	ZDHHC5	ENSG00000156599.10	11	6.90357e-05	0.00138071	20	0.0181347	Yes	No
Cells-Culturedfibroblasts	465	MED19	ENSG00000156603.15	11	0.00257521	0.0489289	19	0.0637951	No	No
Cells-Culturedfibroblasts	465	TMX2	ENSG00000213593.9	11	0.000697368	0.01325	19	0.0322848	Yes	No
Cells-Culturedfibroblasts	465	SELENOH	ENSG00000211450.9	11	0.00385148	0.0731782	19	0.0852634	No	No
Cells-Culturedfibroblasts	465	BTBD18	ENSG00000233436.7	11	0.00060988	0.0115877	19	0.0308082	Yes	No
Cells-Culturedfibroblasts	465	CTNND1	ENSG00000198561.13	11	0.00199327	0.0378722	19	0.0541022	No	No
Cells-Culturedfibroblasts	465	RP11-655C2.3	ENSG00000255299.5	11	0.00268544	0.0456525	17	0.0608126	No	No
Cells-Culturedfibroblasts	465	LPXN	ENSG00000110031.12	11	0.0100179	0.170304	17	0.175526	No	No
Cells-Culturedfibroblasts	465	ZFP91	ENSG00000186660.14	11	0.00165923	0.0265476	16	0.0441391	Yes	No
Cells-Culturedfibroblasts	465	CNTF	ENSG00000242689.2	11	0.00226065	0.0361703	16	0.0526463	No	No
Cells-Culturedfibroblasts	465	GLYATL2	ENSG00000156689.6	11	0.0176993	0.283188	16	0.285421	No	No
Cells-Culturedfibroblasts	465	GLYATL1	ENSG00000166840.13	11	0.00778569	0.124571	16	0.132202	No	No
Cells-Culturedfibroblasts	465	FAM111B	ENSG00000189057.10	11	3.57453e-05	0.000536179	15	0.0141277	Yes	No
Cells-Culturedfibroblasts	465	AP001258.4	ENSG00000245571.6	11	0.00686603	0.102991	15	0.11243	No	No
Cells-Culturedfibroblasts	465	FAM111A	ENSG00000166801.15	11	0.0123242	0.184863	15	0.189533	No	No
Cells-Culturedfibroblasts	465	DTX4	ENSG00000110042.7	11	0.000612856	0.00919284	15	0.0285969	Yes	No
Cells-Culturedfibroblasts	465	AP000442.4	ENSG00000255008.2	11	0.00011123	0.00166845	15	0.0191283	Yes	No
Cells-Culturedfibroblasts	465	OSBP	ENSG00000110048.11	11	0.000887423	0.0133113	15	0.0323574	Yes	No
Cells-Culturedfibroblasts	465	PATL1	ENSG00000166889.13	11	0.00362399	0.0543599	15	0.0685846	No	No
Cells-Culturedfibroblasts	465	STX3	ENSG00000166900.15	11	0.00755608	0.113341	15	0.12195	No	No
Cells-Culturedfibroblasts	465	MRPL16	ENSG00000166902.4	11	7.50309e-05	0.00112546	15	0.0171488	Yes	No
Cells-Culturedfibroblasts	465	GIF	ENSG00000134812.7	11	0.0123465	0.185198	15	0.189853	No	No
Cells-Culturedfibroblasts	465	TCN1	ENSG00000134827.7	11	0.000257472	0.00386208	15	0.0225258	Yes	No
Cells-Culturedfibroblasts	465	MS4A1	ENSG00000156738.17	11	0.000206908	0.00289671	14	0.021014	Yes	No
Cells-Culturedfibroblasts	465	CCDC86	ENSG00000110104.11	11	0.00031429	0.00440007	14	0.023264	Yes	No
Cells-Culturedfibroblasts	465	PTGDR2	ENSG00000183134.4	11	0.0034717	0.0486037	14	0.0634628	No	No
Cells-Culturedfibroblasts	465	ZP1	ENSG00000149506.11	11	0.000179261	0.00250966	14	0.0205455	Yes	No
Cells-Culturedfibroblasts	465	PRPF19	ENSG00000110107.8	11	0.00089852	0.0125793	14	0.0317476	Yes	No
Cells-Culturedfibroblasts	465	TMEM109	ENSG00000110108.9	11	6.10391e-07	8.54547e-06	14	0.0057803	Yes	Yes
Cells-Culturedfibroblasts	465	TMEM132A	ENSG00000006118.14	11	0.00139187	0.0194861	14	0.0377491	Yes	No
Cells-Culturedfibroblasts	465	SLC15A3	ENSG00000110446.10	11	0.00866495	0.121309	14	0.129088	No	No
Cells-Culturedfibroblasts	465	VPS37C	ENSG00000167987.10	11	2.25272e-05	0.000337908	15	0.0131235	Yes	No
Cells-Culturedfibroblasts	465	PGA3	ENSG00000229859.9	11	0.00389906	0.0623849	16	0.0754549	No	No
Cells-Culturedfibroblasts	465	PGA5	ENSG00000256713.7	11	0.000444802	0.00667204	15	0.0260234	Yes	No
Cells-Culturedfibroblasts	465	VWCE	ENSG00000167992.12	11	0.000595415	0.00952663	16	0.0288967	Yes	No
Cells-Culturedfibroblasts	465	DDB1	ENSG00000167986.13	11	0.00210011	0.0336017	16	0.050401	No	No
Cells-Culturedfibroblasts	465	TKFC	ENSG00000149476.15	11	0.00174794	0.026219	15	0.0438714	Yes	No
Cells-Culturedfibroblasts	465	CYB561A3	ENSG00000162144.9	11	0.00115329	0.0172993	15	0.0358908	Yes	No
Cells-Culturedfibroblasts	465	TMEM138	ENSG00000149483.11	11	0.00265675	0.0398513	15	0.0558249	No	No
Cells-Culturedfibroblasts	465	TMEM216	ENSG00000187049.9	11	0.000178776	0.00268165	15	0.0207304	Yes	No
Cells-Culturedfibroblasts	465	CPSF7	ENSG00000149532.15	11	0.000118595	0.00189752	16	0.0194512	Yes	No
Cells-Culturedfibroblasts	465	SDHAF2	ENSG00000167985.6	11	0.00751975	0.120316	16	0.128205	No	No
Cells-Culturedfibroblasts	465	RP11-286N22.8	ENSG00000256591.5	11	0.00148709	0.0223063	15	0.0403432	Yes	No
Cells-Culturedfibroblasts	465	PPP1R32	ENSG00000162148.10	11	0.00296351	0.0444527	15	0.0597394	No	No
Cells-Culturedfibroblasts	465	SYT7	ENSG00000011347.9	11	0.000142145	0.00213217	15	0.019955	Yes	No
Cells-Culturedfibroblasts	465	RP11-794G24.1	ENSG00000256443.1	11	0.000758269	0.011374	15	0.0306233	Yes	No
Cells-Culturedfibroblasts	465	DAGLA	ENSG00000134780.9	11	0.00280747	0.0393046	14	0.0553448	No	No
Cells-Culturedfibroblasts	465	MYRF	ENSG00000124920.13	11	0.00361236	0.0505731	14	0.0652056	No	No
Cells-Culturedfibroblasts	465	TMEM258	ENSG00000134825.15	11	0.00382211	0.0535095	14	0.0678492	No	No
Cells-Culturedfibroblasts	465	FEN1	ENSG00000168496.3	11	0.000297647	0.00416706	14	0.0229815	Yes	No
Cells-Culturedfibroblasts	465	FADS1	ENSG00000149485.18	11	0.00017801	0.00249213	14	0.0205296	Yes	No
Cells-Culturedfibroblasts	465	FADS2	ENSG00000134824.13	11	0.000546331	0.00764863	14	0.027016	Yes	No
Cells-Culturedfibroblasts	465	FADS3	ENSG00000221968.8	11	0.000635016	0.00825521	13	0.0277091	Yes	No
Cells-Culturedfibroblasts	465	RAB3IL1	ENSG00000167994.11	11	0.000725353	0.00942958	13	0.0288015	Yes	No
Cells-Culturedfibroblasts	465	BEST1	ENSG00000167995.15	11	0.00371958	0.0483546	13	0.0632221	No	No
Cells-Culturedfibroblasts	465	FTH1	ENSG00000167996.15	11	0.00020189	0.00262457	13	0.0206582	Yes	No
Cells-Culturedfibroblasts	465	INCENP	ENSG00000149503.12	11	0.0102875	0.144025	14	0.150612	No	No
Cells-Culturedfibroblasts	465	SCGB2A2	ENSG00000110484.6	11	0.00151257	0.021176	14	0.039394	Yes	No
Cells-Culturedfibroblasts	465	ASRGL1	ENSG00000162174.12	11	0.000405087	0.0060763	15	0.0254662	Yes	No
Cells-Culturedfibroblasts	465	AHNAK	ENSG00000124942.13	11	0.0023485	0.037576	16	0.0538443	No	No
Cells-Culturedfibroblasts	465	EEF1G	ENSG00000254772.9	11	0.00877891	0.140463	16	0.147247	No	No
Cells-Culturedfibroblasts	465	TUT1	ENSG00000149016.15	11	0.000539552	0.00863283	16	0.0280458	Yes	No
Cells-Culturedfibroblasts	465	MTA2	ENSG00000149480.6	11	0.000350278	0.00560445	16	0.0247453	Yes	No
Cells-Culturedfibroblasts	465	EML3	ENSG00000149499.11	11	0.00252848	0.0404557	16	0.0563595	No	No
Cells-Culturedfibroblasts	465	ROM1	ENSG00000149489.8	11	0.00235687	0.0377099	16	0.0539669	No	No
Cells-Culturedfibroblasts	465	B3GAT3	ENSG00000149541.9	11	0.00107238	0.0171581	16	0.0357518	Yes	No
Cells-Culturedfibroblasts	465	GANAB	ENSG00000089597.16	11	0.000401356	0.00642169	16	0.0257699	Yes	No
Cells-Culturedfibroblasts	465	INTS5	ENSG00000185085.2	11	0.000894688	0.014315	16	0.033273	Yes	No
Cells-Culturedfibroblasts	465	C11orf98	ENSG00000278615.4	11	0.00112785	0.0180457	16	0.0364733	Yes	No
Cells-Culturedfibroblasts	465	METTL12	ENSG00000214756.7	11	0.00142619	0.022819	16	0.0407738	Yes	No
Cells-Culturedfibroblasts	465	LBHD1	ENSG00000162194.12	11	0.000384033	0.00614452	16	0.0255569	Yes	No
Cells-Culturedfibroblasts	465	UQCC3	ENSG00000204922.4	11	0.000495435	0.00792697	16	0.0273507	Yes	No
Cells-Culturedfibroblasts	465	UBXN1	ENSG00000162191.13	11	0.00112219	0.017955	16	0.0363976	Yes	No
Cells-Culturedfibroblasts	465	LRRN4CL	ENSG00000177363.4	11	0.00252165	0.0403464	16	0.0562586	No	No
Cells-Culturedfibroblasts	465	BSCL2	ENSG00000168000.14	11	0.000332953	0.00532725	16	0.0244025	Yes	No
Cells-Culturedfibroblasts	465	GNG3	ENSG00000162188.5	11	0.00400204	0.0640327	16	0.0769891	No	No
Cells-Culturedfibroblasts	465	HNRNPUL2	ENSG00000214753.2	11	0.00588829	0.0942127	16	0.104413	No	No
Cells-Culturedfibroblasts	465	TTC9C	ENSG00000162222.13	11	0.00220591	0.0352945	16	0.0518578	No	No
Cells-Culturedfibroblasts	465	ZBTB3	ENSG00000185670.7	11	0.00173203	0.0277125	16	0.0450751	Yes	No
Cells-Culturedfibroblasts	465	POLR2G	ENSG00000168002.11	11	0.00250235	0.0400377	16	0.0559886	No	No
Cells-Culturedfibroblasts	465	TMEM223	ENSG00000168569.7	11	0.000641079	0.0102573	16	0.0294928	Yes	No
Cells-Culturedfibroblasts	465	TAF6L	ENSG00000162227.7	11	0.00825872	0.132139	16	0.13935	No	No
Cells-Culturedfibroblasts	465	TMEM179B	ENSG00000185475.10	11	0.00107195	0.0171512	16	0.0357518	Yes	No
Cells-Culturedfibroblasts	465	NXF1	ENSG00000162231.13	11	0.000949575	0.0151932	16	0.0341096	Yes	No
Cells-Culturedfibroblasts	465	STX5	ENSG00000162236.11	11	0.00262703	0.0420325	16	0.0576341	No	No
Cells-Culturedfibroblasts	465	WDR74	ENSG00000133316.15	11	0.000955764	0.0152922	16	0.0341712	Yes	No
Cells-Culturedfibroblasts	465	SLC3A2	ENSG00000168003.16	11	0.00153935	0.0246296	16	0.0423528	Yes	No
Cells-Culturedfibroblasts	465	RARRES3	ENSG00000133321.10	11	0.000733633	0.00953723	13	0.0289037	Yes	No
Cells-Culturedfibroblasts	465	PLA2G16	ENSG00000176485.11	11	0.00201019	0.0261325	13	0.0437987	Yes	No
Cells-Culturedfibroblasts	465	ATL3	ENSG00000184743.12	11	0.0130892	0.170159	13	0.175399	No	No
Cells-Culturedfibroblasts	465	RTN3	ENSG00000133318.13	11	0.00134974	0.0188963	14	0.037233	Yes	No
Cells-Culturedfibroblasts	465	C11orf95	ENSG00000188070.9	11	0.00456724	0.0593741	13	0.0728996	No	No
Cells-Culturedfibroblasts	465	C11orf84	ENSG00000168005.8	11	0.000887768	0.011541	13	0.0307388	Yes	No
Cells-Culturedfibroblasts	465	MARK2	ENSG00000072518.20	11	0.00425194	0.0595272	14	0.0730282	No	No
Cells-Culturedfibroblasts	465	RCOR2	ENSG00000167771.5	11	0.000235592	0.00306269	13	0.0213206	Yes	No
Cells-Culturedfibroblasts	465	NAA40	ENSG00000110583.12	11	0.000375123	0.0048766	13	0.023901	Yes	No
Cells-Culturedfibroblasts	465	COX8A	ENSG00000176340.3	11	0.000451018	0.00631425	14	0.0256041	Yes	No
Cells-Culturedfibroblasts	465	OTUB1	ENSG00000167770.11	11	0.000538857	0.007544	14	0.0269303	Yes	No
Cells-Culturedfibroblasts	465	MACROD1	ENSG00000133315.10	11	0.000133422	0.0018679	14	0.0194133	Yes	No
Cells-Culturedfibroblasts	465	FLRT1	ENSG00000126500.3	11	0.00106193	0.0138051	13	0.0327676	Yes	No
Cells-Culturedfibroblasts	465	STIP1	ENSG00000168439.16	11	0.00595881	0.0715057	12	0.0836866	No	No
Cells-Culturedfibroblasts	465	FERMT3	ENSG00000149781.12	11	0.0105421	0.126505	12	0.134079	No	No
Cells-Culturedfibroblasts	465	TRPT1	ENSG00000149743.13	11	0.000430347	0.00516417	12	0.0242421	Yes	No
Cells-Culturedfibroblasts	465	NUDT22	ENSG00000149761.8	11	0.00670258	0.080431	12	0.0917645	No	No
Cells-Culturedfibroblasts	465	DNAJC4	ENSG00000110011.13	11	0.00219005	0.0262806	12	0.0439179	Yes	No
Cells-Culturedfibroblasts	465	VEGFB	ENSG00000173511.9	11	0.000798997	0.00958797	12	0.0289212	Yes	No
Cells-Culturedfibroblasts	465	FKBP2	ENSG00000173486.12	11	0.00524573	0.0629488	12	0.0759728	No	No
Cells-Culturedfibroblasts	465	PPP1R14B	ENSG00000173457.10	11	0.00271235	0.0325481	12	0.0494559	Yes	No
Cells-Culturedfibroblasts	465	RP11-783K16.13	ENSG00000257086.1	11	0.00296582	0.0355898	12	0.0521026	No	No
Cells-Culturedfibroblasts	465	PLCB3	ENSG00000149782.11	11	0.00079314	0.00951768	12	0.0288905	Yes	No
Cells-Culturedfibroblasts	465	BAD	ENSG00000002330.13	11	0.00111514	0.0133817	12	0.0324044	Yes	No
Cells-Culturedfibroblasts	465	GPR137	ENSG00000173264.14	11	0.0024807	0.0297684	12	0.0469367	Yes	No
Cells-Culturedfibroblasts	465	KCNK4	ENSG00000182450.12	11	0.0117447	0.140937	12	0.147649	No	No
Cells-Culturedfibroblasts	465	TEX40	ENSG00000219435.5	11	0.000417874	0.00501449	12	0.0240915	Yes	No
Cells-Culturedfibroblasts	465	ESRRA	ENSG00000173153.13	11	0.0109103	0.130924	12	0.138211	No	No
Cells-Culturedfibroblasts	465	TRMT112	ENSG00000173113.6	11	0.00621688	0.0746026	12	0.0865442	No	No
Cells-Culturedfibroblasts	465	PRDX5	ENSG00000126432.13	11	0.000224458	0.00269349	12	0.0207529	Yes	No
Cells-Culturedfibroblasts	465	CCDC88B	ENSG00000168071.21	11	0.0069179	0.0760969	11	0.0879133	No	No
Cells-Culturedfibroblasts	465	RPS6KA4	ENSG00000162302.12	11	0.000173636	0.00191	11	0.0194767	Yes	No
Cells-Culturedfibroblasts	465	NRXN2	ENSG00000110076.18	11	0.000837205	0.0100465	12	0.0292808	Yes	No
Cells-Culturedfibroblasts	465	RASGRP2	ENSG00000068831.18	11	0.000622623	0.00747147	12	0.0268565	Yes	No
Cells-Culturedfibroblasts	465	PYGM	ENSG00000068976.13	11	0.0108426	0.130112	12	0.137444	No	No
Cells-Culturedfibroblasts	465	SF1	ENSG00000168066.20	11	0.000393193	0.00471832	12	0.0236776	Yes	No
Cells-Culturedfibroblasts	465	AP001462.6	ENSG00000269038.1	11	0.000540773	0.00648928	12	0.0258345	Yes	No
Cells-Culturedfibroblasts	465	MAP4K2	ENSG00000168067.11	11	0.000798786	0.00958543	12	0.0289212	Yes	No
Cells-Culturedfibroblasts	465	MEN1	ENSG00000133895.14	11	0.00466752	0.0560103	12	0.0699547	No	No
Cells-Culturedfibroblasts	465	CDC42BPG	ENSG00000171219.8	11	0.00089069	0.0106883	12	0.0299485	Yes	No
Cells-Culturedfibroblasts	465	EHD1	ENSG00000110047.17	11	0.00200654	0.0240784	12	0.0418621	Yes	No
Cells-Culturedfibroblasts	465	ATG2A	ENSG00000110046.12	11	0.00364227	0.0437072	12	0.059104	No	No
Cells-Culturedfibroblasts	465	PPP2R5B	ENSG00000068971.13	11	0.00647988	0.0777585	12	0.0894446	No	No
Cells-Culturedfibroblasts	465	BATF2	ENSG00000168062.9	11	0.0052043	0.0624516	12	0.0755019	No	No
Cells-Culturedfibroblasts	465	ARL2	ENSG00000213465.7	11	0.00206175	0.024741	12	0.0424164	Yes	No
Cells-Culturedfibroblasts	465	SNX15	ENSG00000110025.12	11	0.00135204	0.0162245	12	0.0349598	Yes	No
Cells-Culturedfibroblasts	465	SAC3D1	ENSG00000168061.14	11	0.00221015	0.0265218	12	0.0441098	Yes	No
Cells-Culturedfibroblasts	465	NAALADL1	ENSG00000168060.15	11	1.56548e-06	1.87858e-05	12	0.00644008	Yes	Yes
Cells-Culturedfibroblasts	465	CDCA5	ENSG00000146670.9	11	0.00203705	0.0244446	12	0.0422482	Yes	No
Cells-Culturedfibroblasts	465	ZFPL1	ENSG00000162300.11	11	0.00176224	0.0211469	12	0.0393821	Yes	No
Cells-Culturedfibroblasts	465	VPS51	ENSG00000149823.8	11	8.39868e-06	0.000100784	12	0.00986643	Yes	Yes
Cells-Culturedfibroblasts	465	TM7SF2	ENSG00000149809.14	11	0.00905263	0.108632	12	0.117647	No	No
Cells-Culturedfibroblasts	465	ZNHIT2	ENSG00000174276.6	11	0.00495551	0.0594661	12	0.0729847	No	No
Cells-Culturedfibroblasts	465	FAU	ENSG00000149806.10	11	0.000652972	0.00783566	12	0.0272304	Yes	No
Cells-Culturedfibroblasts	465	MRPL49	ENSG00000149792.8	11	0.000128205	0.00153846	12	0.018731	Yes	No
Cells-Culturedfibroblasts	465	SYVN1	ENSG00000162298.18	11	0.00122593	0.0147111	12	0.0336414	Yes	No
Cells-Culturedfibroblasts	465	CAPN1	ENSG00000014216.15	11	0.00151256	0.0181507	12	0.0365527	Yes	No
Cells-Culturedfibroblasts	465	POLA2	ENSG00000014138.8	11	0.0140701	0.168841	12	0.17414	No	No
Cells-Culturedfibroblasts	465	CDC42EP2	ENSG00000149798.4	11	3.09524e-05	0.000371429	12	0.0132395	Yes	No
Cells-Culturedfibroblasts	465	DPF2	ENSG00000133884.9	11	0.00118895	0.0142674	12	0.0332305	Yes	No
Cells-Culturedfibroblasts	465	TIGD3	ENSG00000173825.6	11	0.000706155	0.00847386	12	0.0279587	Yes	No
Cells-Culturedfibroblasts	465	SLC25A45	ENSG00000162241.12	11	0.000346499	0.00415799	12	0.0229748	Yes	No
Cells-Culturedfibroblasts	465	FRMD8	ENSG00000126391.13	11	0.00677144	0.0812573	12	0.0925251	No	No
Cells-Culturedfibroblasts	465	NEAT1	ENSG00000245532.7	11	7.57008e-05	0.00090841	12	0.0160819	Yes	No
Cells-Culturedfibroblasts	465	MALAT1	ENSG00000251562.7	11	0.00344688	0.0379156	11	0.0541357	No	No
Cells-Culturedfibroblasts	465	SCYL1	ENSG00000142186.16	11	7.71533e-05	0.000925839	12	0.0161594	Yes	No
Cells-Culturedfibroblasts	465	LTBP3	ENSG00000168056.15	11	0.0139296	0.167155	12	0.172599	No	No
Cells-Culturedfibroblasts	465	SSSCA1	ENSG00000173465.7	11	0.000602277	0.00722733	12	0.0265329	Yes	No
Cells-Culturedfibroblasts	465	FAM89B	ENSG00000176973.7	11	0.035272	0.423264	12	0.423943	No	No
Cells-Culturedfibroblasts	465	EHBP1L1	ENSG00000173442.12	11	0.000323032	0.00387639	12	0.0225279	Yes	No
Cells-Culturedfibroblasts	465	KCNK7	ENSG00000173338.12	11	0.0114627	0.137553	12	0.144467	No	No
Cells-Culturedfibroblasts	465	MAP3K11	ENSG00000173327.7	11	0.00668559	0.0802271	12	0.0916036	No	No
Cells-Culturedfibroblasts	465	PCNX3	ENSG00000197136.4	11	0.00308694	0.0339563	11	0.050636	No	No
Cells-Culturedfibroblasts	465	SIPA1	ENSG00000213445.9	11	0.00402118	0.044233	11	0.0595569	No	No
Cells-Culturedfibroblasts	465	RELA	ENSG00000173039.18	11	0.00113727	0.0125099	11	0.031707	Yes	No
Cells-Culturedfibroblasts	465	KAT5	ENSG00000172977.12	11	0.00102549	0.0112803	11	0.0305239	Yes	No
Cells-Culturedfibroblasts	465	RNASEH2C	ENSG00000172922.8	11	1.71456e-06	1.88602e-05	11	0.00644008	Yes	Yes
Cells-Culturedfibroblasts	465	AP5B1	ENSG00000254470.2	11	0.00207465	0.0228212	11	0.0407738	Yes	No
Cells-Culturedfibroblasts	465	OVOL1	ENSG00000172818.9	11	0.0052985	0.0582835	11	0.0719798	No	No
Cells-Culturedfibroblasts	465	CFL1	ENSG00000172757.12	11	0.000598468	0.00658315	11	0.0259203	Yes	No
Cells-Culturedfibroblasts	465	SNX32	ENSG00000172803.17	11	0.00919701	0.101167	11	0.1107	No	No
Cells-Culturedfibroblasts	465	MUS81	ENSG00000172732.11	11	0.00183799	0.0202179	11	0.038388	Yes	No
Cells-Culturedfibroblasts	465	EFEMP2	ENSG00000172638.12	11	0.00926388	0.101903	11	0.111407	No	No
Cells-Culturedfibroblasts	465	CTSW	ENSG00000172543.7	11	0.0021023	0.0231253	11	0.0410203	Yes	No
Cells-Culturedfibroblasts	465	FIBP	ENSG00000172500.12	11	0.00708229	0.0779052	11	0.0895626	No	No
Cells-Culturedfibroblasts	465	CCDC85B	ENSG00000175602.3	11	0.00315877	0.0347465	11	0.0513255	No	No
Cells-Culturedfibroblasts	465	FOSL1	ENSG00000175592.8	11	0.00330955	0.036405	11	0.0528291	No	No
Cells-Culturedfibroblasts	465	C11orf68	ENSG00000175573.6	11	0.000447713	0.00492485	11	0.023973	Yes	No
Cells-Culturedfibroblasts	465	DRAP1	ENSG00000175550.7	11	0.00199735	0.0219708	11	0.0400758	Yes	No
Cells-Culturedfibroblasts	465	TSGA10IP	ENSG00000175513.9	11	0.0186492	0.205141	11	0.209135	No	No
Cells-Culturedfibroblasts	465	SART1	ENSG00000175467.14	11	0.000760725	0.00836797	11	0.0278565	Yes	No
Cells-Culturedfibroblasts	465	EIF1AD	ENSG00000175376.8	11	0.000159397	0.00159397	10	0.018833	Yes	No
Cells-Culturedfibroblasts	465	BANF1	ENSG00000175334.7	11	0.00310533	0.0310533	10	0.0481824	Yes	No
Cells-Culturedfibroblasts	465	CST6	ENSG00000175315.2	11	0.00426739	0.0426739	10	0.0581864	No	No
Cells-Culturedfibroblasts	465	CATSPER1	ENSG00000175294.5	11	0.000778859	0.00778859	10	0.027168	Yes	No
Cells-Culturedfibroblasts	465	GAL3ST3	ENSG00000175229.6	11	0.0109663	0.109663	10	0.118606	No	No
Cells-Culturedfibroblasts	465	SF3B2	ENSG00000087365.15	11	0.00309365	0.0309365	10	0.0480872	Yes	No
Cells-Culturedfibroblasts	465	PACS1	ENSG00000175115.11	11	0.00517416	0.0517416	10	0.0661917	No	No
Cells-Culturedfibroblasts	465	KLC2	ENSG00000174996.11	11	0.0034797	0.0313173	9	0.0484287	Yes	No
Cells-Culturedfibroblasts	465	RAB1B	ENSG00000174903.15	11	0.0039086	0.0351774	9	0.0517612	No	No
Cells-Culturedfibroblasts	465	RP11-867G23.3	ENSG00000245156.1	11	0.000163082	0.00146774	9	0.0184862	Yes	No
Cells-Culturedfibroblasts	465	CNIH2	ENSG00000174871.10	11	0.0158672	0.142805	9	0.149413	No	No
Cells-Culturedfibroblasts	465	YIF1A	ENSG00000174851.15	11	0.000973956	0.00876561	9	0.0282451	Yes	No
Cells-Culturedfibroblasts	465	TMEM151A	ENSG00000179292.4	11	0.000878961	0.00791065	9	0.0273183	Yes	No
Cells-Culturedfibroblasts	465	CD248	ENSG00000174807.3	11	5.91058e-05	0.000531952	9	0.0141277	Yes	No
Cells-Culturedfibroblasts	465	RIN1	ENSG00000174791.10	11	0.00609675	0.0548708	9	0.0690062	No	No
Cells-Culturedfibroblasts	465	BRMS1	ENSG00000174744.13	11	0.00236437	0.0212794	9	0.0394213	Yes	No
Cells-Culturedfibroblasts	465	B4GAT1	ENSG00000174684.6	11	0.000779429	0.00701486	9	0.0263366	Yes	No
Cells-Culturedfibroblasts	465	SLC29A2	ENSG00000174669.11	11	0.0104593	0.0941336	9	0.104347	No	No
Cells-Culturedfibroblasts	465	NPAS4	ENSG00000174576.9	11	0.0133918	0.120526	9	0.128388	No	No
Cells-Culturedfibroblasts	465	MRPL11	ENSG00000174547.13	11	0.00221839	0.0199655	9	0.0381408	Yes	No
Cells-Culturedfibroblasts	465	PELI3	ENSG00000174516.14	11	0.00137361	0.0123625	9	0.0315519	Yes	No
Cells-Culturedfibroblasts	465	DPP3	ENSG00000254986.7	11	5.08272e-05	0.000457445	9	0.0140278	Yes	No
Cells-Culturedfibroblasts	465	BBS1	ENSG00000174483.19	11	0.00011427	0.00102843	9	0.0167794	Yes	No
Cells-Culturedfibroblasts	465	ZDHHC24	ENSG00000174165.7	11	0.0238101	0.214291	9	0.217902	No	No
Cells-Culturedfibroblasts	465	ACTN3	ENSG00000248746.5	11	0.00646272	0.0581645	9	0.0718985	No	No
Cells-Culturedfibroblasts	465	CTSF	ENSG00000174080.10	11	0.0037329	0.0335961	9	0.0503973	No	No
Cells-Culturedfibroblasts	465	CCDC87	ENSG00000182791.4	11	0.00556044	0.0500439	9	0.0647961	No	No
Cells-Culturedfibroblasts	465	CCS	ENSG00000173992.8	11	0.00564583	0.0508124	9	0.0654091	No	No
Cells-Culturedfibroblasts	465	RBM14	ENSG00000239306.4	11	0.00160642	0.0144578	9	0.0333486	Yes	No
Cells-Culturedfibroblasts	465	RBM4	ENSG00000173933.19	11	0.00217983	0.0196185	9	0.0378471	Yes	No
Cells-Culturedfibroblasts	465	RBM4B	ENSG00000173914.11	11	0.000815539	0.00733985	9	0.0266984	Yes	No
Cells-Culturedfibroblasts	465	SPTBN2	ENSG00000173898.11	11	0.0131809	0.131809	10	0.139046	No	No
Cells-Culturedfibroblasts	465	C11orf80	ENSG00000173715.15	11	0.00126437	0.0151724	12	0.0340818	Yes	No
Cells-Culturedfibroblasts	465	RCE1	ENSG00000173653.7	11	0.0139253	0.153179	11	0.159486	No	No
Cells-Culturedfibroblasts	465	PC	ENSG00000173599.13	11	0.00610596	0.0793775	13	0.0908918	No	No
Cells-Culturedfibroblasts	465	LRFN4	ENSG00000173621.8	11	0.00379408	0.0417349	11	0.0574114	No	No
Cells-Culturedfibroblasts	465	C11orf86	ENSG00000173237.4	11	0.00666456	0.0799747	12	0.0914174	No	No
Cells-Culturedfibroblasts	465	SYT12	ENSG00000173227.13	11	0.00294371	0.0382683	13	0.0544476	No	No
Cells-Culturedfibroblasts	465	RHOD	ENSG00000173156.6	11	0.000838069	0.0100568	12	0.0292953	Yes	No
Cells-Culturedfibroblasts	465	KDM2A	ENSG00000173120.14	11	0.000455668	0.00592368	13	0.0252866	Yes	No
Cells-Culturedfibroblasts	465	GRK2	ENSG00000173020.10	11	0.00968384	0.116206	12	0.124553	No	No
Cells-Culturedfibroblasts	465	ANKRD13D	ENSG00000172932.14	11	0.00465338	0.0558406	12	0.069818	No	No
Cells-Culturedfibroblasts	465	SSH3	ENSG00000172830.12	11	0.00346997	0.0416397	12	0.0573495	No	No
Cells-Culturedfibroblasts	465	RAD9A	ENSG00000172613.7	11	0.00454148	0.0590393	13	0.0726589	No	No
Cells-Culturedfibroblasts	465	POLD4	ENSG00000175482.8	11	0.000817511	0.00981013	12	0.0290531	Yes	No
Cells-Culturedfibroblasts	465	CTC-1337H24.3	ENSG00000274251.1	11	0.0112475	0.13497	12	0.142012	No	No
Cells-Culturedfibroblasts	465	CLCF1	ENSG00000175505.10	11	0.000194111	0.00232933	12	0.0202075	Yes	No
Cells-Culturedfibroblasts	465	CTC-1337H24.4	ENSG00000275484.1	11	0.00677669	0.0813203	12	0.0925774	No	No
Cells-Culturedfibroblasts	465	PPP1CA	ENSG00000172531.14	11	0.000337197	0.00404636	12	0.022782	Yes	No
Cells-Culturedfibroblasts	465	TBC1D10C	ENSG00000175463.11	11	0.00144689	0.0173626	12	0.0359355	Yes	No
Cells-Culturedfibroblasts	465	CARNS1	ENSG00000172508.10	11	0.0100408	0.120489	12	0.128373	No	No
Cells-Culturedfibroblasts	465	RPS6KB2	ENSG00000175634.14	11	0.000655847	0.00787017	12	0.0272812	Yes	No
Cells-Culturedfibroblasts	465	CORO1B	ENSG00000172725.13	11	0.00113344	0.0147347	13	0.0336479	Yes	No
Cells-Culturedfibroblasts	465	TMEM134	ENSG00000172663.8	11	0.0068945	0.0896285	13	0.100243	No	No
Cells-Culturedfibroblasts	465	AIP	ENSG00000110711.9	11	0.000811487	0.0105493	13	0.0297992	Yes	No
Cells-Culturedfibroblasts	465	PITPNM1	ENSG00000110697.12	11	0.0025737	0.0334581	13	0.0502971	No	No
Cells-Culturedfibroblasts	465	CDK2AP2	ENSG00000167797.7	11	0.0039257	0.0510341	13	0.0656072	No	No
Cells-Culturedfibroblasts	465	GSTP1	ENSG00000084207.15	11	0.00660484	0.0792581	12	0.0907964	No	No
Cells-Culturedfibroblasts	465	NDUFV1	ENSG00000167792.11	11	0.00312846	0.04067	13	0.0565416	No	No
Cells-Culturedfibroblasts	465	NUDT8	ENSG00000167799.9	11	0.000148296	0.00192785	13	0.0194873	Yes	No
Cells-Culturedfibroblasts	465	ALDH3B2	ENSG00000132746.14	11	0.00630374	0.0819487	13	0.093136	No	No
Cells-Culturedfibroblasts	465	UNC93B1	ENSG00000110057.7	11	0.00033895	0.00508425	15	0.0241621	Yes	No
Cells-Culturedfibroblasts	465	ALDH3B1	ENSG00000006534.15	11	0.000302936	0.00454403	15	0.0234705	Yes	No
Cells-Culturedfibroblasts	465	NDUFS8	ENSG00000110717.12	11	0.00535929	0.0803894	15	0.0917299	No	No
Cells-Culturedfibroblasts	465	TCIRG1	ENSG00000110719.9	11	0.00152857	0.0244571	16	0.0422514	Yes	No
Cells-Culturedfibroblasts	465	CHKA	ENSG00000110721.11	11	0.008853	0.141648	16	0.14832	No	No
Cells-Culturedfibroblasts	465	KMT5B	ENSG00000110066.14	11	0.00933319	0.158664	17	0.164743	No	No
Cells-Culturedfibroblasts	465	C11orf24	ENSG00000171067.10	11	0.000323147	0.00581665	18	0.0250818	Yes	No
Cells-Culturedfibroblasts	465	LRP5	ENSG00000162337.11	11	8.21176e-05	0.00156023	19	0.018731	Yes	No
Cells-Culturedfibroblasts	465	PPP6R3	ENSG00000110075.14	11	0.000129505	0.00271961	21	0.0207772	Yes	No
Cells-Culturedfibroblasts	465	CTD-2007L18.5	ENSG00000260808.1	11	0.000241336	0.00482673	20	0.0238435	Yes	No
Cells-Culturedfibroblasts	465	GAL	ENSG00000069482.6	11	0.00116609	0.0233217	20	0.0411885	Yes	No
Cells-Culturedfibroblasts	465	TESMIN	ENSG00000132749.10	11	3.4408e-05	0.000688159	20	0.0149954	Yes	No
