## Supplementary Tables for "BMI Interacts with the Genome to Regulate Gene Expression Globally, with Emphasis in the Brain and Gut" (part 218 of 276)

### Sheet: S3 BMI eGene (continued)
BMI eQTL Analyses: eGene statistics for BMI-eQTL analyses completed with MatrixQTL and EigenMT Includes every gene tested in each tissue tissue:GTEx tissue sample_size_tissue=The number of samples used in association analysis for each tissue gene_name: HGNC or MGI-approved gene symbols mapped to the GENCODE genes by the Ensembl xref pipeline pvalue_MatrixeQTL: The smallest p-value for the SNP*BMI interaction coefficient for each eGene across SNPs in the cis window min_p_adjust_eigenMT: The minimum p-value for each gene as shown in "pvalue_MatrixeQTL", with local multiple testing adjustment using eigenMT TESTS: The number of independent tests adjust for in each local window, calculated with the eigenMT software FDR: BH correction of the min_p_adjust_eigenMT: statistic to account for all genes tested in each tissue Is_FDR_sig_0.05: Is the gene significant at FDR < 0.05 threshold Is_FDR_sig_0.01: Is the gene significant at FDR < 0.01 threshold, this threshold was used in the paper figures and analysis
Cells-Culturedfibroblasts	465	CPT1A	ENSG00000110090.12	11	0.00559584	0.111917	20	0.120633	No	No
Cells-Culturedfibroblasts	465	RP11-757G1.6	ENSG00000250508.1	11	0.000683752	0.0123075	18	0.0314795	Yes	No
Cells-Culturedfibroblasts	465	MRPL21	ENSG00000197345.12	11	0.000329198	0.00592556	18	0.025288	Yes	No
Cells-Culturedfibroblasts	465	IGHMBP2	ENSG00000132740.8	11	0.00244913	0.0440843	18	0.0594356	No	No
Cells-Culturedfibroblasts	465	MRGPRF	ENSG00000172935.8	11	1.92039e-05	0.000364874	19	0.0132395	Yes	No
Cells-Culturedfibroblasts	465	TPCN2	ENSG00000162341.16	11	0.00050117	0.0105246	21	0.0297824	Yes	No
Cells-Culturedfibroblasts	465	MYEOV	ENSG00000172927.7	11	0.000836892	0.0175747	21	0.0360693	Yes	No
Cells-Culturedfibroblasts	465	RP11-211G23.2	ENSG00000260877.2	11	0.00066781	0.014024	21	0.0330103	Yes	No
Cells-Culturedfibroblasts	465	CCND1	ENSG00000110092.3	11	0.000210003	0.00441006	21	0.023264	Yes	No
Cells-Culturedfibroblasts	465	ORAOV1	ENSG00000149716.12	11	0.000197445	0.00414635	21	0.0229743	Yes	No
Cells-Culturedfibroblasts	465	FADD	ENSG00000168040.4	11	0.000422946	0.00803598	19	0.0274891	Yes	No
Cells-Culturedfibroblasts	465	PPFIA1	ENSG00000131626.16	11	0.000437775	0.00875551	20	0.0282451	Yes	No
Cells-Culturedfibroblasts	465	CTTN	ENSG00000085733.15	11	0.000187243	0.00374487	20	0.0224026	Yes	No
Cells-Culturedfibroblasts	465	SHANK2	ENSG00000162105.17	11	0.00103411	0.027921	27	0.045247	Yes	No
Cells-Culturedfibroblasts	465	DHCR7	ENSG00000172893.15	11	1.1508e-05	0.000195635	17	0.0114087	Yes	No
Cells-Culturedfibroblasts	465	NADSYN1	ENSG00000172890.11	11	7.43064e-05	0.00126321	17	0.0177466	Yes	No
Cells-Culturedfibroblasts	465	KRTAP5-8	ENSG00000241233.3	11	0.0019016	0.0323273	17	0.0493048	Yes	No
Cells-Culturedfibroblasts	465	KRTAP5-9	ENSG00000254997.3	11	7.117e-05	0.00120989	17	0.0174901	Yes	No
Cells-Culturedfibroblasts	465	FAM86C1	ENSG00000158483.15	11	0.000186374	0.00316836	17	0.0215752	Yes	No
Cells-Culturedfibroblasts	465	ZNF705E	ENSG00000214534.5	11	0.00088302	0.0150113	17	0.0339503	Yes	No
Cells-Culturedfibroblasts	465	RP11-849H4.2	ENSG00000254469.7	11	0.00113249	0.0192524	17	0.0375699	Yes	No
Cells-Culturedfibroblasts	465	RNF121	ENSG00000137522.17	11	0.000347669	0.00591038	17	0.025246	Yes	No
Cells-Culturedfibroblasts	465	IL18BP	ENSG00000137496.17	11	0.000704319	0.0119734	17	0.0312565	Yes	No
Cells-Culturedfibroblasts	465	NUMA1	ENSG00000137497.17	11	0.00131527	0.0223595	17	0.04039	Yes	No
Cells-Culturedfibroblasts	465	LRTOMT	ENSG00000184154.13	11	0.00052695	0.00895816	17	0.028358	Yes	No
Cells-Culturedfibroblasts	465	LAMTOR1	ENSG00000149357.9	11	0.000119231	0.00202693	17	0.0197911	Yes	No
Cells-Culturedfibroblasts	465	ANAPC15	ENSG00000110200.8	11	0.000465862	0.00745379	16	0.0268335	Yes	No
Cells-Culturedfibroblasts	465	FOLR3	ENSG00000110203.8	11	0.000372847	0.00596555	16	0.0253485	Yes	No
Cells-Culturedfibroblasts	465	FOLR1	ENSG00000110195.12	11	0.00372512	0.0596019	16	0.0730909	No	No
Cells-Culturedfibroblasts	465	INPPL1	ENSG00000165458.13	11	0.00560172	0.0896276	16	0.100243	No	No
Cells-Culturedfibroblasts	465	CLPB	ENSG00000162129.12	11	0.00282636	0.0480481	17	0.0629754	No	No
Cells-Culturedfibroblasts	465	LINC01537	ENSG00000227467.3	11	3.24016e-06	4.53622e-05	14	0.00767094	Yes	Yes
Cells-Culturedfibroblasts	465	PDE2A	ENSG00000186642.15	11	0.00293611	0.0411055	14	0.0568711	No	No
Cells-Culturedfibroblasts	465	ARAP1	ENSG00000186635.14	11	0.000140859	0.00183117	13	0.0194043	Yes	No
Cells-Culturedfibroblasts	465	STARD10	ENSG00000214530.8	11	0.000600115	0.00780149	13	0.0271783	Yes	No
Cells-Culturedfibroblasts	465	ATG16L2	ENSG00000168010.10	11	0.000181973	0.00218367	12	0.019955	Yes	No
Cells-Culturedfibroblasts	465	FCHSD2	ENSG00000137478.14	11	0.000298262	0.00417567	14	0.0229865	Yes	No
Cells-Culturedfibroblasts	465	P2RY2	ENSG00000175591.11	11	0.000323289	0.00420275	13	0.022996	Yes	No
Cells-Culturedfibroblasts	465	P2RY6	ENSG00000171631.14	11	0.000536208	0.00697071	13	0.0263291	Yes	No
Cells-Culturedfibroblasts	465	ARHGEF17	ENSG00000110237.3	11	0.0168965	0.219655	13	0.223118	No	No
Cells-Culturedfibroblasts	465	RELT	ENSG00000054967.12	11	0.00884553	0.114992	13	0.123383	No	No
Cells-Culturedfibroblasts	465	FAM168A	ENSG00000054965.10	11	0.00374574	0.0561861	15	0.0701042	No	No
Cells-Culturedfibroblasts	465	PLEKHB1	ENSG00000021300.13	11	0.00320565	0.0448791	14	0.0601079	No	No
Cells-Culturedfibroblasts	465	RAB6A	ENSG00000175582.19	11	0.000633117	0.00886364	14	0.0283286	Yes	No
Cells-Culturedfibroblasts	465	MRPL48	ENSG00000175581.13	11	0.000993879	0.0139143	14	0.0328823	Yes	No
Cells-Culturedfibroblasts	465	COA4	ENSG00000181924.6	11	2.04815e-05	0.00026626	13	0.0122768	Yes	No
Cells-Culturedfibroblasts	465	PAAF1	ENSG00000175575.12	11	0.000547479	0.0076647	14	0.0270556	Yes	No
Cells-Culturedfibroblasts	465	UCP2	ENSG00000175567.8	11	0.0117991	0.165188	14	0.170796	No	No
Cells-Culturedfibroblasts	465	UCP3	ENSG00000175564.12	11	0.00222068	0.0310896	14	0.048219	Yes	No
Cells-Culturedfibroblasts	465	C2CD3	ENSG00000168014.16	11	0.000454496	0.00681745	15	0.0261158	Yes	No
Cells-Culturedfibroblasts	465	PPME1	ENSG00000214517.9	11	0.000345449	0.00518173	15	0.0242421	Yes	No
Cells-Culturedfibroblasts	465	P4HA3	ENSG00000149380.11	11	0.00330598	0.0495897	15	0.0643877	No	No
Cells-Culturedfibroblasts	465	PGM2L1	ENSG00000165434.7	11	0.00345028	0.0517542	15	0.0661974	No	No
Cells-Culturedfibroblasts	465	KCNE3	ENSG00000175538.10	11	0.00794047	0.119107	15	0.127209	No	No
Cells-Culturedfibroblasts	465	LIPT2	ENSG00000175536.6	11	0.00625208	0.0937812	15	0.103999	No	No
Cells-Culturedfibroblasts	465	AP001372.2	ENSG00000254837.2	11	0.00795247	0.119287	15	0.127325	No	No
Cells-Culturedfibroblasts	465	POLD3	ENSG00000077514.8	11	0.0129331	0.20693	16	0.210813	No	No
Cells-Culturedfibroblasts	465	RNF169	ENSG00000166439.5	11	0.00173328	0.0277325	16	0.0450751	Yes	No
Cells-Culturedfibroblasts	465	XRRA1	ENSG00000166435.15	11	0.00129384	0.0207015	16	0.0388967	Yes	No
Cells-Culturedfibroblasts	465	SPCS2	ENSG00000118363.11	11	0.00337349	0.0472289	14	0.0622283	No	No
Cells-Culturedfibroblasts	465	NEU3	ENSG00000162139.9	11	2.9979e-05	0.000419706	14	0.0136802	Yes	No
Cells-Culturedfibroblasts	465	SLCO2B1	ENSG00000137491.14	11	0.000104402	0.00156602	15	0.018731	Yes	No
Cells-Culturedfibroblasts	465	TPBGL	ENSG00000261594.3	11	0.00173544	0.0242961	14	0.0420853	Yes	No
Cells-Culturedfibroblasts	465	ARRB1	ENSG00000137486.16	11	0.00438014	0.0700822	16	0.0823416	No	No
Cells-Culturedfibroblasts	465	RPS3	ENSG00000149273.14	11	0.000685614	0.0102842	15	0.0295284	Yes	No
Cells-Culturedfibroblasts	465	KLHL35	ENSG00000149243.15	11	0.00560484	0.0840726	15	0.0951237	No	No
Cells-Culturedfibroblasts	465	GDPD5	ENSG00000158555.14	11	9.18919e-05	0.00137838	15	0.018131	Yes	No
Cells-Culturedfibroblasts	465	SERPINH1	ENSG00000149257.13	11	0.00255849	0.0358189	14	0.0523152	No	No
Cells-Culturedfibroblasts	465	MAP6	ENSG00000171533.11	11	0.000294535	0.00441802	15	0.0232789	Yes	No
Cells-Culturedfibroblasts	465	DGAT2	ENSG00000062282.14	11	0.00129242	0.0193862	15	0.0376577	Yes	No
Cells-Culturedfibroblasts	465	UVRAG	ENSG00000198382.8	11	3.11183e-05	0.000560129	18	0.014185	Yes	No
Cells-Culturedfibroblasts	465	WNT11	ENSG00000085741.12	11	0.000389017	0.00622427	16	0.0255615	Yes	No
Cells-Culturedfibroblasts	465	THAP12	ENSG00000137492.7	11	0.00282424	0.0451879	16	0.0603869	No	No
Cells-Culturedfibroblasts	465	RP11-111M22.2	ENSG00000179240.9	11	0.00200535	0.0320856	16	0.0490815	Yes	No
Cells-Culturedfibroblasts	465	RP11-111M22.4	ENSG00000272301.1	11	0.000476888	0.00763021	16	0.0270099	Yes	No
Cells-Culturedfibroblasts	465	RP11-111M22.5	ENSG00000271757.1	11	7.72473e-05	0.00123596	16	0.0176827	Yes	No
Cells-Culturedfibroblasts	465	RP11-111M22.3	ENSG00000255135.3	11	0.00177647	0.0284235	16	0.0457369	Yes	No
Cells-Culturedfibroblasts	465	EMSY	ENSG00000158636.16	11	0.00714633	0.114341	16	0.122811	No	No
Cells-Culturedfibroblasts	465	RP11-672A2.5	ENSG00000255363.2	11	0.0030251	0.0453765	15	0.0605691	No	No
Cells-Culturedfibroblasts	465	RP11-672A2.6	ENSG00000255479.1	11	0.00510862	0.0766294	15	0.088434	No	No
Cells-Culturedfibroblasts	465	RP11-672A2.4	ENSG00000254810.1	11	0.00182558	0.0273837	15	0.0448444	Yes	No
Cells-Culturedfibroblasts	465	LRRC32	ENSG00000137507.11	11	0.00268567	0.0429707	16	0.0585028	No	No
Cells-Culturedfibroblasts	465	TSKU	ENSG00000182704.7	11	0.000402158	0.00603237	15	0.0254033	Yes	No
Cells-Culturedfibroblasts	465	ACER3	ENSG00000078124.11	11	0.00423151	0.0719356	17	0.0840842	No	No
Cells-Culturedfibroblasts	465	CAPN5	ENSG00000149260.15	11	0.00318855	0.0573938	18	0.0712333	No	No
Cells-Culturedfibroblasts	465	OMP	ENSG00000254550.1	11	0.00202977	0.034506	17	0.0511151	No	No
Cells-Culturedfibroblasts	465	PAK1	ENSG00000149269.9	11	0.000142541	0.00256575	18	0.0206582	Yes	No
Cells-Culturedfibroblasts	465	CLNS1A	ENSG00000074201.8	11	7.19149e-05	0.00129447	18	0.0178169	Yes	No
Cells-Culturedfibroblasts	465	AQP11	ENSG00000178301.3	11	0.0030353	0.0516001	17	0.0660555	No	No
Cells-Culturedfibroblasts	465	RSF1	ENSG00000048649.13	11	3.49776e-05	0.000594619	17	0.0144291	Yes	No
Cells-Culturedfibroblasts	465	AAMDC	ENSG00000087884.14	11	0.00875756	0.140121	16	0.146937	No	No
Cells-Culturedfibroblasts	465	INTS4	ENSG00000149262.16	11	0.00348978	0.0558365	16	0.069818	No	No
Cells-Culturedfibroblasts	465	KCTD14	ENSG00000151364.16	11	0.00718636	0.114982	16	0.12338	No	No
Cells-Culturedfibroblasts	465	NDUFC2	ENSG00000151366.12	11	0.00151818	0.0227726	15	0.0407497	Yes	No
Cells-Culturedfibroblasts	465	ALG8	ENSG00000159063.12	11	0.000126491	0.00202385	16	0.0197911	Yes	No
Cells-Culturedfibroblasts	465	KCTD21	ENSG00000188997.7	11	0.00186283	0.0279425	15	0.0452542	Yes	No
Cells-Culturedfibroblasts	465	USP35	ENSG00000118369.12	11	0.00904512	0.135677	15	0.142682	No	No
Cells-Culturedfibroblasts	465	GAB2	ENSG00000033327.12	11	0.00261277	0.0444171	17	0.0597207	No	No
Cells-Culturedfibroblasts	465	RP11-452H21.4	ENSG00000251323.2	11	0.00139179	0.0222686	16	0.0403315	Yes	No
Cells-Culturedfibroblasts	465	NARS2	ENSG00000137513.9	11	0.000146827	0.00264289	18	0.0206582	Yes	No
Cells-Culturedfibroblasts	465	TENM4	ENSG00000149256.15	11	0.000263184	0.00605324	23	0.0254311	Yes	No
Cells-Culturedfibroblasts	465	CTD-2337I7.1	ENSG00000255345.1	11	0.00161777	0.0258843	16	0.0435898	Yes	No
Cells-Culturedfibroblasts	465	PRCP	ENSG00000137509.10	11	0.00108589	0.0228036	21	0.0407728	Yes	No
Cells-Culturedfibroblasts	465	DDIAS	ENSG00000165490.12	11	0.00129378	0.0258756	20	0.0435842	Yes	No
Cells-Culturedfibroblasts	465	RAB30	ENSG00000137502.9	11	0.000247491	0.00494981	20	0.0240246	Yes	No
Cells-Culturedfibroblasts	465	RAB30-AS1	ENSG00000246067.7	11	0.00422443	0.0844885	20	0.0955111	No	No
Cells-Culturedfibroblasts	465	PCF11	ENSG00000165494.11	11	0.000332109	0.00664218	20	0.0260191	Yes	No
Cells-Culturedfibroblasts	465	ANKRD42	ENSG00000137494.13	11	0.000298672	0.00597345	20	0.0253485	Yes	No
Cells-Culturedfibroblasts	465	CCDC90B	ENSG00000137500.9	11	0.00381169	0.072422	19	0.0845442	No	No
Cells-Culturedfibroblasts	465	DLG2	ENSG00000150672.16	11	0.000493948	0.0163003	33	0.0350214	Yes	No
Cells-Culturedfibroblasts	465	TMEM126B	ENSG00000171204.12	11	0.00289881	0.0434822	15	0.0588884	No	No
Cells-Culturedfibroblasts	465	TMEM126A	ENSG00000171202.6	11	0.00120741	0.0193185	16	0.0376219	Yes	No
Cells-Culturedfibroblasts	465	CREBZF	ENSG00000137504.13	11	0.000286668	0.00458669	16	0.0235396	Yes	No
Cells-Culturedfibroblasts	465	CCDC89	ENSG00000179071.4	11	0.00584608	0.0935373	16	0.103785	No	No
Cells-Culturedfibroblasts	465	SYTL2	ENSG00000137501.17	11	0.000116018	0.0019723	17	0.0196311	Yes	No
Cells-Culturedfibroblasts	465	PICALM	ENSG00000073921.17	11	6.92658e-05	0.00124678	18	0.0177308	Yes	No
Cells-Culturedfibroblasts	465	EED	ENSG00000074266.19	11	0.023804	0.47608	20	0.476667	No	No
Cells-Culturedfibroblasts	465	HIKESHI	ENSG00000149196.15	11	0.00673119	0.141355	21	0.148058	No	No
Cells-Culturedfibroblasts	465	CCDC81	ENSG00000149201.9	11	0.000755592	0.0158674	21	0.0346785	Yes	No
Cells-Culturedfibroblasts	465	ME3	ENSG00000151376.16	11	0.000227987	0.00547168	24	0.0245991	Yes	No
Cells-Culturedfibroblasts	465	CTD-2005H7.1	ENSG00000254731.1	11	0.00185478	0.0445147	24	0.0597723	No	No
Cells-Culturedfibroblasts	465	PRSS23	ENSG00000150687.11	11	0.000305271	0.00763178	25	0.0270099	Yes	No
Cells-Culturedfibroblasts	465	FZD4	ENSG00000174804.3	11	0.000633493	0.0152038	24	0.0341115	Yes	No
Cells-Culturedfibroblasts	465	RP11-736K20.6	ENSG00000246523.7	11	0.000670046	0.0160811	24	0.0348448	Yes	No
Cells-Culturedfibroblasts	465	TMEM135	ENSG00000166575.16	11	0.006784	0.189952	28	0.194468	No	No
Cells-Culturedfibroblasts	465	RAB38	ENSG00000123892.11	11	0.00590052	0.135712	23	0.142709	No	No
Cells-Culturedfibroblasts	465	CTSC	ENSG00000109861.15	11	0.000580671	0.0116134	20	0.0308367	Yes	No
Cells-Culturedfibroblasts	465	NOX4	ENSG00000086991.12	11	0.00113381	0.0192749	17	0.0375817	Yes	No
Cells-Culturedfibroblasts	465	NAALAD2	ENSG00000077616.10	11	0.00071171	0.0120991	17	0.0313713	Yes	No
Cells-Culturedfibroblasts	465	CHORDC1	ENSG00000110172.11	11	0.000257307	0.00437422	17	0.023202	Yes	No
Cells-Culturedfibroblasts	465	FAT3	ENSG00000165323.15	11	0.00016165	0.0035563	22	0.0221114	Yes	No
Cells-Culturedfibroblasts	465	SLC36A4	ENSG00000180773.14	11	0.00438463	0.0745387	17	0.0865009	No	No
Cells-Culturedfibroblasts	465	SMCO4	ENSG00000166002.6	11	0.00118187	0.0212736	18	0.0394209	Yes	No
Cells-Culturedfibroblasts	465	CEP295	ENSG00000166004.14	11	0.00075538	0.0135968	18	0.0325658	Yes	No
Cells-Culturedfibroblasts	465	TAF1D	ENSG00000166012.16	11	0.00480758	0.0865364	18	0.0974359	No	No
Cells-Culturedfibroblasts	465	C11orf54	ENSG00000182919.14	11	0.000871188	0.0156814	18	0.0345112	Yes	No
Cells-Culturedfibroblasts	465	MED17	ENSG00000042429.11	11	0.00031304	0.00563472	18	0.0247629	Yes	No
Cells-Culturedfibroblasts	465	VSTM5	ENSG00000214376.5	11	0.000679146	0.0122246	18	0.0314033	Yes	No
Cells-Culturedfibroblasts	465	HEPHL1	ENSG00000181333.11	11	0.000753793	0.0135683	18	0.0325502	Yes	No
Cells-Culturedfibroblasts	465	PANX1	ENSG00000110218.8	11	0.000400016	0.00680027	17	0.0260976	Yes	No
Cells-Culturedfibroblasts	465	RP11-680H20.2	ENSG00000250519.6	11	0.00474413	0.0806503	17	0.0919436	No	No
Cells-Culturedfibroblasts	465	MRE11	ENSG00000020922.12	11	0.00025913	0.00440521	17	0.023264	Yes	No
Cells-Culturedfibroblasts	465	ANKRD49	ENSG00000168876.8	11	0.00256493	0.0410388	16	0.056816	No	No
Cells-Culturedfibroblasts	465	FUT4	ENSG00000196371.3	11	0.00226354	0.0362166	16	0.0526639	No	No
Cells-Culturedfibroblasts	465	PIWIL4	ENSG00000134627.11	11	0.00155778	0.0249245	16	0.042592	Yes	No
Cells-Culturedfibroblasts	465	AMOTL1	ENSG00000166025.17	11	0.000365255	0.00657459	18	0.0258995	Yes	No
Cells-Culturedfibroblasts	465	CWC15	ENSG00000150316.11	11	0.0067761	0.108418	16	0.117454	No	No
Cells-Culturedfibroblasts	465	KDM4D	ENSG00000186280.6	11	0.000341309	0.00546095	16	0.0245712	Yes	No
Cells-Culturedfibroblasts	465	KDM4E	ENSG00000235268.2	11	0.00356264	0.0570022	16	0.0708773	No	No
Cells-Culturedfibroblasts	465	SRSF8	ENSG00000263465.4	11	0.00121271	0.0194034	16	0.0376611	Yes	No
Cells-Culturedfibroblasts	465	ENDOD1	ENSG00000149218.4	11	0.00236942	0.0379108	16	0.0541357	No	No
Cells-Culturedfibroblasts	465	SESN3	ENSG00000149212.11	11	0.000975433	0.0165824	17	0.0352954	Yes	No
Cells-Culturedfibroblasts	465	FAM76B	ENSG00000077458.12	11	0.00621481	0.099437	16	0.109197	No	No
Cells-Culturedfibroblasts	465	CEP57	ENSG00000166037.10	11	0.00192699	0.0327589	17	0.049646	Yes	No
Cells-Culturedfibroblasts	465	MTMR2	ENSG00000087053.18	11	2.87138e-05	0.000516848	18	0.014078	Yes	No
Cells-Culturedfibroblasts	465	MAML2	ENSG00000184384.13	11	0.0029418	0.0617779	21	0.0749553	No	No
Cells-Culturedfibroblasts	465	CCDC82	ENSG00000149231.11	11	0.000264625	0.00502788	19	0.0240974	Yes	No
Cells-Culturedfibroblasts	465	JRKL	ENSG00000183340.6	11	0.000882003	0.0167581	19	0.0354694	Yes	No
Cells-Culturedfibroblasts	465	ARHGAP42	ENSG00000165895.17	11	0.00162696	0.0439278	27	0.0592962	No	No
Cells-Culturedfibroblasts	465	TMEM133	ENSG00000170647.3	11	0.00188353	0.0433211	23	0.0587771	No	No
Cells-Culturedfibroblasts	465	PGR	ENSG00000082175.14	11	0.000661812	0.0152217	23	0.0341216	Yes	No
Cells-Culturedfibroblasts	465	TRPC6	ENSG00000137672.12	11	0.000595747	0.0160852	27	0.0348448	Yes	No
Cells-Culturedfibroblasts	465	ANGPTL5	ENSG00000187151.7	11	0.000482002	0.011086	23	0.0303278	Yes	No
Cells-Culturedfibroblasts	465	CEP126	ENSG00000110318.13	11	0.000499984	0.0114996	23	0.0307263	Yes	No
Cells-Culturedfibroblasts	465	C11orf70	ENSG00000137691.12	11	0.000221134	0.00464381	21	0.0235743	Yes	No
Cells-Culturedfibroblasts	465	RP11-732A21.3	ENSG00000277459.1	11	0.000330598	0.00694255	21	0.0262962	Yes	No
Cells-Culturedfibroblasts	465	YAP1	ENSG00000137693.13	11	0.000963672	0.0212008	22	0.039394	Yes	No
Cells-Culturedfibroblasts	465	BIRC3	ENSG00000023445.13	11	0.00215671	0.0474476	22	0.0624252	No	No
Cells-Culturedfibroblasts	465	BIRC2	ENSG00000110330.8	11	0.000451351	0.0103811	23	0.029644	Yes	No
Cells-Culturedfibroblasts	465	TMEM123	ENSG00000152558.14	11	0.000459972	0.0110393	24	0.0302975	Yes	No
Cells-Culturedfibroblasts	465	MMP7	ENSG00000137673.8	11	0.00292309	0.0701541	24	0.0823859	No	No
Cells-Culturedfibroblasts	465	MMP27	ENSG00000137675.4	11	0.00158063	0.037935	24	0.0541586	No	No
Cells-Culturedfibroblasts	465	MMP8	ENSG00000118113.11	11	0.00119331	0.0286393	24	0.0459351	Yes	No
Cells-Culturedfibroblasts	465	MMP10	ENSG00000166670.9	11	0.00336104	0.077304	23	0.0890163	No	No
Cells-Culturedfibroblasts	465	MMP1	ENSG00000196611.4	11	0.000270448	0.00622029	23	0.0255581	Yes	No
Cells-Culturedfibroblasts	465	MMP3	ENSG00000149968.11	11	0.0103906	0.238984	23	0.242101	No	No
Cells-Culturedfibroblasts	465	MMP12	ENSG00000262406.2	11	0.00496575	0.114212	23	0.122692	No	No
Cells-Culturedfibroblasts	465	DCUN1D5	ENSG00000137692.11	11	0.000758626	0.018207	24	0.036597	Yes	No
Cells-Culturedfibroblasts	465	DYNC2H1	ENSG00000187240.13	11	0.00406519	0.113825	28	0.122349	No	No
Cells-Culturedfibroblasts	465	RP11-563P16.1	ENSG00000254987.1	11	0.0023654	0.0591351	25	0.0727217	No	No
Cells-Culturedfibroblasts	465	PDGFD	ENSG00000170962.12	11	0.00676811	0.169203	25	0.174491	No	No
Cells-Culturedfibroblasts	465	DDI1	ENSG00000170967.4	11	0.000133254	0.00306484	23	0.0213265	Yes	No
Cells-Culturedfibroblasts	465	CASP4	ENSG00000196954.13	11	0.000434303	0.00694884	16	0.026297	Yes	No
Cells-Culturedfibroblasts	465	CASP5	ENSG00000137757.10	11	0.000256008	0.00435213	17	0.0231906	Yes	No
Cells-Culturedfibroblasts	465	CASP1	ENSG00000137752.23	11	0.00889325	0.142292	16	0.148944	No	No
Cells-Culturedfibroblasts	465	CARD16	ENSG00000204397.7	11	0.0149625	0.2394	16	0.242492	No	No
Cells-Culturedfibroblasts	465	MSANTD4	ENSG00000170903.10	11	0.000529802	0.00847683	16	0.0279587	Yes	No
Cells-Culturedfibroblasts	465	KBTBD3	ENSG00000182359.14	11	0.00286755	0.0458808	16	0.0609566	No	No
Cells-Culturedfibroblasts	465	AASDHPPT	ENSG00000149313.10	11	0.0120416	0.192665	16	0.19701	No	No
Cells-Culturedfibroblasts	465	GUCY1A2	ENSG00000152402.10	11	0.00123468	0.0259283	21	0.0436017	Yes	No
Cells-Culturedfibroblasts	465	RP11-819C21.1	ENSG00000261098.1	11	2.56031e-06	4.60856e-05	18	0.00770131	Yes	Yes
Cells-Culturedfibroblasts	465	CWF19L2	ENSG00000152404.15	11	0.00303251	0.0576178	19	0.0714239	No	No
Cells-Culturedfibroblasts	465	ALKBH8	ENSG00000137760.14	11	0.00289982	0.0521968	18	0.0666008	No	No
Cells-Culturedfibroblasts	465	ELMOD1	ENSG00000110675.12	11	0.000873831	0.015729	18	0.034551	Yes	No
Cells-Culturedfibroblasts	465	SLN	ENSG00000170290.3	11	0.00222274	0.0400094	18	0.0559587	No	No
Cells-Culturedfibroblasts	465	SLC35F2	ENSG00000110660.14	11	0.00207749	0.0373947	18	0.0537084	No	No
Cells-Culturedfibroblasts	465	CUL5	ENSG00000166266.13	11	0.00189671	0.0341407	18	0.0507733	No	No
Cells-Culturedfibroblasts	465	ACAT1	ENSG00000075239.13	11	0.00138109	0.0248596	18	0.0425035	Yes	No
Cells-Culturedfibroblasts	465	NPAT	ENSG00000149308.16	11	0.00838675	0.150961	18	0.157308	No	No
Cells-Culturedfibroblasts	465	ATM	ENSG00000149311.18	11	0.00161984	0.0291571	18	0.0464664	Yes	No
Cells-Culturedfibroblasts	465	C11orf65	ENSG00000166323.12	11	0.0054111	0.0919887	17	0.102413	No	No
Cells-Culturedfibroblasts	465	KDELC2	ENSG00000178202.12	11	0.000101251	0.00151877	15	0.0186211	Yes	No
Cells-Culturedfibroblasts	465	EXPH5	ENSG00000110723.11	11	0.00102737	0.0154105	15	0.0342779	Yes	No
Cells-Culturedfibroblasts	465	DDX10	ENSG00000178105.9	11	0.000582195	0.00931512	16	0.0286482	Yes	No
Cells-Culturedfibroblasts	465	C11orf87	ENSG00000185742.6	11	0.000194223	0.0025249	13	0.0205923	Yes	No
Cells-Culturedfibroblasts	465	ZC3H12C	ENSG00000149289.10	11	0.00367248	0.0587597	16	0.0724357	No	No
Cells-Culturedfibroblasts	465	RDX	ENSG00000137710.14	11	9.89884e-05	0.0016828	17	0.019171	Yes	No
Cells-Culturedfibroblasts	465	FDX1	ENSG00000137714.2	11	0.00135179	0.0243323	18	0.0421254	Yes	No
Cells-Culturedfibroblasts	465	ARHGAP20	ENSG00000137727.12	11	0.00167126	0.0300827	18	0.0472167	Yes	No
Cells-Culturedfibroblasts	465	RP11-89C3.4	ENSG00000271584.2	11	0.000243866	0.00414572	17	0.0229743	Yes	No
Cells-Culturedfibroblasts	465	COLCA2	ENSG00000214290.8	11	0.000239277	0.00382843	16	0.0225184	Yes	No
Cells-Culturedfibroblasts	465	BTG4	ENSG00000137707.13	11	0.00100993	0.0161588	16	0.0349065	Yes	No
Cells-Culturedfibroblasts	465	C11orf88	ENSG00000183644.13	11	0.0108762	0.174019	16	0.179137	No	No
Cells-Culturedfibroblasts	465	LAYN	ENSG00000204381.11	11	0.000528319	0.0084531	16	0.0279372	Yes	No
Cells-Culturedfibroblasts	465	SIK2	ENSG00000170145.4	11	0.00235542	0.0376868	16	0.0539478	No	No
Cells-Culturedfibroblasts	465	PPP2R1B	ENSG00000137713.15	11	0.000307247	0.00491595	16	0.0239587	Yes	No
Cells-Culturedfibroblasts	465	RP11-108O10.2	ENSG00000254990.5	11	0.00401433	0.060215	15	0.0736313	No	No
Cells-Culturedfibroblasts	465	ALG9	ENSG00000086848.14	11	0.00246286	0.0394057	16	0.0554487	No	No
Cells-Culturedfibroblasts	465	FDXACB1	ENSG00000255561.6	11	1.45344e-06	2.18016e-05	15	0.00644008	Yes	Yes
Cells-Culturedfibroblasts	465	C11orf1	ENSG00000137720.7	11	0.000960149	0.0144022	15	0.0333147	Yes	No
Cells-Culturedfibroblasts	465	CRYAB	ENSG00000109846.7	11	0.000768854	0.0115328	15	0.0307373	Yes	No
Cells-Culturedfibroblasts	465	HSPB2	ENSG00000170276.5	11	0.00115325	0.0172988	15	0.0358908	Yes	No
Cells-Culturedfibroblasts	465	C11orf52	ENSG00000149300.9	11	0.00617728	0.0926591	15	0.102994	No	No
Cells-Culturedfibroblasts	465	DIXDC1	ENSG00000150764.13	11	0.00235964	0.0377543	16	0.0540017	No	No
Cells-Culturedfibroblasts	465	DLAT	ENSG00000150768.15	11	0.000100792	0.00161267	16	0.0189574	Yes	No
Cells-Culturedfibroblasts	465	PIH1D2	ENSG00000150773.10	11	0.00455399	0.0683099	15	0.0806996	No	No
Cells-Culturedfibroblasts	465	C11orf57	ENSG00000150776.17	11	0.00107472	0.0161208	15	0.03488	Yes	No
Cells-Culturedfibroblasts	465	TIMM8B	ENSG00000150779.11	11	0.00121771	0.0182657	15	0.0366306	Yes	No
Cells-Culturedfibroblasts	465	SDHD	ENSG00000204370.9	11	0.00273182	0.0409774	15	0.0567551	No	No
Cells-Culturedfibroblasts	465	IL18	ENSG00000150782.11	11	0.000246143	0.00369215	15	0.0223651	Yes	No
Cells-Culturedfibroblasts	465	TEX12	ENSG00000150783.9	11	0.000165048	0.00247572	15	0.0205221	Yes	No
Cells-Culturedfibroblasts	465	BCO2	ENSG00000197580.11	11	0.00498596	0.0747894	15	0.0867051	No	No
Cells-Culturedfibroblasts	465	PTS	ENSG00000150787.7	11	0.000790275	0.0118541	15	0.0310939	Yes	No
Cells-Culturedfibroblasts	465	RP11-356J5.12	ENSG00000250303.3	11	0.000392997	0.00589495	15	0.0252178	Yes	No
Cells-Culturedfibroblasts	465	NCAM1	ENSG00000149294.16	11	2.25337e-05	0.000450674	20	0.0140278	Yes	No
Cells-Culturedfibroblasts	465	TTC12	ENSG00000149292.16	11	0.00286524	0.0544395	19	0.0686477	No	No
Cells-Culturedfibroblasts	465	ANKK1	ENSG00000170209.4	11	0.00186829	0.0354975	19	0.0520143	No	No
Cells-Culturedfibroblasts	465	TMPRSS5	ENSG00000166682.10	11	0.00276887	0.0526085	19	0.0669472	No	No
Cells-Culturedfibroblasts	465	ZW10	ENSG00000086827.8	11	0.000358405	0.00716811	20	0.0264771	Yes	No
Cells-Culturedfibroblasts	465	USP28	ENSG00000048028.11	11	0.000432019	0.00864037	20	0.0280458	Yes	No
Cells-Culturedfibroblasts	465	ZBTB16	ENSG00000109906.13	11	0.0128514	0.257028	20	0.259684	No	No
Cells-Culturedfibroblasts	465	NNMT	ENSG00000166741.7	11	0.00168855	0.0320824	19	0.0490815	Yes	No
Cells-Culturedfibroblasts	465	C11orf71	ENSG00000180425.11	11	3.09888e-07	5.57799e-06	18	0.00452766	Yes	Yes
Cells-Culturedfibroblasts	465	RBM7	ENSG00000076053.10	11	0.000349285	0.00628713	18	0.0255975	Yes	No
Cells-Culturedfibroblasts	465	REXO2	ENSG00000076043.9	11	0.000239551	0.00431192	18	0.0231864	Yes	No
Cells-Culturedfibroblasts	465	CADM1	ENSG00000182985.17	11	0.000682018	0.0143224	21	0.033273	Yes	No
Cells-Culturedfibroblasts	465	LINC00900	ENSG00000246100.3	11	0.001009	0.0181619	18	0.0365602	Yes	No
Cells-Culturedfibroblasts	465	BUD13	ENSG00000137656.11	11	0.0044514	0.0890279	20	0.0997157	No	No
Cells-Culturedfibroblasts	465	ZPR1	ENSG00000109917.10	11	0.000241354	0.00482707	20	0.0238435	Yes	No
Cells-Culturedfibroblasts	465	APOC3	ENSG00000110245.11	11	0.00326343	0.0652686	20	0.0780835	No	No
Cells-Culturedfibroblasts	465	APOA1	ENSG00000118137.9	11	0.00126675	0.025335	20	0.0430263	Yes	No
Cells-Culturedfibroblasts	465	SIK3	ENSG00000160584.15	11	0.00030883	0.00710308	23	0.0264109	Yes	No
Cells-Culturedfibroblasts	465	PAFAH1B2	ENSG00000168092.13	11	0.00151161	0.0332554	22	0.0500712	No	No
Cells-Culturedfibroblasts	465	SIDT2	ENSG00000149577.15	11	0.000133281	0.00293217	22	0.0210783	Yes	No
Cells-Culturedfibroblasts	465	TAGLN	ENSG00000149591.16	11	0.000581203	0.0122053	21	0.0314033	Yes	No
Cells-Culturedfibroblasts	465	PCSK7	ENSG00000160613.12	11	0.000345567	0.00760247	22	0.0269708	Yes	No
Cells-Culturedfibroblasts	465	RNF214	ENSG00000167257.10	11	0.00041591	0.00915002	22	0.028537	Yes	No
Cells-Culturedfibroblasts	465	BACE1	ENSG00000186318.16	11	0.00227617	0.0500756	22	0.064832	No	No
Cells-Culturedfibroblasts	465	CEP164	ENSG00000110274.15	11	0.000152998	0.00336596	22	0.021866	Yes	No
Cells-Culturedfibroblasts	465	FXYD6	ENSG00000137726.16	11	0.00192315	0.0365399	19	0.0529656	No	No
Cells-Culturedfibroblasts	465	IL10RA	ENSG00000110324.10	11	0.00145782	0.0262408	18	0.0438911	Yes	No
Cells-Culturedfibroblasts	465	SCN4B	ENSG00000177098.8	11	0.000511358	0.00920444	18	0.0285989	Yes	No
Cells-Culturedfibroblasts	465	MPZL3	ENSG00000160588.9	11	0.00180324	0.0324583	18	0.0494026	Yes	No
Cells-Culturedfibroblasts	465	MPZL2	ENSG00000149573.8	11	0.000183868	0.00312575	17	0.0215107	Yes	No
Cells-Culturedfibroblasts	465	UBE4A	ENSG00000110344.9	11	0.00176427	0.0299925	17	0.0471527	Yes	No
Cells-Culturedfibroblasts	465	ATP5L	ENSG00000167283.7	11	3.85675e-05	0.000655647	17	0.0147191	Yes	No
Cells-Culturedfibroblasts	465	KMT2A	ENSG00000118058.20	11	0.00171992	0.0309586	18	0.0481131	Yes	No
Cells-Culturedfibroblasts	465	TTC36	ENSG00000172425.10	11	0.00216376	0.036784	17	0.0531509	No	No
Cells-Culturedfibroblasts	465	TMEM25	ENSG00000149582.15	11	7.40098e-05	0.00125817	17	0.0177466	Yes	No
Cells-Culturedfibroblasts	465	IFT46	ENSG00000118096.7	11	0.000892896	0.0151792	17	0.0340896	Yes	No
Cells-Culturedfibroblasts	465	ARCN1	ENSG00000095139.13	11	0.0029668	0.0504356	17	0.065137	No	No
Cells-Culturedfibroblasts	465	PHLDB1	ENSG00000019144.18	11	0.00212319	0.0360943	17	0.0525894	No	No
Cells-Culturedfibroblasts	465	TREH	ENSG00000118094.11	11	0.000422207	0.00717752	17	0.0264913	Yes	No
Cells-Culturedfibroblasts	465	DDX6	ENSG00000110367.11	11	0.00806195	0.137053	17	0.14398	No	No
Cells-Culturedfibroblasts	465	RP11-158I9.8	ENSG00000278376.1	11	0.0011929	0.0202792	17	0.0384595	Yes	No
Cells-Culturedfibroblasts	465	BCL9L	ENSG00000186174.12	11	0.000209077	0.00355431	17	0.0221114	Yes	No
Cells-Culturedfibroblasts	465	UPK2	ENSG00000110375.2	11	0.0107267	0.182355	17	0.18715	No	No
Cells-Culturedfibroblasts	465	RP11-110I1.12	ENSG00000255121.2	11	0.00231748	0.0393971	17	0.0554414	No	No
Cells-Culturedfibroblasts	465	CCDC84	ENSG00000186166.8	11	0.000960455	0.0172882	18	0.0358858	Yes	No
Cells-Culturedfibroblasts	465	RPS25	ENSG00000118181.10	11	0.000188845	0.00339922	18	0.0219168	Yes	No
Cells-Culturedfibroblasts	465	TRAPPC4	ENSG00000196655.11	11	0.00212837	0.0383106	18	0.0544888	No	No
Cells-Culturedfibroblasts	465	SLC37A4	ENSG00000137700.17	11	0.00137719	0.0234122	17	0.0412508	Yes	No
Cells-Culturedfibroblasts	465	HYOU1	ENSG00000149428.18	11	0.000171053	0.00307896	18	0.0213929	Yes	No
Cells-Culturedfibroblasts	465	RP11-110I1.14	ENSG00000271751.1	11	0.000540793	0.00919348	17	0.0285969	Yes	No
Cells-Culturedfibroblasts	465	VPS11	ENSG00000160695.14	11	0.000953588	0.0171646	18	0.0357518	Yes	No
Cells-Culturedfibroblasts	465	HMBS	ENSG00000256269.7	11	0.0015949	0.0287083	18	0.0460004	Yes	No
Cells-Culturedfibroblasts	465	H2AFX	ENSG00000188486.3	11	0.012409	0.223363	18	0.2267	No	No
Cells-Culturedfibroblasts	465	DPAGT1	ENSG00000172269.18	11	0.0005133	0.0092394	18	0.0286008	Yes	No
Cells-Culturedfibroblasts	465	C2CD2L	ENSG00000172375.12	11	0.00333961	0.0601129	18	0.0735464	No	No
Cells-Culturedfibroblasts	465	HINFP	ENSG00000172273.12	11	0.00026422	0.00475595	18	0.0237244	Yes	No
Cells-Culturedfibroblasts	465	ABCG4	ENSG00000172350.9	11	0.00413521	0.0744338	18	0.086441	No	No
Cells-Culturedfibroblasts	465	NLRX1	ENSG00000160703.15	11	0.00563859	0.101495	18	0.110999	No	No
Cells-Culturedfibroblasts	465	CCDC153	ENSG00000248712.7	11	0.00185447	0.031526	17	0.0485757	Yes	No
Cells-Culturedfibroblasts	465	CBL	ENSG00000110395.6	11	0.00055661	0.010019	18	0.0292375	Yes	No
Cells-Culturedfibroblasts	465	MCAM	ENSG00000076706.16	11	0.00234221	0.0398176	17	0.0558016	No	No
Cells-Culturedfibroblasts	465	RNF26	ENSG00000173456.4	11	0.00750963	0.127664	17	0.135174	No	No
Cells-Culturedfibroblasts	465	USP2	ENSG00000036672.15	11	0.00133114	0.0226295	17	0.0406211	Yes	No
Cells-Culturedfibroblasts	465	THY1	ENSG00000154096.13	11	0.00415841	0.070693	17	0.0828734	No	No
Cells-Culturedfibroblasts	465	NECTIN1	ENSG00000110400.10	11	6.42763e-05	0.00122125	19	0.0176041	Yes	No
Cells-Culturedfibroblasts	465	TRIM29	ENSG00000137699.16	11	0.0046857	0.0843426	18	0.0953793	No	No
Cells-Culturedfibroblasts	465	OAF	ENSG00000184232.8	11	0.00141632	0.0254937	18	0.0432054	Yes	No
Cells-Culturedfibroblasts	465	POU2F3	ENSG00000137709.9	11	0.00215028	0.0408554	19	0.056678	No	No
Cells-Culturedfibroblasts	465	TMEM136	ENSG00000181264.8	11	0.000847671	0.0161058	19	0.0348707	Yes	No
Cells-Culturedfibroblasts	465	ARHGEF12	ENSG00000196914.8	11	0.00164477	0.0328953	20	0.0497676	Yes	No
Cells-Culturedfibroblasts	465	TBCEL	ENSG00000154114.12	11	0.00227598	0.0386916	17	0.0548106	No	No
Cells-Culturedfibroblasts	465	TECTA	ENSG00000109927.9	11	0.00434139	0.0738036	17	0.0858258	No	No
Cells-Culturedfibroblasts	465	SC5D	ENSG00000109929.9	11	0.000351075	0.0056172	16	0.0247453	Yes	No
Cells-Culturedfibroblasts	465	SORL1	ENSG00000137642.12	11	0.000979016	0.0176223	18	0.036108	Yes	No
Cells-Culturedfibroblasts	465	BLID	ENSG00000259571.1	11	0.000128445	0.00218357	17	0.019955	Yes	No
Cells-Culturedfibroblasts	465	UBASH3B	ENSG00000154127.9	11	0.000273904	0.00547808	20	0.0246029	Yes	No
Cells-Culturedfibroblasts	465	CRTAM	ENSG00000109943.8	11	0.000994156	0.0198831	20	0.0380954	Yes	No
Cells-Culturedfibroblasts	465	C11orf63	ENSG00000109944.10	11	0.000985538	0.0206963	21	0.0388915	Yes	No
Cells-Culturedfibroblasts	465	HSPA8	ENSG00000109971.13	11	0.000470616	0.00941231	20	0.0287784	Yes	No
Cells-Culturedfibroblasts	465	CLMP	ENSG00000166250.11	11	0.000171162	0.00376557	22	0.0224331	Yes	No
Cells-Culturedfibroblasts	465	GRAMD1B	ENSG00000023171.16	11	0.000140487	0.00351218	25	0.0220806	Yes	No
Cells-Culturedfibroblasts	465	SCN3B	ENSG00000166257.8	11	8.22716e-05	0.00189225	23	0.0194512	Yes	No
Cells-Culturedfibroblasts	465	ZNF202	ENSG00000166261.10	11	0.000775289	0.0170564	22	0.0357408	Yes	No
Cells-Culturedfibroblasts	465	VWA5A	ENSG00000110002.15	11	0.00871569	0.200461	23	0.204582	No	No
Cells-Culturedfibroblasts	465	TBRG1	ENSG00000154144.12	11	0.00341565	0.0751444	22	0.0870048	No	No
Cells-Culturedfibroblasts	465	SIAE	ENSG00000110013.12	11	0.000660803	0.0145377	22	0.0334252	Yes	No
Cells-Culturedfibroblasts	465	SPA17	ENSG00000064199.6	11	0.000925497	0.0194354	21	0.0377004	Yes	No
Cells-Culturedfibroblasts	465	NRGN	ENSG00000154146.12	11	0.00204367	0.0429171	21	0.0584444	No	No
Cells-Culturedfibroblasts	465	VSIG2	ENSG00000019102.11	11	3.80319e-05	0.00079867	21	0.0155991	Yes	No
Cells-Culturedfibroblasts	465	ESAM	ENSG00000149564.11	11	0.00204562	0.0450036	22	0.060205	No	No
Cells-Culturedfibroblasts	465	MSANTD2	ENSG00000120458.10	11	0.000344365	0.00757603	22	0.026946	Yes	No
Cells-Culturedfibroblasts	465	ROBO3	ENSG00000154134.14	11	0.000621438	0.0136716	22	0.032621	Yes	No
Cells-Culturedfibroblasts	465	ROBO4	ENSG00000154133.14	11	0.00216104	0.0475429	22	0.0625	No	No
Cells-Culturedfibroblasts	465	HEPACAM	ENSG00000165478.6	11	0.000138053	0.00289911	21	0.021014	Yes	No
Cells-Culturedfibroblasts	465	CCDC15	ENSG00000149548.14	11	0.000515539	0.0113419	22	0.0305955	Yes	No
Cells-Culturedfibroblasts	465	SLC37A2	ENSG00000134955.11	11	0.00251895	0.0554169	22	0.0694594	No	No
Cells-Culturedfibroblasts	465	TMEM218	ENSG00000150433.9	11	0.000673269	0.0141386	21	0.0330873	Yes	No
Cells-Culturedfibroblasts	465	PKNOX2	ENSG00000165495.15	11	8.34237e-05	0.00200217	24	0.0197199	Yes	No
Cells-Culturedfibroblasts	465	FEZ1	ENSG00000149557.12	11	2.30358e-05	0.000483752	21	0.0140575	Yes	No
Cells-Culturedfibroblasts	465	EI24	ENSG00000149547.14	11	0.00138652	0.0277304	20	0.0450751	Yes	No
Cells-Culturedfibroblasts	465	STT3A	ENSG00000134910.12	11	9.82706e-05	0.00206368	21	0.0198294	Yes	No
Cells-Culturedfibroblasts	465	CHEK1	ENSG00000149554.12	11	0.000744912	0.0156431	21	0.0344855	Yes	No
Cells-Culturedfibroblasts	465	ACRV1	ENSG00000134940.13	11	0.00263929	0.055425	21	0.0694642	No	No
Cells-Culturedfibroblasts	465	HYLS1	ENSG00000198331.10	11	0.00569019	0.125184	22	0.1328	No	No
Cells-Culturedfibroblasts	465	PUS3	ENSG00000110060.8	11	0.00145717	0.0320578	22	0.0490698	Yes	No
Cells-Culturedfibroblasts	465	CDON	ENSG00000064309.14	11	0.000591342	0.0136009	23	0.0325702	Yes	No
Cells-Culturedfibroblasts	465	RPUSD4	ENSG00000165526.8	11	0.00326234	0.0717715	22	0.0839195	No	No
Cells-Culturedfibroblasts	465	FAM118B	ENSG00000197798.8	11	0.000210536	0.00463178	22	0.0235743	Yes	No
Cells-Culturedfibroblasts	465	SRPRA	ENSG00000182934.11	11	0.00118152	0.0259934	22	0.0436693	Yes	No
Cells-Culturedfibroblasts	465	FOXRED1	ENSG00000110074.10	11	5.33585e-05	0.00117389	22	0.0173195	Yes	No
Cells-Culturedfibroblasts	465	TIRAP	ENSG00000150455.13	11	0.000474093	0.0104301	22	0.0297055	Yes	No
Cells-Culturedfibroblasts	465	DCPS	ENSG00000110063.8	11	0.00048933	0.0107653	22	0.0300237	Yes	No
Cells-Culturedfibroblasts	465	ST3GAL4	ENSG00000110080.18	11	0.00126783	0.0291601	23	0.0464664	Yes	No
Cells-Culturedfibroblasts	465	KIRREL3	ENSG00000149571.11	11	0.000271907	0.00734149	27	0.0266984	Yes	No
Cells-Culturedfibroblasts	465	RP11-702B10.2	ENSG00000273415.1	11	6.61897e-05	0.0012576	19	0.0177466	Yes	No
Cells-Culturedfibroblasts	465	ETS1	ENSG00000134954.14	11	0.000942596	0.0188519	20	0.0371996	Yes	No
Cells-Culturedfibroblasts	465	FLI1	ENSG00000151702.16	11	0.00118399	0.0236799	20	0.041483	Yes	No
Cells-Culturedfibroblasts	465	C11orf45	ENSG00000174370.9	11	0.000502991	0.00955682	19	0.0289181	Yes	No
Cells-Culturedfibroblasts	465	ARHGAP32	ENSG00000134909.18	11	0.000438274	0.00964203	22	0.0289643	Yes	No
Cells-Culturedfibroblasts	465	TMEM45B	ENSG00000151715.7	11	0.000612173	0.0116313	19	0.0308684	Yes	No
Cells-Culturedfibroblasts	465	NFRKB	ENSG00000170322.14	11	0.000377043	0.00716381	19	0.0264771	Yes	No
Cells-Culturedfibroblasts	465	PRDM10	ENSG00000170325.14	11	0.00227598	0.0432437	19	0.0587097	No	No
Cells-Culturedfibroblasts	465	APLP2	ENSG00000084234.16	11	0.000389746	0.00779492	20	0.0271783	Yes	No
Cells-Culturedfibroblasts	465	ST14	ENSG00000149418.10	11	0.000427375	0.0085475	20	0.0279984	Yes	No
Cells-Culturedfibroblasts	465	ZBTB44	ENSG00000196323.12	11	0.000186388	0.00391414	21	0.0225807	Yes	No
Cells-Culturedfibroblasts	465	RP11-121M22.1	ENSG00000175773.12	11	4.5408e-05	0.000908161	20	0.0160819	Yes	No
Cells-Culturedfibroblasts	465	ADAMTS8	ENSG00000134917.9	11	0.000470557	0.00941114	20	0.0287784	Yes	No
Cells-Culturedfibroblasts	465	ADAMTS15	ENSG00000166106.3	11	0.00129516	0.0259033	20	0.043594	Yes	No
Cells-Culturedfibroblasts	465	C11orf44	ENSG00000175728.4	11	0.000501039	0.0100208	20	0.0292375	Yes	No
Cells-Culturedfibroblasts	465	RP11-890B15.2	ENSG00000254842.6	11	0.00428246	0.0856492	20	0.0965509	No	No
Cells-Culturedfibroblasts	465	RP11-890B15.3	ENSG00000255455.2	11	0.00412214	0.0824428	20	0.0936059	No	No
Cells-Culturedfibroblasts	465	SNX19	ENSG00000120451.10	11	0.00212626	0.0425251	20	0.0580519	No	No
Cells-Culturedfibroblasts	465	NTM	ENSG00000182667.14	11	0.000135275	0.00419352	31	0.022996	Yes	No
Cells-Culturedfibroblasts	465	IGSF9B	ENSG00000080854.14	11	1.59499e-05	0.000366848	23	0.0132395	Yes	No
Cells-Culturedfibroblasts	465	RP11-713P17.3	ENSG00000204241.7	11	0.000329652	0.00758199	23	0.026946	Yes	No
Cells-Culturedfibroblasts	465	RP11-713P17.4	ENSG00000254648.1	11	0.000193114	0.00444162	23	0.0233199	Yes	No
Cells-Culturedfibroblasts	465	JAM3	ENSG00000166086.12	11	1.06645e-05	0.000245283	23	0.0119962	Yes	No
Cells-Culturedfibroblasts	465	NCAPD3	ENSG00000151503.12	11	0.000184178	0.0042361	23	0.0230481	Yes	No
Cells-Culturedfibroblasts	465	VPS26B	ENSG00000151502.10	11	0.00111202	0.0244645	22	0.0422553	Yes	No
Cells-Culturedfibroblasts	465	THYN1	ENSG00000151500.14	11	0.00015871	0.00349162	22	0.0220397	Yes	No
Cells-Culturedfibroblasts	465	ACAD8	ENSG00000151498.11	11	0.00048337	0.0106341	22	0.0299193	Yes	No
Cells-Culturedfibroblasts	465	GLB1L2	ENSG00000149328.14	11	3.50721e-07	7.36515e-06	21	0.00519851	Yes	Yes
Cells-Culturedfibroblasts	465	RP11-469N6.1	ENSG00000251226.1	11	0.00604196	0.102713	17	0.112188	No	No
Cells-Culturedfibroblasts	465	RP11-555G19.1	ENSG00000255327.1	11	0.00265261	0.0397891	15	0.05579	No	No
Cells-Culturedfibroblasts	465	SLC6A13	ENSG00000010379.15	12	0.00285192	0.034223	12	0.050843	No	No
Cells-Culturedfibroblasts	465	KDM5A	ENSG00000073614.12	12	0.00082701	0.0107511	13	0.0300237	Yes	No
Cells-Culturedfibroblasts	465	CCDC77	ENSG00000120647.9	12	0.00101813	0.0132357	13	0.0322823	Yes	No
Cells-Culturedfibroblasts	465	B4GALNT3	ENSG00000139044.10	12	0.00113818	0.0170728	15	0.0357408	Yes	No
Cells-Culturedfibroblasts	465	NINJ2	ENSG00000171840.11	12	0.00294883	0.0471812	16	0.0621957	No	No
Cells-Culturedfibroblasts	465	WNK1	ENSG00000060237.16	12	0.00103256	0.018586	18	0.0369192	Yes	No
Cells-Culturedfibroblasts	465	RAD52	ENSG00000002016.17	12	0.000925938	0.0175928	19	0.0360882	Yes	No
Cells-Culturedfibroblasts	465	ERC1	ENSG00000082805.19	12	0.00111898	0.0268554	24	0.0444234	Yes	No
Cells-Culturedfibroblasts	465	LINC00942	ENSG00000249628.2	12	0.00146453	0.0292905	20	0.0465477	Yes	No
Cells-Culturedfibroblasts	465	WNT5B	ENSG00000111186.12	12	0.00087438	0.0174876	20	0.0360019	Yes	No
Cells-Culturedfibroblasts	465	FBXL14	ENSG00000171823.6	12	0.00434404	0.0868807	20	0.097722	No	No
Cells-Culturedfibroblasts	465	ADIPOR2	ENSG00000006831.9	12	0.00364338	0.0692242	19	0.0815815	No	No
Cells-Culturedfibroblasts	465	CACNA2D4	ENSG00000151062.14	12	0.00244068	0.0488136	20	0.0636753	No	No
Cells-Culturedfibroblasts	465	DCP1B	ENSG00000151065.13	12	0.00269561	0.0512167	19	0.0657326	No	No
Cells-Culturedfibroblasts	465	CACNA1C	ENSG00000151067.21	12	0.000433708	0.0121438	28	0.0313922	Yes	No
Cells-Culturedfibroblasts	465	FKBP4	ENSG00000004478.7	12	0.000336925	0.00741235	22	0.0267718	Yes	No
Cells-Culturedfibroblasts	465	ITFG2	ENSG00000111203.11	12	0.001878	0.041316	22	0.0570489	No	No
Cells-Culturedfibroblasts	465	NRIP2	ENSG00000053702.14	12	0.000482666	0.010136	21	0.0293577	Yes	No
Cells-Culturedfibroblasts	465	RP4-816N1.8	ENSG00000283297.1	12	4.71266e-06	9.89658e-05	21	0.00986643	Yes	Yes
Cells-Culturedfibroblasts	465	FOXM1	ENSG00000111206.12	12	0.00288564	0.0605985	21	0.073981	No	No
Cells-Culturedfibroblasts	465	RHNO1	ENSG00000171792.10	12	0.000739677	0.0155332	21	0.0343785	Yes	No
Cells-Culturedfibroblasts	465	TULP3	ENSG00000078246.16	12	0.00160158	0.0352347	22	0.0517975	No	No
Cells-Culturedfibroblasts	465	TEAD4	ENSG00000197905.8	12	0.00364526	0.0801957	22	0.0915797	No	No
Cells-Culturedfibroblasts	465	RP11-253E3.3	ENSG00000250899.3	12	0.000168378	0.00353593	21	0.0221114	Yes	No
Cells-Culturedfibroblasts	465	TSPAN9	ENSG00000011105.12	12	0.0010904	0.0250793	23	0.0427575	Yes	No
Cells-Culturedfibroblasts	465	CRACR2A	ENSG00000130038.9	12	0.00222222	0.051111	23	0.0656482	No	No
Cells-Culturedfibroblasts	465	PARP11	ENSG00000111224.13	12	0.00130265	0.0286583	22	0.045954	Yes	No
Cells-Culturedfibroblasts	465	CCND2	ENSG00000118971.7	12	0.00269908	0.0539815	20	0.0682664	No	No
Cells-Culturedfibroblasts	465	TIGAR	ENSG00000078237.6	12	0.00161565	0.032313	20	0.0493048	Yes	No
Cells-Culturedfibroblasts	465	C12orf4	ENSG00000047621.11	12	0.000321992	0.00643984	20	0.0257879	Yes	No
Cells-Culturedfibroblasts	465	RAD51AP1	ENSG00000111247.14	12	0.000987783	0.0197557	20	0.0379648	Yes	No
Cells-Culturedfibroblasts	465	DYRK4	ENSG00000010219.13	12	6.14346e-05	0.00129013	21	0.0178169	Yes	No
Cells-Culturedfibroblasts	465	AKAP3	ENSG00000111254.7	12	0.00121202	0.0254524	21	0.043158	Yes	No
Cells-Culturedfibroblasts	465	NDUFA9	ENSG00000139180.10	12	0.00145397	0.0305333	21	0.0476567	Yes	No
Cells-Culturedfibroblasts	465	GALNT8	ENSG00000130035.6	12	0.000169915	0.00373814	22	0.0224026	Yes	No
Cells-Culturedfibroblasts	465	VWF	ENSG00000110799.13	12	2.78739e-06	5.85352e-05	21	0.00853936	Yes	Yes
Cells-Culturedfibroblasts	465	CD9	ENSG00000010278.12	12	0.00265877	0.0505167	19	0.0651652	No	No
Cells-Culturedfibroblasts	465	PLEKHG6	ENSG00000008323.15	12	2.6068e-05	0.000495291	19	0.0140675	Yes	No
Cells-Culturedfibroblasts	465	TNFRSF1A	ENSG00000067182.7	12	0.000454502	0.00863554	19	0.0280458	Yes	No
Cells-Culturedfibroblasts	465	SCNN1A	ENSG00000111319.12	12	0.0016523	0.0313937	19	0.0484666	Yes	No
Cells-Culturedfibroblasts	465	LTBR	ENSG00000111321.10	12	0.00116686	0.0221704	19	0.0402318	Yes	No
Cells-Culturedfibroblasts	465	RP1-102E24.8	ENSG00000256433.2	12	3.04585e-05	0.000578712	19	0.0142996	Yes	No
Cells-Culturedfibroblasts	465	CD27	ENSG00000139193.3	12	0.00062163	0.011811	19	0.0310258	Yes	No
Cells-Culturedfibroblasts	465	TAPBPL	ENSG00000139192.11	12	0.000926395	0.0176015	19	0.0360923	Yes	No
Cells-Culturedfibroblasts	465	VAMP1	ENSG00000139190.16	12	3.34428e-05	0.000635413	19	0.0146159	Yes	No
Cells-Culturedfibroblasts	465	MRPL51	ENSG00000111639.7	12	0.000801642	0.0152312	19	0.0341262	Yes	No
Cells-Culturedfibroblasts	465	NCAPD2	ENSG00000010292.12	12	0.00232278	0.0441329	19	0.0594799	No	No
Cells-Culturedfibroblasts	465	GAPDH	ENSG00000111640.14	12	0.00331077	0.0629046	19	0.0759308	No	No
Cells-Culturedfibroblasts	465	IFFO1	ENSG00000010295.19	12	0.000297662	0.00565559	19	0.0247741	Yes	No
Cells-Culturedfibroblasts	465	NOP2	ENSG00000111641.11	12	0.000211272	0.00401417	19	0.0227139	Yes	No
Cells-Culturedfibroblasts	465	CHD4	ENSG00000111642.14	12	0.00261959	0.0523918	20	0.0667657	No	No
Cells-Culturedfibroblasts	465	LPAR5	ENSG00000184574.9	12	0.00142803	0.0271326	19	0.0446558	Yes	No
Cells-Culturedfibroblasts	465	ACRBP	ENSG00000111644.7	12	0.00287693	0.0546617	19	0.0688542	No	No
Cells-Culturedfibroblasts	465	ING4	ENSG00000111653.19	12	2.3559e-05	0.000447621	19	0.0140278	Yes	No
Cells-Culturedfibroblasts	465	ZNF384	ENSG00000126746.17	12	9.90616e-05	0.00188217	19	0.0194512	Yes	No
Cells-Culturedfibroblasts	465	PIANP	ENSG00000139200.13	12	0.00150756	0.0286436	19	0.0459351	Yes	No
Cells-Culturedfibroblasts	465	COPS7A	ENSG00000111652.9	12	0.00128153	0.0243491	19	0.0421455	Yes	No
Cells-Culturedfibroblasts	465	RP4-761J14.10	ENSG00000269892.1	12	4.28116e-05	0.00081342	19	0.015637	Yes	No
Cells-Culturedfibroblasts	465	MLF2	ENSG00000089693.10	12	0.000254952	0.00484408	19	0.0238543	Yes	No
Cells-Culturedfibroblasts	465	PTMS	ENSG00000159335.15	12	0.000253544	0.00481734	19	0.0238323	Yes	No
Cells-Culturedfibroblasts	465	LAG3	ENSG00000089692.8	12	0.00176518	0.0335384	19	0.0503479	No	No
Cells-Culturedfibroblasts	465	CD4	ENSG00000010610.9	12	0.00127902	0.0255804	20	0.0432801	Yes	No
Cells-Culturedfibroblasts	465	GPR162	ENSG00000250510.7	12	0.00109277	0.0218554	20	0.0399326	Yes	No
Cells-Culturedfibroblasts	465	P3H3	ENSG00000110811.19	12	0.000123032	0.00246064	20	0.0205221	Yes	No
Cells-Culturedfibroblasts	465	GNB3	ENSG00000111664.10	12	3.67082e-06	7.34164e-05	20	0.00882846	Yes	Yes
Cells-Culturedfibroblasts	465	CDCA3	ENSG00000111665.11	12	0.00376968	0.0753936	20	0.0872373	No	No
Cells-Culturedfibroblasts	465	USP5	ENSG00000111667.13	12	0.000604198	0.012084	20	0.0313713	Yes	No
Cells-Culturedfibroblasts	465	TPI1	ENSG00000111669.14	12	0.000736619	0.0147324	20	0.0336479	Yes	No
Cells-Culturedfibroblasts	465	SPSB2	ENSG00000111671.9	12	0.000545541	0.0109108	20	0.0301444	Yes	No
Cells-Culturedfibroblasts	465	U47924.32	ENSG00000275703.1	12	0.000903593	0.0180719	20	0.0364899	Yes	No
Cells-Culturedfibroblasts	465	LRRC23	ENSG00000010626.14	12	0.000538623	0.0107725	20	0.0300237	Yes	No
Cells-Culturedfibroblasts	465	ENO2	ENSG00000111674.8	12	0.000916742	0.0183348	20	0.0366787	Yes	No
Cells-Culturedfibroblasts	465	ATN1	ENSG00000111676.14	12	0.000177186	0.00354373	20	0.0221114	Yes	No
Cells-Culturedfibroblasts	465	C12orf57	ENSG00000111678.10	12	0.000117132	0.00234263	20	0.0202226	Yes	No
Cells-Culturedfibroblasts	465	PTPN6	ENSG00000111679.16	12	0.00250574	0.0501149	20	0.0648621	No	No
Cells-Culturedfibroblasts	465	PHB2	ENSG00000215021.8	12	0.00322999	0.0645998	20	0.0775388	No	No
Cells-Culturedfibroblasts	465	EMG1	ENSG00000126749.14	12	0.000556022	0.0111204	20	0.0303512	Yes	No
Cells-Culturedfibroblasts	465	LPCAT3	ENSG00000111684.10	12	0.00192054	0.0384109	20	0.0545926	No	No
Cells-Culturedfibroblasts	465	C1S	ENSG00000182326.14	12	0.00132849	0.0265697	20	0.0441631	Yes	No
Cells-Culturedfibroblasts	465	C1R	ENSG00000159403.15	12	0.00330824	0.0628565	19	0.0758953	No	No
Cells-Culturedfibroblasts	465	C1RL	ENSG00000139178.10	12	0.000122949	0.00233602	19	0.0202075	Yes	No
Cells-Culturedfibroblasts	465	RBP5	ENSG00000139194.7	12	0.00166942	0.0317189	19	0.0487618	Yes	No
Cells-Culturedfibroblasts	465	CLSTN3	ENSG00000139182.13	12	0.00101837	0.019349	19	0.0376489	Yes	No
Cells-Culturedfibroblasts	465	PEX5	ENSG00000139197.10	12	0.000618579	0.011753	19	0.0309637	Yes	No
Cells-Culturedfibroblasts	465	CD163L1	ENSG00000177675.8	12	0.000586128	0.0128948	22	0.0320266	Yes	No
Cells-Culturedfibroblasts	465	CD163	ENSG00000177575.12	12	0.00400165	0.0840346	21	0.0951005	No	No
Cells-Culturedfibroblasts	465	SLC2A14	ENSG00000173262.11	12	0.000130606	0.00274272	21	0.0208191	Yes	No
Cells-Culturedfibroblasts	465	SLC2A3	ENSG00000059804.15	12	0.00100212	0.0210445	21	0.0392867	Yes	No
Cells-Culturedfibroblasts	465	FOXJ2	ENSG00000065970.8	12	0.00116773	0.0256902	22	0.0433732	Yes	No
Cells-Culturedfibroblasts	465	C3AR1	ENSG00000171860.4	12	0.00176245	0.038774	22	0.0548661	No	No
Cells-Culturedfibroblasts	465	NECAP1	ENSG00000089818.17	12	0.00071781	0.0157918	22	0.0345878	Yes	No
Cells-Culturedfibroblasts	465	CLEC4A	ENSG00000111729.13	12	6.45259e-06	0.000141957	22	0.0104831	Yes	No
Cells-Culturedfibroblasts	465	RP11-266K4.13	ENSG00000276417.1	12	0.000904303	0.0198947	22	0.0381011	Yes	No
Cells-Culturedfibroblasts	465	RP11-266K4.14	ENSG00000275367.1	12	0.000845394	0.0185987	22	0.0369334	Yes	No
Cells-Culturedfibroblasts	465	FAM90A1	ENSG00000171847.10	12	0.00332598	0.0731716	22	0.0852618	No	No
Cells-Culturedfibroblasts	465	RP11-266K4.9	ENSG00000215241.3	12	0.00439933	0.0967853	22	0.106762	No	No
Cells-Culturedfibroblasts	465	MFAP5	ENSG00000197614.10	12	0.000319777	0.0070351	22	0.0263577	Yes	No
Cells-Culturedfibroblasts	465	RIMKLB	ENSG00000166532.15	12	0.00284402	0.0654125	23	0.0782046	No	No
Cells-Culturedfibroblasts	465	RP11-20D14.6	ENSG00000249790.2	12	0.000482506	0.0106151	22	0.0298866	Yes	No
Cells-Culturedfibroblasts	465	A2ML1	ENSG00000166535.19	12	6.28074e-06	0.000138176	22	0.0104831	Yes	No
Cells-Culturedfibroblasts	465	PHC1	ENSG00000111752.10	12	0.00122602	0.0257464	21	0.0434342	Yes	No
Cells-Culturedfibroblasts	465	M6PR	ENSG00000003056.7	12	0.00127564	0.0267885	21	0.0443468	Yes	No
Cells-Culturedfibroblasts	465	KLRG1	ENSG00000139187.9	12	0.0006026	0.0132572	22	0.0322907	Yes	No
Cells-Culturedfibroblasts	465	A2M	ENSG00000175899.14	12	0.00114909	0.02528	22	0.042977	Yes	No
Cells-Culturedfibroblasts	465	RP11-726G1.1	ENSG00000214776.10	12	7.11612e-05	0.00156555	22	0.018731	Yes	No
Cells-Culturedfibroblasts	465	CLEC2D	ENSG00000069493.14	12	0.000633478	0.0139365	22	0.0329036	Yes	No
Cells-Culturedfibroblasts	465	KLRF1	ENSG00000150045.11	12	0.00639307	0.140648	22	0.147384	No	No
Cells-Culturedfibroblasts	465	CLEC2B	ENSG00000110852.4	12	0.0050603	0.111327	22	0.120133	No	No
Cells-Culturedfibroblasts	465	CLEC12A	ENSG00000172322.13	12	0.000337167	0.00741768	22	0.0267718	Yes	No
Cells-Culturedfibroblasts	465	CLEC1A	ENSG00000150048.10	12	0.00108601	0.0249782	23	0.042656	Yes	No
Cells-Culturedfibroblasts	465	OLR1	ENSG00000173391.8	12	0.000513126	0.0118019	23	0.031017	Yes	No
Cells-Culturedfibroblasts	465	TMEM52B	ENSG00000165685.8	12	0.000902743	0.0207631	23	0.0389449	Yes	No
Cells-Culturedfibroblasts	465	GABARAPL1	ENSG00000139112.10	12	0.00380603	0.0875387	23	0.0983531	No	No
Cells-Culturedfibroblasts	465	KLRD1	ENSG00000134539.16	12	0.00382014	0.0916833	24	0.102168	No	No
Cells-Culturedfibroblasts	465	KLRK1	ENSG00000213809.8	12	0.00245835	0.0540836	22	0.0683636	No	No
Cells-Culturedfibroblasts	465	KLRC3	ENSG00000205810.8	12	0.00104461	0.0229814	22	0.0409243	Yes	No
Cells-Culturedfibroblasts	465	KLRC2	ENSG00000205809.9	12	0.00186161	0.0409554	22	0.0567349	No	No
Cells-Culturedfibroblasts	465	EIF2S3L	ENSG00000180574.3	12	0.00020885	0.0045947	22	0.0235396	Yes	No
Cells-Culturedfibroblasts	465	MAGOHB	ENSG00000111196.9	12	0.000474867	0.0104471	22	0.0297383	Yes	No
Cells-Culturedfibroblasts	465	STYK1	ENSG00000060140.8	12	0.000957785	0.0220291	23	0.0401234	Yes	No
Cells-Culturedfibroblasts	465	YBX3	ENSG00000060138.12	12	0.00184196	0.0405231	22	0.0564136	No	No
Cells-Culturedfibroblasts	465	PRH1	ENSG00000231887.6	12	0.00353936	0.0778659	22	0.0895428	No	No
Cells-Culturedfibroblasts	465	TAS2R10	ENSG00000121318.2	12	0.00124607	0.0261674	21	0.0438211	Yes	No
Cells-Culturedfibroblasts	465	PRR4	ENSG00000111215.11	12	0.00129529	0.0310871	24	0.048219	Yes	No
Cells-Culturedfibroblasts	465	TAS2R14	ENSG00000212127.5	12	0.00129471	0.027189	21	0.0446944	Yes	No
Cells-Culturedfibroblasts	465	TAS2R20	ENSG00000255837.1	12	0.00222645	0.0467553	21	0.0617999	No	No
Cells-Culturedfibroblasts	465	TAS2R19	ENSG00000212124.2	12	0.000680273	0.0142857	21	0.0332378	Yes	No
Cells-Culturedfibroblasts	465	TAS2R31	ENSG00000256436.1	12	0.00139381	0.0292699	21	0.0465395	Yes	No
Cells-Culturedfibroblasts	465	TAS2R46	ENSG00000226761.3	12	0.00240043	0.0504091	21	0.0651079	No	No
Cells-Culturedfibroblasts	465	TAS2R43	ENSG00000255374.3	12	0.000395037	0.00829577	21	0.0277735	Yes	No
Cells-Culturedfibroblasts	465	SMIM10L1	ENSG00000256537.4	12	0.00885226	0.185898	21	0.190546	No	No
Cells-Culturedfibroblasts	465	LINC01252	ENSG00000247157.6	12	0.00416409	0.0874459	21	0.0982624	No	No
Cells-Culturedfibroblasts	465	ETV6	ENSG00000139083.10	12	0.00202093	0.0444605	22	0.0597394	No	No
Cells-Culturedfibroblasts	465	LRP6	ENSG00000070018.8	12	0.00198022	0.0415847	21	0.0572959	No	No
Cells-Culturedfibroblasts	465	MANSC1	ENSG00000111261.13	12	0.00200513	0.0380974	19	0.0543092	No	No
Cells-Culturedfibroblasts	465	LOH12CR2	ENSG00000205791.3	12	0.00264381	0.0502323	19	0.0649416	No	No
Cells-Culturedfibroblasts	465	BORCS5	ENSG00000165714.10	12	0.00104111	0.0218633	21	0.0399379	Yes	No
Cells-Culturedfibroblasts	465	DUSP16	ENSG00000111266.8	12	0.000933952	0.019613	21	0.0378459	Yes	No
Cells-Culturedfibroblasts	465	RP11-253I19.3	ENSG00000255670.1	12	0.000943898	0.018878	20	0.037233	Yes	No
Cells-Culturedfibroblasts	465	CREBL2	ENSG00000111269.2	12	0.000125172	0.00262862	21	0.0206582	Yes	No
Cells-Culturedfibroblasts	465	RP11-180M15.6	ENSG00000275963.1	12	0.000379193	0.00758386	20	0.026946	Yes	No
Cells-Culturedfibroblasts	465	GPR19	ENSG00000183150.7	12	0.000692541	0.0145434	21	0.0334273	Yes	No
Cells-Culturedfibroblasts	465	CDKN1B	ENSG00000111276.10	12	9.79676e-05	0.00205732	21	0.0198294	Yes	No
Cells-Culturedfibroblasts	465	APOLD1	ENSG00000178878.12	12	0.000321339	0.00706946	22	0.0264011	Yes	No
Cells-Culturedfibroblasts	465	DDX47	ENSG00000213782.7	12	6.48545e-05	0.00136194	21	0.0181304	Yes	No
Cells-Culturedfibroblasts	465	GPRC5A	ENSG00000013588.7	12	0.000842888	0.0177007	21	0.0361859	Yes	No
Cells-Culturedfibroblasts	465	GPRC5D	ENSG00000111291.8	12	0.00199738	0.0419449	21	0.0575794	No	No
Cells-Culturedfibroblasts	465	HEBP1	ENSG00000013583.8	12	0.000169896	0.00356781	21	0.0221321	Yes	No
Cells-Culturedfibroblasts	465	RP11-377D9.3	ENSG00000255621.1	12	0.00198013	0.0415828	21	0.0572959	No	No
Cells-Culturedfibroblasts	465	FAM234B	ENSG00000084444.13	12	5.86586e-05	0.00129049	22	0.0178169	Yes	No
Cells-Culturedfibroblasts	465	GSG1	ENSG00000111305.18	12	8.30508e-05	0.00174407	21	0.0192901	Yes	No
Cells-Culturedfibroblasts	465	EMP1	ENSG00000134531.9	12	9.24917e-08	1.94233e-06	21	0.002532	Yes	Yes
Cells-Culturedfibroblasts	465	ATF7IP	ENSG00000171681.12	12	0.000884804	0.0168113	19	0.0355218	Yes	No
Cells-Culturedfibroblasts	465	PLBD1	ENSG00000121316.10	12	9.513e-05	0.00171234	18	0.0192722	Yes	No
Cells-Culturedfibroblasts	465	HIST4H4	ENSG00000197837.3	12	0.0105863	0.16938	16	0.174663	No	No
Cells-Culturedfibroblasts	465	H2AFJ	ENSG00000246705.4	12	0.00386427	0.0618284	16	0.074983	No	No
Cells-Culturedfibroblasts	465	WBP11	ENSG00000084463.7	12	0.00892637	0.142822	16	0.149421	No	No
Cells-Culturedfibroblasts	465	C12orf60	ENSG00000182993.3	12	0.00259422	0.0415075	16	0.0572336	No	No
Cells-Culturedfibroblasts	465	SMCO3	ENSG00000179256.2	12	0.00934741	0.140211	15	0.147012	No	No
Cells-Culturedfibroblasts	465	MGP	ENSG00000111341.9	12	0.00519754	0.0779631	15	0.0896088	No	No
Cells-Culturedfibroblasts	465	ERP27	ENSG00000139055.6	12	0.000587746	0.00822845	14	0.0276797	Yes	No
Cells-Culturedfibroblasts	465	ARHGDIB	ENSG00000111348.8	12	1.05541e-05	0.000147757	14	0.0104831	Yes	No
Cells-Culturedfibroblasts	465	RERG	ENSG00000134533.6	12	0.0010398	0.0166367	16	0.0353555	Yes	No
Cells-Culturedfibroblasts	465	PTPRO	ENSG00000151490.13	12	0.00359581	0.0539371	15	0.0682209	No	No
Cells-Culturedfibroblasts	465	EPS8	ENSG00000151491.12	12	0.000169077	0.00253616	15	0.0206272	Yes	No
Cells-Culturedfibroblasts	465	STRAP	ENSG00000023734.10	12	0.00160437	0.0224612	14	0.0404783	Yes	No
Cells-Culturedfibroblasts	465	DERA	ENSG00000023697.12	12	0.00123232	0.0172525	14	0.0358619	Yes	No
Cells-Culturedfibroblasts	465	MGST1	ENSG00000008394.12	12	0.000162575	0.00227605	14	0.0200806	Yes	No
Cells-Culturedfibroblasts	465	LMO3	ENSG00000048540.14	12	0.0016757	0.0217841	13	0.0398454	Yes	No
Cells-Culturedfibroblasts	465	RP11-239A17.1	ENSG00000283240.1	12	0.000669635	0.0107142	16	0.0299571	Yes	No
Cells-Culturedfibroblasts	465	PLEKHA5	ENSG00000052126.14	12	0.000813295	0.0195191	24	0.037764	Yes	No
Cells-Culturedfibroblasts	465	AEBP2	ENSG00000139154.14	12	0.000756837	0.0189209	25	0.0372589	Yes	No
Cells-Culturedfibroblasts	465	PDE3A	ENSG00000172572.6	12	0.00149699	0.0434126	29	0.0588253	No	No
Cells-Culturedfibroblasts	465	PYROXD1	ENSG00000121350.15	12	0.00650602	0.136626	21	0.143569	No	No
Cells-Culturedfibroblasts	465	RECQL	ENSG00000004700.15	12	0.000804439	0.0168932	21	0.0356262	Yes	No
Cells-Culturedfibroblasts	465	GOLT1B	ENSG00000111711.9	12	0.00448283	0.0941395	21	0.104347	No	No
Cells-Culturedfibroblasts	465	SPX	ENSG00000134548.9	12	0.000501711	0.0105359	21	0.0297824	Yes	No
Cells-Culturedfibroblasts	465	GYS2	ENSG00000111713.2	12	0.0033285	0.0698984	21	0.0821792	No	No
Cells-Culturedfibroblasts	465	LDHB	ENSG00000111716.12	12	0.000209717	0.00440405	21	0.023264	Yes	No
Cells-Culturedfibroblasts	465	KCNJ8	ENSG00000121361.3	12	0.000407357	0.00814713	20	0.0276121	Yes	No
Cells-Culturedfibroblasts	465	ABCC9	ENSG00000069431.11	12	0.000287671	0.00575342	20	0.0250287	Yes	No
Cells-Culturedfibroblasts	465	CMAS	ENSG00000111726.12	12	0.00403346	0.0726022	18	0.0846964	No	No
Cells-Culturedfibroblasts	465	ST8SIA1	ENSG00000111728.10	12	0.00318498	0.0605145	19	0.0739086	No	No
Cells-Culturedfibroblasts	465	C2CD5	ENSG00000111731.12	12	0.00434209	0.0651313	15	0.0779751	No	No
Cells-Culturedfibroblasts	465	RP11-359J14.2	ENSG00000256973.1	12	0.000499784	0.00699698	14	0.0263366	Yes	No
Cells-Culturedfibroblasts	465	ETNK1	ENSG00000139163.15	12	0.000391844	0.00587766	15	0.0251936	Yes	No
Cells-Culturedfibroblasts	465	SOX5	ENSG00000134532.15	12	0.00241105	0.04581	19	0.0609307	No	No
Cells-Culturedfibroblasts	465	RP11-444D3.1	ENSG00000255864.5	12	0.000800748	0.0176165	22	0.0361077	Yes	No
Cells-Culturedfibroblasts	465	BCAT1	ENSG00000060982.14	12	8.66688e-05	0.00190671	22	0.0194701	Yes	No
Cells-Culturedfibroblasts	465	CASC1	ENSG00000118307.18	12	0.00108737	0.0239221	22	0.0416916	Yes	No
Cells-Culturedfibroblasts	465	ETFRF1	ENSG00000205707.10	12	4.87418e-05	0.00102358	21	0.0167339	Yes	No
Cells-Culturedfibroblasts	465	KRAS	ENSG00000133703.11	12	0.000997017	0.0219344	22	0.0400218	Yes	No
Cells-Culturedfibroblasts	465	RP11-707G18.1	ENSG00000278743.1	12	0.00341611	0.0717384	21	0.0838868	No	No
Cells-Culturedfibroblasts	465	LMNTD1	ENSG00000152936.10	12	0.000470801	0.0108284	23	0.0300786	Yes	No
Cells-Culturedfibroblasts	465	RASSF8	ENSG00000123094.15	12	0.000216701	0.00498411	23	0.0240675	Yes	No
Cells-Culturedfibroblasts	465	BHLHE41	ENSG00000123095.5	12	0.000101033	0.00222272	22	0.0199979	Yes	No
Cells-Culturedfibroblasts	465	SSPN	ENSG00000123096.11	12	0.000930296	0.0213968	23	0.0395397	Yes	No
Cells-Culturedfibroblasts	465	ITPR2	ENSG00000123104.11	12	0.00116801	0.0315363	27	0.048584	Yes	No
Cells-Culturedfibroblasts	465	INTS13	ENSG00000064102.14	12	0.00264644	0.0582217	22	0.0719278	No	No
Cells-Culturedfibroblasts	465	FGFR1OP2	ENSG00000111790.13	12	0.000376263	0.00790152	21	0.0273084	Yes	No
Cells-Culturedfibroblasts	465	TM7SF3	ENSG00000064115.10	12	0.000501922	0.0105404	21	0.0297846	Yes	No
Cells-Culturedfibroblasts	465	MED21	ENSG00000152944.8	12	0.00147208	0.0309137	21	0.0480609	Yes	No
Cells-Culturedfibroblasts	465	RP11-582E3.6	ENSG00000275764.1	12	0.000262804	0.00551888	21	0.024648	Yes	No
Cells-Culturedfibroblasts	465	C12orf71	ENSG00000214700.5	12	0.00181261	0.0380648	21	0.0542783	No	No
Cells-Culturedfibroblasts	465	STK38L	ENSG00000211455.7	12	0.000558602	0.0117306	21	0.0309382	Yes	No
Cells-Culturedfibroblasts	465	ARNTL2	ENSG00000029153.14	12	0.000364372	0.00765182	21	0.027016	Yes	No
Cells-Culturedfibroblasts	465	SMCO2	ENSG00000165935.9	12	1.84353e-05	0.000368705	20	0.0132395	Yes	No
Cells-Culturedfibroblasts	465	PPFIBP1	ENSG00000110841.13	12	6.88363e-05	0.00144556	21	0.0183625	Yes	No
Cells-Culturedfibroblasts	465	REP15	ENSG00000174236.3	12	0.00253312	0.0481294	19	0.0630513	No	No
Cells-Culturedfibroblasts	465	MRPS35	ENSG00000061794.12	12	0.000707652	0.014153	20	0.0330924	Yes	No
Cells-Culturedfibroblasts	465	KLHL42	ENSG00000087448.9	12	0.0124884	0.237279	19	0.240493	No	No
Cells-Culturedfibroblasts	465	PTHLH	ENSG00000087494.15	12	0.00149688	0.0299376	20	0.0471112	Yes	No
Cells-Culturedfibroblasts	465	CCDC91	ENSG00000123106.10	12	0.00105128	0.0262821	25	0.0439179	Yes	No
Cells-Culturedfibroblasts	465	FAR2	ENSG00000064763.10	12	0.00100956	0.0272582	27	0.0447296	Yes	No
Cells-Culturedfibroblasts	465	ERGIC2	ENSG00000087502.17	12	0.00228732	0.0594703	26	0.0729847	No	No
Cells-Culturedfibroblasts	465	OVCH1	ENSG00000187950.8	12	0.00312391	0.0843455	27	0.0953793	No	No
Cells-Culturedfibroblasts	465	TMTC1	ENSG00000133687.15	12	0.00393305	0.114058	29	0.122575	No	No
Cells-Culturedfibroblasts	465	IPO8	ENSG00000133704.9	12	0.00295	0.0796501	27	0.0911361	No	No
Cells-Culturedfibroblasts	465	CAPRIN2	ENSG00000110888.17	12	0.000441847	0.011488	26	0.0307194	Yes	No
Cells-Culturedfibroblasts	465	RP11-77I22.2	ENSG00000246331.2	12	0.000121405	0.00315653	26	0.0215748	Yes	No
Cells-Culturedfibroblasts	465	LINC00941	ENSG00000235884.3	12	0.00333361	0.0866737	26	0.0975462	No	No
Cells-Culturedfibroblasts	465	TSPAN11	ENSG00000110900.14	12	5.43206e-05	0.00152098	28	0.0186211	Yes	No
Cells-Culturedfibroblasts	465	DDX11	ENSG00000013573.16	12	0.00299056	0.0837357	28	0.0948482	No	No
Cells-Culturedfibroblasts	465	FAM60A	ENSG00000139146.13	12	0.000396633	0.0107091	27	0.0299571	Yes	No
Cells-Culturedfibroblasts	465	DENND5B	ENSG00000170456.15	12	0.000607705	0.0170157	28	0.0357399	Yes	No
Cells-Culturedfibroblasts	465	ETFBKMT	ENSG00000139160.13	12	0.00203376	0.0528777	26	0.0672109	No	No
Cells-Culturedfibroblasts	465	AMN1	ENSG00000151743.10	12	0.00135327	0.0365383	27	0.0529656	No	No
Cells-Culturedfibroblasts	465	H3F3C	ENSG00000188375.4	12	0.000167583	0.00435715	26	0.0231906	Yes	No
Cells-Culturedfibroblasts	465	KIAA1551	ENSG00000174718.11	12	0.000117698	0.00306014	26	0.0213206	Yes	No
Cells-Culturedfibroblasts	465	RP11-50I19.2	ENSG00000276136.1	12	0.000209011	0.00543428	26	0.024545	Yes	No
Cells-Culturedfibroblasts	465	BICD1	ENSG00000151746.13	12	0.00500171	0.14505	29	0.151615	No	No
Cells-Culturedfibroblasts	465	FGD4	ENSG00000139132.14	12	0.000752149	0.0210602	28	0.0392888	Yes	No
Cells-Culturedfibroblasts	465	DNM1L	ENSG00000087470.17	12	0.00342736	0.0891113	26	0.0997815	No	No
Cells-Culturedfibroblasts	465	YARS2	ENSG00000139131.12	12	0.00217595	0.0565747	26	0.0705023	No	No
Cells-Culturedfibroblasts	465	PKP2	ENSG00000057294.14	12	0.000160307	0.00416799	26	0.0229815	Yes	No
Cells-Culturedfibroblasts	465	ALG10	ENSG00000139133.6	12	0.00456005	0.0684008	15	0.0807812	No	No
Cells-Culturedfibroblasts	465	RP11-847H18.3	ENSG00000256538.1	12	0.0505044	0.757566	15	0.757753	No	No
Cells-Culturedfibroblasts	465	ALG10B	ENSG00000175548.8	12	0.000436761	0.00698818	16	0.0263366	Yes	No
Cells-Culturedfibroblasts	465	CPNE8	ENSG00000139117.13	12	0.00434344	0.0738384	17	0.0858601	No	No
Cells-Culturedfibroblasts	465	KIF21A	ENSG00000139116.18	12	0.000417386	0.00667818	16	0.0260234	Yes	No
Cells-Culturedfibroblasts	465	ABCD2	ENSG00000173208.3	12	0.000364816	0.00620187	17	0.0255569	Yes	No
Cells-Culturedfibroblasts	465	SLC2A13	ENSG00000151229.12	12	0.00265373	0.0557284	21	0.0697313	No	No
Cells-Culturedfibroblasts	465	LRRK2	ENSG00000188906.14	12	0.000318452	0.00636904	20	0.025716	Yes	No
Cells-Culturedfibroblasts	465	CNTN1	ENSG00000018236.14	12	0.00174385	0.0435963	25	0.0590006	No	No
Cells-Culturedfibroblasts	465	GXYLT1	ENSG00000151233.10	12	0.00216518	0.0476339	22	0.0625841	No	No
Cells-Culturedfibroblasts	465	YAF2	ENSG00000015153.14	12	0.000282545	0.006216	22	0.0255569	Yes	No
Cells-Culturedfibroblasts	465	PPHLN1	ENSG00000134283.17	12	0.00564427	0.129818	23	0.137205	No	No
Cells-Culturedfibroblasts	465	ZCRB1	ENSG00000139168.7	12	0.00253479	0.0557655	22	0.0697616	No	No
Cells-Culturedfibroblasts	465	PRICKLE1	ENSG00000139174.11	12	0.00225802	0.0519345	23	0.0663706	No	No
Cells-Culturedfibroblasts	465	PUS7L	ENSG00000129317.14	12	0.000706894	0.0120172	17	0.031313	Yes	No
Cells-Culturedfibroblasts	465	IRAK4	ENSG00000198001.13	12	0.000130617	0.0022205	17	0.0199979	Yes	No
Cells-Culturedfibroblasts	465	TWF1	ENSG00000151239.13	12	0.00173327	0.0277323	16	0.0450751	Yes	No
Cells-Culturedfibroblasts	465	TMEM117	ENSG00000139173.9	12	0.00035998	0.00683961	19	0.0261581	Yes	No
Cells-Culturedfibroblasts	465	ANO6	ENSG00000177119.15	12	0.00191185	0.026766	14	0.0443284	Yes	No
Cells-Culturedfibroblasts	465	RP11-352M15.2	ENSG00000273015.2	12	3.69157e-05	0.000479904	13	0.0140575	Yes	No
Cells-Culturedfibroblasts	465	ARID2	ENSG00000189079.15	12	0.00158563	0.0237845	15	0.0415861	Yes	No
Cells-Culturedfibroblasts	465	SCAF11	ENSG00000139218.17	12	0.00199124	0.0278774	14	0.0452274	Yes	No
Cells-Culturedfibroblasts	465	SLC38A1	ENSG00000111371.15	12	1.30715e-05	0.000196072	15	0.0114087	Yes	No
Cells-Culturedfibroblasts	465	SLC38A2	ENSG00000134294.13	12	2.52688e-06	4.04301e-05	16	0.00767053	Yes	Yes
Cells-Culturedfibroblasts	465	RP11-96H19.1	ENSG00000257261.5	12	0.00179659	0.0395249	22	0.0555491	No	No
Cells-Culturedfibroblasts	465	RP11-474P2.4	ENSG00000257496.1	12	0.000153431	0.0024549	16	0.0205221	Yes	No
Cells-Culturedfibroblasts	465	RP11-474P2.6	ENSG00000275481.1	12	5.5452e-05	0.000887233	16	0.0160389	Yes	No
Cells-Culturedfibroblasts	465	RP11-446N19.1	ENSG00000272369.1	12	0.00359645	0.0647361	18	0.0776508	No	No
Cells-Culturedfibroblasts	465	SLC38A4	ENSG00000139209.15	12	0.00523911	0.099543	19	0.109287	No	No
Cells-Culturedfibroblasts	465	RP11-618L22.1	ENSG00000274723.1	12	0.00195225	0.0370927	19	0.0534358	No	No
Cells-Culturedfibroblasts	465	AMIGO2	ENSG00000139211.6	12	6.70517e-06	0.000134103	20	0.0104831	Yes	No
Cells-Culturedfibroblasts	465	PCED1B	ENSG00000179715.12	12	5.60608e-06	0.000117728	21	0.00986643	Yes	Yes
Cells-Culturedfibroblasts	465	RPAP3	ENSG00000005175.9	12	0.00276201	0.0635262	23	0.0765048	No	No
Cells-Culturedfibroblasts	465	ENDOU	ENSG00000111405.8	12	0.000295797	0.00680333	23	0.0260976	Yes	No
Cells-Culturedfibroblasts	465	RP1-197B17.4	ENSG00000274902.1	12	0.000898506	0.0206656	23	0.0388633	Yes	No
Cells-Culturedfibroblasts	465	RAPGEF3	ENSG00000079337.15	12	0.000600347	0.013808	23	0.0327676	Yes	No
Cells-Culturedfibroblasts	465	SLC48A1	ENSG00000211584.13	12	0.000420349	0.00966803	23	0.0289643	Yes	No
Cells-Culturedfibroblasts	465	HDAC7	ENSG00000061273.17	12	0.00115564	0.0265797	23	0.0441634	Yes	No
Cells-Culturedfibroblasts	465	VDR	ENSG00000111424.10	12	0.000566721	0.0130346	23	0.0320948	Yes	No
Cells-Culturedfibroblasts	465	RP11-89H19.2	ENSG00000278385.1	12	0.000411474	0.00905244	22	0.028425	Yes	No
Cells-Culturedfibroblasts	465	TMEM106C	ENSG00000134291.11	12	0.00127947	0.0294278	23	0.0466818	Yes	No
Cells-Culturedfibroblasts	465	RP1-228P16.8	ENSG00000276814.1	12	0.000833378	0.0183343	22	0.0366787	Yes	No
Cells-Culturedfibroblasts	465	SENP1	ENSG00000079387.13	12	1.03963e-05	0.000228719	22	0.0117981	Yes	No
Cells-Culturedfibroblasts	465	PFKM	ENSG00000152556.15	12	0.00294861	0.0648695	22	0.0777706	No	No
Cells-Culturedfibroblasts	465	ASB8	ENSG00000177981.10	12	0.00189885	0.0398757	21	0.0558391	No	No
Cells-Culturedfibroblasts	465	CCDC184	ENSG00000177875.4	12	0.00211794	0.0444767	21	0.0597464	No	No
Cells-Culturedfibroblasts	465	RP11-370I10.12	ENSG00000269514.1	12	0.00109169	0.0229255	21	0.0408802	Yes	No
Cells-Culturedfibroblasts	465	OR10AD1	ENSG00000172640.3	12	3.43437e-05	0.000721218	21	0.0152063	Yes	No
Cells-Culturedfibroblasts	465	ZNF641	ENSG00000167528.12	12	0.000663419	0.0132684	20	0.0323034	Yes	No
Cells-Culturedfibroblasts	465	KANSL2	ENSG00000139620.12	12	0.00277951	0.0472516	17	0.0622481	No	No
Cells-Culturedfibroblasts	465	CCNT1	ENSG00000129315.10	12	0.000531491	0.00903535	17	0.028425	Yes	No
Cells-Culturedfibroblasts	465	ADCY6	ENSG00000174233.11	12	0.00145995	0.0248192	17	0.0424761	Yes	No
Cells-Culturedfibroblasts	465	CACNB3	ENSG00000167535.7	12	0.0053482	0.0855712	16	0.0964964	No	No
Cells-Culturedfibroblasts	465	DDX23	ENSG00000174243.9	12	0.000785913	0.0125746	16	0.0317476	Yes	No
Cells-Culturedfibroblasts	465	RND1	ENSG00000172602.9	12	0.0112874	0.180599	16	0.185524	No	No
Cells-Culturedfibroblasts	465	CCDC65	ENSG00000139537.10	12	0.00123428	0.0209828	17	0.0392165	Yes	No
Cells-Culturedfibroblasts	465	FKBP11	ENSG00000134285.10	12	0.00696635	0.111462	16	0.120254	No	No
Cells-Culturedfibroblasts	465	ARF3	ENSG00000134287.9	12	0.000758667	0.0121387	16	0.0313839	Yes	No
Cells-Culturedfibroblasts	465	WNT10B	ENSG00000169884.13	12	0.000426207	0.00681931	16	0.0261158	Yes	No
Cells-Culturedfibroblasts	465	DDN	ENSG00000181418.7	12	0.00066768	0.0106829	16	0.0299485	Yes	No
Cells-Culturedfibroblasts	465	PRKAG1	ENSG00000181929.11	12	0.00140645	0.0225032	16	0.0405277	Yes	No
Cells-Culturedfibroblasts	465	KMT2D	ENSG00000167548.14	12	0.00599236	0.0958778	16	0.10589	No	No
Cells-Culturedfibroblasts	465	RHEBL1	ENSG00000167550.10	12	0.00399021	0.0598531	15	0.0733325	No	No
Cells-Culturedfibroblasts	465	LMBR1L	ENSG00000139636.15	12	0.000564516	0.00846774	15	0.0279567	Yes	No
Cells-Culturedfibroblasts	465	TUBA1B	ENSG00000123416.15	12	0.000767471	0.0115121	15	0.0307287	Yes	No
Cells-Culturedfibroblasts	465	TUBA1A	ENSG00000167552.13	12	0.000320576	0.00480863	15	0.0238272	Yes	No
Cells-Culturedfibroblasts	465	TUBA1C	ENSG00000167553.15	12	0.00133492	0.0200237	15	0.0381801	Yes	No
Cells-Culturedfibroblasts	465	TROAP	ENSG00000135451.12	12	0.00267083	0.0373916	14	0.0537084	No	No
Cells-Culturedfibroblasts	465	C1QL4	ENSG00000186897.4	12	0.00228612	0.0297196	13	0.0469031	Yes	No
Cells-Culturedfibroblasts	465	DNAJC22	ENSG00000178401.14	12	0.00539419	0.0701245	13	0.0823829	No	No
Cells-Culturedfibroblasts	465	SPATS2	ENSG00000123352.17	12	0.00186728	0.0261419	14	0.0438039	Yes	No
Cells-Culturedfibroblasts	465	KCNH3	ENSG00000135519.6	12	0.00532129	0.0638554	12	0.0768329	No	No
Cells-Culturedfibroblasts	465	MCRS1	ENSG00000187778.13	12	0.00876032	0.0963635	11	0.106354	No	No
Cells-Culturedfibroblasts	465	PRPF40B	ENSG00000110844.13	12	0.00205182	0.02257	11	0.0405867	Yes	No
Cells-Culturedfibroblasts	465	FAM186B	ENSG00000135436.8	12	0.00177516	0.0195267	11	0.0377653	Yes	No
Cells-Culturedfibroblasts	465	FMNL3	ENSG00000161791.13	12	0.00859853	0.0945839	11	0.104732	No	No
Cells-Culturedfibroblasts	465	TMBIM6	ENSG00000139644.12	12	0.00096921	0.0106613	11	0.0299485	Yes	No
Cells-Culturedfibroblasts	465	NCKAP5L	ENSG00000167566.16	12	0.00433527	0.0476879	11	0.0626348	No	No
Cells-Culturedfibroblasts	465	BCDIN3D	ENSG00000186666.5	12	0.00171121	0.0188233	11	0.0371704	Yes	No
Cells-Culturedfibroblasts	465	FAIM2	ENSG00000135472.8	12	0.0011888	0.0130768	11	0.0321456	Yes	No
Cells-Culturedfibroblasts	465	AQP5	ENSG00000161798.6	12	0.000424092	0.00466502	11	0.0235778	Yes	No
Cells-Culturedfibroblasts	465	RACGAP1	ENSG00000161800.12	12	0.000112488	0.00123737	11	0.0176827	Yes	No
Cells-Culturedfibroblasts	465	ASIC1	ENSG00000110881.11	12	0.00171721	0.0206065	12	0.0387946	Yes	No
Cells-Culturedfibroblasts	465	SMARCD1	ENSG00000066117.14	12	0.0308572	0.370286	12	0.371224	No	No
Cells-Culturedfibroblasts	465	GPD1	ENSG00000167588.12	12	0.000267797	0.00321356	12	0.0215753	Yes	No
Cells-Culturedfibroblasts	465	COX14	ENSG00000178449.8	12	0.00770046	0.0924055	12	0.102785	No	No
Cells-Culturedfibroblasts	465	CERS5	ENSG00000139624.12	12	0.0158324	0.189989	12	0.194493	No	No
Cells-Culturedfibroblasts	465	LIMA1	ENSG00000050405.13	12	0.00101845	0.0132398	13	0.0322823	Yes	No
Cells-Culturedfibroblasts	465	FAM186A	ENSG00000185958.9	12	0.00243651	0.0316746	13	0.0487168	Yes	No
Cells-Culturedfibroblasts	465	LARP4	ENSG00000161813.21	12	0.00468581	0.0609155	13	0.074227	No	No
Cells-Culturedfibroblasts	465	DIP2B	ENSG00000066084.12	12	0.00276129	0.038658	14	0.0547813	No	No
Cells-Culturedfibroblasts	465	ATF1	ENSG00000123268.8	12	0.00269623	0.035051	13	0.0516116	No	No
Cells-Culturedfibroblasts	465	METTL7A	ENSG00000185432.11	12	0.00643186	0.0836141	13	0.0947304	No	No
Cells-Culturedfibroblasts	465	RP11-407N8.6	ENSG00000274156.1	12	0.0186141	0.241983	13	0.245032	No	No
Cells-Culturedfibroblasts	465	SLC11A2	ENSG00000110911.14	12	0.000111183	0.00144538	13	0.0183625	Yes	No
Cells-Culturedfibroblasts	465	LETMD1	ENSG00000050426.15	12	0.000661171	0.00859523	13	0.0280235	Yes	No
Cells-Culturedfibroblasts	465	CSRNP2	ENSG00000110925.6	12	0.0018688	0.0242944	13	0.0420853	Yes	No
Cells-Culturedfibroblasts	465	TFCP2	ENSG00000135457.9	12	0.0027233	0.0381262	14	0.0543312	No	No
Cells-Culturedfibroblasts	465	POU6F1	ENSG00000184271.16	12	0.00230995	0.0323394	14	0.0493048	Yes	No
Cells-Culturedfibroblasts	465	DAZAP2	ENSG00000183283.15	12	0.000577573	0.00866359	15	0.0280896	Yes	No
Cells-Culturedfibroblasts	465	SMAGP	ENSG00000170545.16	12	0.000947049	0.0142057	15	0.0331688	Yes	No
Cells-Culturedfibroblasts	465	GALNT6	ENSG00000139629.15	12	0.000643478	0.0102957	16	0.0295378	Yes	No
Cells-Culturedfibroblasts	465	SLC4A8	ENSG00000050438.16	12	7.65432e-05	0.00137778	18	0.018131	Yes	No
Cells-Culturedfibroblasts	465	SCN8A	ENSG00000196876.15	12	0.00126449	0.0278188	22	0.045161	Yes	No
Cells-Culturedfibroblasts	465	FIGNL2	ENSG00000261308.2	12	0.00619555	0.130107	21	0.137444	No	No
Cells-Culturedfibroblasts	465	ANKRD33	ENSG00000167612.12	12	0.00160857	0.0337799	21	0.0505204	No	No
Cells-Culturedfibroblasts	465	ACVRL1	ENSG00000139567.12	12	0.000322348	0.0067693	21	0.0260869	Yes	No
Cells-Culturedfibroblasts	465	ACVR1B	ENSG00000135503.12	12	0.0062197	0.130614	21	0.137911	No	No
Cells-Culturedfibroblasts	465	GRASP	ENSG00000161835.10	12	0.000570461	0.0119797	21	0.0312565	Yes	No
Cells-Culturedfibroblasts	465	NR4A1	ENSG00000123358.19	12	0.000375932	0.00789457	21	0.0273084	Yes	No
Cells-Culturedfibroblasts	465	ATG101	ENSG00000123395.14	12	0.00178967	0.0357935	20	0.0523009	No	No
Cells-Culturedfibroblasts	465	LINC00592	ENSG00000258279.3	12	0.000899152	0.0188822	21	0.037233	Yes	No
Cells-Culturedfibroblasts	465	KRT80	ENSG00000167767.13	12	0.000136576	0.00273151	20	0.0208038	Yes	No
Cells-Culturedfibroblasts	465	KRT7	ENSG00000135480.15	12	0.0011058	0.022116	20	0.0401963	Yes	No
Cells-Culturedfibroblasts	465	KRT86	ENSG00000170442.11	12	0.00232418	0.0464835	20	0.0615358	No	No
Cells-Culturedfibroblasts	465	KRT81	ENSG00000205426.10	12	0.00407629	0.0815258	20	0.0927658	No	No
Cells-Culturedfibroblasts	465	KRT75	ENSG00000170454.5	12	0.000894196	0.0169897	19	0.0357083	Yes	No
Cells-Culturedfibroblasts	465	KRT6B	ENSG00000185479.5	12	0.000179459	0.00340971	19	0.0219422	Yes	No
Cells-Culturedfibroblasts	465	KRT6C	ENSG00000170465.9	12	0.00036902	0.00701138	19	0.0263366	Yes	No
Cells-Culturedfibroblasts	465	KRT6A	ENSG00000205420.10	12	0.000152924	0.00290556	19	0.021014	Yes	No
Cells-Culturedfibroblasts	465	KRT5	ENSG00000186081.11	12	0.000266516	0.0050638	19	0.0241481	Yes	No
Cells-Culturedfibroblasts	465	KRT2	ENSG00000172867.3	12	0.0014016	0.0266304	19	0.0442133	Yes	No
Cells-Culturedfibroblasts	465	KRT1	ENSG00000167768.4	12	0.00348295	0.069659	20	0.0819987	No	No
Cells-Culturedfibroblasts	465	KRT4	ENSG00000170477.12	12	0.000124223	0.00248445	20	0.0205221	Yes	No
Cells-Culturedfibroblasts	465	KRT78	ENSG00000170423.12	12	0.000441508	0.00883015	20	0.0282739	Yes	No
Cells-Culturedfibroblasts	465	KRT8	ENSG00000170421.12	12	0.00435781	0.0915139	21	0.102	No	No
Cells-Culturedfibroblasts	465	KRT18	ENSG00000111057.10	12	0.00133607	0.0267214	20	0.0442775	Yes	No
Cells-Culturedfibroblasts	465	EIF4B	ENSG00000063046.17	12	0.000644508	0.0128902	20	0.0320266	Yes	No
Cells-Culturedfibroblasts	465	TNS2	ENSG00000111077.17	12	0.000811098	0.016222	20	0.0349592	Yes	No
Cells-Culturedfibroblasts	465	SPRYD3	ENSG00000167778.8	12	0.00143218	0.0286437	20	0.0459351	Yes	No
Cells-Culturedfibroblasts	465	IGFBP6	ENSG00000167779.7	12	0.00123874	0.0247748	20	0.0424435	Yes	No
Cells-Culturedfibroblasts	465	SOAT2	ENSG00000167780.11	12	0.00681986	0.136397	20	0.143365	No	No
Cells-Culturedfibroblasts	465	CSAD	ENSG00000139631.18	12	0.000561147	0.0112229	20	0.0304419	Yes	No
Cells-Culturedfibroblasts	465	ZNF740	ENSG00000139651.10	12	0.000189582	0.00379164	20	0.022492	Yes	No
Cells-Culturedfibroblasts	465	ITGB7	ENSG00000139626.15	12	0.00253157	0.0506314	20	0.0652559	No	No
Cells-Culturedfibroblasts	465	RARG	ENSG00000172819.16	12	0.000339334	0.00678667	20	0.0260923	Yes	No
Cells-Culturedfibroblasts	465	MFSD5	ENSG00000182544.8	12	2.6052e-05	0.000494988	19	0.0140675	Yes	No
Cells-Culturedfibroblasts	465	ESPL1	ENSG00000135476.11	12	0.000675728	0.0128388	19	0.0320034	Yes	No
Cells-Culturedfibroblasts	465	PFDN5	ENSG00000123349.13	12	0.00370295	0.0703561	19	0.082569	No	No
Cells-Culturedfibroblasts	465	C12orf10	ENSG00000139637.13	12	0.00214342	0.0407249	19	0.0565735	No	No
Cells-Culturedfibroblasts	465	AAAS	ENSG00000094914.12	12	1.0097e-07	1.91844e-06	19	0.002532	Yes	Yes
Cells-Culturedfibroblasts	465	SP1	ENSG00000185591.9	12	0.000102314	0.00184165	18	0.0194043	Yes	No
Cells-Culturedfibroblasts	465	PRR13	ENSG00000205352.10	12	9.35452e-06	0.000159027	17	0.0108127	Yes	No
Cells-Culturedfibroblasts	465	PCBP2	ENSG00000197111.15	12	0.00298229	0.0506989	17	0.0653107	No	No
Cells-Culturedfibroblasts	465	MAP3K12	ENSG00000139625.12	12	0.00102882	0.01749	17	0.0360019	Yes	No
Cells-Culturedfibroblasts	465	TARBP2	ENSG00000139546.10	12	0.000251839	0.00402943	16	0.0227455	Yes	No
Cells-Culturedfibroblasts	465	NPFF	ENSG00000139574.8	12	0.000896751	0.014348	16	0.033273	Yes	No
Cells-Culturedfibroblasts	465	ATF7	ENSG00000170653.18	12	0.00183193	0.0311429	17	0.0482627	Yes	No
Cells-Culturedfibroblasts	465	ATP5G2	ENSG00000135390.17	12	0.00036547	0.00584752	16	0.0251333	Yes	No
Cells-Culturedfibroblasts	465	CALCOCO1	ENSG00000012822.15	12	6.02661e-05	0.000903992	15	0.01608	Yes	No
Cells-Culturedfibroblasts	465	HOXC13	ENSG00000123364.4	12	0.00572509	0.0858764	15	0.0967801	No	No
Cells-Culturedfibroblasts	465	HOXC12	ENSG00000123407.3	12	0.000639139	0.00958709	15	0.0289212	Yes	No
Cells-Culturedfibroblasts	465	HOXC11	ENSG00000123388.4	12	0.00363928	0.0545892	15	0.0688044	No	No
Cells-Culturedfibroblasts	465	HOXC10	ENSG00000180818.4	12	0.00821143	0.123171	15	0.130819	No	No
Cells-Culturedfibroblasts	465	HOXC6	ENSG00000197757.7	12	0.00693092	0.110895	16	0.119754	No	No
Cells-Culturedfibroblasts	465	HOXC9	ENSG00000180806.4	12	0.00446649	0.0714638	16	0.0836502	No	No
Cells-Culturedfibroblasts	465	HOXC8	ENSG00000037965.5	12	0.0179538	0.287261	16	0.28931	No	No
Cells-Culturedfibroblasts	465	AC012531.25	ENSG00000260597.1	12	0.00229692	0.0367507	16	0.0531171	No	No
Cells-Culturedfibroblasts	465	HOXC5	ENSG00000172789.3	12	0.0020683	0.0310245	15	0.0481666	Yes	No
Cells-Culturedfibroblasts	465	HOXC4	ENSG00000198353.7	12	0.00203175	0.032508	16	0.0494273	Yes	No
Cells-Culturedfibroblasts	465	FLJ12825	ENSG00000248265.1	12	0.00176866	0.0282986	16	0.0456189	Yes	No
Cells-Culturedfibroblasts	465	RP11-834C11.6	ENSG00000249388.1	12	0.00139508	0.0209262	15	0.0391245	Yes	No
Cells-Culturedfibroblasts	465	LINC01598	ENSG00000250432.5	12	0.000167931	0.00268689	16	0.0207315	Yes	No
Cells-Culturedfibroblasts	465	RP11-834C11.4	ENSG00000250742.2	12	0.00127349	0.0203758	16	0.0385661	Yes	No
Cells-Culturedfibroblasts	465	SMUG1	ENSG00000123415.15	12	0.000310312	0.00496499	16	0.0240602	Yes	No
Cells-Culturedfibroblasts	465	RP11-834C11.15	ENSG00000283073.1	12	0.000494577	0.00791324	16	0.027321	Yes	No
Cells-Culturedfibroblasts	465	RP11-834C11.11	ENSG00000260470.1	12	0.0102008	0.163213	16	0.169076	No	No
Cells-Culturedfibroblasts	465	RP11-834C11.10	ENSG00000257534.1	12	0.00491598	0.0786556	16	0.0902463	No	No
Cells-Culturedfibroblasts	465	CBX5	ENSG00000094916.15	12	0.00162141	0.0259426	16	0.0436111	Yes	No
Cells-Culturedfibroblasts	465	HNRNPA1	ENSG00000135486.17	12	3.67704e-05	0.000588327	16	0.0143742	Yes	No
Cells-Culturedfibroblasts	465	NFE2	ENSG00000123405.13	12	0.00124493	0.0199188	16	0.0381022	Yes	No
Cells-Culturedfibroblasts	465	COPZ1	ENSG00000111481.9	12	0.000108763	0.00184897	17	0.0194043	Yes	No
Cells-Culturedfibroblasts	465	GPR84	ENSG00000139572.3	12	0.00245859	0.041796	17	0.0574694	No	No
Cells-Culturedfibroblasts	465	ZNF385A	ENSG00000161642.17	12	8.16935e-05	0.00138879	17	0.0181381	Yes	No
Cells-Culturedfibroblasts	465	ITGA5	ENSG00000161638.10	12	0.000122108	0.00207583	17	0.0198294	Yes	No
Cells-Culturedfibroblasts	465	PDE1B	ENSG00000123360.11	12	0.00321854	0.0579338	18	0.0717334	No	No
Cells-Culturedfibroblasts	465	PPP1R1A	ENSG00000135447.16	12	0.00781179	0.140612	18	0.147361	No	No
Cells-Culturedfibroblasts	465	DCD	ENSG00000161634.11	12	0.0031025	0.055845	18	0.069818	No	No
Cells-Culturedfibroblasts	465	MUCL1	ENSG00000172551.10	12	0.000828272	0.0149089	18	0.0338055	Yes	No
Cells-Culturedfibroblasts	465	METTL7B	ENSG00000170439.6	12	0.00309264	0.0463896	15	0.0614466	No	No
Cells-Culturedfibroblasts	465	ITGA7	ENSG00000135424.15	12	0.000114241	0.00171361	15	0.0192722	Yes	No
Cells-Culturedfibroblasts	465	BLOC1S1	ENSG00000135441.7	12	0.00062324	0.00872536	14	0.0281818	Yes	No
Cells-Culturedfibroblasts	465	RDH5	ENSG00000135437.9	12	0.00139567	0.0195394	14	0.0377653	Yes	No
Cells-Culturedfibroblasts	465	CD63	ENSG00000135404.11	12	0.00220554	0.0308776	14	0.0480325	Yes	No
Cells-Culturedfibroblasts	465	GDF11	ENSG00000135414.9	12	0.0163597	0.229036	14	0.232328	No	No
Cells-Culturedfibroblasts	465	SARNP	ENSG00000205323.8	12	0.000171932	0.00257899	15	0.0206582	Yes	No
Cells-Culturedfibroblasts	465	ORMDL2	ENSG00000123353.9	12	0.00226371	0.0316919	14	0.0487358	Yes	No
Cells-Culturedfibroblasts	465	DNAJC14	ENSG00000135392.15	12	0.00330081	0.0462114	14	0.0612705	No	No
Cells-Culturedfibroblasts	465	MMP19	ENSG00000123342.15	12	0.000585157	0.0081922	14	0.0276602	Yes	No
Cells-Culturedfibroblasts	465	PYM1	ENSG00000170473.16	12	0.00235682	0.0329955	14	0.0498464	Yes	No
Cells-Culturedfibroblasts	465	DGKA	ENSG00000065357.19	12	0.0011538	0.0161532	14	0.0349048	Yes	No
Cells-Culturedfibroblasts	465	PMEL	ENSG00000185664.14	12	0.00824789	0.107223	13	0.116424	No	No
Cells-Culturedfibroblasts	465	CDK2	ENSG00000123374.10	12	0.000128581	0.00167155	13	0.0191317	Yes	No
Cells-Culturedfibroblasts	465	RAB5B	ENSG00000111540.15	12	0.00202958	0.0263846	13	0.0440131	Yes	No
Cells-Culturedfibroblasts	465	SUOX	ENSG00000139531.12	12	0.00374102	0.0486333	13	0.0634963	No	No
Cells-Culturedfibroblasts	465	IKZF4	ENSG00000123411.14	12	0.000159328	0.00207127	13	0.0198294	Yes	No
Cells-Culturedfibroblasts	465	RPS26	ENSG00000197728.9	12	0.00240299	0.0312389	13	0.0483674	Yes	No
Cells-Culturedfibroblasts	465	ERBB3	ENSG00000065361.14	12	0.00188875	0.0245537	13	0.0422998	Yes	No
Cells-Culturedfibroblasts	465	PA2G4	ENSG00000170515.13	12	0.000468521	0.00609077	13	0.0255036	Yes	No
Cells-Culturedfibroblasts	465	RPL41	ENSG00000229117.8	12	0.000518023	0.0067343	13	0.0260826	Yes	No
Cells-Culturedfibroblasts	465	ZC3H10	ENSG00000135482.6	12	0.00144871	0.0188333	13	0.0371855	Yes	No
Cells-Culturedfibroblasts	465	ESYT1	ENSG00000139641.12	12	0.000343314	0.00411976	12	0.0229413	Yes	No
Cells-Culturedfibroblasts	465	MYL6B	ENSG00000196465.10	12	0.003999	0.047988	12	0.062922	No	No
Cells-Culturedfibroblasts	465	MYL6	ENSG00000092841.18	12	0.000517875	0.0062145	12	0.0255569	Yes	No
Cells-Culturedfibroblasts	465	SMARCC2	ENSG00000139613.11	12	0.00395815	0.0474978	12	0.0624608	No	No
Cells-Culturedfibroblasts	465	RNF41	ENSG00000181852.17	12	0.000324812	0.00389775	12	0.0225536	Yes	No
Cells-Culturedfibroblasts	465	NABP2	ENSG00000139579.12	12	0.00474842	0.0569811	12	0.0708684	No	No
Cells-Culturedfibroblasts	465	SLC39A5	ENSG00000139540.11	12	0.00697568	0.0837082	12	0.0948237	No	No
Cells-Culturedfibroblasts	465	ANKRD52	ENSG00000139645.9	12	0.00106005	0.0127206	12	0.0318933	Yes	No
Cells-Culturedfibroblasts	465	COQ10A	ENSG00000135469.13	12	0.000907209	0.0099793	11	0.0292298	Yes	No
Cells-Culturedfibroblasts	465	CS	ENSG00000062485.18	12	0.0117091	0.140509	12	0.147286	No	No
Cells-Culturedfibroblasts	465	CNPY2	ENSG00000257727.5	12	0.00908457	0.0999303	11	0.109605	No	No
Cells-Culturedfibroblasts	465	PAN2	ENSG00000135473.14	12	0.00147892	0.0162681	11	0.0349935	Yes	No
Cells-Culturedfibroblasts	465	IL23A	ENSG00000110944.8	12	0.0017605	0.0193655	11	0.0376547	Yes	No
Cells-Culturedfibroblasts	465	STAT2	ENSG00000170581.13	12	0.0205364	0.2259	11	0.229204	No	No
Cells-Culturedfibroblasts	465	TIMELESS	ENSG00000111602.11	12	0.000460432	0.00506475	11	0.0241481	Yes	No
Cells-Culturedfibroblasts	465	SPRYD4	ENSG00000176422.13	12	0.0195745	0.195745	10	0.200045	No	No
Cells-Culturedfibroblasts	465	RBMS2	ENSG00000076067.12	12	0.0107345	0.107345	10	0.116533	No	No
Cells-Culturedfibroblasts	465	BAZ2A	ENSG00000076108.11	12	0.000105184	0.000946659	9	0.0162226	Yes	No
Cells-Culturedfibroblasts	465	ATP5B	ENSG00000110955.8	12	0.00875842	0.0788258	9	0.0904033	No	No
Cells-Culturedfibroblasts	465	PTGES3	ENSG00000110958.15	12	0.00575103	0.0517593	9	0.0661987	No	No
Cells-Culturedfibroblasts	465	NACA	ENSG00000196531.10	12	0.000936211	0.0084259	9	0.0279172	Yes	No
Cells-Culturedfibroblasts	465	PRIM1	ENSG00000198056.13	12	0.00214854	0.0193369	9	0.0376442	Yes	No
Cells-Culturedfibroblasts	465	HSD17B6	ENSG00000025423.11	12	0.0194583	0.175125	9	0.180231	No	No
Cells-Culturedfibroblasts	465	SDR9C7	ENSG00000170426.1	12	0.00289737	0.0289737	10	0.0462952	Yes	No
Cells-Culturedfibroblasts	465	RDH16	ENSG00000139547.7	12	0.000552247	0.00552247	10	0.024648	Yes	No
Cells-Culturedfibroblasts	465	ZBTB39	ENSG00000166860.2	12	0.000570679	0.00570679	10	0.0249098	Yes	No
Cells-Culturedfibroblasts	465	NEMP1	ENSG00000166881.9	12	0.000227179	0.00249897	11	0.0205296	Yes	No
Cells-Culturedfibroblasts	465	NAB2	ENSG00000166886.12	12	0.016202	0.178222	11	0.183256	No	No
Cells-Culturedfibroblasts	465	STAT6	ENSG00000166888.11	12	0.00112601	0.0123861	11	0.0315563	Yes	No
Cells-Culturedfibroblasts	465	LRP1	ENSG00000123384.13	12	0.000194498	0.00213947	11	0.019955	Yes	No
Cells-Culturedfibroblasts	465	NXPH4	ENSG00000182379.9	12	0.00401744	0.0441919	11	0.0595312	No	No
Cells-Culturedfibroblasts	465	SHMT2	ENSG00000182199.10	12	0.00702388	0.0772627	11	0.0889814	No	No
Cells-Culturedfibroblasts	465	NDUFA4L2	ENSG00000185633.10	12	0.00499008	0.0548908	11	0.069015	No	No
Cells-Culturedfibroblasts	465	STAC3	ENSG00000185482.7	12	0.00197886	0.0237463	12	0.0415542	Yes	No
Cells-Culturedfibroblasts	465	R3HDM2	ENSG00000179912.20	12	0.000181004	0.00235305	13	0.0202505	Yes	No
Cells-Culturedfibroblasts	465	INHBC	ENSG00000175189.3	12	0.0084223	0.10949	13	0.118442	No	No
Cells-Culturedfibroblasts	465	INHBE	ENSG00000139269.2	12	0.000744275	0.00967557	13	0.0289643	Yes	No
Cells-Culturedfibroblasts	465	GLI1	ENSG00000111087.9	12	0.00361604	0.0470085	13	0.0620264	No	No
Cells-Culturedfibroblasts	465	ARHGAP9	ENSG00000123329.17	12	0.0139854	0.195796	14	0.200085	No	No
Cells-Culturedfibroblasts	465	MARS	ENSG00000166986.14	12	0.00321917	0.0450683	14	0.0602718	No	No
Cells-Culturedfibroblasts	465	DDIT3	ENSG00000175197.11	12	0.00215297	0.0301416	14	0.0472635	Yes	No
Cells-Culturedfibroblasts	465	MBD6	ENSG00000166987.14	12	0.00031488	0.00440832	14	0.023264	Yes	No
Cells-Culturedfibroblasts	465	DCTN2	ENSG00000175203.15	12	0.00435703	0.0609985	14	0.0742761	No	No
Cells-Culturedfibroblasts	465	KIF5A	ENSG00000155980.11	12	0.00765983	0.107238	14	0.116427	No	No
Cells-Culturedfibroblasts	465	PIP4K2C	ENSG00000166908.17	12	6.72495e-06	9.41493e-05	14	0.00986078	Yes	Yes
Cells-Culturedfibroblasts	465	DTX3	ENSG00000178498.15	12	0.00269784	0.0377697	14	0.0540176	No	No
Cells-Culturedfibroblasts	465	ARHGEF25	ENSG00000240771.6	12	0.00957736	0.134083	14	0.141152	No	No
Cells-Culturedfibroblasts	465	SLC26A10	ENSG00000135502.17	12	0.0187538	0.262553	14	0.265134	No	No
Cells-Culturedfibroblasts	465	B4GALNT1	ENSG00000135454.13	12	0.000771093	0.0107953	14	0.0300447	Yes	No
Cells-Culturedfibroblasts	465	OS9	ENSG00000135506.15	12	0.000588138	0.00823393	14	0.0276863	Yes	No
Cells-Culturedfibroblasts	465	AGAP2	ENSG00000135439.11	12	0.00180136	0.025219	14	0.0429056	Yes	No
Cells-Culturedfibroblasts	465	TSPAN31	ENSG00000135452.9	12	0.00224407	0.0314169	14	0.048472	Yes	No
Cells-Culturedfibroblasts	465	CDK4	ENSG00000135446.16	12	0.00956277	0.133879	14	0.140973	No	No
Cells-Culturedfibroblasts	465	MARCH9	ENSG00000139266.5	12	0.00907561	0.127059	14	0.134577	No	No
Cells-Culturedfibroblasts	465	CYP27B1	ENSG00000111012.9	12	0.00150058	0.0210081	14	0.0392548	Yes	No
Cells-Culturedfibroblasts	465	METTL1	ENSG00000037897.16	12	0.00268949	0.0403423	15	0.0562586	No	No
Cells-Culturedfibroblasts	465	METTL21B	ENSG00000123427.16	12	0.000820003	0.0123001	15	0.0314683	Yes	No
Cells-Culturedfibroblasts	465	TSFM	ENSG00000123297.17	12	0.000810385	0.0121558	15	0.0313967	Yes	No
Cells-Culturedfibroblasts	465	AVIL	ENSG00000135407.10	12	0.00606776	0.0849486	14	0.0959276	No	No
Cells-Culturedfibroblasts	465	RP11-571M6.17	ENSG00000270039.1	12	0.00281599	0.0394238	14	0.0554598	No	No
Cells-Culturedfibroblasts	465	RP11-571M6.18	ENSG00000269903.1	12	0.0127781	0.178893	14	0.183854	No	No
Cells-Culturedfibroblasts	465	CTDSP2	ENSG00000175215.10	12	0.00245741	0.0344037	14	0.0510232	No	No
Cells-Culturedfibroblasts	465	RP11-620J15.2	ENSG00000245651.2	12	0.00220782	0.0309095	14	0.0480609	Yes	No
Cells-Culturedfibroblasts	465	RP11-620J15.3	ENSG00000257698.1	12	0.0109821	0.153749	14	0.160028	No	No
Cells-Culturedfibroblasts	465	ATP23	ENSG00000166896.7	12	3.26691e-05	0.000457367	14	0.0140278	Yes	No
Cells-Culturedfibroblasts	465	LRIG3	ENSG00000139263.11	12	0.00844389	0.15199	18	0.158299	No	No
Cells-Culturedfibroblasts	465	SLC16A7	ENSG00000118596.11	12	0.00685034	0.109605	16	0.118551	No	No
Cells-Culturedfibroblasts	465	FAM19A2	ENSG00000198673.10	12	0.000986926	0.0256601	26	0.0433625	Yes	No
Cells-Culturedfibroblasts	465	USP15	ENSG00000135655.15	12	0.00148446	0.0326582	22	0.0495628	Yes	No
Cells-Culturedfibroblasts	465	MON2	ENSG00000061987.14	12	0.00135592	0.0284744	21	0.0457858	Yes	No
Cells-Culturedfibroblasts	465	LINC01465	ENSG00000221949.5	12	0.000483276	0.00966552	20	0.0289643	Yes	No
Cells-Culturedfibroblasts	465	RP11-631N16.4	ENSG00000275180.1	12	0.000135735	0.0027147	20	0.0207764	Yes	No
Cells-Culturedfibroblasts	465	RP11-631N16.2	ENSG00000257354.2	12	7.45424e-05	0.00149085	20	0.018546	Yes	No
Cells-Culturedfibroblasts	465	PPM1H	ENSG00000111110.11	12	4.64244e-06	0.000106776	23	0.00986643	Yes	Yes
Cells-Culturedfibroblasts	465	AVPR1A	ENSG00000166148.3	12	0.00412915	0.0784539	19	0.0900722	No	No
Cells-Culturedfibroblasts	465	DPY19L2	ENSG00000177990.11	12	0.00194394	0.0369348	19	0.0533072	No	No
Cells-Culturedfibroblasts	465	TMEM5	ENSG00000118600.11	12	0.00177707	0.0302102	17	0.0473329	Yes	No
Cells-Culturedfibroblasts	465	SRGAP1	ENSG00000196935.8	12	0.000326762	0.00588172	18	0.0251936	Yes	No
Cells-Culturedfibroblasts	465	C12orf66	ENSG00000174206.12	12	0.00107813	0.0161719	15	0.0349255	Yes	No
Cells-Culturedfibroblasts	465	C12orf56	ENSG00000185306.12	12	0.00145497	0.0218246	15	0.0398987	Yes	No
Cells-Culturedfibroblasts	465	XPOT	ENSG00000184575.11	12	0.000436845	0.00611583	14	0.0255504	Yes	No
Cells-Culturedfibroblasts	465	TBK1	ENSG00000183735.9	12	0.00310589	0.0434825	14	0.0588884	No	No
Cells-Culturedfibroblasts	465	RASSF3	ENSG00000153179.12	12	0.000707326	0.00990257	14	0.0291389	Yes	No
Cells-Culturedfibroblasts	465	GNS	ENSG00000135677.10	12	0.00139006	0.0166807	12	0.0353882	Yes	No
Cells-Culturedfibroblasts	465	TBC1D30	ENSG00000111490.12	12	0.00566726	0.0680071	12	0.0804801	No	No
Cells-Culturedfibroblasts	465	WIF1	ENSG00000156076.9	12	0.0033928	0.0407136	12	0.0565731	No	No
Cells-Culturedfibroblasts	465	LEMD3	ENSG00000174106.2	12	0.000888033	0.0115444	13	0.0307388	Yes	No
Cells-Culturedfibroblasts	465	MSRB3	ENSG00000174099.10	12	0.011336	0.158704	14	0.164774	No	No
Cells-Culturedfibroblasts	465	RP11-230G5.2	ENSG00000250748.6	12	0.00166976	0.0250464	15	0.0427201	Yes	No
Cells-Culturedfibroblasts	465	RP11-221N13.2	ENSG00000255866.1	12	0.00202449	0.0263184	13	0.0439516	Yes	No
Cells-Culturedfibroblasts	465	RP11-221N13.3	ENSG00000256268.1	12	0.00069972	0.00979608	14	0.0290399	Yes	No
Cells-Culturedfibroblasts	465	RP11-221N13.4	ENSG00000256915.1	12	0.00462562	0.0647587	14	0.0776665	No	No
Cells-Culturedfibroblasts	465	HMGA2	ENSG00000149948.13	12	0.0031905	0.0478575	15	0.0627838	No	No
Cells-Culturedfibroblasts	465	LLPH	ENSG00000139233.6	12	0.000226642	0.00339963	15	0.0219168	Yes	No
Cells-Culturedfibroblasts	465	TMBIM4	ENSG00000155957.17	12	0.00126898	0.0190347	15	0.0373606	Yes	No
Cells-Culturedfibroblasts	465	IRAK3	ENSG00000090376.10	12	6.05343e-05	0.000968548	16	0.0163615	Yes	No
Cells-Culturedfibroblasts	465	HELB	ENSG00000127311.9	12	0.00224186	0.0358698	16	0.0523425	No	No
Cells-Culturedfibroblasts	465	CAND1	ENSG00000111530.12	12	0.00202963	0.0405926	20	0.0564776	No	No
Cells-Culturedfibroblasts	465	DYRK2	ENSG00000127334.10	12	0.00078746	0.0141743	18	0.0331182	Yes	No
Cells-Culturedfibroblasts	465	RP11-43N5.1	ENSG00000255970.1	12	0.000945963	0.0170273	18	0.0357408	Yes	No
Cells-Culturedfibroblasts	465	MDM1	ENSG00000111554.14	12	0.00113746	0.0216118	19	0.0396958	Yes	No
Cells-Culturedfibroblasts	465	RP11-81H14.2	ENSG00000251301.6	12	0.000135794	0.00271587	20	0.0207764	Yes	No
Cells-Culturedfibroblasts	465	RP11-81H14.1	ENSG00000273824.1	12	0.00366885	0.0660393	18	0.0787048	No	No
Cells-Culturedfibroblasts	465	RAP1B	ENSG00000127314.17	12	0.000390171	0.00741325	19	0.0267718	Yes	No
Cells-Culturedfibroblasts	465	RP11-637A17.2	ENSG00000247363.2	12	0.00519301	0.0986672	19	0.108486	No	No
Cells-Culturedfibroblasts	465	NUP107	ENSG00000111581.9	12	0.00256257	0.0486887	19	0.063538	No	No
Cells-Culturedfibroblasts	465	SLC35E3	ENSG00000175782.9	12	0.00131475	0.0249803	19	0.042656	Yes	No
Cells-Culturedfibroblasts	465	MDM2	ENSG00000135679.22	12	0.000320919	0.00609747	19	0.0255119	Yes	No
Cells-Culturedfibroblasts	465	CPM	ENSG00000135678.11	12	0.00126343	0.0252685	20	0.0429718	Yes	No
Cells-Culturedfibroblasts	465	CPSF6	ENSG00000111605.16	12	0.000180916	0.00361833	20	0.0222624	Yes	No
Cells-Culturedfibroblasts	465	LYZ	ENSG00000090382.6	12	0.00166239	0.0332478	20	0.0500692	No	No
Cells-Culturedfibroblasts	465	YEATS4	ENSG00000127337.6	12	0.00779041	0.163599	21	0.169411	No	No
Cells-Culturedfibroblasts	465	FRS2	ENSG00000166225.8	12	0.00144845	0.0318659	22	0.0488897	Yes	No
Cells-Culturedfibroblasts	465	CCT2	ENSG00000166226.12	12	0.00237279	0.0498285	21	0.0645944	No	No
Cells-Culturedfibroblasts	465	RAB3IP	ENSG00000127328.21	12	0.00512106	0.117784	23	0.125979	No	No
Cells-Culturedfibroblasts	465	LINC01481	ENSG00000257815.5	12	5.93229e-05	0.0015424	26	0.018731	Yes	No
Cells-Culturedfibroblasts	465	LINC01481	ENSG00000257613.1	12	0.00106394	0.0234066	22	0.0412508	Yes	No
Cells-Culturedfibroblasts	465	CNOT2	ENSG00000111596.11	12	0.000443728	0.0102057	23	0.0294218	Yes	No
Cells-Culturedfibroblasts	465	KCNMB4	ENSG00000135643.4	12	0.000894174	0.020566	23	0.0387746	Yes	No
Cells-Culturedfibroblasts	465	PTPRB	ENSG00000127329.15	12	0.0019561	0.0469464	24	0.0619758	No	No
Cells-Culturedfibroblasts	465	PTPRR	ENSG00000153233.12	12	0.000589351	0.0141444	24	0.0330894	Yes	No
Cells-Culturedfibroblasts	465	TSPAN8	ENSG00000127324.8	12	0.0024944	0.0523825	21	0.0667591	No	No
Cells-Culturedfibroblasts	465	LGR5	ENSG00000139292.12	12	0.00280619	0.0505113	18	0.0651652	No	No
Cells-Culturedfibroblasts	465	ZFC3H1	ENSG00000133858.15	12	4.40328e-05	0.000748557	17	0.0153467	Yes	No
Cells-Culturedfibroblasts	465	THAP2	ENSG00000173451.6	12	0.000261172	0.00417875	16	0.0229865	Yes	No
Cells-Culturedfibroblasts	465	TMEM19	ENSG00000139291.13	12	0.00266932	0.0427092	16	0.0582179	No	No
Cells-Culturedfibroblasts	465	RAB21	ENSG00000080371.5	12	0.00450447	0.076576	17	0.0883787	No	No
Cells-Culturedfibroblasts	465	TBC1D15	ENSG00000121749.15	12	0.00371889	0.06694	18	0.0795131	No	No
Cells-Culturedfibroblasts	465	TRHDE	ENSG00000072657.8	12	0.0014776	0.0325071	22	0.0494273	Yes	No
Cells-Culturedfibroblasts	465	ATXN7L3B	ENSG00000253719.3	12	0.0339675	0.54348	16	0.543848	No	No
Cells-Culturedfibroblasts	465	CAPS2	ENSG00000180881.19	12	9.57779e-05	0.001724	18	0.0192783	Yes	No
Cells-Culturedfibroblasts	465	GLIPR1L1	ENSG00000173401.9	12	0.000505322	0.00859047	17	0.0280235	Yes	No
Cells-Culturedfibroblasts	465	GLIPR1L2	ENSG00000180481.10	12	0.00385623	0.0655559	17	0.0783389	No	No
Cells-Culturedfibroblasts	465	GLIPR1	ENSG00000139278.9	12	0.00612936	0.104199	17	0.113528	No	No
Cells-Culturedfibroblasts	465	KRR1	ENSG00000111615.13	12	0.00145841	0.0247929	17	0.0424534	Yes	No
Cells-Culturedfibroblasts	465	RP11-114H23.1	ENSG00000258077.2	12	0.000683101	0.0129789	19	0.0320765	Yes	No
Cells-Culturedfibroblasts	465	RP11-114H23.2	ENSG00000258088.1	12	0.00205033	0.0328052	16	0.0496791	Yes	No
Cells-Culturedfibroblasts	465	PHLDA1	ENSG00000139289.13	12	0.00118618	0.0189789	16	0.0373277	Yes	No
Cells-Culturedfibroblasts	465	NAP1L1	ENSG00000187109.13	12	0.0025737	0.0437529	17	0.059146	No	No
Cells-Culturedfibroblasts	465	RP11-54A9.1	ENSG00000257219.5	12	0.0022837	0.0411067	18	0.0568711	No	No
Cells-Culturedfibroblasts	465	BBS10	ENSG00000179941.6	12	0.00152936	0.0275286	18	0.0449461	Yes	No
Cells-Culturedfibroblasts	465	OSBPL8	ENSG00000091039.16	12	0.000720943	0.0144189	20	0.0333186	Yes	No
Cells-Culturedfibroblasts	465	RP11-20E24.1	ENSG00000257526.2	12	0.00190516	0.0361979	19	0.0526463	No	No
Cells-Culturedfibroblasts	465	ZDHHC17	ENSG00000186908.14	12	0.000306673	0.00582679	19	0.0251023	Yes	No
Cells-Culturedfibroblasts	465	CSRP2	ENSG00000175183.9	12	0.000210229	0.00378413	18	0.0224777	Yes	No
Cells-Culturedfibroblasts	465	E2F7	ENSG00000165891.15	12	0.000710082	0.0127815	18	0.031956	Yes	No
Cells-Culturedfibroblasts	465	NAV3	ENSG00000067798.14	12	0.00402433	0.0965839	24	0.106569	No	No
Cells-Culturedfibroblasts	465	RP11-90C1.1	ENSG00000257879.1	12	0.00132137	0.0224633	17	0.0404783	Yes	No
Cells-Culturedfibroblasts	465	SYT1	ENSG00000067715.13	12	0.000306229	0.00520589	17	0.0242643	Yes	No
Cells-Culturedfibroblasts	465	RP1-78O14.1	ENSG00000257894.2	12	0.000566808	0.00793532	14	0.0273507	Yes	No
Cells-Culturedfibroblasts	465	PAWR	ENSG00000177425.10	12	0.0077507	0.100759	13	0.110332	No	No
Cells-Culturedfibroblasts	465	PPP1R12A	ENSG00000058272.16	12	0.000590203	0.00826284	14	0.0277091	Yes	No
Cells-Culturedfibroblasts	465	OTOGL	ENSG00000165899.10	12	0.000309947	0.00433926	14	0.0231906	Yes	No
Cells-Culturedfibroblasts	465	PTPRQ	ENSG00000139304.12	12	0.0110361	0.165541	15	0.171117	No	No
Cells-Culturedfibroblasts	465	MYF6	ENSG00000111046.3	12	0.0123254	0.172555	14	0.177745	No	No
Cells-Culturedfibroblasts	465	LINC01490	ENSG00000257741.5	12	0.00142801	0.0214201	15	0.0395691	Yes	No
Cells-Culturedfibroblasts	465	LIN7A	ENSG00000111052.7	12	0.000544167	0.00870667	16	0.0281618	Yes	No
Cells-Culturedfibroblasts	465	ACSS3	ENSG00000111058.7	12	0.0150516	0.301032	20	0.302898	No	No
Cells-Culturedfibroblasts	465	PPFIA2	ENSG00000139220.16	12	0.00445039	0.0934582	21	0.103726	No	No
Cells-Culturedfibroblasts	465	RP11-121G22.3	ENSG00000257467.5	12	0.000332264	0.00598075	18	0.0253485	Yes	No
Cells-Culturedfibroblasts	465	CCDC59	ENSG00000133773.11	12	0.00173231	0.0329139	19	0.0497676	Yes	No
Cells-Culturedfibroblasts	465	METTL25	ENSG00000127720.7	12	0.000434787	0.00826095	19	0.0277091	Yes	No
Cells-Culturedfibroblasts	465	TMTC2	ENSG00000179104.8	12	0.00557523	0.133805	24	0.140905	No	No
Cells-Culturedfibroblasts	465	SLC6A15	ENSG00000072041.16	12	0.000553951	0.00997111	18	0.0292298	Yes	No
Cells-Culturedfibroblasts	465	TSPAN19	ENSG00000231738.10	12	0.00520727	0.0937309	18	0.103965	No	No
Cells-Culturedfibroblasts	465	LRRIQ1	ENSG00000133640.18	12	0.00311639	0.0592114	19	0.0727604	No	No
Cells-Culturedfibroblasts	465	ALX1	ENSG00000180318.3	12	0.00784533	0.133371	17	0.140475	No	No
Cells-Culturedfibroblasts	465	RASSF9	ENSG00000198774.4	12	0.000838103	0.0125715	15	0.0317476	Yes	No
Cells-Culturedfibroblasts	465	C12orf29	ENSG00000133641.17	12	0.000304285	0.00365142	12	0.0222624	Yes	No
Cells-Culturedfibroblasts	465	CEP290	ENSG00000198707.14	12	0.00146551	0.0175861	12	0.0360836	Yes	No
Cells-Culturedfibroblasts	465	TMTC3	ENSG00000139324.11	12	0.00109926	0.0131911	12	0.0322362	Yes	No
Cells-Culturedfibroblasts	465	KITLG	ENSG00000049130.14	12	0.000910088	0.010011	11	0.0292338	Yes	No
Cells-Culturedfibroblasts	465	DUSP6	ENSG00000139318.7	12	0.000234906	0.00258396	11	0.0206582	Yes	No
Cells-Culturedfibroblasts	465	RP11-823E8.3	ENSG00000274021.1	12	0.00244744	0.0269218	11	0.0444596	Yes	No
Cells-Culturedfibroblasts	465	RP11-1109F11.3	ENSG00000271327.1	12	0.00188463	0.0207309	11	0.0389137	Yes	No
Cells-Culturedfibroblasts	465	RP11-1109F11.5	ENSG00000271259.1	12	0.00170446	0.018749	11	0.0370869	Yes	No
Cells-Culturedfibroblasts	465	POC1B	ENSG00000139323.13	12	0.00325137	0.0390165	12	0.0550873	No	No
Cells-Culturedfibroblasts	465	GALNT4	ENSG00000257594.3	12	0.00904643	0.108557	12	0.117574	No	No
Cells-Culturedfibroblasts	465	ATP2B1	ENSG00000070961.15	12	0.0108325	0.12999	12	0.137368	No	No
Cells-Culturedfibroblasts	465	ATP2B1-AS1	ENSG00000271614.1	12	0.0272052	0.326462	12	0.327856	No	No
Cells-Culturedfibroblasts	465	LUM	ENSG00000139329.4	12	0.00528072	0.0844915	16	0.0955111	No	No
Cells-Culturedfibroblasts	465	DCN	ENSG00000011465.16	12	0.0014938	0.0239007	16	0.0416761	Yes	No
Cells-Culturedfibroblasts	465	BTG1	ENSG00000133639.4	12	0.000457051	0.00731282	16	0.0266479	Yes	No
Cells-Culturedfibroblasts	465	RP11-756G20.1	ENSG00000277851.1	12	0.0023174	0.0417132	18	0.0573923	No	No
Cells-Culturedfibroblasts	465	EEA1	ENSG00000102189.16	12	0.000334063	0.0063472	19	0.0256766	Yes	No
Cells-Culturedfibroblasts	465	RP11-511B23.3	ENSG00000258171.1	12	0.00477299	0.0906868	19	0.101259	No	No
Cells-Culturedfibroblasts	465	NUDT4	ENSG00000173598.13	12	5.86632e-05	0.0011146	19	0.0171488	Yes	No
Cells-Culturedfibroblasts	465	UBE2N	ENSG00000177889.9	12	0.00274183	0.0520948	19	0.0665126	No	No
Cells-Culturedfibroblasts	465	MRPL42	ENSG00000198015.12	12	0.000322641	0.00613018	19	0.0255569	Yes	No
Cells-Culturedfibroblasts	465	SOCS2	ENSG00000120833.13	12	0.000820273	0.0155852	19	0.0344237	Yes	No
Cells-Culturedfibroblasts	465	CRADD	ENSG00000169372.12	12	3.18811e-05	0.000669504	21	0.0148625	Yes	No
Cells-Culturedfibroblasts	465	RP11-1060G2.2	ENSG00000271382.1	12	0.00054429	0.0108858	20	0.0301444	Yes	No
Cells-Culturedfibroblasts	465	PLXNC1	ENSG00000136040.8	12	0.0010717	0.0246491	23	0.0423528	Yes	No
Cells-Culturedfibroblasts	465	CEP83	ENSG00000173588.14	12	0.000452796	0.0108671	24	0.0301206	Yes	No
Cells-Culturedfibroblasts	465	CEP83-AS1	ENSG00000278916.1	12	7.86058e-05	0.00180793	23	0.0194043	Yes	No
Cells-Culturedfibroblasts	465	TMCC3	ENSG00000057704.12	12	0.000355361	0.00852866	24	0.0279785	Yes	No
Cells-Culturedfibroblasts	465	NDUFA12	ENSG00000184752.12	12	0.000122323	0.00318039	26	0.0215753	Yes	No
Cells-Culturedfibroblasts	465	NR2C1	ENSG00000120798.16	12	0.000385825	0.00964562	25	0.0289643	Yes	No
Cells-Culturedfibroblasts	465	FGD6	ENSG00000180263.13	12	3.26513e-06	8.48934e-05	26	0.00957055	Yes	Yes
Cells-Culturedfibroblasts	465	VEZT	ENSG00000028203.17	12	0.000182676	0.00456689	25	0.0235129	Yes	No
Cells-Culturedfibroblasts	465	METAP2	ENSG00000111142.13	12	0.000181419	0.00453547	25	0.0234705	Yes	No
Cells-Culturedfibroblasts	465	USP44	ENSG00000136014.11	12	0.00125361	0.0313402	25	0.048455	Yes	No
Cells-Culturedfibroblasts	465	NTN4	ENSG00000074527.11	12	0.000566883	0.0141721	25	0.0331178	Yes	No
Cells-Culturedfibroblasts	465	SNRPF	ENSG00000139343.10	12	0.00102047	0.0234708	23	0.0412945	Yes	No
Cells-Culturedfibroblasts	465	AMDHD1	ENSG00000139344.7	12	0.000984586	0.0226455	23	0.0406352	Yes	No
Cells-Culturedfibroblasts	465	HAL	ENSG00000084110.10	12	0.000271928	0.00598243	22	0.0253485	Yes	No
Cells-Culturedfibroblasts	465	LTA4H	ENSG00000111144.9	12	0.00418185	0.0920008	22	0.102417	No	No
Cells-Culturedfibroblasts	465	ELK3	ENSG00000111145.7	12	0.000141006	0.00324315	23	0.0216725	Yes	No
Cells-Culturedfibroblasts	465	CDK17	ENSG00000059758.7	12	0.00260259	0.0624621	24	0.0755033	No	No
Cells-Culturedfibroblasts	465	CFAP54	ENSG00000188596.10	12	0.000262383	0.00655958	25	0.0258718	Yes	No
Cells-Culturedfibroblasts	465	NEDD1	ENSG00000139350.11	12	0.00365341	0.0730682	20	0.0851658	No	No
Cells-Culturedfibroblasts	465	RP11-181C3.1	ENSG00000245017.2	12	0.00158013	0.0252821	16	0.042977	Yes	No
Cells-Culturedfibroblasts	465	TMPO	ENSG00000120802.13	12	0.00143204	0.0229127	16	0.040875	Yes	No
Cells-Culturedfibroblasts	465	SLC25A3	ENSG00000075415.12	12	0.000698746	0.0111799	16	0.0304278	Yes	No
Cells-Culturedfibroblasts	465	IKBIP	ENSG00000166130.14	12	4.36919e-06	6.9907e-05	16	0.00882846	Yes	Yes
Cells-Culturedfibroblasts	465	APAF1	ENSG00000120868.13	12	0.000921006	0.0156571	17	0.0344975	Yes	No
Cells-Culturedfibroblasts	465	UHRF1BP1L	ENSG00000111647.12	12	0.000814885	0.0130382	16	0.0320948	Yes	No
Cells-Culturedfibroblasts	465	ACTR6	ENSG00000075089.9	12	0.000238118	0.00380988	16	0.0224989	Yes	No
Cells-Culturedfibroblasts	465	DEPDC4	ENSG00000166153.16	12	0.00158785	0.0269934	17	0.0445315	Yes	No
Cells-Culturedfibroblasts	465	SCYL2	ENSG00000136021.18	12	0.000382906	0.0065094	17	0.0258371	Yes	No
Cells-Culturedfibroblasts	465	GAS2L3	ENSG00000139354.10	12	0.00260179	0.0442304	17	0.0595569	No	No
Cells-Culturedfibroblasts	465	ANO4	ENSG00000151572.16	12	0.000173355	0.0034671	20	0.0220358	Yes	No
Cells-Culturedfibroblasts	465	UTP20	ENSG00000120800.4	12	0.0017628	0.0299676	17	0.0471454	Yes	No
Cells-Culturedfibroblasts	465	ARL1	ENSG00000120805.13	12	0.00178042	0.0284867	16	0.0457874	Yes	No
Cells-Culturedfibroblasts	465	RP11-321F8.4	ENSG00000257543.1	12	0.00238948	0.0382316	16	0.0544266	No	No
Cells-Culturedfibroblasts	465	MYBPC1	ENSG00000196091.13	12	0.00125993	0.0226787	18	0.0406661	Yes	No
Cells-Culturedfibroblasts	465	CHPT1	ENSG00000111666.10	12	0.000688674	0.0123961	18	0.0315619	Yes	No
Cells-Culturedfibroblasts	465	GNPTAB	ENSG00000111670.14	12	0.00323878	0.058298	18	0.0719922	No	No
Cells-Culturedfibroblasts	465	DRAM1	ENSG00000136048.13	12	0.00122071	0.0219727	18	0.0400758	Yes	No
Cells-Culturedfibroblasts	465	WASHC3	ENSG00000120860.10	12	0.00270703	0.0460194	17	0.0610858	No	No
Cells-Culturedfibroblasts	465	NUP37	ENSG00000075188.8	12	0.000910786	0.0145726	16	0.0334565	Yes	No
Cells-Culturedfibroblasts	465	PARPBP	ENSG00000185480.11	12	0.0105935	0.169496	16	0.174772	No	No
Cells-Culturedfibroblasts	465	STAB2	ENSG00000136011.14	12	0.00118346	0.0260361	22	0.0437184	Yes	No
Cells-Culturedfibroblasts	465	NT5DC3	ENSG00000111696.11	12	6.20463e-05	0.00130297	21	0.0178375	Yes	No
Cells-Culturedfibroblasts	465	HSP90B1	ENSG00000166598.14	12	0.000674707	0.0134941	20	0.0325092	Yes	No
Cells-Culturedfibroblasts	465	C12orf73	ENSG00000204954.9	12	0.000123252	0.00246504	20	0.0205221	Yes	No
Cells-Culturedfibroblasts	465	TDG	ENSG00000139372.14	12	0.00165492	0.0330984	20	0.049928	Yes	No
Cells-Culturedfibroblasts	465	GLT8D2	ENSG00000120820.12	12	0.000720841	0.0151377	21	0.0340791	Yes	No
Cells-Culturedfibroblasts	465	HCFC2	ENSG00000111727.11	12	0.000327434	0.00687612	21	0.0262276	Yes	No
Cells-Culturedfibroblasts	465	NFYB	ENSG00000120837.7	12	0.000367493	0.00771736	21	0.0270958	Yes	No
Cells-Culturedfibroblasts	465	TXNRD1	ENSG00000198431.15	12	0.00338949	0.0779583	23	0.0896088	No	No
Cells-Culturedfibroblasts	465	EID3	ENSG00000255150.2	12	0.00168978	0.0371752	22	0.0535067	No	No
Cells-Culturedfibroblasts	465	CHST11	ENSG00000171310.10	12	0.00131829	0.0329573	25	0.0498025	Yes	No
Cells-Culturedfibroblasts	465	SLC41A2	ENSG00000136052.9	12	6.10551e-05	0.00146532	24	0.0184862	Yes	No
Cells-Culturedfibroblasts	465	C12orf45	ENSG00000151131.10	12	1.84977e-05	0.00040695	22	0.0136496	Yes	No
Cells-Culturedfibroblasts	465	ALDH1L2	ENSG00000136010.13	12	0.000537303	0.0112834	21	0.0305239	Yes	No
Cells-Culturedfibroblasts	465	WASHC4	ENSG00000136051.13	12	0.00210847	0.0442779	21	0.0595779	No	No
Cells-Culturedfibroblasts	465	APPL2	ENSG00000136044.11	12	0.00449393	0.0943726	21	0.104555	No	No
Cells-Culturedfibroblasts	465	C12orf75	ENSG00000235162.8	12	0.000340214	0.00748471	22	0.0268746	Yes	No
Cells-Culturedfibroblasts	465	NUAK1	ENSG00000074590.13	12	0.00610687	0.116031	19	0.124407	No	No
Cells-Culturedfibroblasts	465	CKAP4	ENSG00000136026.13	12	0.000870782	0.0165449	19	0.0352722	Yes	No
Cells-Culturedfibroblasts	465	TCP11L2	ENSG00000166046.10	12	3.73579e-05	0.000672443	18	0.0148625	Yes	No
Cells-Culturedfibroblasts	465	POLR3B	ENSG00000013503.9	12	0.000632122	0.0120103	19	0.031313	Yes	No
Cells-Culturedfibroblasts	465	RIC8B	ENSG00000111785.19	12	0.00138937	0.026398	19	0.0440166	Yes	No
Cells-Culturedfibroblasts	465	TMEM263	ENSG00000151135.9	12	0.000624394	0.0112391	18	0.03046	Yes	No
Cells-Culturedfibroblasts	465	MTERF2	ENSG00000120832.9	12	0.000325108	0.00552684	17	0.024648	Yes	No
Cells-Culturedfibroblasts	465	CRY1	ENSG00000008405.11	12	0.00186488	0.0335679	18	0.0503782	No	No
Cells-Culturedfibroblasts	465	BTBD11	ENSG00000151136.14	12	0.000111579	0.00234315	21	0.0202226	Yes	No
Cells-Culturedfibroblasts	465	PWP1	ENSG00000136045.11	12	0.00526797	0.100091	19	0.10973	No	No
Cells-Culturedfibroblasts	465	PRDM4	ENSG00000110851.11	12	0.000952451	0.0180966	19	0.0365131	Yes	No
Cells-Culturedfibroblasts	465	CMKLR1	ENSG00000174600.13	12	0.000131847	0.00250509	19	0.0205392	Yes	No
Cells-Culturedfibroblasts	465	FICD	ENSG00000198855.6	12	0.00185981	0.0353364	19	0.0518955	No	No
Cells-Culturedfibroblasts	465	SART3	ENSG00000075856.11	12	0.0011764	0.023528	20	0.0413486	Yes	No
Cells-Culturedfibroblasts	465	ISCU	ENSG00000136003.15	12	0.00161395	0.0306651	19	0.0477797	Yes	No
Cells-Culturedfibroblasts	465	TMEM119	ENSG00000183160.8	12	0.00163976	0.0311554	19	0.0482749	Yes	No
Cells-Culturedfibroblasts	465	SELPLG	ENSG00000110876.9	12	0.000187928	0.00375857	20	0.0224102	Yes	No
Cells-Culturedfibroblasts	465	CORO1C	ENSG00000110880.10	12	2.70649e-05	0.000541298	20	0.0141277	Yes	No
Cells-Culturedfibroblasts	465	SSH1	ENSG00000084112.14	12	0.000504827	0.0100965	20	0.0293391	Yes	No
Cells-Culturedfibroblasts	465	USP30	ENSG00000135093.12	12	0.00816445	0.14696	18	0.153464	No	No
Cells-Culturedfibroblasts	465	ALKBH2	ENSG00000189046.10	12	0.000431488	0.00733529	17	0.0266913	Yes	No
Cells-Culturedfibroblasts	465	UNG	ENSG00000076248.10	12	0.00544108	0.0924984	17	0.102851	No	No
Cells-Culturedfibroblasts	465	ACACB	ENSG00000076555.15	12	2.72556e-05	0.000490601	18	0.0140575	Yes	No
Cells-Culturedfibroblasts	465	MYO1H	ENSG00000174527.9	12	1.53334e-05	0.000245334	16	0.0119962	Yes	No
Cells-Culturedfibroblasts	465	KCTD10	ENSG00000110906.12	12	0.00180085	0.0270128	15	0.0445459	Yes	No
Cells-Culturedfibroblasts	465	UBE3B	ENSG00000151148.13	12	0.000450749	0.00676123	15	0.0260869	Yes	No
Cells-Culturedfibroblasts	465	MMAB	ENSG00000139428.11	12	0.00183543	0.025696	14	0.0433732	Yes	No
Cells-Culturedfibroblasts	465	MVK	ENSG00000110921.13	12	0.000581645	0.00814302	14	0.0276094	Yes	No
Cells-Culturedfibroblasts	465	FAM222A	ENSG00000139438.5	12	0.0022175	0.031045	14	0.048182	Yes	No
Cells-Culturedfibroblasts	465	TRPV4	ENSG00000111199.10	12	0.0149977	0.209968	14	0.213747	No	No
Cells-Culturedfibroblasts	465	GLTP	ENSG00000139433.9	12	0.00078662	0.0110127	14	0.0302453	Yes	No
Cells-Culturedfibroblasts	465	TCHP	ENSG00000139437.17	12	0.00027464	0.00384496	14	0.0225234	Yes	No
Cells-Culturedfibroblasts	465	GIT2	ENSG00000139436.20	12	0.00592281	0.0829194	14	0.0940483	No	No
Cells-Culturedfibroblasts	465	ANKRD13A	ENSG00000076513.16	12	0.00064845	0.00842984	13	0.0279172	Yes	No
Cells-Culturedfibroblasts	465	C12orf76	ENSG00000174456.13	12	0.00199421	0.0259247	13	0.0436017	Yes	No
Cells-Culturedfibroblasts	465	IFT81	ENSG00000122970.15	12	0.000640072	0.00832094	13	0.027789	Yes	No
Cells-Culturedfibroblasts	465	ATP2A2	ENSG00000174437.16	12	0.00660574	0.0792689	12	0.0908024	No	No
Cells-Culturedfibroblasts	465	ANAPC7	ENSG00000196510.12	12	0.00680808	0.0748889	11	0.0867833	No	No
Cells-Culturedfibroblasts	465	ARPC3	ENSG00000111229.15	12	0.0264598	0.291058	11	0.293098	No	No
Cells-Culturedfibroblasts	465	GPN3	ENSG00000111231.8	12	0.00428518	0.0428518	10	0.0583769	No	No
Cells-Culturedfibroblasts	465	FAM216A	ENSG00000204856.11	12	0.00816822	0.0816822	10	0.0929177	No	No
Cells-Culturedfibroblasts	465	VPS29	ENSG00000111237.18	12	0.00221875	0.0221875	10	0.0402403	Yes	No
Cells-Culturedfibroblasts	465	RAD9B	ENSG00000151164.18	12	0.00275605	0.0275605	10	0.0449658	Yes	No
Cells-Culturedfibroblasts	465	PPTC7	ENSG00000196850.5	12	0.00433421	0.0433421	10	0.0587816	No	No
Cells-Culturedfibroblasts	465	TCTN1	ENSG00000204852.15	12	0.00114911	0.010342	9	0.0296053	Yes	No
Cells-Culturedfibroblasts	465	HVCN1	ENSG00000122986.13	12	0.00533293	0.0479964	9	0.0629279	No	No
Cells-Culturedfibroblasts	465	PPP1CC	ENSG00000186298.11	12	0.00755584	0.0604467	8	0.0738591	No	No
Cells-Culturedfibroblasts	465	MYL2	ENSG00000111245.14	12	0.00844607	0.0675686	8	0.080119	No	No
Cells-Culturedfibroblasts	465	FAM109A	ENSG00000198324.13	12	0.00593835	0.0475068	8	0.0624676	No	No
Cells-Culturedfibroblasts	465	RP3-473L9.4	ENSG00000257595.2	12	0.0195489	0.156391	8	0.162591	No	No
Cells-Culturedfibroblasts	465	SH2B3	ENSG00000111252.10	12	0.0150554	0.120443	8	0.128333	No	No
Cells-Culturedfibroblasts	465	ATXN2	ENSG00000204842.14	12	0.00106695	0.00853564	8	0.0279821	Yes	No
Cells-Culturedfibroblasts	465	BRAP	ENSG00000089234.15	12	0.00180102	0.0144082	8	0.0333186	Yes	No
Cells-Culturedfibroblasts	465	ACAD10	ENSG00000111271.14	12	0.0175402	0.140322	8	0.147109	No	No
Cells-Culturedfibroblasts	465	ALDH2	ENSG00000111275.12	12	0.0217585	0.174068	8	0.179167	No	No
Cells-Culturedfibroblasts	465	MAPKAPK5-AS1	ENSG00000234608.7	12	0.00419866	0.0335892	8	0.0503956	No	No
Cells-Culturedfibroblasts	465	MAPKAPK5	ENSG00000089022.13	12	0.0029607	0.0236856	8	0.0414881	Yes	No
Cells-Culturedfibroblasts	465	TMEM116	ENSG00000198270.12	12	0.000422925	0.00380632	9	0.0224989	Yes	No
Cells-Culturedfibroblasts	465	ERP29	ENSG00000089248.6	12	0.00135909	0.0108727	8	0.0301253	Yes	No
Cells-Culturedfibroblasts	465	NAA25	ENSG00000111300.9	12	0.00154004	0.0154004	10	0.0342779	Yes	No
Cells-Culturedfibroblasts	465	TRAFD1	ENSG00000135148.11	12	0.000654493	0.00654493	10	0.025867	Yes	No
Cells-Culturedfibroblasts	465	HECTD4	ENSG00000173064.12	12	0.00468609	0.051547	11	0.0660052	No	No
Cells-Culturedfibroblasts	465	RPL6	ENSG00000089009.15	12	0.00125571	0.0125571	10	0.0317476	Yes	No
Cells-Culturedfibroblasts	465	PTPN11	ENSG00000179295.17	12	0.000369764	0.00406741	11	0.0228479	Yes	No
Cells-Culturedfibroblasts	465	OAS1	ENSG00000089127.12	12	0.00590899	0.0886349	15	0.0993372	No	No
Cells-Culturedfibroblasts	465	OAS3	ENSG00000111331.12	12	0.00148695	0.0223043	15	0.0403432	Yes	No
Cells-Culturedfibroblasts	465	OAS2	ENSG00000111335.12	12	0.000699224	0.0104884	15	0.0297771	Yes	No
Cells-Culturedfibroblasts	465	DDX54	ENSG00000123064.12	12	0.00125728	0.0213738	17	0.0395178	Yes	No
Cells-Culturedfibroblasts	465	RITA1	ENSG00000139405.15	12	0.000178221	0.00302976	17	0.0212976	Yes	No
Cells-Culturedfibroblasts	465	IQCD	ENSG00000166578.9	12	0.00234939	0.0399396	17	0.0558852	No	No
Cells-Culturedfibroblasts	465	TPCN1	ENSG00000186815.12	12	0.00187909	0.0338237	18	0.0505471	No	No
Cells-Culturedfibroblasts	465	SLC8B1	ENSG00000089060.11	12	0.00333096	0.0632883	19	0.0762689	No	No
Cells-Culturedfibroblasts	465	PLBD2	ENSG00000151176.7	12	0.000448435	0.00852026	19	0.0279769	Yes	No
Cells-Culturedfibroblasts	465	SDS	ENSG00000135094.10	12	0.000342304	0.00650378	19	0.0258345	Yes	No
Cells-Culturedfibroblasts	465	SDSL	ENSG00000139410.14	12	0.000297041	0.00564378	19	0.0247739	Yes	No
Cells-Culturedfibroblasts	465	RBM19	ENSG00000122965.10	12	0.000394087	0.009064	23	0.0284302	Yes	No
Cells-Culturedfibroblasts	465	TBX5	ENSG00000089225.19	12	0.00235642	0.0541976	23	0.0684597	No	No
Cells-Culturedfibroblasts	465	TBX3	ENSG00000135111.15	12	0.000215327	0.00516784	24	0.0242421	Yes	No
Cells-Culturedfibroblasts	465	RP11-116D17.3	ENSG00000271579.1	12	0.000341638	0.00683276	20	0.0261532	Yes	No
Cells-Culturedfibroblasts	465	RP11-116D17.4	ENSG00000276308.1	12	0.000737883	0.0147577	20	0.0336672	Yes	No
Cells-Culturedfibroblasts	465	RP11-116D17.5	ENSG00000276972.1	12	0.00160307	0.0320613	20	0.0490698	Yes	No
Cells-Culturedfibroblasts	465	MED13L	ENSG00000123066.7	12	0.000191552	0.00402258	21	0.0227455	Yes	No
Cells-Culturedfibroblasts	465	MAP1LC3B2	ENSG00000258102.3	12	0.000293252	0.00527854	18	0.0243548	Yes	No
Cells-Culturedfibroblasts	465	RP11-497G19.3	ENSG00000258249.1	12	0.000699747	0.0118957	17	0.0311475	Yes	No
Cells-Culturedfibroblasts	465	C12orf49	ENSG00000111412.5	12	0.000188054	0.00338496	18	0.0219018	Yes	No
Cells-Culturedfibroblasts	465	RNFT2	ENSG00000135119.14	12	0.00016863	0.00320396	19	0.0215753	Yes	No
Cells-Culturedfibroblasts	465	HRK	ENSG00000135116.9	12	0.000845447	0.0152181	18	0.0341182	Yes	No
Cells-Culturedfibroblasts	465	FBXW8	ENSG00000174989.12	12	0.00172605	0.032795	19	0.0496775	Yes	No
Cells-Culturedfibroblasts	465	FBXO21	ENSG00000135108.14	12	0.00194169	0.0368921	19	0.0532646	No	No
Cells-Culturedfibroblasts	465	RFC5	ENSG00000111445.13	12	0.00053769	0.0107538	20	0.0300237	Yes	No
Cells-Culturedfibroblasts	465	WSB2	ENSG00000176871.8	12	7.16085e-05	0.00150378	21	0.0185686	Yes	No
Cells-Culturedfibroblasts	465	VSIG10	ENSG00000176834.13	12	0.000244989	0.00514477	21	0.0242421	Yes	No
Cells-Culturedfibroblasts	465	PEBP1	ENSG00000089220.4	12	0.000386891	0.00812471	21	0.0275745	Yes	No
Cells-Culturedfibroblasts	465	TAOK3	ENSG00000135090.13	12	0.000942389	0.021675	23	0.0397587	Yes	No
Cells-Culturedfibroblasts	465	RP11-131L12.2	ENSG00000270482.1	12	0.00415366	0.0872268	21	0.0980637	No	No
Cells-Culturedfibroblasts	465	SUDS3	ENSG00000111707.11	12	0.0012496	0.0262417	21	0.0438911	Yes	No
Cells-Culturedfibroblasts	465	RP11-131L12.3	ENSG00000275759.1	12	9.03768e-05	0.00189791	21	0.0194512	Yes	No
Cells-Culturedfibroblasts	465	RP11-131L12.4	ENSG00000275409.1	12	0.00452295	0.094982	21	0.105072	No	No
Cells-Culturedfibroblasts	465	HSPB8	ENSG00000152137.6	12	0.00193976	0.0349157	18	0.0514774	No	No
Cells-Culturedfibroblasts	465	RP11-768F21.1	ENSG00000248636.6	12	0.00150901	0.0301803	20	0.047315	Yes	No
Cells-Culturedfibroblasts	465	TMEM233	ENSG00000224982.3	12	0.000588685	0.0105963	18	0.0298596	Yes	No
Cells-Culturedfibroblasts	465	PRKAB1	ENSG00000111725.10	12	0.00112892	0.0203205	18	0.0385063	Yes	No
Cells-Culturedfibroblasts	465	CIT	ENSG00000122966.15	12	0.000174678	0.00331889	19	0.0217247	Yes	No
Cells-Culturedfibroblasts	465	BICDL1	ENSG00000135127.11	12	0.000362473	0.00652451	18	0.0258396	Yes	No
Cells-Culturedfibroblasts	465	RAB35	ENSG00000111737.11	12	0.00173758	0.0295389	17	0.0467747	Yes	No
Cells-Culturedfibroblasts	465	GCN1	ENSG00000089154.10	12	0.000808308	0.0145495	18	0.033432	Yes	No
Cells-Culturedfibroblasts	465	RPLP0	ENSG00000089157.15	12	0.00869379	0.156488	18	0.162671	No	No
Cells-Culturedfibroblasts	465	PXN	ENSG00000089159.16	12	0.00377932	0.0680278	18	0.0804989	No	No
Cells-Culturedfibroblasts	465	SIRT4	ENSG00000089163.4	12	0.00234774	0.0399115	17	0.0558748	No	No
Cells-Culturedfibroblasts	465	PLA2G1B	ENSG00000170890.13	12	0.000605801	0.0102986	17	0.0295385	Yes	No
Cells-Culturedfibroblasts	465	COX6A1	ENSG00000111775.2	12	0.00122951	0.0209017	17	0.0391024	Yes	No
Cells-Culturedfibroblasts	465	TRIAP1	ENSG00000170855.3	12	0.00730289	0.124149	17	0.131788	No	No
Cells-Culturedfibroblasts	465	GATC	ENSG00000257218.5	12	0.00211696	0.0359883	17	0.0524845	No	No
Cells-Culturedfibroblasts	465	SRSF9	ENSG00000111786.8	12	0.001412	0.0240041	17	0.041771	Yes	No
Cells-Culturedfibroblasts	465	DYNLL1	ENSG00000088986.10	12	0.000324758	0.00552088	17	0.024648	Yes	No
Cells-Culturedfibroblasts	465	COQ5	ENSG00000110871.14	12	0.00180864	0.0307469	17	0.0478521	Yes	No
Cells-Culturedfibroblasts	465	RNF10	ENSG00000022840.15	12	0.00438042	0.0744671	17	0.0864673	No	No
Cells-Culturedfibroblasts	465	POP5	ENSG00000167272.10	12	0.00814068	0.130251	16	0.137573	No	No
Cells-Culturedfibroblasts	465	CABP1	ENSG00000157782.9	12	0.0109717	0.175547	16	0.180632	No	No
Cells-Culturedfibroblasts	465	MLEC	ENSG00000110917.7	12	0.00207299	0.0331678	16	0.0499904	Yes	No
Cells-Culturedfibroblasts	465	RP11-173P15.9	ENSG00000277423.1	12	0.00144416	0.0231065	16	0.0410203	Yes	No
Cells-Culturedfibroblasts	465	UNC119B	ENSG00000175970.10	12	0.00097989	0.0156782	16	0.0345112	Yes	No
Cells-Culturedfibroblasts	465	ACADS	ENSG00000122971.8	12	0.00370145	0.0592232	16	0.0727639	No	No
Cells-Culturedfibroblasts	465	SPPL3	ENSG00000157837.15	12	0.00132844	0.0225835	17	0.0406003	Yes	No
Cells-Culturedfibroblasts	465	C12orf43	ENSG00000157895.11	12	0.000351589	0.00562542	16	0.0247522	Yes	No
Cells-Culturedfibroblasts	465	OASL	ENSG00000135114.12	12	0.00729333	0.123987	17	0.131624	No	No
Cells-Culturedfibroblasts	465	P2RX7	ENSG00000089041.16	12	0.000497752	0.00895954	18	0.028358	Yes	No
Cells-Culturedfibroblasts	465	P2RX4	ENSG00000135124.14	12	0.00653197	0.111044	17	0.119891	No	No
Cells-Culturedfibroblasts	465	CAMKK2	ENSG00000110931.18	12	0.00121031	0.0217856	18	0.0398454	Yes	No
Cells-Culturedfibroblasts	465	ANAPC5	ENSG00000089053.12	12	0.00813485	0.146427	18	0.152976	No	No
Cells-Culturedfibroblasts	465	RNF34	ENSG00000170633.16	12	0.00485419	0.0873754	18	0.0981967	No	No
Cells-Culturedfibroblasts	465	KDM2B	ENSG00000089094.18	12	0.000471716	0.0084909	18	0.0279653	Yes	No
Cells-Culturedfibroblasts	465	RP13-941N14.1	ENSG00000256742.1	12	4.78737e-05	0.000813854	17	0.015637	Yes	No
Cells-Culturedfibroblasts	465	ORAI1	ENSG00000276045.2	12	9.36384e-05	0.00159185	17	0.0188217	Yes	No
Cells-Culturedfibroblasts	465	MORN3	ENSG00000139714.12	12	0.000525312	0.0089303	17	0.0283541	Yes	No
Cells-Culturedfibroblasts	465	TMEM120B	ENSG00000188735.12	12	0.00808994	0.137529	17	0.144452	No	No
Cells-Culturedfibroblasts	465	RHOF	ENSG00000139725.7	12	0.00172171	0.0292691	17	0.0465395	Yes	No
Cells-Culturedfibroblasts	465	LINC01089	ENSG00000212694.8	12	0.000181806	0.0030907	17	0.0214005	Yes	No
Cells-Culturedfibroblasts	465	RP11-347I19.8	ENSG00000272849.1	12	0.00128424	0.0205479	16	0.038757	Yes	No
Cells-Culturedfibroblasts	465	RP11-347I19.7	ENSG00000274292.1	12	0.000125018	0.00200029	16	0.0197199	Yes	No
Cells-Culturedfibroblasts	465	SETD1B	ENSG00000139718.10	12	0.00632336	0.107497	17	0.116667	No	No
Cells-Culturedfibroblasts	465	HPD	ENSG00000158104.11	12	0.00182275	0.0309868	17	0.048147	Yes	No
Cells-Culturedfibroblasts	465	PSMD9	ENSG00000110801.13	12	0.00180849	0.0289359	16	0.0462583	Yes	No
Cells-Culturedfibroblasts	465	WDR66	ENSG00000158023.9	12	0.00327497	0.0523995	16	0.0667703	No	No
Cells-Culturedfibroblasts	465	BCL7A	ENSG00000110987.8	12	1.59064e-05	0.000238597	15	0.0119962	Yes	No
Cells-Culturedfibroblasts	465	MLXIP	ENSG00000175727.13	12	0.00671576	0.100736	15	0.110318	No	No
Cells-Culturedfibroblasts	465	LRRC43	ENSG00000158113.12	12	0.0132885	0.18604	14	0.190667	No	No
Cells-Culturedfibroblasts	465	B3GNT4	ENSG00000176383.8	12	0.00042761	0.00555893	13	0.0247175	Yes	No
Cells-Culturedfibroblasts	465	DIABLO	ENSG00000184047.16	12	0.00478999	0.0622699	13	0.0753721	No	No
Cells-Culturedfibroblasts	465	VPS33A	ENSG00000139719.9	12	0.00451923	0.05875	13	0.0724347	No	No
Cells-Culturedfibroblasts	465	CLIP1	ENSG00000130779.19	12	1.61563e-06	2.26188e-05	14	0.00644008	Yes	Yes
Cells-Culturedfibroblasts	465	CLIP1-AS1	ENSG00000257097.1	12	0.00259718	0.0337634	13	0.0505082	No	No
Cells-Culturedfibroblasts	465	ZCCHC8	ENSG00000033030.13	12	0.000112463	0.00146202	13	0.0184862	Yes	No
Cells-Culturedfibroblasts	465	RSRC2	ENSG00000111011.17	12	0.00981764	0.127629	13	0.135147	No	No
Cells-Culturedfibroblasts	465	KNTC1	ENSG00000184445.11	12	0.000427411	0.00598376	14	0.0253485	Yes	No
Cells-Culturedfibroblasts	465	RP11-324E6.10	ENSG00000274191.1	12	0.0106525	0.149135	14	0.155555	No	No
Cells-Culturedfibroblasts	465	HCAR2	ENSG00000182782.7	12	0.00489817	0.0685744	14	0.0809451	No	No
Cells-Culturedfibroblasts	465	HCAR1	ENSG00000196917.5	12	0.000805929	0.011283	14	0.0305239	Yes	No
Cells-Culturedfibroblasts	465	DENR	ENSG00000139726.10	12	0.00507841	0.0710977	14	0.0832817	No	No
Cells-Culturedfibroblasts	465	CCDC62	ENSG00000130783.13	12	0.00263455	0.0368837	14	0.0532572	No	No
Cells-Culturedfibroblasts	465	HIP1R	ENSG00000130787.13	12	0.0123919	0.173487	14	0.178626	No	No
Cells-Culturedfibroblasts	465	VPS37B	ENSG00000139722.6	12	0.00352066	0.0492892	14	0.0641309	No	No
Cells-Culturedfibroblasts	465	ABCB9	ENSG00000150967.17	12	5.86509e-05	0.000821113	14	0.0156401	Yes	No
Cells-Culturedfibroblasts	465	OGFOD2	ENSG00000111325.16	12	0.00340516	0.0476723	14	0.0626243	No	No
Cells-Culturedfibroblasts	465	ARL6IP4	ENSG00000182196.13	12	0.000277588	0.00388624	14	0.0225536	Yes	No
Cells-Culturedfibroblasts	465	PITPNM2	ENSG00000090975.12	12	0.00116581	0.0174871	15	0.0360019	Yes	No
Cells-Culturedfibroblasts	465	MPHOSPH9	ENSG00000051825.14	12	0.000179526	0.0026929	15	0.0207529	Yes	No
Cells-Culturedfibroblasts	465	C12orf65	ENSG00000130921.7	12	0.00259225	0.0362915	14	0.0527216	No	No
Cells-Culturedfibroblasts	465	CDK2AP1	ENSG00000111328.6	12	0.00337089	0.0471925	14	0.0622055	No	No
Cells-Culturedfibroblasts	465	SBNO1	ENSG00000139697.13	12	0.00299662	0.0449493	15	0.0601622	No	No
Cells-Culturedfibroblasts	465	RP13-942N8.1	ENSG00000256092.2	12	0.0132831	0.199246	15	0.203393	No	No
Cells-Culturedfibroblasts	465	KMT5A	ENSG00000183955.12	12	0.00606126	0.0909189	15	0.101463	No	No
Cells-Culturedfibroblasts	465	RILPL2	ENSG00000150977.10	12	0.000588186	0.00882279	15	0.0282726	Yes	No
Cells-Culturedfibroblasts	465	SNRNP35	ENSG00000184209.14	12	0.00138553	0.020783	15	0.0389687	Yes	No
Cells-Culturedfibroblasts	465	RILPL1	ENSG00000188026.12	12	0.000202131	0.00303197	15	0.0212976	Yes	No
Cells-Culturedfibroblasts	465	RP11-486O12.2	ENSG00000247373.3	12	0.00144874	0.0217311	15	0.0398098	Yes	No
Cells-Culturedfibroblasts	465	TMED2	ENSG00000086598.10	12	0.000859245	0.0128887	15	0.0320266	Yes	No
Cells-Culturedfibroblasts	465	DDX55	ENSG00000111364.15	12	0.00362586	0.0580137	16	0.0717886	No	No
Cells-Culturedfibroblasts	465	EIF2B1	ENSG00000111361.12	12	0.00161715	0.0258744	16	0.0435842	Yes	No
Cells-Culturedfibroblasts	465	GTF2H3	ENSG00000111358.13	12	0.000128233	0.00205173	16	0.0198294	Yes	No
Cells-Culturedfibroblasts	465	TCTN2	ENSG00000168778.11	12	0.00275671	0.0441073	16	0.0594617	No	No
Cells-Culturedfibroblasts	465	ATP6V0A2	ENSG00000185344.13	12	0.000893058	0.0142889	16	0.0332378	Yes	No
Cells-Culturedfibroblasts	465	DNAH10	ENSG00000197653.15	12	0.00507961	0.0914329	18	0.101945	No	No
Cells-Culturedfibroblasts	465	CCDC92	ENSG00000119242.8	12	0.0021924	0.0394633	18	0.0554933	No	No
Cells-Culturedfibroblasts	465	DNAH10OS	ENSG00000250091.2	12	0.000271414	0.00461405	17	0.0235689	Yes	No
Cells-Culturedfibroblasts	465	ZNF664	ENSG00000179195.15	12	0.00258857	0.0465943	18	0.0616472	No	No
Cells-Culturedfibroblasts	465	RP11-214K3.24	ENSG00000275389.1	12	0.00382272	0.0726318	19	0.084724	No	No
Cells-Culturedfibroblasts	465	RFLNA	ENSG00000178882.14	12	7.42772e-05	0.00155982	21	0.018731	Yes	No
Cells-Culturedfibroblasts	465	NCOR2	ENSG00000196498.13	12	0.000800791	0.0176174	22	0.0361077	Yes	No
Cells-Culturedfibroblasts	465	RP11-83B20.1	ENSG00000214650.2	12	0.00104611	0.0209223	20	0.0391245	Yes	No
Cells-Culturedfibroblasts	465	SCARB1	ENSG00000073060.15	12	0.000372952	0.00820495	22	0.0276602	Yes	No
Cells-Culturedfibroblasts	465	UBC	ENSG00000150991.14	12	0.00343483	0.0721314	21	0.0842723	No	No
Cells-Culturedfibroblasts	465	DHX37	ENSG00000150990.7	12	0.00214969	0.0472933	22	0.0622827	No	No
Cells-Culturedfibroblasts	465	BRI3BP	ENSG00000184992.10	12	0.000229149	0.00504128	22	0.0241237	Yes	No
Cells-Culturedfibroblasts	465	AACS	ENSG00000081760.16	12	0.000257011	0.00616828	24	0.0255569	Yes	No
Cells-Culturedfibroblasts	465	TMEM132B	ENSG00000139364.10	12	0.00111836	0.0301956	27	0.0473254	Yes	No
Cells-Culturedfibroblasts	465	LINC00944	ENSG00000256128.5	12	0.0019491	0.0467784	24	0.0618253	No	No
Cells-Culturedfibroblasts	465	RP11-575F12.2	ENSG00000256001.1	12	0.00124518	0.0286392	23	0.0459351	Yes	No
Cells-Culturedfibroblasts	465	RP11-575F12.3	ENSG00000278266.1	12	0.00244542	0.0586902	24	0.0723939	No	No
Cells-Culturedfibroblasts	465	SLC15A4	ENSG00000139370.11	12	0.000108972	0.00294223	27	0.0210973	Yes	No
Cells-Culturedfibroblasts	465	RP11-21K12.3	ENSG00000274695.1	12	0.00111895	0.0302116	27	0.0473329	Yes	No
Cells-Culturedfibroblasts	465	TMEM132D	ENSG00000151952.15	12	9.4563e-05	0.00359339	38	0.0221976	Yes	No
Cells-Culturedfibroblasts	465	STX2	ENSG00000111450.13	12	0.000483907	0.0135494	28	0.0325383	Yes	No
Cells-Culturedfibroblasts	465	RP11-989F5.1	ENSG00000256250.1	12	0.00161399	0.0451918	28	0.0603872	No	No
Cells-Culturedfibroblasts	465	RP11-989F5.3	ENSG00000256299.1	12	0.000177299	0.00496436	28	0.0240602	Yes	No
Cells-Culturedfibroblasts	465	RAN	ENSG00000132341.11	12	0.000257471	0.0072092	28	0.0264962	Yes	No
Cells-Culturedfibroblasts	465	ADGRD1	ENSG00000111452.12	12	0.00423809	0.122904	29	0.130595	No	No
Cells-Culturedfibroblasts	465	SFSWAP	ENSG00000061936.9	12	0.00365921	0.0951393	26	0.105216	No	No
Cells-Culturedfibroblasts	465	RP11-495K9.5	ENSG00000255933.1	12	0.000523071	0.0125537	24	0.0317476	Yes	No
Cells-Culturedfibroblasts	465	MMP17	ENSG00000198598.6	12	1.27345e-05	0.000318362	25	0.0129158	Yes	No
Cells-Culturedfibroblasts	465	ULK1	ENSG00000177169.9	12	0.000791051	0.0189852	24	0.0373302	Yes	No
Cells-Culturedfibroblasts	465	RP11-417L19.4	ENSG00000255992.1	12	0.000429732	0.0103136	24	0.0295605	Yes	No
Cells-Culturedfibroblasts	465	PUS1	ENSG00000177192.13	12	0.000726081	0.0174259	24	0.0359731	Yes	No
Cells-Culturedfibroblasts	465	EP400	ENSG00000183495.13	12	0.000388696	0.0101061	26	0.0293405	Yes	No
Cells-Culturedfibroblasts	465	EP400NL	ENSG00000185684.12	12	0.00248108	0.059546	24	0.0730413	No	No
Cells-Culturedfibroblasts	465	DDX51	ENSG00000185163.9	12	0.00285795	0.0685908	24	0.0809585	No	No
Cells-Culturedfibroblasts	465	NOC4L	ENSG00000184967.6	12	1.38449e-05	0.000332279	24	0.0130447	Yes	No
Cells-Culturedfibroblasts	465	RP13-977J11.2	ENSG00000256576.2	12	2.44114e-06	5.85875e-05	24	0.00853936	Yes	Yes
Cells-Culturedfibroblasts	465	GALNT9	ENSG00000182870.12	12	0.00100458	0.0241099	24	0.0418792	Yes	No
Cells-Culturedfibroblasts	465	FBRSL1	ENSG00000112787.12	12	0.000298979	0.00597958	20	0.0253485	Yes	No
Cells-Culturedfibroblasts	465	POLE	ENSG00000177084.16	12	0.00077049	0.0138688	18	0.0328364	Yes	No
Cells-Culturedfibroblasts	465	PXMP2	ENSG00000176894.9	12	0.0046228	0.0785876	17	0.0901747	No	No
Cells-Culturedfibroblasts	465	PGAM5	ENSG00000247077.6	12	0.00299654	0.0509412	17	0.0655324	No	No
Cells-Culturedfibroblasts	465	ANKLE2	ENSG00000176915.14	12	0.00201837	0.0343123	17	0.0509257	No	No
Cells-Culturedfibroblasts	465	GOLGA3	ENSG00000090615.14	12	0.00132596	0.0212153	16	0.039394	Yes	No
Cells-Culturedfibroblasts	465	CHFR	ENSG00000072609.17	12	0.00111432	0.017829	16	0.0363066	Yes	No
Cells-Culturedfibroblasts	465	RP11-46H11.3	ENSG00000250790.4	12	0.000700105	0.0105016	15	0.0297771	Yes	No
Cells-Culturedfibroblasts	465	ZNF605	ENSG00000196458.10	12	0.002652	0.03978	15	0.055782	No	No
Cells-Culturedfibroblasts	465	ZNF26	ENSG00000198393.7	12	0.000535575	0.00803363	15	0.0274891	Yes	No
Cells-Culturedfibroblasts	465	ZNF84	ENSG00000198040.10	12	0.000299184	0.00418858	14	0.0229954	Yes	No
Cells-Culturedfibroblasts	465	ZNF140	ENSG00000196387.9	12	0.000412664	0.00577729	14	0.025046	Yes	No
Cells-Culturedfibroblasts	465	ZNF891	ENSG00000214029.4	12	0.0055152	0.0772128	14	0.0889517	No	No
Cells-Culturedfibroblasts	465	ZNF10	ENSG00000256223.5	12	0.000249289	0.00349004	14	0.0220397	Yes	No
Cells-Culturedfibroblasts	465	ZNF268	ENSG00000090612.20	12	0.00119642	0.0155534	13	0.0343904	Yes	No
Cells-Culturedfibroblasts	465	TPTE2	ENSG00000132958.17	13	0.000611589	0.0165129	27	0.0352554	Yes	No
Cells-Culturedfibroblasts	465	MPHOSPH8	ENSG00000196199.13	13	0.000112942	0.00282354	25	0.0209774	Yes	No
Cells-Culturedfibroblasts	465	PSPC1	ENSG00000121390.18	13	0.00166039	0.0415097	25	0.0572336	No	No
Cells-Culturedfibroblasts	465	ZMYM5	ENSG00000132950.18	13	4.1603e-05	0.000998471	24	0.0165778	Yes	No
Cells-Culturedfibroblasts	465	RP11-61K9.3	ENSG00000275964.1	13	0.00794111	0.182646	23	0.187425	No	No
Cells-Culturedfibroblasts	465	ZMYM2	ENSG00000121741.16	13	2.70394e-06	6.48945e-05	24	0.00857958	Yes	Yes
Cells-Culturedfibroblasts	465	GJA3	ENSG00000121743.3	13	0.000534066	0.0117495	22	0.0309594	Yes	No
Cells-Culturedfibroblasts	465	GJB2	ENSG00000165474.5	13	0.00116119	0.024385	21	0.0421718	Yes	No
Cells-Culturedfibroblasts	465	GJB6	ENSG00000121742.16	13	0.00205747	0.0432069	21	0.0586963	No	No
Cells-Culturedfibroblasts	465	CRYL1	ENSG00000165475.13	13	0.000424637	0.00891739	21	0.0283424	Yes	No
Cells-Culturedfibroblasts	465	IFT88	ENSG00000032742.17	13	0.000516926	0.0108554	21	0.0301048	Yes	No
Cells-Culturedfibroblasts	465	IL17D	ENSG00000172458.4	13	0.000371629	0.00743258	20	0.0267907	Yes	No
Cells-Culturedfibroblasts	465	EEF1AKMT1	ENSG00000150456.10	13	0.0012901	0.0270921	21	0.0446057	Yes	No
Cells-Culturedfibroblasts	465	XPO4	ENSG00000132953.16	13	0.000694269	0.0152739	22	0.0341444	Yes	No
Cells-Culturedfibroblasts	465	LATS2	ENSG00000150457.8	13	0.000260257	0.0059859	23	0.0253485	Yes	No
Cells-Culturedfibroblasts	465	SAP18	ENSG00000150459.12	13	0.00398605	0.0876931	22	0.0984865	No	No
Cells-Culturedfibroblasts	465	SKA3	ENSG00000165480.15	13	0.00158469	0.0348631	22	0.0514283	No	No
Cells-Culturedfibroblasts	465	MRPL57	ENSG00000173141.4	13	0.00214548	0.0472005	22	0.0622079	No	No
Cells-Culturedfibroblasts	465	LINC00539	ENSG00000224429.7	13	0.00159746	0.0367415	23	0.0531119	No	No
Cells-Culturedfibroblasts	465	ZDHHC20	ENSG00000180776.15	13	0.0082406	0.189534	23	0.194101	No	No
Cells-Culturedfibroblasts	465	MICU2	ENSG00000165487.13	13	0.00192424	0.0442575	23	0.0595653	No	No
Cells-Culturedfibroblasts	465	SGCG	ENSG00000102683.7	13	0.000236889	0.00758045	32	0.026946	Yes	No
Cells-Culturedfibroblasts	465	SACS	ENSG00000151835.14	13	0.000104728	0.00324656	31	0.0216733	Yes	No
Cells-Culturedfibroblasts	465	LINC00327	ENSG00000232977.6	13	1.03879e-05	0.000322025	31	0.0129412	Yes	No
Cells-Culturedfibroblasts	465	TNFRSF19	ENSG00000127863.15	13	4.25874e-05	0.00140538	33	0.0182309	Yes	No
Cells-Culturedfibroblasts	465	MIPEP	ENSG00000027001.9	13	9.71427e-05	0.00330285	34	0.0216838	Yes	No
Cells-Culturedfibroblasts	465	C1QTNF9B	ENSG00000205863.10	13	0.000814011	0.0260483	32	0.0437209	Yes	No
Cells-Culturedfibroblasts	465	SPATA13	ENSG00000182957.15	13	0.000767973	0.0268791	35	0.0444354	Yes	No
Cells-Culturedfibroblasts	465	SPATA13	ENSG00000228741.2	13	0.00133519	0.0413908	31	0.0571181	No	No
Cells-Culturedfibroblasts	465	PARP4	ENSG00000102699.5	13	2.18338e-05	0.000611346	28	0.0145399	Yes	No
Cells-Culturedfibroblasts	465	ATP12A	ENSG00000075673.11	13	0.000158311	0.00427439	27	0.0231265	Yes	No
Cells-Culturedfibroblasts	465	CENPJ	ENSG00000151849.14	13	0.00130615	0.03396	26	0.050636	No	No
Cells-Culturedfibroblasts	465	PABPC3	ENSG00000151846.8	13	0.000221083	0.00552708	25	0.024648	Yes	No
Cells-Culturedfibroblasts	465	MTMR6	ENSG00000139505.11	13	0.000327078	0.00817696	25	0.0276556	Yes	No
Cells-Culturedfibroblasts	465	RP11-271M24.2	ENSG00000260509.2	13	0.000704223	0.0169013	24	0.0356311	Yes	No
Cells-Culturedfibroblasts	465	NUP58	ENSG00000139496.15	13	0.000686531	0.0171633	25	0.0357518	Yes	No
Cells-Culturedfibroblasts	465	ATP8A2	ENSG00000132932.16	13	0.000883451	0.027387	31	0.0448444	Yes	No
Cells-Culturedfibroblasts	465	SHISA2	ENSG00000180730.4	13	0.000379778	0.00797534	21	0.0274167	Yes	No
Cells-Culturedfibroblasts	465	RNF6	ENSG00000127870.16	13	4.85409e-05	0.00101936	21	0.0167216	Yes	No
Cells-Culturedfibroblasts	465	CDK8	ENSG00000132964.11	13	0.000718818	0.0150952	21	0.0340422	Yes	No
Cells-Culturedfibroblasts	465	WASF3	ENSG00000132970.12	13	0.00110422	0.0242929	22	0.0420853	Yes	No
Cells-Culturedfibroblasts	465	USP12	ENSG00000152484.13	13	4.55359e-05	0.00109286	24	0.0171488	Yes	No
Cells-Culturedfibroblasts	465	RP11-428O18.6	ENSG00000275294.4	13	0.00949215	0.208827	22	0.212652	No	No
Cells-Culturedfibroblasts	465	RPL21	ENSG00000122026.10	13	0.000403604	0.00887929	22	0.0283286	Yes	No
Cells-Culturedfibroblasts	465	RASL11A	ENSG00000122035.6	13	0.000168714	0.00371172	22	0.0223755	Yes	No
Cells-Culturedfibroblasts	465	GTF3A	ENSG00000122034.14	13	0.00100155	0.0220341	22	0.0401281	Yes	No
Cells-Culturedfibroblasts	465	MTIF3	ENSG00000122033.14	13	0.00135096	0.0297211	22	0.0469031	Yes	No
Cells-Culturedfibroblasts	465	LNX2	ENSG00000139517.7	13	0.000685027	0.0150706	22	0.0340143	Yes	No
Cells-Culturedfibroblasts	465	POLR1D	ENSG00000186184.16	13	0.000537963	0.0123731	23	0.0315563	Yes	No
Cells-Culturedfibroblasts	465	ATP5EP2	ENSG00000180389.6	13	0.00120011	0.0240022	20	0.041771	Yes	No
Cells-Culturedfibroblasts	465	PAN3	ENSG00000152520.13	13	0.000106664	0.0023466	22	0.0202325	Yes	No
Cells-Culturedfibroblasts	465	FLT1	ENSG00000102755.11	13	6.54623e-05	0.00157109	24	0.018731	Yes	No
Cells-Culturedfibroblasts	465	POMP	ENSG00000132963.7	13	0.00330013	0.0726028	22	0.0846964	No	No
Cells-Culturedfibroblasts	465	SLC46A3	ENSG00000139508.14	13	0.00120868	0.0253823	21	0.0430799	Yes	No
Cells-Culturedfibroblasts	465	MTUS2	ENSG00000132938.19	13	0.000499043	0.0144723	29	0.0333547	Yes	No
Cells-Culturedfibroblasts	465	SLC7A1	ENSG00000139514.12	13	0.000278391	0.00640298	23	0.0257431	Yes	No
Cells-Culturedfibroblasts	465	UBL3	ENSG00000122042.9	13	0.00232901	0.0535673	23	0.0678907	No	No
Cells-Culturedfibroblasts	465	KATNAL1	ENSG00000102781.13	13	7.60719e-05	0.00182572	24	0.0194043	Yes	No
Cells-Culturedfibroblasts	465	LINC00426	ENSG00000238121.5	13	0.000190875	0.00419924	22	0.022996	Yes	No
Cells-Culturedfibroblasts	465	LINC01058	ENSG00000225039.1	13	0.000208051	0.00457713	22	0.0235325	Yes	No
Cells-Culturedfibroblasts	465	UBE2L5P	ENSG00000236444.4	13	0.000418247	0.00920144	22	0.0285989	Yes	No
Cells-Culturedfibroblasts	465	HMGB1	ENSG00000189403.14	13	0.000340008	0.00782018	23	0.0272081	Yes	No
Cells-Culturedfibroblasts	465	USPL1	ENSG00000132952.11	13	0.000854501	0.0196535	23	0.0378611	Yes	No
Cells-Culturedfibroblasts	465	ALOX5AP	ENSG00000132965.9	13	0.00154454	0.03398	22	0.05064	No	No
Cells-Culturedfibroblasts	465	LINC00398	ENSG00000237879.1	13	0.00573932	0.120526	21	0.128388	No	No
Cells-Culturedfibroblasts	465	LINC00545	ENSG00000236094.1	13	0.000476863	0.0100141	21	0.0292338	Yes	No
Cells-Culturedfibroblasts	465	MEDAG	ENSG00000102802.9	13	0.00149581	0.0314119	21	0.048472	Yes	No
Cells-Culturedfibroblasts	465	HSPH1	ENSG00000120694.19	13	0.000609205	0.0115749	19	0.0307893	Yes	No
Cells-Culturedfibroblasts	465	B3GLCT	ENSG00000187676.7	13	0.000447721	0.00895442	20	0.028358	Yes	No
Cells-Culturedfibroblasts	465	RXFP2	ENSG00000133105.7	13	0.00275944	0.0496699	18	0.06446	No	No
Cells-Culturedfibroblasts	465	FRY	ENSG00000073910.19	13	0.00110668	0.0221336	20	0.04021	Yes	No
Cells-Culturedfibroblasts	465	BRCA2	ENSG00000139618.14	13	0.00339765	0.0611578	18	0.0744031	No	No
Cells-Culturedfibroblasts	465	N4BP2L1	ENSG00000139597.17	13	0.0018894	0.0321198	17	0.0491131	Yes	No
Cells-Culturedfibroblasts	465	N4BP2L2	ENSG00000244754.8	13	0.00162242	0.0275811	17	0.0449668	Yes	No
Cells-Culturedfibroblasts	465	PDS5B	ENSG00000083642.18	13	0.000679797	0.0115566	17	0.0307606	Yes	No
Cells-Culturedfibroblasts	465	RP11-380B4.3	ENSG00000277151.1	13	0.000560437	0.00896699	16	0.028358	Yes	No
Cells-Culturedfibroblasts	465	STARD13	ENSG00000133121.20	13	0.00408535	0.0735363	18	0.0856008	No	No
Cells-Culturedfibroblasts	465	RFC3	ENSG00000133119.12	13	0.000539255	0.00970659	18	0.0289805	Yes	No
Cells-Culturedfibroblasts	465	NBEA	ENSG00000172915.18	13	0.00553695	0.12735	23	0.134868	No	No
Cells-Culturedfibroblasts	465	MAB21L1	ENSG00000180660.7	13	0.000369524	0.00665142	18	0.0260191	Yes	No
Cells-Culturedfibroblasts	465	DCLK1	ENSG00000133083.14	13	0.00256383	0.0512767	20	0.065794	No	No
Cells-Culturedfibroblasts	465	SOHLH2	ENSG00000120669.15	13	0.00283166	0.0509699	18	0.0655558	No	No
Cells-Culturedfibroblasts	465	CCDC169	ENSG00000242715.7	13	0.00209538	0.0398122	19	0.0558016	No	No
Cells-Culturedfibroblasts	465	SPG20	ENSG00000133104.12	13	0.000187376	0.00356015	19	0.0221185	Yes	No
Cells-Culturedfibroblasts	465	CCNA1	ENSG00000133101.9	13	0.00182423	0.0364846	20	0.0529114	No	No
Cells-Culturedfibroblasts	465	RFXAP	ENSG00000133111.3	13	0.00335271	0.0670542	20	0.0796195	No	No
Cells-Culturedfibroblasts	465	SMAD9	ENSG00000120693.13	13	0.000566366	0.0118937	21	0.0311473	Yes	No
Cells-Culturedfibroblasts	465	ALG5	ENSG00000120697.8	13	0.00746247	0.156712	21	0.162882	No	No
Cells-Culturedfibroblasts	465	EXOSC8	ENSG00000120699.12	13	0.0015028	0.0300561	20	0.047208	Yes	No
Cells-Culturedfibroblasts	465	SUPT20H	ENSG00000102710.19	13	1.94526e-05	0.000408504	21	0.0136735	Yes	No
Cells-Culturedfibroblasts	465	LINC00547	ENSG00000275226.1	13	0.00155244	0.0294964	19	0.0467348	Yes	No
Cells-Culturedfibroblasts	465	POSTN	ENSG00000133110.14	13	0.0020134	0.0382546	19	0.0544406	No	No
Cells-Culturedfibroblasts	465	TRPC4	ENSG00000133107.14	13	0.000771317	0.0154263	20	0.0342779	Yes	No
Cells-Culturedfibroblasts	465	RP11-93G5.1	ENSG00000274317.1	13	0.000576856	0.012114	21	0.0313714	Yes	No
Cells-Culturedfibroblasts	465	LINC00571	ENSG00000223685.5	13	0.00062467	0.0131181	21	0.0321587	Yes	No
Cells-Culturedfibroblasts	465	UFM1	ENSG00000120686.11	13	2.43274e-05	0.000486547	20	0.0140575	Yes	No
Cells-Culturedfibroblasts	465	PROSER1	ENSG00000120685.19	13	0.000816735	0.015518	19	0.0343743	Yes	No
Cells-Culturedfibroblasts	465	NHLRC3	ENSG00000188811.13	13	0.000134711	0.0025595	19	0.0206582	Yes	No
Cells-Culturedfibroblasts	465	RP11-50D16.4	ENSG00000273507.4	13	2.55944e-05	0.000511887	20	0.0140675	Yes	No
Cells-Culturedfibroblasts	465	LHFP	ENSG00000183722.7	13	0.00230627	0.0484316	21	0.0632992	No	No
Cells-Culturedfibroblasts	465	COG6	ENSG00000133103.16	13	0.00134	0.0281399	21	0.0454256	Yes	No
Cells-Culturedfibroblasts	465	LINC00598	ENSG00000215483.9	13	0.00300266	0.0690611	23	0.0814307	No	No
Cells-Culturedfibroblasts	465	FOXO1	ENSG00000150907.7	13	0.00168654	0.0320442	19	0.0490621	Yes	No
Cells-Culturedfibroblasts	465	MRPS31	ENSG00000102738.7	13	0.00141423	0.024042	17	0.0418146	Yes	No
Cells-Culturedfibroblasts	465	SLC25A15	ENSG00000102743.14	13	0.00324841	0.0552231	17	0.0693127	No	No
Cells-Culturedfibroblasts	465	ELF1	ENSG00000120690.15	13	0.000883695	0.0150228	17	0.0339572	Yes	No
Cells-Culturedfibroblasts	465	WBP4	ENSG00000120688.8	13	8.3914e-05	0.00134262	16	0.0180543	Yes	No
Cells-Culturedfibroblasts	465	KBTBD6	ENSG00000165572.7	13	0.000693477	0.0110956	16	0.0303278	Yes	No
Cells-Culturedfibroblasts	465	KBTBD7	ENSG00000120696.8	13	4.21616e-06	7.16747e-05	17	0.00882846	Yes	Yes
Cells-Culturedfibroblasts	465	MTRF1	ENSG00000120662.15	13	0.000771514	0.0131157	17	0.0321587	Yes	No
Cells-Culturedfibroblasts	465	NAA16	ENSG00000172766.18	13	0.000673505	0.0114496	17	0.0307024	Yes	No
Cells-Culturedfibroblasts	465	RGCC	ENSG00000102760.12	13	0.00438394	0.0745269	17	0.0865009	No	No
Cells-Culturedfibroblasts	465	VWA8	ENSG00000102763.17	13	0.00168615	0.0354092	21	0.051953	No	No
Cells-Culturedfibroblasts	465	DGKH	ENSG00000102780.16	13	0.00146008	0.0292017	20	0.0464761	Yes	No
Cells-Culturedfibroblasts	465	AKAP11	ENSG00000023516.8	13	0.00192625	0.0365988	19	0.0530058	No	No
Cells-Culturedfibroblasts	465	FAM216B	ENSG00000179813.6	13	0.000244578	0.00464697	19	0.0235743	Yes	No
Cells-Culturedfibroblasts	465	LINC01050	ENSG00000271216.1	13	0.00045354	0.00861727	19	0.0280346	Yes	No
Cells-Culturedfibroblasts	465	EPSTI1	ENSG00000133106.14	13	0.000106842	0.00213684	20	0.019955	Yes	No
Cells-Culturedfibroblasts	465	DNAJC15	ENSG00000120675.5	13	0.00258667	0.0517334	20	0.0661865	No	No
Cells-Culturedfibroblasts	465	ENOX1	ENSG00000120658.13	13	0.00284729	0.0626404	22	0.0756737	No	No
Cells-Culturedfibroblasts	465	CCDC122	ENSG00000151773.12	13	0.000599979	0.0101997	17	0.0294218	Yes	No
Cells-Culturedfibroblasts	465	LACC1	ENSG00000179630.10	13	0.0122411	0.208098	17	0.211949	No	No
Cells-Culturedfibroblasts	465	RP11-269C23.5	ENSG00000277831.1	13	0.000346745	0.00520117	15	0.0242643	Yes	No
Cells-Culturedfibroblasts	465	SERP2	ENSG00000151778.10	13	8.4234e-06	0.000126351	15	0.0101544	Yes	No
Cells-Culturedfibroblasts	465	TSC22D1	ENSG00000102804.14	13	0.00377932	0.0604692	16	0.0738747	No	No
Cells-Culturedfibroblasts	465	RP11-442J21.2	ENSG00000276527.1	13	0.00330942	0.0496413	15	0.0644443	No	No
Cells-Culturedfibroblasts	465	NUFIP1	ENSG00000083635.7	13	0.000955434	0.0143315	15	0.033273	Yes	No
Cells-Culturedfibroblasts	465	GPALPP1	ENSG00000133114.17	13	0.00147395	0.0221093	15	0.0401963	Yes	No
Cells-Culturedfibroblasts	465	GTF2F2	ENSG00000188342.11	13	0.000667955	0.0113552	17	0.0306062	Yes	No
Cells-Culturedfibroblasts	465	KCTD4	ENSG00000180332.6	13	0.000819648	0.0122947	15	0.031467	Yes	No
Cells-Culturedfibroblasts	465	TPT1	ENSG00000133112.16	13	6.42183e-06	9.63275e-05	15	0.00986643	Yes	Yes
Cells-Culturedfibroblasts	465	SLC25A30	ENSG00000174032.16	13	0.00181618	0.0272427	15	0.0447296	Yes	No
Cells-Culturedfibroblasts	465	SLC25A30-AS1	ENSG00000251015.1	13	0.00197325	0.0295988	15	0.0468126	Yes	No
Cells-Culturedfibroblasts	465	COG3	ENSG00000136152.14	13	0.00119398	0.0191037	16	0.0374123	Yes	No
Cells-Culturedfibroblasts	465	ERICH6B	ENSG00000165837.11	13	5.6583e-05	0.000905327	16	0.01608	Yes	No
Cells-Culturedfibroblasts	465	ZC3H13	ENSG00000123200.16	13	0.00032025	0.0057645	18	0.0250287	Yes	No
Cells-Culturedfibroblasts	465	CPB2	ENSG00000080618.13	13	0.000622102	0.0111978	18	0.0304409	Yes	No
Cells-Culturedfibroblasts	465	LCP1	ENSG00000136167.13	13	0.001923	0.0346139	18	0.0512188	No	No
Cells-Culturedfibroblasts	465	LRRC63	ENSG00000173988.12	13	0.000593481	0.0106827	18	0.0299485	Yes	No
Cells-Culturedfibroblasts	465	RUBCNL	ENSG00000102445.18	13	0.00526429	0.100022	19	0.109668	No	No
Cells-Culturedfibroblasts	465	LRCH1	ENSG00000136141.14	13	0.000811251	0.0170363	21	0.0357408	Yes	No
Cells-Culturedfibroblasts	465	ESD	ENSG00000139684.13	13	0.000385433	0.00770865	20	0.0270958	Yes	No
Cells-Culturedfibroblasts	465	HTR2A	ENSG00000102468.10	13	0.000570907	0.0114181	20	0.030669	Yes	No
Cells-Culturedfibroblasts	465	LINC00562	ENSG00000260388.2	13	0.0044306	0.0753202	17	0.0871772	No	No
Cells-Culturedfibroblasts	465	SUCLA2	ENSG00000136143.14	13	0.000916638	0.0164995	18	0.0352496	Yes	No
Cells-Culturedfibroblasts	465	NUDT15	ENSG00000136159.3	13	0.0016846	0.0286381	17	0.0459351	Yes	No
Cells-Culturedfibroblasts	465	MED4	ENSG00000136146.14	13	0.000156308	0.00265723	17	0.0206795	Yes	No
Cells-Culturedfibroblasts	465	ITM2B	ENSG00000136156.12	13	0.00156519	0.025043	16	0.0427201	Yes	No
Cells-Culturedfibroblasts	465	LINC00441	ENSG00000231473.2	13	8.92683e-05	0.00142829	16	0.0182829	Yes	No
Cells-Culturedfibroblasts	465	RB1	ENSG00000139687.13	13	5.93206e-05	0.00100845	17	0.0166705	Yes	No
Cells-Culturedfibroblasts	465	LPAR6	ENSG00000139679.15	13	0.00417069	0.066731	16	0.0793518	No	No
Cells-Culturedfibroblasts	465	RCBTB2	ENSG00000136161.12	13	0.000272642	0.00436227	16	0.0231906	Yes	No
Cells-Culturedfibroblasts	465	FNDC3A	ENSG00000102531.16	13	0.00143419	0.022947	16	0.0408968	Yes	No
Cells-Culturedfibroblasts	465	CDADC1	ENSG00000102543.14	13	0.0109515	0.153322	14	0.159624	No	No
Cells-Culturedfibroblasts	465	CAB39L	ENSG00000102547.18	13	0.0109637	0.164455	15	0.170145	No	No
Cells-Culturedfibroblasts	465	SETDB2	ENSG00000136169.16	13	0.00180244	0.0270366	15	0.0445686	Yes	No
Cells-Culturedfibroblasts	465	PHF11	ENSG00000136147.17	13	0.000323064	0.00516902	16	0.0242421	Yes	No
Cells-Culturedfibroblasts	465	RCBTB1	ENSG00000136144.11	13	0.00856293	0.137007	16	0.143941	No	No
Cells-Culturedfibroblasts	465	EBPL	ENSG00000123179.13	13	0.00209173	0.0334677	16	0.0503069	No	No
Cells-Culturedfibroblasts	465	KPNA3	ENSG00000102753.9	13	0.00347837	0.0591323	17	0.0727217	No	No
Cells-Culturedfibroblasts	465	SPRYD7	ENSG00000123178.14	13	0.00277405	0.0443848	16	0.0596921	No	No
Cells-Culturedfibroblasts	465	TRIM13	ENSG00000204977.9	13	0.0234297	0.374876	16	0.375802	No	No
Cells-Culturedfibroblasts	465	KCNRG	ENSG00000198553.8	13	0.000248984	0.00398374	16	0.0226761	Yes	No
Cells-Culturedfibroblasts	465	DLEU1	ENSG00000176124.11	13	0.00464706	0.0929412	20	0.103265	No	No
Cells-Culturedfibroblasts	465	RNASEH2B	ENSG00000136104.19	13	0.000897424	0.0125639	14	0.0317476	Yes	No
Cells-Culturedfibroblasts	465	FAM124A	ENSG00000150510.16	13	0.00129336	0.018107	14	0.0365215	Yes	No
Cells-Culturedfibroblasts	465	SERPINE3	ENSG00000253309.6	13	0.00939532	0.131534	14	0.138793	No	No
Cells-Culturedfibroblasts	465	INTS6	ENSG00000102786.14	13	0.00539699	0.0809548	15	0.092226	No	No
Cells-Culturedfibroblasts	465	WDFY2	ENSG00000139668.8	13	0.000613262	0.00919894	15	0.0285989	Yes	No
Cells-Culturedfibroblasts	465	DHRS12	ENSG00000102796.10	13	0.000438715	0.00614201	14	0.0255569	Yes	No
Cells-Culturedfibroblasts	465	ATP7B	ENSG00000123191.14	13	0.000612484	0.00918726	15	0.02859	Yes	No
Cells-Culturedfibroblasts	465	ALG11	ENSG00000253710.2	13	0.00341274	0.0511912	15	0.0657102	No	No
Cells-Culturedfibroblasts	465	UTP14C	ENSG00000253797.2	13	0.0042754	0.0641309	15	0.0770958	No	No
Cells-Culturedfibroblasts	465	NEK5	ENSG00000197168.11	13	0.00370141	0.0555211	15	0.0695525	No	No
Cells-Culturedfibroblasts	465	NEK3	ENSG00000136098.16	13	9.81804e-05	0.00137453	14	0.018131	Yes	No
Cells-Culturedfibroblasts	465	THSD1	ENSG00000136114.15	13	0.000420564	0.00630846	15	0.0255975	Yes	No
Cells-Culturedfibroblasts	465	VPS36	ENSG00000136100.12	13	0.00203535	0.0305303	15	0.0476566	Yes	No
Cells-Culturedfibroblasts	465	RP11-245D16.4	ENSG00000278238.1	13	0.000775646	0.0116347	15	0.0308724	Yes	No
Cells-Culturedfibroblasts	465	CKAP2	ENSG00000136108.14	13	0.000357879	0.00536818	15	0.0244378	Yes	No
Cells-Culturedfibroblasts	465	HNRNPA1L2	ENSG00000139675.11	13	0.00173261	0.0277218	16	0.0450751	Yes	No
Cells-Culturedfibroblasts	465	RP11-93H24.3	ENSG00000273723.1	13	0.00338733	0.0541973	16	0.0684597	No	No
Cells-Culturedfibroblasts	465	SUGT1	ENSG00000165416.14	13	0.000173563	0.00277702	16	0.0208529	Yes	No
Cells-Culturedfibroblasts	465	OLFM4	ENSG00000102837.6	13	0.000245283	0.0041698	17	0.0229815	Yes	No
Cells-Culturedfibroblasts	465	PCDH17	ENSG00000118946.11	13	0.0103111	0.164978	16	0.170611	No	No
Cells-Culturedfibroblasts	465	DIAPH3	ENSG00000139734.17	13	0.000514514	0.0133774	26	0.0324044	Yes	No
Cells-Culturedfibroblasts	465	TDRD3	ENSG00000083544.13	13	9.05271e-05	0.0019916	22	0.0197024	Yes	No
Cells-Culturedfibroblasts	465	PCDH9	ENSG00000184226.14	13	0.00389262	0.0856376	22	0.0965509	No	No
Cells-Culturedfibroblasts	465	MZT1	ENSG00000204899.5	13	0.000711796	0.0142359	20	0.0331858	Yes	No
Cells-Culturedfibroblasts	465	BORA	ENSG00000136122.15	13	0.000762053	0.0152411	20	0.0341301	Yes	No
Cells-Culturedfibroblasts	465	DIS3	ENSG00000083520.14	13	2.44981e-05	0.000489963	20	0.0140575	Yes	No
Cells-Culturedfibroblasts	465	PIBF1	ENSG00000083535.15	13	0.00246895	0.0543169	22	0.0685569	No	No
Cells-Culturedfibroblasts	465	KLF5	ENSG00000102554.13	13	0.000124748	0.00261971	21	0.0206582	Yes	No
Cells-Culturedfibroblasts	465	KLF12	ENSG00000118922.17	13	0.000552636	0.0127106	23	0.0318933	Yes	No
Cells-Culturedfibroblasts	465	TBC1D4	ENSG00000136111.12	13	8.62016e-06	0.000198264	23	0.0114131	Yes	No
Cells-Culturedfibroblasts	465	COMMD6	ENSG00000188243.12	13	0.00011855	0.002371	20	0.0202943	Yes	No
Cells-Culturedfibroblasts	465	UCHL3	ENSG00000118939.17	13	0.00195764	0.0391527	20	0.0552172	No	No
Cells-Culturedfibroblasts	465	LMO7	ENSG00000136153.19	13	3.05486e-05	0.00064152	21	0.0146159	Yes	No
Cells-Culturedfibroblasts	465	LMO7DN	ENSG00000178734.5	13	0.00326958	0.062122	19	0.0752155	No	No
Cells-Culturedfibroblasts	465	KCTD12	ENSG00000178695.5	13	0.000496958	0.00844829	17	0.027936	Yes	No
Cells-Culturedfibroblasts	465	AC000403.4	ENSG00000278727.1	13	0.000686725	0.0116743	17	0.0309101	Yes	No
Cells-Culturedfibroblasts	465	CLN5	ENSG00000102805.14	13	0.00135491	0.0230334	17	0.0409655	Yes	No
Cells-Culturedfibroblasts	465	FBXL3	ENSG00000005812.10	13	0.00578983	0.0984271	17	0.108289	No	No
Cells-Culturedfibroblasts	465	MYCBP2	ENSG00000005810.17	13	0.00237301	0.0474601	20	0.0624366	No	No
Cells-Culturedfibroblasts	465	SCEL	ENSG00000136155.16	13	0.00333175	0.0566398	17	0.0705564	No	No
Cells-Culturedfibroblasts	465	EDNRB	ENSG00000136160.14	13	0.00421488	0.0674381	16	0.0799934	No	No
Cells-Culturedfibroblasts	465	RNF219	ENSG00000152193.7	13	0.00223984	0.040317	18	0.0562533	No	No
Cells-Culturedfibroblasts	465	RBM26	ENSG00000139746.15	13	0.00102987	0.016478	16	0.0352349	Yes	No
Cells-Culturedfibroblasts	465	NDFIP2	ENSG00000102471.13	13	0.00022781	0.00364496	16	0.0222624	Yes	No
Cells-Culturedfibroblasts	465	SPRY2	ENSG00000136158.11	13	0.00030279	0.00484463	16	0.0238543	Yes	No
Cells-Culturedfibroblasts	465	SLITRK1	ENSG00000178235.7	13	0.00165986	0.0315374	19	0.048584	Yes	No
Cells-Culturedfibroblasts	465	SLITRK5	ENSG00000165300.7	13	7.55213e-05	0.00135938	18	0.0181184	Yes	No
Cells-Culturedfibroblasts	465	GPC6	ENSG00000183098.10	13	0.000198532	0.00675008	34	0.0260844	Yes	No
Cells-Culturedfibroblasts	465	DCT	ENSG00000080166.15	13	0.00916607	0.201654	22	0.205708	No	No
Cells-Culturedfibroblasts	465	TGDS	ENSG00000088451.10	13	0.00323575	0.0711865	22	0.0833616	No	No
Cells-Culturedfibroblasts	465	GPR180	ENSG00000152749.7	13	0.00122623	0.026977	22	0.0445201	Yes	No
Cells-Culturedfibroblasts	465	ABCC4	ENSG00000125257.13	13	0.000732513	0.0168478	23	0.0355712	Yes	No
Cells-Culturedfibroblasts	465	CLDN10	ENSG00000134873.9	13	0.000599721	0.0125941	21	0.0317523	Yes	No
Cells-Culturedfibroblasts	465	DZIP1	ENSG00000134874.17	13	0.000505437	0.0101087	20	0.0293405	Yes	No
Cells-Culturedfibroblasts	465	DNAJC3-AS1	ENSG00000247400.3	13	0.00153584	0.029181	19	0.0464664	Yes	No
Cells-Culturedfibroblasts	465	DNAJC3	ENSG00000102580.14	13	0.000796651	0.015933	20	0.0347213	Yes	No
Cells-Culturedfibroblasts	465	UGGT2	ENSG00000102595.19	13	0.000430475	0.00860949	20	0.0280262	Yes	No
Cells-Culturedfibroblasts	465	HS6ST3	ENSG00000185352.8	13	0.0002792	0.0061424	22	0.0255569	Yes	No
Cells-Culturedfibroblasts	465	OXGR1	ENSG00000165621.8	13	9.10832e-07	1.27516e-05	14	0.00605941	Yes	Yes
Cells-Culturedfibroblasts	465	MBNL2	ENSG00000139793.18	13	0.00349568	0.0559309	16	0.0698932	No	No
Cells-Culturedfibroblasts	465	RAP2A	ENSG00000125249.6	13	0.00107622	0.0161433	15	0.0348962	Yes	No
Cells-Culturedfibroblasts	465	IPO5	ENSG00000065150.18	13	0.000693164	0.012477	18	0.0316733	Yes	No
Cells-Culturedfibroblasts	465	FARP1	ENSG00000152767.16	13	0.000281607	0.00591374	21	0.0252508	Yes	No
Cells-Culturedfibroblasts	465	STK24	ENSG00000102572.14	13	0.0025897	0.0543836	21	0.0686039	No	No
Cells-Culturedfibroblasts	465	DOCK9	ENSG00000088387.18	13	0.000183743	0.00422608	23	0.02303	Yes	No
Cells-Culturedfibroblasts	465	UBAC2-AS1	ENSG00000228889.6	13	0.000293335	0.00616003	21	0.0255569	Yes	No
Cells-Culturedfibroblasts	465	UBAC2	ENSG00000134882.15	13	0.00164748	0.0362445	22	0.0526903	No	No
Cells-Culturedfibroblasts	465	GPR183	ENSG00000169508.6	13	0.00168106	0.0336212	20	0.0504117	No	No
Cells-Culturedfibroblasts	465	RP11-214F16.8	ENSG00000280710.2	13	0.00232834	0.0442384	19	0.0595593	No	No
Cells-Culturedfibroblasts	465	TM9SF2	ENSG00000125304.8	13	0.00153162	0.0291007	19	0.0464113	Yes	No
Cells-Culturedfibroblasts	465	CLYBL	ENSG00000125246.15	13	0.000429178	0.00901273	21	0.0284102	Yes	No
Cells-Culturedfibroblasts	465	RP11-12G12.7	ENSG00000274605.1	13	0.00088421	0.0168	19	0.0355072	Yes	No
Cells-Culturedfibroblasts	465	PCCA	ENSG00000175198.15	13	0.000138531	0.00332474	24	0.0217247	Yes	No
Cells-Culturedfibroblasts	465	GGACT	ENSG00000134864.10	13	0.000373047	0.00746095	20	0.026849	Yes	No
Cells-Culturedfibroblasts	465	TMTC4	ENSG00000125247.15	13	6.49724e-05	0.00129945	20	0.0178169	Yes	No
Cells-Culturedfibroblasts	465	NALCN	ENSG00000102452.15	13	0.00118485	0.0260667	22	0.0437443	Yes	No
Cells-Culturedfibroblasts	465	ITGBL1	ENSG00000198542.13	13	0.000290351	0.00667807	23	0.0260234	Yes	No
Cells-Culturedfibroblasts	465	FGF14	ENSG00000102466.15	13	0.00098824	0.0276707	28	0.0450377	Yes	No
Cells-Culturedfibroblasts	465	FGF14-AS2	ENSG00000272143.1	13	0.00235028	0.0470056	20	0.0620264	No	No
Cells-Culturedfibroblasts	465	RP11-29B2.6	ENSG00000276957.1	13	0.000614502	0.0116755	19	0.0309101	Yes	No
Cells-Culturedfibroblasts	465	TPP2	ENSG00000134900.11	13	0.000300292	0.00600584	20	0.0253675	Yes	No
Cells-Culturedfibroblasts	465	TEX30	ENSG00000151287.16	13	0.00597371	0.119474	20	0.127458	No	No
Cells-Culturedfibroblasts	465	KDELC1	ENSG00000134901.12	13	3.65525e-06	7.31049e-05	20	0.00882846	Yes	Yes
Cells-Culturedfibroblasts	465	BIVM	ENSG00000134897.13	13	2.84828e-05	0.000569656	20	0.0142322	Yes	No
Cells-Culturedfibroblasts	465	ERCC5	ENSG00000134899.18	13	0.000296769	0.00593538	20	0.0253033	Yes	No
Cells-Culturedfibroblasts	465	RP11-255P5.2	ENSG00000272542.1	13	0.00118171	0.0236342	20	0.0414722	Yes	No
Cells-Culturedfibroblasts	465	LINC00460	ENSG00000233532.5	13	0.00442702	0.0929674	21	0.103287	No	No
Cells-Culturedfibroblasts	465	EFNB2	ENSG00000125266.6	13	0.00127171	0.0267059	21	0.044265	Yes	No
Cells-Culturedfibroblasts	465	ARGLU1	ENSG00000134884.13	13	0.000896144	0.018819	21	0.0371664	Yes	No
Cells-Culturedfibroblasts	465	FAM155A	ENSG00000204442.3	13	0.00226209	0.0633386	28	0.0763184	No	No
Cells-Culturedfibroblasts	465	LIG4	ENSG00000174405.13	13	0.000273066	0.00628052	23	0.0255975	Yes	No
Cells-Culturedfibroblasts	465	ABHD13	ENSG00000139826.5	13	0.000687199	0.0158056	23	0.0346039	Yes	No
Cells-Culturedfibroblasts	465	TNFSF13B	ENSG00000102524.11	13	0.000821763	0.0189005	23	0.0372368	Yes	No
Cells-Culturedfibroblasts	465	MYO16	ENSG00000041515.15	13	0.0027284	0.0791235	29	0.0906678	No	No
Cells-Culturedfibroblasts	465	RP11-54H7.4	ENSG00000275216.1	13	0.0021905	0.0503815	23	0.0650878	No	No
Cells-Culturedfibroblasts	465	LINC00370	ENSG00000223617.1	13	0.000398629	0.00916847	23	0.0285574	Yes	No
Cells-Culturedfibroblasts	465	IRS2	ENSG00000185950.8	13	0.000640225	0.0160056	25	0.0347926	Yes	No
Cells-Culturedfibroblasts	465	COL4A1	ENSG00000187498.14	13	0.00108204	0.0281329	26	0.0454256	Yes	No
Cells-Culturedfibroblasts	465	COL4A2	ENSG00000134871.17	13	0.000519847	0.0140359	27	0.0330103	Yes	No
Cells-Culturedfibroblasts	465	RAB20	ENSG00000139832.4	13	0.00227963	0.0569907	25	0.0708684	No	No
Cells-Culturedfibroblasts	465	NAXD	ENSG00000213995.11	13	0.000121797	0.00316672	26	0.0215752	Yes	No
Cells-Culturedfibroblasts	465	CARS2	ENSG00000134905.16	13	0.00231183	0.0601076	26	0.0735464	No	No
Cells-Culturedfibroblasts	465	ING1	ENSG00000153487.12	13	0.000841325	0.0210331	25	0.0392699	Yes	No
Cells-Culturedfibroblasts	465	LINC00346	ENSG00000255874.2	13	0.000144588	0.00347012	24	0.0220358	Yes	No
Cells-Culturedfibroblasts	465	ANKRD10	ENSG00000088448.14	13	0.00504861	0.121167	24	0.128985	No	No
Cells-Culturedfibroblasts	465	RP11-365P13.5	ENSG00000277767.1	13	0.0013443	0.0322632	24	0.0492627	Yes	No
Cells-Culturedfibroblasts	465	ARHGEF7	ENSG00000102606.17	13	0.000342484	0.00890458	26	0.0283366	Yes	No
Cells-Culturedfibroblasts	465	TEX29	ENSG00000153495.10	13	0.000831182	0.0191172	23	0.0374139	Yes	No
Cells-Culturedfibroblasts	465	TUBGCP3	ENSG00000126216.13	13	0.000199971	0.0041994	21	0.022996	Yes	No
Cells-Culturedfibroblasts	465	RP11-88E10.4	ENSG00000277159.1	13	0.00175946	0.0334298	19	0.0502639	No	No
Cells-Culturedfibroblasts	465	RP11-88E10.5	ENSG00000274922.1	13	0.00076477	0.0145306	19	0.0334252	Yes	No
Cells-Culturedfibroblasts	465	ATP11A	ENSG00000068650.18	13	0.000668883	0.0140465	21	0.0330193	Yes	No
Cells-Culturedfibroblasts	465	MCF2L	ENSG00000126217.20	13	0.000753887	0.0173394	23	0.0359178	Yes	No
Cells-Culturedfibroblasts	465	F7	ENSG00000057593.13	13	0.00109507	0.0229966	21	0.0409259	Yes	No
Cells-Culturedfibroblasts	465	F10	ENSG00000126218.11	13	0.000322162	0.00676541	21	0.0260869	Yes	No
Cells-Culturedfibroblasts	465	PROZ	ENSG00000126231.13	13	0.00106807	0.0224295	21	0.0404391	Yes	No
Cells-Culturedfibroblasts	465	PCID2	ENSG00000126226.21	13	0.000246409	0.00542099	22	0.0245279	Yes	No
Cells-Culturedfibroblasts	465	CUL4A	ENSG00000139842.14	13	0.000237658	0.00522847	22	0.0242928	Yes	No
Cells-Culturedfibroblasts	465	LAMP1	ENSG00000185896.10	13	0.000880458	0.0184896	21	0.0368157	Yes	No
Cells-Culturedfibroblasts	465	GRTP1	ENSG00000139835.13	13	0.000237045	0.00497795	21	0.0240655	Yes	No
Cells-Culturedfibroblasts	465	ADPRHL1	ENSG00000153531.13	13	0.000910298	0.018206	20	0.036597	Yes	No
Cells-Culturedfibroblasts	465	DCUN1D2	ENSG00000150401.14	13	0.000337015	0.00640328	19	0.0257431	Yes	No
Cells-Culturedfibroblasts	465	TMCO3	ENSG00000150403.17	13	0.00206158	0.03917	19	0.0552236	No	No
Cells-Culturedfibroblasts	465	TFDP1	ENSG00000198176.12	13	0.000293858	0.00528944	18	0.02436	Yes	No
Cells-Culturedfibroblasts	465	TMEM255B	ENSG00000184497.12	13	0.000881153	0.0140985	16	0.0330457	Yes	No
Cells-Culturedfibroblasts	465	GAS6	ENSG00000183087.14	13	0.000520119	0.00780179	15	0.0271783	Yes	No
Cells-Culturedfibroblasts	465	GAS6-AS2	ENSG00000272695.1	13	0.000193368	0.00290052	15	0.021014	Yes	No
Cells-Culturedfibroblasts	465	LINC00452	ENSG00000229373.8	13	0.00172502	0.0258754	15	0.0435842	Yes	No
Cells-Culturedfibroblasts	465	LINC00565	ENSG00000260910.1	13	0.00383835	0.0537369	14	0.068026	No	No
Cells-Culturedfibroblasts	465	ABC13-47488600E17.1	ENSG00000283199.1	13	0.00141151	0.0197612	14	0.0379648	Yes	No
Cells-Culturedfibroblasts	465	RASA3	ENSG00000185989.10	13	0.0035057	0.0490799	14	0.0639397	No	No
Cells-Culturedfibroblasts	465	CDC16	ENSG00000130177.14	13	0.0029427	0.0323697	11	0.0493325	Yes	No
Cells-Culturedfibroblasts	465	UPF3A	ENSG00000169062.14	13	0.00422294	0.0464523	11	0.0615196	No	No
Cells-Culturedfibroblasts	465	CHAMP1	ENSG00000198824.5	13	0.0226178	0.248796	11	0.251711	No	No
Cells-Culturedfibroblasts	465	TTC5	ENSG00000136319.11	14	0.000108306	0.00216612	20	0.019955	Yes	No
Cells-Culturedfibroblasts	465	CTD-2292M16.8	ENSG00000258768.2	14	0.00171127	0.0342255	20	0.050843	No	No
Cells-Culturedfibroblasts	465	CCNB1IP1	ENSG00000100814.17	14	0.000355329	0.00710658	20	0.0264109	Yes	No
Cells-Culturedfibroblasts	465	PARP2	ENSG00000129484.13	14	0.000805654	0.0161131	20	0.0348763	Yes	No
Cells-Culturedfibroblasts	465	TEP1	ENSG00000129566.12	14	0.000459845	0.00965675	21	0.0289643	Yes	No
Cells-Culturedfibroblasts	465	KLHL33	ENSG00000185271.7	14	0.00075807	0.0159195	21	0.0347213	Yes	No
Cells-Culturedfibroblasts	465	OSGEP	ENSG00000092094.10	14	0.000461274	0.00968674	21	0.0289746	Yes	No
Cells-Culturedfibroblasts	465	APEX1	ENSG00000100823.11	14	7.63475e-05	0.0016033	21	0.0189019	Yes	No
Cells-Culturedfibroblasts	465	TMEM55B	ENSG00000165782.10	14	0.000321208	0.00674536	21	0.0260826	Yes	No
Cells-Culturedfibroblasts	465	PNP	ENSG00000198805.11	14	0.000722296	0.0151682	21	0.0340818	Yes	No
Cells-Culturedfibroblasts	465	RNASE4	ENSG00000258818.3	14	0.000734079	0.0176179	24	0.0361077	Yes	No
Cells-Culturedfibroblasts	465	ANG	ENSG00000214274.9	14	0.000593581	0.0142459	24	0.0332044	Yes	No
Cells-Culturedfibroblasts	465	RNASE1	ENSG00000129538.13	14	0.00201372	0.0483292	24	0.0632185	No	No
Cells-Culturedfibroblasts	465	METTL17	ENSG00000165792.17	14	0.000475574	0.0123649	26	0.0315519	Yes	No
Cells-Culturedfibroblasts	465	SLC39A2	ENSG00000165794.9	14	0.00267955	0.0696683	26	0.0820037	No	No
Cells-Culturedfibroblasts	465	NDRG2	ENSG00000165795.23	14	0.00224818	0.0607008	27	0.074069	No	No
Cells-Culturedfibroblasts	465	RNASE7	ENSG00000165799.4	14	0.000360744	0.00901859	25	0.0284196	Yes	No
Cells-Culturedfibroblasts	465	ARHGEF40	ENSG00000165801.9	14	0.00027264	0.00681599	25	0.0261158	Yes	No
Cells-Culturedfibroblasts	465	ZNF219	ENSG00000165804.15	14	0.00052274	0.0130685	25	0.0321354	Yes	No
Cells-Culturedfibroblasts	465	TMEM253	ENSG00000232070.8	14	0.000378323	0.00945807	25	0.0288044	Yes	No
Cells-Culturedfibroblasts	465	HNRNPC	ENSG00000092199.17	14	8.20747e-05	0.00221602	27	0.019986	Yes	No
Cells-Culturedfibroblasts	465	RPGRIP1	ENSG00000092200.12	14	0.000860397	0.0232307	27	0.0410904	Yes	No
Cells-Culturedfibroblasts	465	SUPT16H	ENSG00000092201.9	14	0.000596	0.016092	27	0.0348456	Yes	No
Cells-Culturedfibroblasts	465	CHD8	ENSG00000100888.12	14	0.000105002	0.00283507	27	0.0209774	Yes	No
Cells-Culturedfibroblasts	465	RAB2B	ENSG00000129472.13	14	0.00130541	0.0339406	26	0.050633	No	No
Cells-Culturedfibroblasts	465	TOX4	ENSG00000092203.13	14	0.000783872	0.0211645	27	0.0393929	Yes	No
Cells-Culturedfibroblasts	465	METTL3	ENSG00000165819.11	14	0.00101896	0.0264931	26	0.0440863	Yes	No
Cells-Culturedfibroblasts	465	SALL2	ENSG00000165821.11	14	0.00219878	0.0571684	26	0.0710404	No	No
Cells-Culturedfibroblasts	465	TRAC	ENSG00000277734.7	14	0.00114388	0.029741	26	0.046919	Yes	No
Cells-Culturedfibroblasts	465	DAD1	ENSG00000129562.10	14	0.00182686	0.0456714	25	0.0608278	No	No
Cells-Culturedfibroblasts	465	ABHD4	ENSG00000100439.10	14	9.17486e-05	0.00229372	25	0.0201385	Yes	No
Cells-Culturedfibroblasts	465	OXA1L	ENSG00000155463.12	14	0.00114078	0.0273787	24	0.0448444	Yes	No
Cells-Culturedfibroblasts	465	SLC7A7	ENSG00000155465.18	14	0.000116518	0.00291295	25	0.0210266	Yes	No
Cells-Culturedfibroblasts	465	MRPL52	ENSG00000172590.18	14	0.000267388	0.0064173	24	0.0257699	Yes	No
Cells-Culturedfibroblasts	465	MMP14	ENSG00000157227.12	14	0.00356389	0.0855334	24	0.0964605	No	No
Cells-Culturedfibroblasts	465	LRP10	ENSG00000197324.8	14	8.51516e-05	0.00204364	24	0.0198294	Yes	No
Cells-Culturedfibroblasts	465	REM2	ENSG00000139890.9	14	0.00433471	0.104033	24	0.113378	No	No
Cells-Culturedfibroblasts	465	RBM23	ENSG00000100461.17	14	0.000212871	0.00510891	24	0.0242114	Yes	No
Cells-Culturedfibroblasts	465	PRMT5	ENSG00000100462.15	14	0.000587744	0.0135181	23	0.0325139	Yes	No
Cells-Culturedfibroblasts	465	HAUS4	ENSG00000092036.18	14	6.81279e-05	0.00156694	23	0.018731	Yes	No
Cells-Culturedfibroblasts	465	AJUBA	ENSG00000129474.15	14	0.000901113	0.0207256	23	0.0389137	Yes	No
Cells-Culturedfibroblasts	465	C14orf93	ENSG00000100802.14	14	0.000599133	0.0137801	23	0.0327342	Yes	No
Cells-Culturedfibroblasts	465	PSMB5	ENSG00000100804.18	14	0.000618579	0.0142273	23	0.0331844	Yes	No
Cells-Culturedfibroblasts	465	CDH24	ENSG00000139880.19	14	0.00276665	0.0608663	22	0.0742042	No	No
Cells-Culturedfibroblasts	465	ACIN1	ENSG00000100813.14	14	0.000420666	0.00925466	22	0.0286008	Yes	No
Cells-Culturedfibroblasts	465	C14orf119	ENSG00000179933.5	14	0.00134109	0.029504	22	0.0467377	Yes	No
Cells-Culturedfibroblasts	465	SLC7A8	ENSG00000092068.19	14	0.0075293	0.165645	22	0.17118	No	No
Cells-Culturedfibroblasts	465	HOMEZ	ENSG00000215271.7	14	0.000123949	0.00235504	19	0.0202505	Yes	No
Cells-Culturedfibroblasts	465	PPP1R3E	ENSG00000235194.8	14	0.000145566	0.00276576	19	0.0208529	Yes	No
Cells-Culturedfibroblasts	465	BCL2L2	ENSG00000129473.9	14	0.000791547	0.0150394	19	0.0339727	Yes	No
Cells-Culturedfibroblasts	465	BCL2L2-PABPN1	ENSG00000258643.5	14	0.00106237	0.0201851	19	0.0383347	Yes	No
Cells-Culturedfibroblasts	465	PABPN1	ENSG00000100836.10	14	0.00104496	0.0198542	19	0.0380711	Yes	No
Cells-Culturedfibroblasts	465	SLC22A17	ENSG00000092096.16	14	0.00194493	0.0369536	19	0.0533176	No	No
Cells-Culturedfibroblasts	465	EFS	ENSG00000100842.12	14	0.00179214	0.0340506	19	0.0506945	No	No
Cells-Culturedfibroblasts	465	MYH6	ENSG00000197616.11	14	0.00528601	0.100434	19	0.110054	No	No
Cells-Culturedfibroblasts	465	MYH7	ENSG00000092054.12	14	0.00286275	0.0543922	19	0.0686094	No	No
Cells-Culturedfibroblasts	465	NGDN	ENSG00000129460.15	14	0.000235858	0.00471715	20	0.0236776	Yes	No
Cells-Culturedfibroblasts	465	ZFHX2	ENSG00000136367.13	14	0.0152508	0.305016	20	0.306831	No	No
Cells-Culturedfibroblasts	465	THTPA	ENSG00000259431.5	14	0.00343473	0.0652598	19	0.0780828	No	No
Cells-Culturedfibroblasts	465	AP1G2	ENSG00000213983.11	14	0.00257272	0.0488816	19	0.0637487	No	No
Cells-Culturedfibroblasts	465	JPH4	ENSG00000092051.16	14	0.00321091	0.0610074	19	0.0742814	No	No
Cells-Culturedfibroblasts	465	DHRS2	ENSG00000100867.14	14	0.000811685	0.015422	19	0.0342779	Yes	No
Cells-Culturedfibroblasts	465	DHRS4	ENSG00000157326.18	14	4.12375e-05	0.000783513	19	0.0154928	Yes	No
Cells-Culturedfibroblasts	465	DHRS4L2	ENSG00000187630.15	14	0.000178322	0.00338811	19	0.0219134	Yes	No
Cells-Culturedfibroblasts	465	NRL	ENSG00000129535.12	14	0.000794752	0.0151003	19	0.0340422	Yes	No
Cells-Culturedfibroblasts	465	PCK2	ENSG00000100889.11	14	0.00628322	0.119381	19	0.127393	No	No
Cells-Culturedfibroblasts	465	DCAF11	ENSG00000100897.17	14	0.00664241	0.126206	19	0.133779	No	No
Cells-Culturedfibroblasts	465	FITM1	ENSG00000139914.6	14	0.00368507	0.0700163	19	0.0822938	No	No
Cells-Culturedfibroblasts	465	PSME1	ENSG00000092010.14	14	0.00260802	0.0495524	19	0.0643444	No	No
Cells-Culturedfibroblasts	465	EMC9	ENSG00000100908.13	14	0.000788992	0.0149909	19	0.0339322	Yes	No
Cells-Culturedfibroblasts	465	RP11-468E2.5	ENSG00000259321.1	14	0.00177395	0.0337051	19	0.0504853	No	No
Cells-Culturedfibroblasts	465	PSME2	ENSG00000100911.15	14	0.00281681	0.0535194	19	0.0678512	No	No
Cells-Culturedfibroblasts	465	RNF31	ENSG00000092098.16	14	0.00441458	0.0882917	20	0.0990203	No	No
Cells-Culturedfibroblasts	465	IRF9	ENSG00000213928.8	14	0.00111972	0.0223943	20	0.0404161	Yes	No
Cells-Culturedfibroblasts	465	REC8	ENSG00000100918.12	14	0.00429746	0.0859493	20	0.0968488	No	No
Cells-Culturedfibroblasts	465	IPO4	ENSG00000196497.16	14	0.000318611	0.00637221	20	0.025716	Yes	No
Cells-Culturedfibroblasts	465	TM9SF1	ENSG00000100926.14	14	8.86204e-05	0.00177241	20	0.0193615	Yes	No
Cells-Culturedfibroblasts	465	RP11-468E2.10	ENSG00000276698.1	14	0.000187608	0.00375216	20	0.0224026	Yes	No
Cells-Culturedfibroblasts	465	TSSK4	ENSG00000139908.14	14	0.00110333	0.0220666	20	0.0401603	Yes	No
Cells-Culturedfibroblasts	465	CHMP4A	ENSG00000254505.9	14	1.06118e-06	2.12236e-05	20	0.00644008	Yes	Yes
Cells-Culturedfibroblasts	465	MDP1	ENSG00000213920.8	14	0.000936407	0.0187281	20	0.0370659	Yes	No
Cells-Culturedfibroblasts	465	NEDD8	ENSG00000129559.12	14	7.92968e-05	0.00158594	20	0.0188217	Yes	No
Cells-Culturedfibroblasts	465	GMPR2	ENSG00000100938.17	14	0.00366494	0.0732988	20	0.0853732	No	No
Cells-Culturedfibroblasts	465	TINF2	ENSG00000092330.15	14	0.00324187	0.0648375	20	0.0777437	No	No
Cells-Culturedfibroblasts	465	TGM1	ENSG00000092295.11	14	0.00105275	0.021055	20	0.0392881	Yes	No
Cells-Culturedfibroblasts	465	RABGGTA	ENSG00000100949.14	14	0.000290081	0.00580162	20	0.0250818	Yes	No
Cells-Culturedfibroblasts	465	DHRS1	ENSG00000157379.13	14	0.000465935	0.0093187	20	0.0286482	Yes	No
Cells-Culturedfibroblasts	465	NOP9	ENSG00000196943.12	14	0.00665445	0.133089	20	0.140251	No	No
Cells-Culturedfibroblasts	465	LTB4R2	ENSG00000213906.9	14	0.000152413	0.00320068	21	0.0215753	Yes	No
Cells-Culturedfibroblasts	465	LTB4R	ENSG00000213903.8	14	0.00380385	0.0798809	21	0.0913359	No	No
Cells-Culturedfibroblasts	465	ADCY4	ENSG00000129467.13	14	0.00172577	0.0362412	21	0.0526902	No	No
Cells-Culturedfibroblasts	465	RIPK3	ENSG00000129465.15	14	0.00129466	0.0271878	21	0.0446944	Yes	No
Cells-Culturedfibroblasts	465	NFATC4	ENSG00000100968.13	14	0.00157211	0.0330143	21	0.0498655	Yes	No
Cells-Culturedfibroblasts	465	NYNRIN	ENSG00000205978.5	14	0.00531664	0.11165	21	0.120431	No	No
Cells-Culturedfibroblasts	465	CBLN3	ENSG00000139899.10	14	0.000385223	0.00808969	21	0.0275384	Yes	No
Cells-Culturedfibroblasts	465	KHNYN	ENSG00000100441.9	14	9.59592e-05	0.00201514	21	0.0197547	Yes	No
Cells-Culturedfibroblasts	465	SDR39U1	ENSG00000100445.17	14	6.03407e-05	0.00126715	21	0.0177466	Yes	No
Cells-Culturedfibroblasts	465	STXBP6	ENSG00000168952.15	14	0.000282224	0.00649114	23	0.0258345	Yes	No
Cells-Culturedfibroblasts	465	NOVA1	ENSG00000139910.19	14	5.92228e-05	0.00106601	18	0.0169829	Yes	No
Cells-Culturedfibroblasts	465	FOXG1	ENSG00000176165.10	14	0.000467273	0.00747637	16	0.026858	Yes	No
Cells-Culturedfibroblasts	465	PRKD1	ENSG00000184304.14	14	2.05743e-06	3.49763e-05	17	0.00752535	Yes	Yes
Cells-Culturedfibroblasts	465	CTD-2251F13.1	ENSG00000248975.2	14	0.00128176	0.0192263	15	0.0375361	Yes	No
Cells-Culturedfibroblasts	465	G2E3	ENSG00000092140.14	14	0.000470654	0.00658916	14	0.0259272	Yes	No
Cells-Culturedfibroblasts	465	SCFD1	ENSG00000092108.20	14	0.00105834	0.0148167	14	0.0336995	Yes	No
Cells-Culturedfibroblasts	465	COCH	ENSG00000100473.15	14	0.00131968	0.0197951	15	0.038011	Yes	No
Cells-Culturedfibroblasts	465	STRN3	ENSG00000196792.11	14	0.000136797	0.00218875	16	0.019955	Yes	No
Cells-Culturedfibroblasts	465	AP4S1	ENSG00000100478.14	14	0.0014231	0.0227696	16	0.0407497	Yes	No
Cells-Culturedfibroblasts	465	HECTD1	ENSG00000092148.12	14	0.00439844	0.0659766	15	0.0786737	No	No
Cells-Culturedfibroblasts	465	HEATR5A	ENSG00000129493.14	14	0.00644289	0.103086	16	0.112509	No	No
Cells-Culturedfibroblasts	465	RP11-176H8.1	ENSG00000203546.7	14	0.000980054	0.0147008	15	0.0336225	Yes	No
Cells-Culturedfibroblasts	465	DTD2	ENSG00000129480.12	14	0.00699585	0.111934	16	0.12064	No	No
Cells-Culturedfibroblasts	465	NUBPL	ENSG00000151413.16	14	0.000957063	0.0191413	20	0.037443	Yes	No
Cells-Culturedfibroblasts	465	ARHGAP5	ENSG00000100852.12	14	0.000678805	0.0128973	19	0.0320266	Yes	No
Cells-Culturedfibroblasts	465	AKAP6	ENSG00000151320.10	14	0.000349552	0.00873881	25	0.0282039	Yes	No
Cells-Culturedfibroblasts	465	NPAS3	ENSG00000151322.18	14	0.00123748	0.0371244	30	0.0534503	No	No
Cells-Culturedfibroblasts	465	EGLN3	ENSG00000129521.13	14	0.000697971	0.0195432	28	0.0377653	Yes	No
Cells-Culturedfibroblasts	465	SPTSSA	ENSG00000165389.6	14	0.00268172	0.0616795	23	0.0748605	No	No
Cells-Culturedfibroblasts	465	EAPP	ENSG00000129518.8	14	0.00358773	0.0789301	22	0.0904845	No	No
Cells-Culturedfibroblasts	465	SNX6	ENSG00000129515.18	14	0.00515963	0.113512	22	0.122117	No	No
Cells-Culturedfibroblasts	465	CFL2	ENSG00000165410.14	14	0.000737354	0.0154844	21	0.034322	Yes	No
Cells-Culturedfibroblasts	465	BAZ1A	ENSG00000198604.10	14	0.00175332	0.0368198	21	0.0531932	No	No
Cells-Culturedfibroblasts	465	SRP54	ENSG00000100883.11	14	0.000220829	0.00441658	20	0.0232788	Yes	No
Cells-Culturedfibroblasts	465	FAM177A1	ENSG00000151327.12	14	0.00177543	0.0355086	20	0.0520259	No	No
Cells-Culturedfibroblasts	465	PPP2R3C	ENSG00000092020.10	14	0.0034918	0.0698359	20	0.0821296	No	No
Cells-Culturedfibroblasts	465	KIAA0391	ENSG00000100890.15	14	0.000666563	0.0139978	21	0.0329812	Yes	No
Cells-Culturedfibroblasts	465	PSMA6	ENSG00000100902.10	14	0.00882698	0.158886	18	0.164941	No	No
Cells-Culturedfibroblasts	465	NFKBIA	ENSG00000100906.10	14	0.000498121	0.00896618	18	0.028358	Yes	No
Cells-Culturedfibroblasts	465	RALGAPA1	ENSG00000174373.16	14	0.00343327	0.0686654	20	0.0810348	No	No
Cells-Culturedfibroblasts	465	BRMS1L	ENSG00000100916.13	14	9.61731e-05	0.00173111	18	0.0192817	Yes	No
Cells-Culturedfibroblasts	465	MBIP	ENSG00000151332.18	14	0.00138438	0.02215	16	0.0402182	Yes	No
Cells-Culturedfibroblasts	465	RP11-964E11.3	ENSG00000283098.1	14	0.00053543	0.00910231	17	0.0284715	Yes	No
Cells-Culturedfibroblasts	465	PAX9	ENSG00000198807.12	14	0.00203249	0.0304873	15	0.047617	Yes	No
Cells-Culturedfibroblasts	465	SLC25A21	ENSG00000183032.11	14	0.00139977	0.0223964	16	0.0404161	Yes	No
Cells-Culturedfibroblasts	465	MIPOL1	ENSG00000151338.18	14	0.00315453	0.059936	19	0.0733952	No	No
Cells-Culturedfibroblasts	465	SSTR1	ENSG00000139874.5	14	0.0010669	0.0181374	17	0.0365467	Yes	No
Cells-Culturedfibroblasts	465	CLEC14A	ENSG00000176435.6	14	0.00247205	0.0420249	17	0.0576341	No	No
Cells-Culturedfibroblasts	465	SEC23A	ENSG00000100934.14	14	0.00555588	0.116674	21	0.124923	No	No
Cells-Culturedfibroblasts	465	GEMIN2	ENSG00000092208.16	14	0.0079153	0.166221	21	0.171722	No	No
Cells-Culturedfibroblasts	465	TRAPPC6B	ENSG00000182400.14	14	5.48129e-05	0.00115107	21	0.0171762	Yes	No
Cells-Culturedfibroblasts	465	PNN	ENSG00000100941.8	14	0.00314897	0.0629794	20	0.0759985	No	No
Cells-Culturedfibroblasts	465	MIA2	ENSG00000150526.12	14	0.0021107	0.0422139	20	0.0578073	No	No
Cells-Culturedfibroblasts	465	CTAGE5	ENSG00000150527.16	14	4.5853e-05	0.000962914	21	0.0163252	Yes	No
Cells-Culturedfibroblasts	465	FBXO33	ENSG00000165355.7	14	0.011351	0.23837	21	0.241555	No	No
Cells-Culturedfibroblasts	465	CTD-2298J14.2	ENSG00000258636.1	14	0.0030742	0.0614839	20	0.0746768	No	No
Cells-Culturedfibroblasts	465	LRFN5	ENSG00000165379.13	14	0.000922328	0.0212136	23	0.039394	Yes	No
Cells-Culturedfibroblasts	465	C14orf28	ENSG00000179476.7	14	0.00314846	0.0503754	16	0.0650851	No	No
Cells-Culturedfibroblasts	465	KLHL28	ENSG00000179454.13	14	0.00208631	0.0375535	18	0.0538359	No	No
Cells-Culturedfibroblasts	465	TOGARAM1	ENSG00000198718.12	14	0.00248668	0.0422735	17	0.0578641	No	No
Cells-Culturedfibroblasts	465	PRPF39	ENSG00000185246.17	14	0.00262563	0.04201	16	0.0576249	No	No
Cells-Culturedfibroblasts	465	FKBP3	ENSG00000100442.10	14	0.000711109	0.0113777	16	0.0306233	Yes	No
Cells-Culturedfibroblasts	465	FANCM	ENSG00000187790.10	14	0.00712728	0.121164	17	0.128985	No	No
Cells-Culturedfibroblasts	465	MIS18BP1	ENSG00000129534.13	14	0.00555596	0.0888954	16	0.0996016	No	No
Cells-Culturedfibroblasts	465	RP11-454K7.3	ENSG00000260046.1	14	0.00683073	0.109292	16	0.118283	No	No
Cells-Culturedfibroblasts	465	RPS29	ENSG00000213741.9	14	0.00364064	0.0582502	16	0.0719529	No	No
Cells-Culturedfibroblasts	465	LRR1	ENSG00000165501.16	14	0.00025762	0.00412193	16	0.0229413	Yes	No
Cells-Culturedfibroblasts	465	RPL36AL	ENSG00000165502.6	14	0.000577098	0.00923357	16	0.0286005	Yes	No
Cells-Culturedfibroblasts	465	MGAT2	ENSG00000168282.5	14	0.00013286	0.00212576	16	0.019955	Yes	No
Cells-Culturedfibroblasts	465	DNAAF2	ENSG00000165506.14	14	1.2798e-05	0.000204768	16	0.0114645	Yes	No
Cells-Culturedfibroblasts	465	POLE2	ENSG00000100479.12	14	4.10623e-05	0.000656997	16	0.0147191	Yes	No
Cells-Culturedfibroblasts	465	KLHDC1	ENSG00000197776.7	14	0.000717126	0.011474	16	0.0307172	Yes	No
Cells-Culturedfibroblasts	465	KLHDC2	ENSG00000165516.10	14	0.00601843	0.0902764	15	0.100864	No	No
Cells-Culturedfibroblasts	465	NEMF	ENSG00000165525.17	14	0.00128305	0.0205288	16	0.0387427	Yes	No
Cells-Culturedfibroblasts	465	RP11-596C23.6	ENSG00000282885.1	14	0.000520162	0.00780243	15	0.0271783	Yes	No
Cells-Culturedfibroblasts	465	RP11-596C23.2	ENSG00000278002.1	14	0.00148654	0.0222981	15	0.0403418	Yes	No
Cells-Culturedfibroblasts	465	ARF6	ENSG00000165527.6	14	0.00122429	0.0183644	15	0.0366972	Yes	No
Cells-Culturedfibroblasts	465	LINC01588	ENSG00000214900.9	14	0.00034875	0.00592876	17	0.0252936	Yes	No
Cells-Culturedfibroblasts	465	VCPKMT	ENSG00000100483.13	14	0.00799652	0.127944	16	0.135436	No	No
Cells-Culturedfibroblasts	465	SOS2	ENSG00000100485.11	14	0.000392768	0.00667705	17	0.0260234	Yes	No
Cells-Culturedfibroblasts	465	L2HGDH	ENSG00000087299.11	14	0.00664984	0.113047	17	0.121711	No	No
Cells-Culturedfibroblasts	465	ATP5S	ENSG00000125375.14	14	0.000630262	0.0107145	17	0.0299571	Yes	No
Cells-Culturedfibroblasts	465	CDKL1	ENSG00000100490.9	14	0.00146855	0.0264339	18	0.0440447	Yes	No
Cells-Culturedfibroblasts	465	RP11-247L20.3	ENSG00000258857.1	14	0.0017979	0.0305643	17	0.0476913	Yes	No
Cells-Culturedfibroblasts	465	MAP4K5	ENSG00000012983.11	14	0.00141313	0.0268495	19	0.0444181	Yes	No
Cells-Culturedfibroblasts	465	ATL1	ENSG00000198513.11	14	0.00106845	0.0203006	19	0.0384956	Yes	No
Cells-Culturedfibroblasts	465	SAV1	ENSG00000151748.14	14	0.000297613	0.00535704	18	0.0244357	Yes	No
Cells-Culturedfibroblasts	465	NIN	ENSG00000100503.23	14	0.00124595	0.024919	20	0.0425903	Yes	No
Cells-Culturedfibroblasts	465	PYGL	ENSG00000100504.16	14	0.000475196	0.00997911	21	0.0292298	Yes	No
Cells-Culturedfibroblasts	465	ABHD12B	ENSG00000131969.14	14	0.00124574	0.0249148	20	0.0425888	Yes	No
Cells-Culturedfibroblasts	465	TRIM9	ENSG00000100505.13	14	0.000578956	0.012737	22	0.0319192	Yes	No
Cells-Culturedfibroblasts	465	TMX1	ENSG00000139921.12	14	0.000131602	0.00289524	22	0.021014	Yes	No
Cells-Culturedfibroblasts	465	LINC00519	ENSG00000258955.1	14	0.000780314	0.0179472	23	0.0363961	Yes	No
Cells-Culturedfibroblasts	465	LINC00640	ENSG00000258479.5	14	0.0014641	0.0336742	23	0.0504445	No	No
Cells-Culturedfibroblasts	465	RP11-255G12.2	ENSG00000258942.1	14	3.83175e-06	8.81303e-05	23	0.00968533	Yes	Yes
Cells-Culturedfibroblasts	465	RP11-255G12.3	ENSG00000258808.1	14	0.00238662	0.0548923	23	0.069015	No	No
Cells-Culturedfibroblasts	465	FRMD6-AS2	ENSG00000258537.5	14	0.000766465	0.0183952	24	0.0367223	Yes	No
Cells-Culturedfibroblasts	465	FRMD6	ENSG00000139926.15	14	0.000486381	0.0121595	25	0.0313967	Yes	No
Cells-Culturedfibroblasts	465	GNG2	ENSG00000186469.8	14	0.000290907	0.00698177	24	0.0263366	Yes	No
Cells-Culturedfibroblasts	465	C14orf166	ENSG00000087302.8	14	0.0040689	0.0895158	22	0.100147	No	No
Cells-Culturedfibroblasts	465	NID2	ENSG00000087303.17	14	0.00024111	0.00530441	22	0.024378	Yes	No
Cells-Culturedfibroblasts	465	PTGDR	ENSG00000168229.3	14	1.47803e-05	0.000310385	21	0.0129158	Yes	No
Cells-Culturedfibroblasts	465	PTGER2	ENSG00000125384.6	14	0.00534702	0.117634	22	0.125844	No	No
Cells-Culturedfibroblasts	465	TXNDC16	ENSG00000087301.8	14	0.00291288	0.0669963	23	0.07957	No	No
Cells-Culturedfibroblasts	465	GPR137C	ENSG00000180998.11	14	0.00108123	0.023787	22	0.0415861	Yes	No
Cells-Culturedfibroblasts	465	ERO1A	ENSG00000197930.12	14	0.00173046	0.0363397	21	0.0527692	No	No
Cells-Culturedfibroblasts	465	PSMC6	ENSG00000100519.11	14	0.00135635	0.0284833	21	0.0457865	Yes	No
Cells-Culturedfibroblasts	465	STYX	ENSG00000198252.11	14	0.00586099	0.123081	21	0.13074	No	No
Cells-Culturedfibroblasts	465	GNPNAT1	ENSG00000100522.8	14	0.000245576	0.00515709	21	0.0242421	Yes	No
Cells-Culturedfibroblasts	465	FERMT2	ENSG00000073712.14	14	0.00103224	0.021677	21	0.0397587	Yes	No
Cells-Culturedfibroblasts	465	DDHD1	ENSG00000100523.14	14	0.00130347	0.0260695	20	0.0437443	Yes	No
Cells-Culturedfibroblasts	465	BMP4	ENSG00000125378.15	14	0.00963964	0.163874	17	0.169647	No	No
Cells-Culturedfibroblasts	465	CDKN3	ENSG00000100526.19	14	0.00900243	0.135037	15	0.142064	No	No
Cells-Culturedfibroblasts	465	CNIH1	ENSG00000100528.11	14	0.00371012	0.0556518	15	0.0696839	No	No
Cells-Culturedfibroblasts	465	GMFB	ENSG00000197045.12	14	0.0148409	0.237455	16	0.240657	No	No
Cells-Culturedfibroblasts	465	CGRRF1	ENSG00000100532.11	14	0.000296744	0.00474791	16	0.0237244	Yes	No
Cells-Culturedfibroblasts	465	SAMD4A	ENSG00000020577.13	14	0.00203098	0.0385887	19	0.0547082	No	No
Cells-Culturedfibroblasts	465	GCH1	ENSG00000131979.18	14	0.000648893	0.0116801	18	0.030912	Yes	No
Cells-Culturedfibroblasts	465	WDHD1	ENSG00000198554.11	14	0.000228028	0.00433253	19	0.0231906	Yes	No
Cells-Culturedfibroblasts	465	SOCS4	ENSG00000180008.8	14	0.00119707	0.0215473	18	0.0396289	Yes	No
Cells-Culturedfibroblasts	465	MAPK1IP1L	ENSG00000168175.14	14	0.000330622	0.00595119	18	0.0253308	Yes	No
Cells-Culturedfibroblasts	465	LGALS3	ENSG00000131981.15	14	6.31425e-05	0.00119971	19	0.017436	Yes	No
Cells-Culturedfibroblasts	465	DLGAP5	ENSG00000126787.12	14	0.00524578	0.0996698	19	0.109379	No	No
Cells-Culturedfibroblasts	465	FBXO34	ENSG00000178974.9	14	0.000826308	0.0165262	20	0.0352554	Yes	No
Cells-Culturedfibroblasts	465	ATG14	ENSG00000126775.8	14	0.000249567	0.00499135	20	0.0240675	Yes	No
Cells-Culturedfibroblasts	465	KTN1	ENSG00000126777.17	14	0.00160671	0.0353475	22	0.0518955	No	No
Cells-Culturedfibroblasts	465	CTD-2588E21.1	ENSG00000277763.1	14	0.000383982	0.00844761	22	0.027936	Yes	No
Cells-Culturedfibroblasts	465	PELI2	ENSG00000139946.9	14	0.00384864	0.0846701	22	0.0956509	No	No
Cells-Culturedfibroblasts	465	TMEM260	ENSG00000070269.13	14	0.00113217	0.0237755	21	0.0415828	Yes	No
Cells-Culturedfibroblasts	465	EXOC5	ENSG00000070367.15	14	0.00334782	0.0636085	19	0.0765925	No	No
Cells-Culturedfibroblasts	465	AP5M1	ENSG00000053770.11	14	0.0111817	0.201271	18	0.205357	No	No
Cells-Culturedfibroblasts	465	NAA30	ENSG00000139977.13	14	0.000718081	0.0129255	18	0.0320408	Yes	No
Cells-Culturedfibroblasts	465	C14orf37	ENSG00000139971.15	14	0.00563657	0.118368	21	0.126478	No	No
Cells-Culturedfibroblasts	465	ACTR10	ENSG00000131966.13	14	0.0135544	0.257533	19	0.260177	No	No
Cells-Culturedfibroblasts	465	PSMA3	ENSG00000100567.12	14	0.000871179	0.0165524	19	0.0352722	Yes	No
Cells-Culturedfibroblasts	465	LINC00216	ENSG00000279636.2	14	0.0041793	0.0794066	19	0.0909099	No	No
Cells-Culturedfibroblasts	465	ARID4A	ENSG00000032219.18	14	0.000385818	0.00771636	20	0.0270958	Yes	No
Cells-Culturedfibroblasts	465	TIMM9	ENSG00000100575.13	14	0.00123402	0.0259144	21	0.0435953	Yes	No
Cells-Culturedfibroblasts	465	KIAA0586	ENSG00000100578.14	14	0.00132995	0.0292589	22	0.0465311	Yes	No
Cells-Culturedfibroblasts	465	DACT1	ENSG00000165617.14	14	0.00267697	0.0562163	21	0.0701311	No	No
Cells-Culturedfibroblasts	465	DAAM1	ENSG00000100592.15	14	0.00608223	0.121645	20	0.129417	No	No
Cells-Culturedfibroblasts	465	GPR135	ENSG00000181619.11	14	0.00138452	0.0263059	19	0.0439397	Yes	No
Cells-Culturedfibroblasts	465	L3HYPDH	ENSG00000126790.11	14	0.00328054	0.0623303	19	0.0754058	No	No
Cells-Culturedfibroblasts	465	JKAMP	ENSG00000050130.17	14	0.00514527	0.0977602	19	0.107654	No	No
Cells-Culturedfibroblasts	465	RTN1	ENSG00000139970.16	14	0.000622221	0.0124444	20	0.0316451	Yes	No
Cells-Culturedfibroblasts	465	PCNX4	ENSG00000126773.12	14	0.00265392	0.0398089	15	0.0558016	No	No
Cells-Culturedfibroblasts	465	DHRS7	ENSG00000100612.13	14	0.00225903	0.0316265	14	0.0486612	Yes	No
Cells-Culturedfibroblasts	465	PPM1A	ENSG00000100614.17	14	0.000686008	0.00960411	14	0.0289212	Yes	No
Cells-Culturedfibroblasts	465	C14orf39	ENSG00000179008.8	14	0.00831117	0.116356	14	0.124674	No	No
Cells-Culturedfibroblasts	465	SALRNA1	ENSG00000258952.2	14	0.000286826	0.00315509	11	0.0215748	Yes	No
Cells-Culturedfibroblasts	465	SIX1	ENSG00000126778.8	14	0.000248333	0.00298	12	0.0211919	Yes	No
Cells-Culturedfibroblasts	465	SIX4	ENSG00000100625.8	14	0.00163698	0.0180068	11	0.0364432	Yes	No
Cells-Culturedfibroblasts	465	MNAT1	ENSG00000020426.10	14	0.00223219	0.0290185	13	0.0463394	Yes	No
Cells-Culturedfibroblasts	465	TRMT5	ENSG00000126814.6	14	0.00284637	0.0341565	12	0.050792	No	No
Cells-Culturedfibroblasts	465	SLC38A6	ENSG00000139974.15	14	0.00158461	0.0205999	13	0.0387867	Yes	No
Cells-Culturedfibroblasts	465	PRKCH	ENSG00000027075.14	14	0.00067166	0.0114182	17	0.030669	Yes	No
Cells-Culturedfibroblasts	465	TMEM30B	ENSG00000182107.6	14	0.00016088	0.00209143	13	0.0198668	Yes	No
Cells-Culturedfibroblasts	465	RP11-47I22.2	ENSG00000250548.6	14	0.00149359	0.0224038	15	0.0404161	Yes	No
Cells-Culturedfibroblasts	465	FLJ22447	ENSG00000232774.7	14	0.000598068	0.00956909	16	0.0289212	Yes	No
Cells-Culturedfibroblasts	465	HIF1A-AS1	ENSG00000258777.1	14	0.00151905	0.0243047	16	0.0420931	Yes	No
Cells-Culturedfibroblasts	465	HIF1A	ENSG00000100644.16	14	0.000425702	0.00681124	16	0.0261102	Yes	No
Cells-Culturedfibroblasts	465	HIF1A-AS2	ENSG00000258667.1	14	0.000140675	0.0022508	16	0.0200598	Yes	No
Cells-Culturedfibroblasts	465	SNAPC1	ENSG00000023608.4	14	0.000834	0.013344	16	0.0323903	Yes	No
Cells-Culturedfibroblasts	465	RHOJ	ENSG00000126785.12	14	0.000516583	0.00878191	17	0.0282548	Yes	No
Cells-Culturedfibroblasts	465	PPP2R5E	ENSG00000154001.13	14	0.000160334	0.00288601	18	0.021014	Yes	No
Cells-Culturedfibroblasts	465	WDR89	ENSG00000140006.11	14	0.000219117	0.00350588	16	0.0220657	Yes	No
Cells-Culturedfibroblasts	465	CTD-2302E22.6	ENSG00000274015.1	14	0.00111182	0.0166773	15	0.0353882	Yes	No
Cells-Culturedfibroblasts	465	SGPP1	ENSG00000126821.7	14	4.32793e-05	0.000649189	15	0.0146782	Yes	No
Cells-Culturedfibroblasts	465	SYNE2	ENSG00000054654.16	14	0.00170688	0.0324308	19	0.049392	Yes	No
Cells-Culturedfibroblasts	465	MTHFD1	ENSG00000100714.15	14	1.02335e-05	0.000173969	17	0.0111714	Yes	No
Cells-Culturedfibroblasts	465	ZBTB25	ENSG00000089775.11	14	0.00153871	0.0261581	17	0.0438145	Yes	No
Cells-Culturedfibroblasts	465	AKAP5	ENSG00000179841.8	14	0.000513691	0.00821906	16	0.0276707	Yes	No
Cells-Culturedfibroblasts	465	ZBTB1	ENSG00000126804.13	14	0.000655691	0.010491	16	0.0297771	Yes	No
Cells-Culturedfibroblasts	465	HSPA2	ENSG00000126803.9	14	0.00108528	0.0173644	16	0.0359355	Yes	No
Cells-Culturedfibroblasts	465	PPP1R36	ENSG00000165807.7	14	0.000642383	0.0102781	16	0.0295162	Yes	No
Cells-Culturedfibroblasts	465	PLEKHG3	ENSG00000126822.16	14	0.0167096	0.267354	16	0.269881	No	No
Cells-Culturedfibroblasts	465	CHURC1	ENSG00000258289.8	14	0.000412552	0.00701339	17	0.0263366	Yes	No
Cells-Culturedfibroblasts	465	GPX2	ENSG00000176153.11	14	0.000366731	0.00586769	16	0.0251734	Yes	No
Cells-Culturedfibroblasts	465	RAB15	ENSG00000139998.14	14	0.000238222	0.00381155	16	0.0225006	Yes	No
Cells-Culturedfibroblasts	465	FNTB	ENSG00000257365.7	14	0.000306757	0.00521486	17	0.0242643	Yes	No
Cells-Culturedfibroblasts	465	MAX	ENSG00000125952.18	14	4.39309e-05	0.000746826	17	0.0153467	Yes	No
Cells-Culturedfibroblasts	465	FUT8	ENSG00000033170.16	14	0.00448166	0.0717065	16	0.0838587	No	No
Cells-Culturedfibroblasts	465	RP11-72M17.1	ENSG00000258561.1	14	0.00872881	0.113475	13	0.122085	No	No
Cells-Culturedfibroblasts	465	GPHN	ENSG00000171723.15	14	0.00642788	0.0964181	15	0.1064	No	No
Cells-Culturedfibroblasts	465	FAM71D	ENSG00000172717.15	14	0.000585401	0.00585401	10	0.0251479	Yes	No
Cells-Culturedfibroblasts	465	MPP5	ENSG00000072415.8	14	0.00960855	0.105694	11	0.114995	No	No
Cells-Culturedfibroblasts	465	ATP6V1D	ENSG00000100554.11	14	0.0041663	0.0458293	11	0.0609424	No	No
Cells-Culturedfibroblasts	465	EIF2S1	ENSG00000134001.12	14	0.00425699	0.0468269	11	0.0618542	No	No
Cells-Culturedfibroblasts	465	PLEK2	ENSG00000100558.8	14	0.00717062	0.0788768	11	0.090449	No	No
Cells-Culturedfibroblasts	465	TMEM229B	ENSG00000198133.8	14	0.00239157	0.0286988	12	0.0459964	Yes	No
Cells-Culturedfibroblasts	465	PLEKHH1	ENSG00000054690.13	14	0.0066884	0.0802608	12	0.0916282	No	No
Cells-Culturedfibroblasts	465	PIGH	ENSG00000100564.8	14	0.00456758	0.054811	12	0.0689609	No	No
Cells-Culturedfibroblasts	465	ARG2	ENSG00000081181.7	14	0.000306023	0.0039783	13	0.0226744	Yes	No
Cells-Culturedfibroblasts	465	VTI1B	ENSG00000100568.10	14	0.000658846	0.00856499	13	0.0280082	Yes	No
Cells-Culturedfibroblasts	465	RDH11	ENSG00000072042.12	14	8.06863e-05	0.00104892	13	0.0169417	Yes	No
Cells-Culturedfibroblasts	465	RDH12	ENSG00000139988.9	14	0.00543258	0.0760561	14	0.0878793	No	No
Cells-Culturedfibroblasts	465	ZFYVE26	ENSG00000072121.15	14	0.000696374	0.00974924	14	0.0290189	Yes	No
Cells-Culturedfibroblasts	465	RAD51B	ENSG00000182185.18	14	0.00405486	0.0851521	21	0.0961039	No	No
Cells-Culturedfibroblasts	465	ZFP36L1	ENSG00000185650.9	14	0.000203847	0.00326155	16	0.0216733	Yes	No
Cells-Culturedfibroblasts	465	ACTN1	ENSG00000072110.13	14	0.00067158	0.0114169	17	0.030669	Yes	No
Cells-Culturedfibroblasts	465	DCAF5	ENSG00000139990.17	14	0.000663437	0.0126053	19	0.0317614	Yes	No
Cells-Culturedfibroblasts	465	RP11-363J20.1	ENSG00000258957.1	14	8.00316e-05	0.0015206	19	0.0186211	Yes	No
Cells-Culturedfibroblasts	465	EXD2	ENSG00000081177.18	14	0.00281272	0.0534418	19	0.0677845	No	No
Cells-Culturedfibroblasts	465	GALNT16	ENSG00000100626.16	14	0.00120475	0.0240951	20	0.0418621	Yes	No
Cells-Culturedfibroblasts	465	ERH	ENSG00000100632.10	14	0.0017236	0.0344719	20	0.051074	No	No
Cells-Culturedfibroblasts	465	SLC39A9	ENSG00000029364.11	14	4.05921e-05	0.000852435	21	0.0159941	Yes	No
Cells-Culturedfibroblasts	465	SUSD6	ENSG00000100647.7	14	0.000652222	0.0136967	21	0.0326374	Yes	No
Cells-Culturedfibroblasts	465	SRSF5	ENSG00000100650.15	14	0.00129661	0.0259322	20	0.0436017	Yes	No
Cells-Culturedfibroblasts	465	SMOC1	ENSG00000198732.10	14	0.000601958	0.0126411	21	0.0318044	Yes	No
Cells-Culturedfibroblasts	465	COX16	ENSG00000133983.14	14	0.00620038	0.117807	19	0.125995	No	No
Cells-Culturedfibroblasts	465	SYNJ2BP	ENSG00000213463.4	14	1.99098e-05	0.000378286	19	0.0132395	Yes	No
Cells-Culturedfibroblasts	465	ADAM21	ENSG00000139985.6	14	0.0121886	0.231583	19	0.234882	No	No
Cells-Culturedfibroblasts	465	ADAM20	ENSG00000134007.3	14	0.00184455	0.0332019	18	0.050023	No	No
Cells-Culturedfibroblasts	465	MED6	ENSG00000133997.11	14	0.000279393	0.00502907	18	0.0240974	Yes	No
Cells-Culturedfibroblasts	465	TTC9	ENSG00000133985.2	14	0.000353003	0.00635406	18	0.025698	Yes	No
Cells-Culturedfibroblasts	465	MAP3K9	ENSG00000006432.15	14	0.00489542	0.0930129	19	0.103324	No	No
Cells-Culturedfibroblasts	465	RP6-65G23.5	ENSG00000275630.1	14	0.00149405	0.026893	18	0.0444447	Yes	No
Cells-Culturedfibroblasts	465	RP1-292L20.3	ENSG00000274818.1	14	0.00118057	0.0212503	18	0.0394174	Yes	No
Cells-Culturedfibroblasts	465	PCNX1	ENSG00000100731.15	14	0.0036438	0.0765197	21	0.0883263	No	No
Cells-Culturedfibroblasts	465	RP6-91H8.3	ENSG00000269927.1	14	0.000789816	0.0142167	18	0.0331838	Yes	No
Cells-Culturedfibroblasts	465	SIPA1L1	ENSG00000197555.9	14	0.000967633	0.0203203	21	0.0385063	Yes	No
Cells-Culturedfibroblasts	465	DPF3	ENSG00000205683.11	14	7.14231e-06	0.000149988	21	0.0104831	Yes	No
Cells-Culturedfibroblasts	465	DCAF4	ENSG00000119599.16	14	0.000724244	0.0144849	20	0.0333668	Yes	No
Cells-Culturedfibroblasts	465	ZFYVE1	ENSG00000165861.13	14	0.00017206	0.00344121	20	0.0219939	Yes	No
Cells-Culturedfibroblasts	465	RBM25	ENSG00000119707.13	14	0.000288196	0.00576393	20	0.0250287	Yes	No
Cells-Culturedfibroblasts	465	PSEN1	ENSG00000080815.18	14	0.000108387	0.00216774	20	0.019955	Yes	No
Cells-Culturedfibroblasts	465	PAPLN	ENSG00000100767.15	14	1.83807e-05	0.000367615	20	0.0132395	Yes	No
Cells-Culturedfibroblasts	465	NUMB	ENSG00000133961.19	14	0.00139112	0.0278223	20	0.0451623	Yes	No
Cells-Culturedfibroblasts	465	HEATR4	ENSG00000187105.8	14	0.00053913	0.0102435	19	0.0294761	Yes	No
Cells-Culturedfibroblasts	465	RIOX1	ENSG00000170468.7	14	0.00621926	0.111947	18	0.120642	No	No
Cells-Culturedfibroblasts	465	ACOT1	ENSG00000184227.7	14	0.00308139	0.0585465	19	0.0722496	No	No
Cells-Culturedfibroblasts	465	ACOT2	ENSG00000119673.14	14	0.0066294	0.125959	19	0.133543	No	No
Cells-Culturedfibroblasts	465	ACOT4	ENSG00000177465.4	14	0.0114795	0.206632	18	0.210562	No	No
Cells-Culturedfibroblasts	465	DNAL1	ENSG00000119661.14	14	0.000307493	0.00584237	19	0.0251333	Yes	No
Cells-Culturedfibroblasts	465	PNMA1	ENSG00000176903.4	14	6.39972e-06	0.000115195	18	0.00986643	Yes	Yes
Cells-Culturedfibroblasts	465	ELMSAN1	ENSG00000156030.13	14	0.00108648	0.0206431	19	0.0388365	Yes	No
Cells-Culturedfibroblasts	465	PTGR2	ENSG00000140043.11	14	0.00161398	0.0290517	18	0.0463695	Yes	No
Cells-Culturedfibroblasts	465	ZNF410	ENSG00000119725.18	14	0.000247105	0.0044479	18	0.0233376	Yes	No
Cells-Culturedfibroblasts	465	FAM161B	ENSG00000156050.8	14	0.00475551	0.0855991	18	0.0965145	No	No
Cells-Culturedfibroblasts	465	COQ6	ENSG00000119723.16	14	0.0136385	0.231854	17	0.235127	No	No
Cells-Culturedfibroblasts	465	ENTPD5	ENSG00000187097.12	14	0.00024342	0.00413815	17	0.0229743	Yes	No
Cells-Culturedfibroblasts	465	BBOF1	ENSG00000119636.15	14	0.00068965	0.0117241	17	0.0309382	Yes	No
Cells-Culturedfibroblasts	465	ALDH6A1	ENSG00000119711.12	14	0.00025894	0.00440198	17	0.023264	Yes	No
Cells-Culturedfibroblasts	465	LIN52	ENSG00000205659.10	14	0.00124075	0.0210928	17	0.0393361	Yes	No
Cells-Culturedfibroblasts	465	ABCD4	ENSG00000119688.20	14	0.00145212	0.023234	16	0.0410917	Yes	No
Cells-Culturedfibroblasts	465	RP3-449M8.6	ENSG00000259005.1	14	0.0106628	0.181268	17	0.186141	No	No
Cells-Culturedfibroblasts	465	NPC2	ENSG00000119655.10	14	0.000205416	0.00349207	17	0.0220397	Yes	No
Cells-Culturedfibroblasts	465	ISCA2	ENSG00000165898.13	14	0.000332067	0.00564514	17	0.0247739	Yes	No
Cells-Culturedfibroblasts	465	LTBP2	ENSG00000119681.11	14	0.0024703	0.0444654	18	0.0597411	No	No
Cells-Culturedfibroblasts	465	CTD-2207P18.2	ENSG00000258976.1	14	0.00039426	0.00670243	17	0.0260616	Yes	No
Cells-Culturedfibroblasts	465	AREL1	ENSG00000119682.16	14	0.000257235	0.004373	17	0.023202	Yes	No
Cells-Culturedfibroblasts	465	FCF1	ENSG00000119616.11	14	0.000785782	0.0125725	16	0.0317476	Yes	No
Cells-Culturedfibroblasts	465	YLPM1	ENSG00000119596.17	14	0.00284746	0.0455594	16	0.0607434	No	No
Cells-Culturedfibroblasts	465	PROX2	ENSG00000119608.12	14	0.00265575	0.042492	16	0.0580262	No	No
Cells-Culturedfibroblasts	465	DLST	ENSG00000119689.14	14	0.00102387	0.0153581	15	0.0342335	Yes	No
Cells-Culturedfibroblasts	465	RPS6KL1	ENSG00000198208.11	14	0.000255853	0.00383779	15	0.0225234	Yes	No
Cells-Culturedfibroblasts	465	PGF	ENSG00000119630.13	14	0.000977089	0.0146563	15	0.0335912	Yes	No
Cells-Culturedfibroblasts	465	EIF2B2	ENSG00000119718.10	14	0.000414232	0.00621348	15	0.0255569	Yes	No
Cells-Culturedfibroblasts	465	MLH3	ENSG00000119684.15	14	0.000847874	0.0127181	15	0.0318933	Yes	No
Cells-Culturedfibroblasts	465	ACYP1	ENSG00000119640.8	14	0.00110031	0.0154043	14	0.0342779	Yes	No
Cells-Culturedfibroblasts	465	ZC2HC1C	ENSG00000119703.13	14	0.00460949	0.0645329	14	0.0774757	No	No
Cells-Culturedfibroblasts	465	NEK9	ENSG00000119638.12	14	0.000667589	0.0100138	15	0.0292338	Yes	No
Cells-Culturedfibroblasts	465	TMED10	ENSG00000170348.8	14	0.00472987	0.0709481	15	0.083134	No	No
Cells-Culturedfibroblasts	465	FOS	ENSG00000170345.9	14	0.000704602	0.00986443	14	0.0291014	Yes	No
Cells-Culturedfibroblasts	465	LINC01220	ENSG00000259687.1	14	0.00516216	0.0722702	14	0.0844054	No	No
Cells-Culturedfibroblasts	465	JDP2	ENSG00000140044.12	14	0.00075837	0.0113755	15	0.0306233	Yes	No
Cells-Culturedfibroblasts	465	BATF	ENSG00000156127.6	14	0.00192098	0.0288146	15	0.0461253	Yes	No
Cells-Culturedfibroblasts	465	FLVCR2	ENSG00000119686.9	14	0.00170002	0.0272003	16	0.0447003	Yes	No
Cells-Culturedfibroblasts	465	TTLL5	ENSG00000119685.19	14	0.00268124	0.0509436	19	0.0655324	No	No
Cells-Culturedfibroblasts	465	C14orf1	ENSG00000133935.6	14	0.00268643	0.0402964	15	0.0562376	No	No
Cells-Culturedfibroblasts	465	TGFB3	ENSG00000119699.7	14	5.36029e-05	0.000911249	17	0.0161025	Yes	No
Cells-Culturedfibroblasts	465	IFT43	ENSG00000119650.12	14	0.00150348	0.0270626	18	0.0445815	Yes	No
Cells-Culturedfibroblasts	465	GPATCH2L	ENSG00000089916.17	14	0.000852039	0.0161888	19	0.0349444	Yes	No
Cells-Culturedfibroblasts	465	VASH1	ENSG00000071246.10	14	0.00245065	0.0514635	21	0.0659295	No	No
Cells-Culturedfibroblasts	465	RP11-488C13.5	ENSG00000258301.3	14	0.00137411	0.0288564	21	0.0461759	Yes	No
Cells-Culturedfibroblasts	465	ANGEL1	ENSG00000013523.9	14	0.000137527	0.00288808	21	0.021014	Yes	No
Cells-Culturedfibroblasts	465	IRF2BPL	ENSG00000119669.4	14	0.000454838	0.0104613	23	0.0297524	Yes	No
Cells-Culturedfibroblasts	465	RP11-7F17.5	ENSG00000246548.3	14	0.000110423	0.00253974	23	0.0206378	Yes	No
Cells-Culturedfibroblasts	465	RP11-7F17.3	ENSG00000258819.1	14	0.00149312	0.0343418	23	0.0509649	No	No
Cells-Culturedfibroblasts	465	CIPC	ENSG00000198894.7	14	0.00801351	0.192324	24	0.196686	No	No
Cells-Culturedfibroblasts	465	POMT2	ENSG00000009830.11	14	0.000295411	0.00708986	24	0.0264105	Yes	No
Cells-Culturedfibroblasts	465	GSTZ1	ENSG00000100577.18	14	2.59466e-05	0.000596771	23	0.0144325	Yes	No
Cells-Culturedfibroblasts	465	TMED8	ENSG00000100580.7	14	0.000630568	0.0145031	23	0.0333961	Yes	No
Cells-Culturedfibroblasts	465	SAMD15	ENSG00000100583.4	14	0.00181203	0.0416767	23	0.057376	No	No
Cells-Culturedfibroblasts	465	NOXRED1	ENSG00000165555.9	14	0.00303371	0.0697754	23	0.0820881	No	No
Cells-Culturedfibroblasts	465	VIPAS39	ENSG00000151445.15	14	0.00334599	0.0769578	23	0.0887184	No	No
Cells-Culturedfibroblasts	465	AHSA1	ENSG00000100591.7	14	0.000663422	0.0152587	23	0.034134	Yes	No
Cells-Culturedfibroblasts	465	ISM2	ENSG00000100593.17	14	0.000987731	0.0227178	23	0.0406886	Yes	No
Cells-Culturedfibroblasts	465	SPTLC2	ENSG00000100596.6	14	0.00309541	0.0711945	23	0.083365	No	No
Cells-Culturedfibroblasts	465	ALKBH1	ENSG00000100601.9	14	0.00122952	0.0270493	22	0.0445806	Yes	No
Cells-Culturedfibroblasts	465	SLIRP	ENSG00000119705.9	14	0.0014921	0.0328263	22	0.0497007	Yes	No
Cells-Culturedfibroblasts	465	SNW1	ENSG00000100603.13	14	0.000356212	0.00783667	22	0.0272304	Yes	No
Cells-Culturedfibroblasts	465	ADCK1	ENSG00000063761.15	14	0.00759351	0.167057	22	0.172508	No	No
Cells-Culturedfibroblasts	465	NRXN3	ENSG00000021645.18	14	0.000784761	0.0258971	33	0.043594	Yes	No
Cells-Culturedfibroblasts	465	DIO2	ENSG00000211448.11	14	0.00893738	0.16981	19	0.175073	No	No
Cells-Culturedfibroblasts	465	CEP128	ENSG00000100629.16	14	0.000247666	0.00569632	23	0.0248787	Yes	No
Cells-Culturedfibroblasts	465	GTF2A1	ENSG00000165417.11	14	0.00830063	0.149411	18	0.155813	No	No
Cells-Culturedfibroblasts	465	STON2	ENSG00000140022.9	14	0.00165399	0.0314259	19	0.0484767	Yes	No
Cells-Culturedfibroblasts	465	SEL1L	ENSG00000071537.13	14	6.79914e-06	0.000122385	18	0.00998387	Yes	Yes
Cells-Culturedfibroblasts	465	CTD-2128A3.2	ENSG00000258902.1	14	8.98707e-05	0.00188728	21	0.0194512	Yes	No
Cells-Culturedfibroblasts	465	RP11-497E19.1	ENSG00000205562.2	14	0.000334725	0.00635977	19	0.0257019	Yes	No
Cells-Culturedfibroblasts	465	FLRT2	ENSG00000185070.10	14	8.12329e-05	0.00162466	20	0.0190156	Yes	No
Cells-Culturedfibroblasts	465	CTD-2341M24.1	ENSG00000258733.5	14	0.00153924	0.0323241	21	0.0493048	Yes	No
Cells-Culturedfibroblasts	465	GALC	ENSG00000054983.16	14	0.00104641	0.0198818	19	0.0380954	Yes	No
Cells-Culturedfibroblasts	465	GPR65	ENSG00000140030.5	14	0.0023328	0.0419905	18	0.0576175	No	No
Cells-Culturedfibroblasts	465	SPATA7	ENSG00000042317.16	14	0.000270835	0.00514587	19	0.0242421	Yes	No
Cells-Culturedfibroblasts	465	PTPN21	ENSG00000070778.12	14	9.99104e-06	0.00018983	19	0.0114087	Yes	No
Cells-Culturedfibroblasts	465	ZC3H14	ENSG00000100722.18	14	3.36321e-05	0.000639011	19	0.0146159	Yes	No
Cells-Culturedfibroblasts	465	TTC8	ENSG00000165533.18	14	0.000341009	0.00647917	19	0.0258345	Yes	No
Cells-Culturedfibroblasts	465	FOXN3	ENSG00000053254.15	14	0.00116789	0.0245258	21	0.0422691	Yes	No
Cells-Culturedfibroblasts	465	EFCAB11	ENSG00000140025.15	14	0.000611278	0.0122256	20	0.0314033	Yes	No
Cells-Culturedfibroblasts	465	TDP1	ENSG00000042088.13	14	0.00452638	0.0860012	19	0.0968822	No	No
Cells-Culturedfibroblasts	465	PSMC1	ENSG00000100764.13	14	0.000705622	0.0134068	19	0.0324489	Yes	No
Cells-Culturedfibroblasts	465	NRDE2	ENSG00000119720.17	14	0.00142182	0.0270146	19	0.0445459	Yes	No
Cells-Culturedfibroblasts	465	RP11-471B22.3	ENSG00000275198.1	14	0.000632405	0.0113833	18	0.0306245	Yes	No
Cells-Culturedfibroblasts	465	CALM1	ENSG00000198668.10	14	0.00298666	0.0537599	18	0.0680478	No	No
Cells-Culturedfibroblasts	465	TTC7B	ENSG00000165914.14	14	0.000506666	0.01064	21	0.0299254	Yes	No
Cells-Culturedfibroblasts	465	RPS6KA5	ENSG00000100784.10	14	0.00158548	0.0317096	20	0.0487568	Yes	No
Cells-Culturedfibroblasts	465	C14orf159	ENSG00000133943.20	14	0.011773	0.247233	21	0.250174	No	No
Cells-Culturedfibroblasts	465	GPR68	ENSG00000119714.10	14	0.000813979	0.0154656	19	0.034313	Yes	No
Cells-Culturedfibroblasts	465	CTD-2547L24.4	ENSG00000260810.1	14	0.0047504	0.0902576	19	0.100856	No	No
Cells-Culturedfibroblasts	465	CCDC88C	ENSG00000015133.18	14	0.00821899	0.172599	21	0.177779	No	No
Cells-Culturedfibroblasts	465	PPP4R3A	ENSG00000100796.17	14	0.000137376	0.0028849	21	0.021014	Yes	No
Cells-Culturedfibroblasts	465	TC2N	ENSG00000165929.12	14	0.00146628	0.0322581	22	0.0492596	Yes	No
Cells-Culturedfibroblasts	465	FBLN5	ENSG00000140092.14	14	0.000275226	0.00605498	22	0.0254311	Yes	No
Cells-Culturedfibroblasts	465	TRIP11	ENSG00000100815.12	14	0.000307801	0.00677161	22	0.0260869	Yes	No
Cells-Culturedfibroblasts	465	ATXN3	ENSG00000066427.21	14	7.56611e-05	0.00166454	22	0.0191283	Yes	No
Cells-Culturedfibroblasts	465	NDUFB1	ENSG00000183648.9	14	2.56496e-05	0.000564291	22	0.014185	Yes	No
Cells-Culturedfibroblasts	465	CPSF2	ENSG00000165934.12	14	0.00217559	0.0478629	22	0.0627838	No	No
Cells-Culturedfibroblasts	465	RIN3	ENSG00000100599.15	14	0.00159923	0.0351831	22	0.0517612	No	No
Cells-Culturedfibroblasts	465	LGMN	ENSG00000100600.14	14	0.000137221	0.00274441	20	0.0208191	Yes	No
Cells-Culturedfibroblasts	465	GOLGA5	ENSG00000066455.12	14	0.000395714	0.00830999	21	0.027781	Yes	No
Cells-Culturedfibroblasts	465	CHGA	ENSG00000100604.12	14	0.00487456	0.10724	22	0.116427	No	No
Cells-Culturedfibroblasts	465	ITPK1	ENSG00000100605.16	14	0.000534984	0.0128396	24	0.0320034	Yes	No
Cells-Culturedfibroblasts	465	MOAP1	ENSG00000165943.4	14	0.000597678	0.0125512	21	0.0317476	Yes	No
Cells-Culturedfibroblasts	465	TMEM251	ENSG00000153485.5	14	0.000169195	0.0035531	21	0.0221114	Yes	No
Cells-Culturedfibroblasts	465	GON7	ENSG00000170270.4	14	0.000597179	0.0125408	21	0.0317337	Yes	No
Cells-Culturedfibroblasts	465	UBR7	ENSG00000012963.14	14	0.00117376	0.024649	21	0.0423528	Yes	No
Cells-Culturedfibroblasts	465	BTBD7	ENSG00000011114.14	14	0.000545845	0.0120086	22	0.031313	Yes	No
Cells-Culturedfibroblasts	465	UNC79	ENSG00000133958.13	14	0.00200427	0.0541152	27	0.0683875	No	No
Cells-Culturedfibroblasts	465	ASB2	ENSG00000100628.11	14	0.00130347	0.0299799	23	0.0471511	Yes	No
Cells-Culturedfibroblasts	465	OTUB2	ENSG00000089723.9	14	0.000427606	0.00983495	23	0.0290753	Yes	No
Cells-Culturedfibroblasts	465	DDX24	ENSG00000089737.16	14	0.00156854	0.0376449	24	0.0539153	No	No
Cells-Culturedfibroblasts	465	IFI27L1	ENSG00000165948.10	14	0.00114334	0.0274403	24	0.0448661	Yes	No
Cells-Culturedfibroblasts	465	IFI27	ENSG00000165949.12	14	0.000233052	0.00536019	23	0.0244357	Yes	No
Cells-Culturedfibroblasts	465	IFI27L2	ENSG00000119632.3	14	1.43158e-05	0.000329263	23	0.0130372	Yes	No
Cells-Culturedfibroblasts	465	PPP4R4	ENSG00000119698.11	14	0.0016945	0.040668	24	0.0565416	No	No
Cells-Culturedfibroblasts	465	SERPINA10	ENSG00000140093.9	14	0.00240517	0.055319	23	0.0693829	No	No
Cells-Culturedfibroblasts	465	SERPINA1	ENSG00000197249.13	14	0.000454098	0.0108983	24	0.0301444	Yes	No
Cells-Culturedfibroblasts	465	SERPINA12	ENSG00000165953.9	14	9.41443e-05	0.00235361	25	0.0202505	Yes	No
Cells-Culturedfibroblasts	465	SERPINA5	ENSG00000188488.13	14	5.08031e-05	0.00132088	26	0.0179441	Yes	No
Cells-Culturedfibroblasts	465	SERPINA3	ENSG00000196136.17	14	0.000503803	0.0136027	27	0.0325702	Yes	No
Cells-Culturedfibroblasts	465	GSC	ENSG00000133937.4	14	0.000126838	0.00342463	27	0.0219704	Yes	No
Cells-Culturedfibroblasts	465	DICER1	ENSG00000100697.14	14	0.000264939	0.00741828	28	0.0267718	Yes	No
Cells-Culturedfibroblasts	465	CLMN	ENSG00000165959.11	14	0.000193099	0.00540677	28	0.0245073	Yes	No
Cells-Culturedfibroblasts	465	SYNE3	ENSG00000176438.12	14	1.00302e-05	0.000270815	27	0.0123495	Yes	No
Cells-Culturedfibroblasts	465	RP11-1070N10.3	ENSG00000258572.1	14	0.000460232	0.0115058	25	0.0307263	Yes	No
Cells-Culturedfibroblasts	465	GLRX5	ENSG00000182512.4	14	0.000279654	0.00699136	25	0.0263366	Yes	No
Cells-Culturedfibroblasts	465	C14orf132	ENSG00000227051.6	14	0.00354633	0.0815656	23	0.0928046	No	No
Cells-Culturedfibroblasts	465	BDKRB2	ENSG00000168398.6	14	0.00169155	0.0389056	23	0.0549977	No	No
Cells-Culturedfibroblasts	465	BDKRB1	ENSG00000100739.10	14	3.20203e-07	7.36466e-06	23	0.00519851	Yes	Yes
Cells-Culturedfibroblasts	465	ATG2B	ENSG00000066739.11	14	0.000683099	0.0157113	23	0.0345432	Yes	No
Cells-Culturedfibroblasts	465	GSKIP	ENSG00000100744.14	14	0.00306224	0.0673693	22	0.0799235	No	No
Cells-Culturedfibroblasts	465	AK7	ENSG00000140057.8	14	0.000788719	0.0181405	23	0.0365467	Yes	No
Cells-Culturedfibroblasts	465	PAPOLA	ENSG00000090060.17	14	0.00052155	0.0109525	21	0.0301771	Yes	No
Cells-Culturedfibroblasts	465	RP11-433J8.1	ENSG00000258702.1	14	0.000980873	0.0196175	20	0.0378471	Yes	No
Cells-Culturedfibroblasts	465	VRK1	ENSG00000100749.7	14	0.000224007	0.00448015	20	0.0233826	Yes	No
Cells-Culturedfibroblasts	465	LINC01550	ENSG00000246223.8	14	0.000334836	0.0073664	22	0.026736	Yes	No
Cells-Culturedfibroblasts	465	BCL11B	ENSG00000127152.17	14	0.000280319	0.00616701	22	0.0255569	Yes	No
Cells-Culturedfibroblasts	465	SETD3	ENSG00000183576.12	14	0.00241805	0.048361	20	0.0632221	No	No
Cells-Culturedfibroblasts	465	CCNK	ENSG00000090061.17	14	0.000486841	0.00924997	19	0.0286008	Yes	No
Cells-Culturedfibroblasts	465	CCDC85C	ENSG00000205476.8	14	9.76983e-05	0.00185627	19	0.0194043	Yes	No
Cells-Culturedfibroblasts	465	RP11-543C4.1	ENSG00000247970.2	14	0.000847145	0.0152486	18	0.0341301	Yes	No
Cells-Culturedfibroblasts	465	HHIPL1	ENSG00000182218.9	14	0.0005027	0.0090486	18	0.028425	Yes	No
Cells-Culturedfibroblasts	465	CYP46A1	ENSG00000036530.8	14	0.00192884	0.0347191	18	0.0513002	No	No
Cells-Culturedfibroblasts	465	EML1	ENSG00000066629.16	14	0.00053223	0.0101124	19	0.0293405	Yes	No
Cells-Culturedfibroblasts	465	EVL	ENSG00000196405.12	14	0.00230698	0.0438327	19	0.0592046	No	No
Cells-Culturedfibroblasts	465	DEGS2	ENSG00000168350.7	14	0.000232882	0.00395899	17	0.0226558	Yes	No
Cells-Culturedfibroblasts	465	YY1	ENSG00000100811.12	14	7.9639e-05	0.0014335	18	0.0182944	Yes	No
Cells-Culturedfibroblasts	465	SLC25A29	ENSG00000197119.12	14	0.000452818	0.00815073	18	0.0276182	Yes	No
Cells-Culturedfibroblasts	465	WARS	ENSG00000140105.17	14	0.00473184	0.0851731	18	0.096121	No	No
Cells-Culturedfibroblasts	465	WDR25	ENSG00000176473.13	14	0.00139385	0.0264832	19	0.0440817	Yes	No
Cells-Culturedfibroblasts	465	BEGAIN	ENSG00000183092.16	14	0.00102499	0.0184498	18	0.0367683	Yes	No
Cells-Culturedfibroblasts	465	DLK1	ENSG00000185559.13	14	0.000256281	0.00435678	17	0.0231906	Yes	No
Cells-Culturedfibroblasts	465	MEG3	ENSG00000214548.14	14	3.83046e-05	0.000651178	17	0.0147027	Yes	No
Cells-Culturedfibroblasts	465	RTL1	ENSG00000254656.1	14	0.000624086	0.0106095	17	0.0298758	Yes	No
Cells-Culturedfibroblasts	465	SNHG23	ENSG00000225746.9	14	1.18287e-05	0.000212917	18	0.0114645	Yes	No
Cells-Culturedfibroblasts	465	MEG9	ENSG00000223403.3	14	0.0020151	0.0342566	17	0.0508703	No	No
Cells-Culturedfibroblasts	465	DIO3OS	ENSG00000258498.8	14	7.94559e-05	0.00135075	17	0.0180736	Yes	No
Cells-Culturedfibroblasts	465	PPP2R5C	ENSG00000078304.19	14	0.000478799	0.00813958	17	0.0276063	Yes	No
Cells-Culturedfibroblasts	465	RP11-1017G21.5	ENSG00000271780.1	14	3.32417e-05	0.000531868	16	0.0141277	Yes	No
Cells-Culturedfibroblasts	465	RP11-1017G21.6	ENSG00000272444.1	14	0.00169112	0.0270579	16	0.0445815	Yes	No
Cells-Culturedfibroblasts	465	DYNC1H1	ENSG00000197102.10	14	0.000301077	0.00481724	16	0.0238323	Yes	No
Cells-Culturedfibroblasts	465	HSP90AA1	ENSG00000080824.18	14	0.000212549	0.00340079	16	0.0219168	Yes	No
Cells-Culturedfibroblasts	465	WDR20	ENSG00000140153.17	14	0.000540173	0.0081026	15	0.0275599	Yes	No
Cells-Culturedfibroblasts	465	MOK	ENSG00000080823.22	14	3.7631e-05	0.000564465	15	0.014185	Yes	No
Cells-Culturedfibroblasts	465	ZNF839	ENSG00000022976.15	14	0.00189216	0.0283825	15	0.0457072	Yes	No
Cells-Culturedfibroblasts	465	CINP	ENSG00000100865.14	14	0.00167433	0.025115	15	0.0427914	Yes	No
Cells-Culturedfibroblasts	465	TECPR2	ENSG00000196663.15	14	0.00029844	0.00477504	16	0.0237421	Yes	No
Cells-Culturedfibroblasts	465	ANKRD9	ENSG00000156381.8	14	0.0067441	0.0944174	14	0.10459	No	No
Cells-Culturedfibroblasts	465	CTD-2555C10.3	ENSG00000259230.1	14	0.000264811	0.00370736	14	0.0223755	Yes	No
Cells-Culturedfibroblasts	465	RCOR1	ENSG00000089902.9	14	0.000386611	0.00618578	16	0.0255569	Yes	No
Cells-Culturedfibroblasts	465	TRAF3	ENSG00000131323.14	14	0.000698771	0.0111803	16	0.0304278	Yes	No
Cells-Culturedfibroblasts	465	AMN	ENSG00000166126.10	14	0.0096533	0.1448	15	0.151383	No	No
Cells-Culturedfibroblasts	465	CDC42BPB	ENSG00000198752.10	14	0.000258482	0.00387723	15	0.0225279	Yes	No
Cells-Culturedfibroblasts	465	EXOC3L4	ENSG00000205436.7	14	0.0018389	0.0275835	15	0.0449668	Yes	No
Cells-Culturedfibroblasts	465	LINC00677	ENSG00000259717.1	14	0.00290081	0.0435121	15	0.0589186	No	No
Cells-Culturedfibroblasts	465	TNFAIP2	ENSG00000185215.8	14	0.000467364	0.00701046	15	0.0263366	Yes	No
Cells-Culturedfibroblasts	465	RP11-736N17.10	ENSG00000278071.1	14	0.000915464	0.013732	15	0.0326826	Yes	No
Cells-Culturedfibroblasts	465	EIF5	ENSG00000100664.10	14	0.00154049	0.0246479	16	0.0423528	Yes	No
Cells-Culturedfibroblasts	465	MARK3	ENSG00000075413.17	14	3.64206e-05	0.00065557	18	0.0147191	Yes	No
Cells-Culturedfibroblasts	465	CKB	ENSG00000166165.12	14	0.000794625	0.0135086	17	0.0325134	Yes	No
Cells-Culturedfibroblasts	465	TRMT61A	ENSG00000166166.12	14	0.000292214	0.00496764	17	0.0240607	Yes	No
Cells-Culturedfibroblasts	465	BAG5	ENSG00000166170.9	14	0.000664851	0.0113025	17	0.0305552	Yes	No
Cells-Culturedfibroblasts	465	KLC1	ENSG00000126214.21	14	0.00038014	0.00722266	19	0.0265218	Yes	No
Cells-Culturedfibroblasts	465	APOPT1	ENSG00000256053.7	14	6.8873e-05	0.00123971	18	0.017685	Yes	No
Cells-Culturedfibroblasts	465	XRCC3	ENSG00000126215.13	14	0.000791825	0.0142528	18	0.0332157	Yes	No
Cells-Culturedfibroblasts	465	ZFYVE21	ENSG00000100711.13	14	0.00119837	0.0215706	18	0.0396577	Yes	No
Cells-Culturedfibroblasts	465	PPP1R13B	ENSG00000088808.16	14	0.000532345	0.0101146	19	0.0293405	Yes	No
Cells-Culturedfibroblasts	465	C14orf2	ENSG00000156411.9	14	6.7217e-05	0.00127712	19	0.0177964	Yes	No
Cells-Culturedfibroblasts	465	TDRD9	ENSG00000156414.18	14	0.00108827	0.0217654	20	0.0398454	Yes	No
Cells-Culturedfibroblasts	465	KIF26A	ENSG00000066735.14	14	0.000307874	0.00615748	20	0.0255569	Yes	No
Cells-Culturedfibroblasts	465	RP11-982M15.6	ENSG00000256050.2	14	3.76237e-05	0.000639603	17	0.0146159	Yes	No
Cells-Culturedfibroblasts	465	INF2	ENSG00000203485.12	14	0.000592838	0.0100782	17	0.0293208	Yes	No
Cells-Culturedfibroblasts	465	ADSSL1	ENSG00000185100.10	14	4.79154e-05	0.000814563	17	0.015637	Yes	No
Cells-Culturedfibroblasts	465	SIVA1	ENSG00000184990.12	14	0.000434456	0.00738576	17	0.0267536	Yes	No
Cells-Culturedfibroblasts	465	AKT1	ENSG00000142208.15	14	0.000121893	0.00207218	17	0.0198294	Yes	No
Cells-Culturedfibroblasts	465	ZBTB42	ENSG00000179627.9	14	0.00146003	0.0248205	17	0.0424761	Yes	No
Cells-Culturedfibroblasts	465	LINC00638	ENSG00000258701.1	14	0.000843081	0.0143324	17	0.033273	Yes	No
Cells-Culturedfibroblasts	465	CTD-3051D23.1	ENSG00000258811.1	14	0.00133968	0.0227745	17	0.0407497	Yes	No
Cells-Culturedfibroblasts	465	CEP170B	ENSG00000099814.15	14	0.00367747	0.0661944	18	0.0788486	No	No
Cells-Culturedfibroblasts	465	PLD4	ENSG00000166428.12	14	0.00223147	0.0401664	18	0.0561057	No	No
Cells-Culturedfibroblasts	465	AHNAK2	ENSG00000185567.6	14	0.000773943	0.013931	18	0.0329001	Yes	No
Cells-Culturedfibroblasts	465	C14orf79	ENSG00000140104.13	14	0.000187845	0.0033812	18	0.0219018	Yes	No
Cells-Culturedfibroblasts	465	CDCA4	ENSG00000170779.10	14	0.00215162	0.0408808	19	0.0566891	No	No
Cells-Culturedfibroblasts	465	GPR132	ENSG00000183484.11	14	0.00456191	0.0866764	19	0.0975462	No	No
Cells-Culturedfibroblasts	465	RP11-44N21.1	ENSG00000257556.1	14	8.9931e-05	0.00170869	19	0.0192497	Yes	No
Cells-Culturedfibroblasts	465	JAG2	ENSG00000184916.8	14	0.00295628	0.0591257	20	0.0727217	No	No
Cells-Culturedfibroblasts	465	NUDT14	ENSG00000183828.14	14	3.77165e-05	0.00075433	20	0.0153842	Yes	No
Cells-Culturedfibroblasts	465	BRF1	ENSG00000185024.16	14	0.000654578	0.0137461	21	0.0326826	Yes	No
Cells-Culturedfibroblasts	465	BTBD6	ENSG00000184887.13	14	0.000768852	0.015377	20	0.0342617	Yes	No
Cells-Culturedfibroblasts	465	PACS2	ENSG00000179364.13	14	0.00151753	0.0303506	20	0.0474708	Yes	No
Cells-Culturedfibroblasts	465	TEX22	ENSG00000226174.6	14	0.0007377	0.0140163	19	0.0330096	Yes	No
Cells-Culturedfibroblasts	465	MTA1	ENSG00000182979.17	14	0.000105663	0.00200761	19	0.0197199	Yes	No
Cells-Culturedfibroblasts	465	CRIP2	ENSG00000182809.10	14	0.000457903	0.00870016	19	0.0281586	Yes	No
Cells-Culturedfibroblasts	465	CRIP1	ENSG00000213145.9	14	0.00359692	0.0647446	18	0.0776552	No	No
Cells-Culturedfibroblasts	465	C14orf80	ENSG00000185347.17	14	0.00111055	0.0211004	19	0.0393412	Yes	No
Cells-Culturedfibroblasts	465	TMEM121	ENSG00000184986.10	14	0.00183946	0.0349497	19	0.0514833	No	No
Cells-Culturedfibroblasts	465	IGHA2	ENSG00000211890.3	14	0.0012888	0.0244872	19	0.0422631	Yes	No
Cells-Culturedfibroblasts	465	IGHG4	ENSG00000211892.3	14	0.00201702	0.0403403	20	0.0562586	No	No
Cells-Culturedfibroblasts	465	IGHG2	ENSG00000211893.3	14	0.00100594	0.0201187	20	0.0382758	Yes	No
Cells-Culturedfibroblasts	465	IGHA1	ENSG00000211895.4	14	0.00233663	0.0490693	21	0.063937	No	No
Cells-Culturedfibroblasts	465	IGHG1	ENSG00000211896.7	14	0.00441653	0.0883306	20	0.0990508	No	No
Cells-Culturedfibroblasts	465	IGHG3	ENSG00000211897.8	14	0.000856775	0.0171355	20	0.035744	Yes	No
Cells-Culturedfibroblasts	465	IGHM	ENSG00000211899.9	14	0.000156422	0.00312845	20	0.0215107	Yes	No
Cells-Culturedfibroblasts	465	NIPA1	ENSG00000170113.15	15	3.27228e-05	0.000359951	11	0.0132374	Yes	No
Cells-Culturedfibroblasts	465	NIPA2	ENSG00000140157.14	15	3.57045e-05	0.00039275	11	0.0134414	Yes	No
Cells-Culturedfibroblasts	465	CYFIP1	ENSG00000273749.4	15	1.89612e-05	0.000265457	14	0.0122768	Yes	No
Cells-Culturedfibroblasts	465	TUBGCP5	ENSG00000275835.4	15	0.000259674	0.00389511	15	0.0225536	Yes	No
Cells-Culturedfibroblasts	465	MKRN3	ENSG00000179455.7	15	0.00460698	0.119782	26	0.12772	No	No
Cells-Culturedfibroblasts	465	MAGEL2	ENSG00000254585.2	15	0.00308179	0.0801265	26	0.0915225	No	No
Cells-Culturedfibroblasts	465	NDN	ENSG00000182636.5	15	0.000761872	0.0198087	26	0.0380207	Yes	No
Cells-Culturedfibroblasts	465	SNRPN	ENSG00000128739.21	15	0.000563855	0.0174795	31	0.0360019	Yes	No
Cells-Culturedfibroblasts	465	SNURF	ENSG00000273173.5	15	0.00568535	0.15919	28	0.165236	No	No
Cells-Culturedfibroblasts	465	RP11-701H24.3	ENSG00000257647.1	15	0.00109727	0.0296262	27	0.0468307	Yes	No
Cells-Culturedfibroblasts	465	PWAR6	ENSG00000257151.1	15	0.00275379	0.0743522	27	0.0863647	No	No
Cells-Culturedfibroblasts	465	UBE3A	ENSG00000114062.18	15	0.000306944	0.00736666	24	0.026736	Yes	No
Cells-Culturedfibroblasts	465	ATP10A	ENSG00000206190.11	15	0.000350265	0.00805609	23	0.0274926	Yes	No
Cells-Culturedfibroblasts	465	GABRB3	ENSG00000166206.14	15	0.00347284	0.0937666	27	0.10399	No	No
Cells-Culturedfibroblasts	465	GABRA5	ENSG00000186297.11	15	0.000823389	0.018938	23	0.0372763	Yes	No
Cells-Culturedfibroblasts	465	HERC2	ENSG00000128731.15	15	7.06434e-05	0.0011303	16	0.0171488	Yes	No
Cells-Culturedfibroblasts	465	GOLGA8M	ENSG00000188626.6	15	0.0030123	0.0421723	14	0.0577685	No	No
Cells-Culturedfibroblasts	465	APBA2	ENSG00000034053.14	15	0.000974202	0.014613	15	0.0335114	Yes	No
Cells-Culturedfibroblasts	465	FAM189A1	ENSG00000104059.4	15	0.00355224	0.0497313	14	0.0645096	No	No
Cells-Culturedfibroblasts	465	NSMCE3	ENSG00000185115.5	15	0.00321839	0.0418391	13	0.0574924	No	No
Cells-Culturedfibroblasts	465	TJP1	ENSG00000104067.16	15	0.00234177	0.0374684	16	0.0537618	No	No
Cells-Culturedfibroblasts	465	GOLGA8T	ENSG00000261247.1	15	0.000317643	0.00476465	15	0.0237244	Yes	No
Cells-Culturedfibroblasts	465	GOLGA8R	ENSG00000186399.10	15	0.000264322	0.00370051	14	0.0223755	Yes	No
Cells-Culturedfibroblasts	465	AC026150.8	ENSG00000260693.1	15	0.00142719	0.0199807	14	0.0381485	Yes	No
Cells-Culturedfibroblasts	465	GOLGA8Q	ENSG00000178115.11	15	0.00717696	0.100477	14	0.110086	No	No
Cells-Culturedfibroblasts	465	GOLGA8H	ENSG00000261794.1	15	0.00304168	0.0425835	14	0.0581023	No	No
Cells-Culturedfibroblasts	465	ARHGAP11B	ENSG00000187951.10	15	0.00613863	0.0920795	15	0.102476	No	No
Cells-Culturedfibroblasts	465	RP11-932O9.10	ENSG00000269974.1	15	0.00338063	0.0473289	14	0.0623043	No	No
Cells-Culturedfibroblasts	465	FAN1	ENSG00000198690.9	15	0.00949889	0.132984	14	0.14015	No	No
Cells-Culturedfibroblasts	465	MTMR10	ENSG00000166912.16	15	0.00115584	0.0161817	14	0.034942	Yes	No
Cells-Culturedfibroblasts	465	RP11-16E12.1	ENSG00000259448.2	15	0.0003263	0.00489449	15	0.0239373	Yes	No
Cells-Culturedfibroblasts	465	RP11-16E12.2	ENSG00000259772.6	15	0.00180524	0.0270787	15	0.0445907	Yes	No
Cells-Culturedfibroblasts	465	KLF13	ENSG00000169926.10	15	0.00158904	0.0238355	15	0.0416234	Yes	No
Cells-Culturedfibroblasts	465	OTUD7A	ENSG00000169918.9	15	0.000119311	0.00214759	18	0.019955	Yes	No
Cells-Culturedfibroblasts	465	GOLGA8K	ENSG00000249931.4	15	0.00186954	0.0336516	18	0.0504386	No	No
Cells-Culturedfibroblasts	465	GOLGA8O	ENSG00000206127.10	15	0.00034992	0.00629856	18	0.0255975	Yes	No
Cells-Culturedfibroblasts	465	RP11-1000B6.3	ENSG00000261064.1	15	0.00431744	0.0777139	18	0.0894052	No	No
Cells-Culturedfibroblasts	465	GOLGA8N	ENSG00000232653.8	15	0.00443822	0.0798879	18	0.0913374	No	No
Cells-Culturedfibroblasts	465	RP11-1000B6.5	ENSG00000244952.2	15	0.00356854	0.0642337	18	0.0772079	No	No
Cells-Culturedfibroblasts	465	ARHGAP11A	ENSG00000198826.10	15	0.00100663	0.0181194	18	0.0365223	Yes	No
Cells-Culturedfibroblasts	465	SCG5	ENSG00000166922.8	15	0.000453071	0.00860834	19	0.0280262	Yes	No
Cells-Culturedfibroblasts	465	RP11-758N13.1	ENSG00000259721.1	15	0.00378008	0.0680414	18	0.0805007	No	No
Cells-Culturedfibroblasts	465	GREM1	ENSG00000166923.10	15	0.000262218	0.00498214	19	0.0240675	Yes	No
Cells-Culturedfibroblasts	465	FMN1	ENSG00000248905.8	15	0.000400527	0.0088116	22	0.0282578	Yes	No
Cells-Culturedfibroblasts	465	RYR3	ENSG00000198838.13	15	0.00179625	0.0467026	26	0.0617421	No	No
Cells-Culturedfibroblasts	465	AVEN	ENSG00000169857.7	15	0.000309814	0.00743555	24	0.0267907	Yes	No
Cells-Culturedfibroblasts	465	EMC7	ENSG00000134153.9	15	0.00164719	0.0362382	22	0.0526902	No	No
Cells-Culturedfibroblasts	465	PGBD4	ENSG00000182405.5	15	0.00233338	0.0513344	22	0.0658316	No	No
Cells-Culturedfibroblasts	465	KATNBL1	ENSG00000134152.10	15	2.44887e-05	0.000538751	22	0.0141277	Yes	No
Cells-Culturedfibroblasts	465	EMC4	ENSG00000128463.12	15	0.000517473	0.0108669	21	0.0301206	Yes	No
Cells-Culturedfibroblasts	465	SLC12A6	ENSG00000140199.11	15	3.47661e-05	0.000764853	22	0.0154243	Yes	No
Cells-Culturedfibroblasts	465	NOP10	ENSG00000182117.5	15	0.000750676	0.0150135	20	0.0339503	Yes	No
Cells-Culturedfibroblasts	465	LPCAT4	ENSG00000176454.13	15	0.000647328	0.0129466	20	0.0320437	Yes	No
Cells-Culturedfibroblasts	465	GOLGA8A	ENSG00000175265.17	15	0.000945404	0.0189081	20	0.0372426	Yes	No
Cells-Culturedfibroblasts	465	GOLGA8B	ENSG00000215252.11	15	4.52402e-05	0.000904803	20	0.01608	Yes	No
Cells-Culturedfibroblasts	465	ACTC1	ENSG00000159251.6	15	0.000556041	0.0100087	18	0.0292338	Yes	No
Cells-Culturedfibroblasts	465	AQR	ENSG00000021776.10	15	0.000127267	0.00241807	19	0.0204666	Yes	No
Cells-Culturedfibroblasts	465	ZNF770	ENSG00000198146.4	15	1.81116e-07	3.26009e-06	18	0.00352828	Yes	Yes
Cells-Culturedfibroblasts	465	RP11-323I15.5	ENSG00000259336.1	15	2.70712e-05	0.000514353	19	0.0140675	Yes	No
Cells-Culturedfibroblasts	465	DPH6	ENSG00000134146.11	15	2.77092e-05	0.000609603	22	0.0145399	Yes	No
Cells-Culturedfibroblasts	465	DPH6-AS1	ENSG00000248079.2	15	0.00247334	0.0544136	22	0.0686257	No	No
Cells-Culturedfibroblasts	465	C15orf41	ENSG00000186073.11	15	0.00377215	0.0829874	22	0.0941123	No	No
Cells-Culturedfibroblasts	465	MEIS2	ENSG00000134138.19	15	3.18078e-05	0.000699771	22	0.0150448	Yes	No
Cells-Culturedfibroblasts	465	RP11-128A17.2	ENSG00000274444.1	15	0.000530861	0.0100864	19	0.0293286	Yes	No
Cells-Culturedfibroblasts	465	LINC01852	ENSG00000236914.3	15	5.16027e-07	9.80452e-06	19	0.00605941	Yes	Yes
Cells-Culturedfibroblasts	465	SPRED1	ENSG00000166068.12	15	0.00148168	0.0311152	21	0.0482403	Yes	No
Cells-Culturedfibroblasts	465	FAM98B	ENSG00000171262.11	15	2.2154e-05	0.000420925	19	0.0136802	Yes	No
Cells-Culturedfibroblasts	465	RASGRP1	ENSG00000172575.11	15	0.00240345	0.0456656	19	0.060825	No	No
Cells-Culturedfibroblasts	465	RP11-326N17.2	ENSG00000274281.1	15	0.00247	0.0444599	18	0.0597394	No	No
Cells-Culturedfibroblasts	465	RP11-624L4.1	ENSG00000259345.5	15	0.00232074	0.0510563	22	0.0656207	No	No
Cells-Culturedfibroblasts	465	RP11-265N7.1	ENSG00000259450.1	15	0.00131419	0.0236554	18	0.0414764	Yes	No
Cells-Culturedfibroblasts	465	C15orf54	ENSG00000175746.6	15	0.00228423	0.0411161	18	0.0568744	No	No
Cells-Culturedfibroblasts	465	THBS1	ENSG00000137801.10	15	0.000200041	0.00360075	18	0.0222118	Yes	No
Cells-Culturedfibroblasts	465	FSIP1	ENSG00000150667.6	15	0.000269134	0.00511354	19	0.0242114	Yes	No
Cells-Culturedfibroblasts	465	GPR176	ENSG00000166073.10	15	1.59446e-05	0.000287003	18	0.0128	Yes	No
Cells-Culturedfibroblasts	465	EIF2AK4	ENSG00000128829.11	15	0.000653743	0.0111136	17	0.030348	Yes	No
Cells-Culturedfibroblasts	465	SRP14	ENSG00000140319.10	15	1.20176e-05	0.000180264	15	0.0112103	Yes	No
Cells-Culturedfibroblasts	465	SRP14-AS1	ENSG00000248508.6	15	0.00097101	0.0145652	15	0.0334537	Yes	No
Cells-Culturedfibroblasts	465	BMF	ENSG00000104081.13	15	0.000137719	0.00206578	15	0.0198294	Yes	No
Cells-Culturedfibroblasts	465	BUB1B	ENSG00000156970.12	15	0.00284869	0.045579	16	0.0607553	No	No
Cells-Culturedfibroblasts	465	PLCB2	ENSG00000137841.11	15	0.000234467	0.00375147	16	0.0224026	Yes	No
Cells-Culturedfibroblasts	465	INAFM2	ENSG00000259330.2	15	0.00309864	0.0464795	15	0.0615355	No	No
Cells-Culturedfibroblasts	465	C15orf52	ENSG00000188549.12	15	0.00287634	0.0431451	15	0.0586432	No	No
Cells-Culturedfibroblasts	465	PHGR1	ENSG00000233041.8	15	0.00175197	0.0262796	15	0.0439179	Yes	No
Cells-Culturedfibroblasts	465	DISP2	ENSG00000140323.5	15	0.00133975	0.0200962	15	0.0382676	Yes	No
Cells-Culturedfibroblasts	465	KNSTRN	ENSG00000128944.13	15	0.00339996	0.0509994	15	0.065573	No	No
Cells-Culturedfibroblasts	465	IVD	ENSG00000128928.8	15	0.00152919	0.0229379	15	0.0408888	Yes	No
Cells-Culturedfibroblasts	465	BAHD1	ENSG00000140320.11	15	0.000837609	0.0125641	15	0.0317476	Yes	No
Cells-Culturedfibroblasts	465	CHST14	ENSG00000169105.7	15	0.00176208	0.0264312	15	0.0440447	Yes	No
Cells-Culturedfibroblasts	465	C15orf57	ENSG00000128891.15	15	0.00364825	0.0547238	15	0.0688991	No	No
Cells-Culturedfibroblasts	465	RPUSD2	ENSG00000166133.17	15	0.00292141	0.0438212	15	0.059194	No	No
Cells-Culturedfibroblasts	465	KNL1	ENSG00000137812.19	15	0.00041932	0.0062898	15	0.0255975	Yes	No
Cells-Culturedfibroblasts	465	RAD51	ENSG00000051180.16	15	0.00015163	0.00227445	15	0.0200806	Yes	No
Cells-Culturedfibroblasts	465	RMDN3	ENSG00000137824.15	15	0.00132929	0.0186101	14	0.0369425	Yes	No
Cells-Culturedfibroblasts	465	GCHFR	ENSG00000137880.5	15	0.0224405	0.314167	14	0.315821	No	No
Cells-Culturedfibroblasts	465	DNAJC17	ENSG00000104129.9	15	0.00062561	0.00875854	14	0.0282451	Yes	No
Cells-Culturedfibroblasts	465	C15orf62	ENSG00000188277.9	15	6.35836e-05	0.00089017	14	0.0160389	Yes	No
Cells-Culturedfibroblasts	465	ZFYVE19	ENSG00000166140.17	15	0.0211179	0.29565	14	0.297612	No	No
Cells-Culturedfibroblasts	465	SPINT1	ENSG00000166145.14	15	0.00409459	0.0573243	14	0.0711711	No	No
Cells-Culturedfibroblasts	465	RHOV	ENSG00000104140.6	15	0.00283124	0.0396374	14	0.0556493	No	No
Cells-Culturedfibroblasts	465	VPS18	ENSG00000104142.10	15	0.00191141	0.0267598	14	0.0443283	Yes	No
Cells-Culturedfibroblasts	465	RP11-540O11.1	ENSG00000251161.3	15	0.00913421	0.127879	14	0.135376	No	No
Cells-Culturedfibroblasts	465	DLL4	ENSG00000128917.6	15	0.00335458	0.0469641	14	0.06199	No	No
Cells-Culturedfibroblasts	465	CHAC1	ENSG00000128965.11	15	0.00169935	0.0237909	14	0.0415861	Yes	No
Cells-Culturedfibroblasts	465	INO80	ENSG00000128908.15	15	0.000178394	0.0028543	16	0.0209919	Yes	No
Cells-Culturedfibroblasts	465	CHP1	ENSG00000187446.11	15	0.00228683	0.0365892	16	0.0530017	No	No
Cells-Culturedfibroblasts	465	OIP5	ENSG00000104147.8	15	0.000235677	0.00353515	15	0.0221114	Yes	No
Cells-Culturedfibroblasts	465	NUSAP1	ENSG00000137804.12	15	0.00161661	0.0258658	16	0.0435837	Yes	No
Cells-Culturedfibroblasts	465	NDUFAF1	ENSG00000137806.8	15	0.00347495	0.0521243	15	0.0665397	No	No
Cells-Culturedfibroblasts	465	RTF1	ENSG00000137815.14	15	0.0040066	0.060099	15	0.0735464	No	No
Cells-Culturedfibroblasts	465	ITPKA	ENSG00000137825.10	15	0.000602471	0.00903706	15	0.028425	Yes	No
Cells-Culturedfibroblasts	465	LTK	ENSG00000062524.15	15	0.003499	0.0524849	15	0.0668529	No	No
Cells-Culturedfibroblasts	465	RPAP1	ENSG00000103932.11	15	0.00499883	0.0749824	15	0.0868606	No	No
Cells-Culturedfibroblasts	465	TYRO3	ENSG00000092445.11	15	0.000758571	0.0113786	15	0.0306233	Yes	No
Cells-Culturedfibroblasts	465	MGA	ENSG00000174197.16	15	0.000107484	0.00161226	15	0.0189574	Yes	No
Cells-Culturedfibroblasts	465	MAPKBP1	ENSG00000137802.13	15	0.00136447	0.0191026	14	0.0374123	Yes	No
Cells-Culturedfibroblasts	465	JMJD7	ENSG00000243789.10	15	0.000869734	0.0121763	14	0.0314033	Yes	No
Cells-Culturedfibroblasts	465	PLA2G4B	ENSG00000243708.10	15	0.00323683	0.0453156	14	0.0604978	No	No
Cells-Culturedfibroblasts	465	SPTBN5	ENSG00000137877.9	15	0.000837599	0.0117264	14	0.0309382	Yes	No
Cells-Culturedfibroblasts	465	EHD4	ENSG00000103966.10	15	0.00249332	0.0349065	14	0.0514735	No	No
Cells-Culturedfibroblasts	465	VPS39	ENSG00000166887.15	15	0.0013507	0.0175591	13	0.0360509	Yes	No
Cells-Culturedfibroblasts	465	TMEM87A	ENSG00000103978.15	15	0.00107974	0.0140366	13	0.0330103	Yes	No
Cells-Culturedfibroblasts	465	GANC	ENSG00000214013.9	15	0.00209485	0.0272331	13	0.0447296	Yes	No
Cells-Culturedfibroblasts	465	CAPN3	ENSG00000092529.23	15	0.000451322	0.00586719	13	0.0251734	Yes	No
Cells-Culturedfibroblasts	465	ZNF106	ENSG00000103994.16	15	0.00520558	0.0676726	13	0.08021	No	No
Cells-Culturedfibroblasts	465	SNAP23	ENSG00000092531.9	15	0.00087858	0.0114215	13	0.0306724	Yes	No
Cells-Culturedfibroblasts	465	LRRC57	ENSG00000180979.9	15	0.00485198	0.0582237	12	0.0719278	No	No
Cells-Culturedfibroblasts	465	HAUS2	ENSG00000137814.10	15	0.000431784	0.00518141	12	0.0242421	Yes	No
Cells-Culturedfibroblasts	465	STARD9	ENSG00000159433.11	15	0.00139051	0.0180766	13	0.0364949	Yes	No
Cells-Culturedfibroblasts	465	CDAN1	ENSG00000140326.12	15	0.00464339	0.0557207	12	0.0697271	No	No
Cells-Culturedfibroblasts	465	TTBK2	ENSG00000128881.16	15	0.000277124	0.00332548	12	0.0217247	Yes	No
Cells-Culturedfibroblasts	465	UBR1	ENSG00000159459.11	15	0.000873064	0.00960371	11	0.0289212	Yes	No
Cells-Culturedfibroblasts	465	TMEM62	ENSG00000137842.6	15	0.00288119	0.0259307	9	0.0436017	Yes	No
Cells-Culturedfibroblasts	465	CCNDBP1	ENSG00000166946.13	15	0.0122037	0.0976293	8	0.107554	No	No
Cells-Culturedfibroblasts	465	LCMT2	ENSG00000168806.7	15	0.0244906	0.195925	8	0.200204	No	No
Cells-Culturedfibroblasts	465	ADAL	ENSG00000168803.14	15	0.037393	0.299144	8	0.301036	No	No
Cells-Culturedfibroblasts	465	ZSCAN29	ENSG00000140265.12	15	0.005526	0.044208	8	0.0595431	No	No
Cells-Culturedfibroblasts	465	TUBGCP4	ENSG00000137822.12	15	0.0130933	0.104746	8	0.114071	No	No
Cells-Culturedfibroblasts	465	TP53BP1	ENSG00000067369.13	15	0.00535509	0.0428407	8	0.0583698	No	No
Cells-Culturedfibroblasts	465	MAP1A	ENSG00000166963.12	15	0.0133383	0.0933678	7	0.103654	No	No
Cells-Culturedfibroblasts	465	PPIP5K1	ENSG00000168781.21	15	0.015955	0.111685	7	0.120447	No	No
Cells-Culturedfibroblasts	465	CATSPER2	ENSG00000166762.16	15	0.000254377	0.00178064	7	0.0193615	Yes	No
Cells-Culturedfibroblasts	465	PDIA3	ENSG00000167004.12	15	0.00239942	0.0167959	7	0.0355072	Yes	No
Cells-Culturedfibroblasts	465	ELL3	ENSG00000128886.11	15	0.00117399	0.00821792	7	0.0276707	Yes	No
Cells-Culturedfibroblasts	465	SERF2	ENSG00000140264.19	15	0.000377932	0.00264553	7	0.0206582	Yes	No
Cells-Culturedfibroblasts	465	HYPK	ENSG00000242028.6	15	0.00393794	0.0275656	7	0.0449658	Yes	No
Cells-Culturedfibroblasts	465	MFAP1	ENSG00000140259.6	15	0.00173085	0.0121159	7	0.0313714	Yes	No
Cells-Culturedfibroblasts	465	WDR76	ENSG00000092470.11	15	0.0105161	0.0841289	8	0.0951741	No	No
Cells-Culturedfibroblasts	465	FRMD5	ENSG00000171877.20	15	0.0139976	0.125978	9	0.133555	No	No
Cells-Culturedfibroblasts	465	CASC4	ENSG00000166734.18	15	0.00374145	0.0374145	10	0.0537225	No	No
Cells-Culturedfibroblasts	465	CTDSPL2	ENSG00000137770.13	15	0.0158088	0.142279	9	0.14894	No	No
Cells-Culturedfibroblasts	465	EIF3J-AS1	ENSG00000179523.4	15	0.00159358	0.0143422	9	0.033273	Yes	No
Cells-Culturedfibroblasts	465	EIF3J	ENSG00000104131.12	15	0.00131054	0.0117949	9	0.0310063	Yes	No
Cells-Culturedfibroblasts	465	SPG11	ENSG00000104133.14	15	0.00810456	0.0810456	10	0.09231	No	No
Cells-Culturedfibroblasts	465	PATL2	ENSG00000229474.6	15	0.00542151	0.0542151	10	0.0684668	No	No
Cells-Culturedfibroblasts	465	B2M	ENSG00000166710.17	15	0.00392355	0.0392355	10	0.0552764	No	No
Cells-Culturedfibroblasts	465	TRIM69	ENSG00000185880.12	15	0.00223083	0.0245392	11	0.0422852	Yes	No
Cells-Culturedfibroblasts	465	SORD	ENSG00000140263.13	15	0.00309096	0.0370915	12	0.0534358	No	No
Cells-Culturedfibroblasts	465	DUOXA1	ENSG00000140254.12	15	0.0144114	0.172936	12	0.178104	No	No
Cells-Culturedfibroblasts	465	DUOX1	ENSG00000137857.17	15	9.38164e-05	0.0011258	12	0.0171488	Yes	No
Cells-Culturedfibroblasts	465	SHF	ENSG00000138606.19	15	0.00166984	0.0200381	12	0.0381985	Yes	No
Cells-Culturedfibroblasts	465	SLC28A2	ENSG00000137860.11	15	0.000709051	0.00850861	12	0.0279728	Yes	No
Cells-Culturedfibroblasts	465	GATM	ENSG00000171766.15	15	0.000139677	0.0018158	13	0.0194043	Yes	No
Cells-Culturedfibroblasts	465	SPATA5L1	ENSG00000171763.18	15	0.000398884	0.00558437	14	0.0247358	Yes	No
Cells-Culturedfibroblasts	465	C15orf48	ENSG00000166920.12	15	6.0783e-05	0.000850962	14	0.015989	Yes	No
Cells-Culturedfibroblasts	465	SLC30A4	ENSG00000104154.6	15	0.000324957	0.0045494	14	0.0234758	Yes	No
Cells-Culturedfibroblasts	465	RP11-96O20.5	ENSG00000275709.1	15	0.00109501	0.0164251	15	0.0351588	Yes	No
Cells-Culturedfibroblasts	465	BLOC1S6	ENSG00000104164.10	15	0.00214934	0.0343894	16	0.051016	No	No
Cells-Culturedfibroblasts	465	SQRDL	ENSG00000137767.13	15	0.000202226	0.00323562	16	0.0216428	Yes	No
Cells-Culturedfibroblasts	465	CTD-2306A12.1	ENSG00000273972.1	15	0.00967635	0.154822	16	0.161072	No	No
Cells-Culturedfibroblasts	465	SEMA6D	ENSG00000137872.16	15	0.000388841	0.00738798	19	0.0267536	Yes	No
Cells-Culturedfibroblasts	465	MYEF2	ENSG00000104177.17	15	0.00214538	0.0278899	13	0.0452303	Yes	No
Cells-Culturedfibroblasts	465	DUT	ENSG00000128951.13	15	0.0081943	0.106526	13	0.115768	No	No
Cells-Culturedfibroblasts	465	FBN1	ENSG00000166147.13	15	0.00708552	0.0991973	14	0.109	No	No
Cells-Culturedfibroblasts	465	RP11-227D13.1	ENSG00000259705.1	15	0.00104929	0.0125915	12	0.0317506	Yes	No
Cells-Culturedfibroblasts	465	CEP152	ENSG00000103995.13	15	5.55927e-05	0.000722705	13	0.0152063	Yes	No
Cells-Culturedfibroblasts	465	SHC4	ENSG00000185634.11	15	0.00246385	0.0320301	13	0.0490497	Yes	No
Cells-Culturedfibroblasts	465	EID1	ENSG00000255302.4	15	0.00732824	0.0879388	12	0.098707	No	No
Cells-Culturedfibroblasts	465	SECISBP2L	ENSG00000138593.8	15	0.000142541	0.00185304	13	0.0194043	Yes	No
Cells-Culturedfibroblasts	465	RP11-325E5.1	ENSG00000259656.1	15	0.00312883	0.0406748	13	0.0565434	No	No
Cells-Culturedfibroblasts	465	COPS2	ENSG00000166200.14	15	0.00106494	0.0149092	14	0.0338055	Yes	No
Cells-Culturedfibroblasts	465	GALK2	ENSG00000156958.14	15	0.00243698	0.0389916	16	0.0550761	No	No
Cells-Culturedfibroblasts	465	FAM227B	ENSG00000166262.15	15	0.00117751	0.0211952	18	0.039394	Yes	No
Cells-Culturedfibroblasts	465	RP11-295H24.4	ENSG00000275580.1	15	0.000823062	0.0123459	15	0.0315447	Yes	No
Cells-Culturedfibroblasts	465	FGF7	ENSG00000140285.9	15	0.0100605	0.160968	16	0.166953	No	No
Cells-Culturedfibroblasts	465	DTWD1	ENSG00000104047.14	15	0.002654	0.042464	16	0.0580138	No	No
Cells-Culturedfibroblasts	465	ATP8B4	ENSG00000104043.14	15	0.00969129	0.184134	19	0.188854	No	No
Cells-Culturedfibroblasts	465	SLC27A2	ENSG00000140284.10	15	0.000209356	0.0037684	18	0.0224418	Yes	No
Cells-Culturedfibroblasts	465	GABPB1	ENSG00000104064.16	15	0.000106891	0.00203092	19	0.0198018	Yes	No
Cells-Culturedfibroblasts	465	USP8	ENSG00000138592.13	15	0.0022676	0.0430845	19	0.0586044	No	No
Cells-Culturedfibroblasts	465	RP11-562A8.5	ENSG00000259618.1	15	0.000710077	0.0127814	18	0.031956	Yes	No
Cells-Culturedfibroblasts	465	USP50	ENSG00000170236.14	15	0.00132747	0.0238944	18	0.041674	Yes	No
Cells-Culturedfibroblasts	465	TRPM7	ENSG00000092439.13	15	0.00221088	0.0420068	19	0.0576249	No	No
Cells-Culturedfibroblasts	465	SPPL2A	ENSG00000138600.9	15	0.00254334	0.0457801	18	0.0609209	No	No
Cells-Culturedfibroblasts	465	CTD-2378E12.1	ENSG00000273674.4	15	0.00112106	0.0213002	19	0.0394374	Yes	No
Cells-Culturedfibroblasts	465	AP4E1	ENSG00000081014.10	15	0.000374736	0.00674525	18	0.0260826	Yes	No
Cells-Culturedfibroblasts	465	TNFAIP8L3	ENSG00000183578.6	15	0.00131089	0.0222851	17	0.0403315	Yes	No
Cells-Culturedfibroblasts	465	CYP19A1	ENSG00000137869.14	15	0.00267479	0.0454714	17	0.0606709	No	No
Cells-Culturedfibroblasts	465	GLDN	ENSG00000186417.13	15	0.00573972	0.0918355	16	0.102296	No	No
Cells-Culturedfibroblasts	465	DMXL2	ENSG00000104093.13	15	0.0190222	0.323377	17	0.324838	No	No
Cells-Culturedfibroblasts	465	SCG3	ENSG00000104112.8	15	0.00565339	0.0904542	16	0.101027	No	No
Cells-Culturedfibroblasts	465	LYSMD2	ENSG00000140280.13	15	0.00359205	0.0574727	16	0.0712985	No	No
Cells-Culturedfibroblasts	465	TMOD2	ENSG00000128872.9	15	0.00128916	0.0206265	16	0.0388098	Yes	No
Cells-Culturedfibroblasts	465	TMOD3	ENSG00000138594.13	15	0.000253847	0.0043154	17	0.0231906	Yes	No
Cells-Culturedfibroblasts	465	LEO1	ENSG00000166477.12	15	0.00432466	0.0691946	16	0.0815644	No	No
Cells-Culturedfibroblasts	465	MAPK6	ENSG00000069956.11	15	0.000467154	0.00794161	17	0.0273507	Yes	No
Cells-Culturedfibroblasts	465	CTD-2650P22.1	ENSG00000259438.1	15	4.59616e-05	0.000735385	16	0.0152581	Yes	No
Cells-Culturedfibroblasts	465	BCL2L10	ENSG00000137875.4	15	0.00124968	0.0199949	16	0.038152	Yes	No
Cells-Culturedfibroblasts	465	GNB5	ENSG00000069966.18	15	0.000317292	0.00539397	17	0.024487	Yes	No
Cells-Culturedfibroblasts	465	CERNA1	ENSG00000259577.1	15	0.00162687	0.0276568	17	0.0450332	Yes	No
Cells-Culturedfibroblasts	465	MYO5C	ENSG00000128833.12	15	7.48033e-05	0.00127166	17	0.017766	Yes	No
Cells-Culturedfibroblasts	465	MYO5A	ENSG00000197535.14	15	0.000628277	0.011309	18	0.0305556	Yes	No
Cells-Culturedfibroblasts	465	ARPP19	ENSG00000128989.10	15	0.0010182	0.0173093	17	0.0358908	Yes	No
Cells-Culturedfibroblasts	465	FAM214A	ENSG00000047346.12	15	4.29593e-05	0.000773267	18	0.0154243	Yes	No
Cells-Culturedfibroblasts	465	RSL24D1	ENSG00000137876.9	15	0.000205908	0.00494179	24	0.0240157	Yes	No
Cells-Culturedfibroblasts	465	RAB27A	ENSG00000069974.15	15	0.000482672	0.0120668	25	0.0313713	Yes	No
Cells-Culturedfibroblasts	465	PIGBOS1	ENSG00000225973.3	15	0.000841151	0.0193465	23	0.0376489	Yes	No
Cells-Culturedfibroblasts	465	PIGB	ENSG00000069943.9	15	2.65413e-06	6.36991e-05	24	0.00857958	Yes	Yes
Cells-Culturedfibroblasts	465	CCPG1	ENSG00000260916.7	15	0.00013317	0.00319607	24	0.0215753	Yes	No
Cells-Culturedfibroblasts	465	C15orf65	ENSG00000261652.2	15	8.44417e-05	0.00194216	23	0.0195468	Yes	No
Cells-Culturedfibroblasts	465	DYX1C1	ENSG00000256061.7	15	0.000544453	0.0125224	23	0.031716	Yes	No
Cells-Culturedfibroblasts	465	PYGO1	ENSG00000171016.11	15	0.00471868	0.103811	22	0.113166	No	No
Cells-Culturedfibroblasts	465	PRTG	ENSG00000166450.12	15	0.00122717	0.0269978	22	0.0445318	Yes	No
Cells-Culturedfibroblasts	465	NEDD4	ENSG00000069869.15	15	0.000513415	0.0107817	21	0.0300275	Yes	No
Cells-Culturedfibroblasts	465	RFX7	ENSG00000181827.14	15	0.00102506	0.0194762	19	0.0377434	Yes	No
Cells-Culturedfibroblasts	465	TEX9	ENSG00000151575.14	15	0.000392839	0.00746395	19	0.026849	Yes	No
Cells-Culturedfibroblasts	465	RP11-48G14.1	ENSG00000261823.1	15	0.00693359	0.117871	17	0.126047	No	No
Cells-Culturedfibroblasts	465	MNS1	ENSG00000138587.5	15	0.000463423	0.00834161	18	0.0278169	Yes	No
Cells-Culturedfibroblasts	465	ZNF280D	ENSG00000137871.19	15	9.5355e-05	0.00200245	21	0.0197199	Yes	No
Cells-Culturedfibroblasts	465	TCF12	ENSG00000140262.17	15	0.00143755	0.0301886	21	0.0473215	Yes	No
Cells-Culturedfibroblasts	465	LINC00926	ENSG00000247982.6	15	0.000241457	0.00410477	17	0.0229249	Yes	No
Cells-Culturedfibroblasts	465	CGNL1	ENSG00000128849.10	15	0.000568704	0.0113741	20	0.0306233	Yes	No
Cells-Culturedfibroblasts	465	MYZAP	ENSG00000263155.5	15	0.00018469	0.00350911	19	0.0220716	Yes	No
Cells-Culturedfibroblasts	465	POLR2M	ENSG00000255529.7	15	0.00073041	0.0138778	19	0.0328416	Yes	No
Cells-Culturedfibroblasts	465	ALDH1A2	ENSG00000128918.14	15	0.000117899	0.00271168	23	0.0207746	Yes	No
Cells-Culturedfibroblasts	465	AQP9	ENSG00000103569.9	15	0.000547516	0.0104028	19	0.0296637	Yes	No
Cells-Culturedfibroblasts	465	LIPC	ENSG00000166035.10	15	1.78596e-05	0.000357193	20	0.0132374	Yes	No
Cells-Culturedfibroblasts	465	ADAM10	ENSG00000137845.14	15	0.00070804	0.0141608	20	0.0330962	Yes	No
Cells-Culturedfibroblasts	465	RP11-30K9.6	ENSG00000245975.2	15	0.000212384	0.00382291	18	0.0225184	Yes	No
Cells-Culturedfibroblasts	465	MINDY2	ENSG00000128923.10	15	0.000186068	0.00353529	19	0.0221114	Yes	No
Cells-Culturedfibroblasts	465	SLTM	ENSG00000137776.16	15	0.000236707	0.00449742	19	0.0234126	Yes	No
Cells-Culturedfibroblasts	465	RNF111	ENSG00000157450.15	15	0.000766899	0.0145711	19	0.0334565	Yes	No
Cells-Culturedfibroblasts	465	CCNB2	ENSG00000157456.7	15	0.0015828	0.0284904	18	0.0457888	Yes	No
Cells-Culturedfibroblasts	465	RP11-59H7.4	ENSG00000277144.1	15	0.000444597	0.00800275	18	0.0274486	Yes	No
Cells-Culturedfibroblasts	465	MYO1E	ENSG00000157483.8	15	0.000841282	0.0168256	20	0.0355429	Yes	No
Cells-Culturedfibroblasts	465	LDHAL6B	ENSG00000171989.5	15	0.00258746	0.0439868	17	0.0593486	No	No
Cells-Culturedfibroblasts	465	FAM81A	ENSG00000157470.11	15	0.00320422	0.057676	18	0.0714744	No	No
Cells-Culturedfibroblasts	465	GTF2A2	ENSG00000140307.10	15	0.00325395	0.0520632	16	0.0664879	No	No
Cells-Culturedfibroblasts	465	BNIP2	ENSG00000140299.11	15	0.000190837	0.00305339	16	0.0212996	Yes	No
Cells-Culturedfibroblasts	465	ANXA2	ENSG00000182718.16	15	0.00106136	0.0201658	19	0.0383074	Yes	No
Cells-Culturedfibroblasts	465	ICE2	ENSG00000128915.11	15	0.00123132	0.023395	19	0.0412508	Yes	No
Cells-Culturedfibroblasts	465	RORA	ENSG00000069667.15	15	0.00075617	0.0189043	25	0.0372396	Yes	No
Cells-Culturedfibroblasts	465	RP11-507B12.2	ENSG00000259616.2	15	0.00112842	0.0248252	22	0.0424761	Yes	No
Cells-Culturedfibroblasts	465	RP11-259A24.1	ENSG00000259530.1	15	0.000466861	0.00887036	19	0.0283286	Yes	No
Cells-Culturedfibroblasts	465	RP11-507B12.1	ENSG00000259675.1	15	0.00246346	0.0468058	19	0.0618514	No	No
Cells-Culturedfibroblasts	465	RP11-162I7.1	ENSG00000259284.1	15	0.00869985	0.165297	19	0.170898	No	No
Cells-Culturedfibroblasts	465	VPS13C	ENSG00000129003.15	15	1.26152e-06	2.64919e-05	21	0.00661646	Yes	Yes
Cells-Culturedfibroblasts	465	RP11-435J9.2	ENSG00000274340.1	15	0.0159143	0.286458	18	0.288556	No	No
Cells-Culturedfibroblasts	465	TLN2	ENSG00000171914.16	15	0.000163779	0.00343935	21	0.0219907	Yes	No
Cells-Culturedfibroblasts	465	RP11-1069G10.2	ENSG00000259727.1	15	0.000868408	0.0147629	17	0.0336672	Yes	No
Cells-Culturedfibroblasts	465	TPM1	ENSG00000140416.19	15	1.46315e-05	0.000263366	18	0.0122507	Yes	No
Cells-Culturedfibroblasts	465	LACTB	ENSG00000103642.11	15	0.00151005	0.0256708	17	0.0433697	Yes	No
Cells-Culturedfibroblasts	465	RPS27L	ENSG00000185088.13	15	0.00532324	0.0958184	18	0.105861	No	No
Cells-Culturedfibroblasts	465	RAB8B	ENSG00000166128.12	15	1.74061e-05	0.000313311	18	0.0129158	Yes	No
Cells-Culturedfibroblasts	465	APH1B	ENSG00000138613.13	15	0.00727291	0.123639	17	0.131282	No	No
Cells-Culturedfibroblasts	465	CA12	ENSG00000074410.13	15	0.0082691	0.140575	17	0.147346	No	No
Cells-Culturedfibroblasts	465	RP11-321G12.1	ENSG00000259459.5	15	0.00059721	0.00955536	16	0.0289181	Yes	No
Cells-Culturedfibroblasts	465	AC007950.2	ENSG00000276651.1	15	0.0011195	0.017912	16	0.0363708	Yes	No
Cells-Culturedfibroblasts	465	USP3	ENSG00000140455.16	15	1.99397e-05	0.000319035	16	0.0129158	Yes	No
Cells-Culturedfibroblasts	465	FBXL22	ENSG00000197361.7	15	0.00677588	0.101638	15	0.111133	No	No
Cells-Culturedfibroblasts	465	HERC1	ENSG00000103657.13	15	0.00203127	0.0345316	17	0.0511436	No	No
Cells-Culturedfibroblasts	465	DAPK2	ENSG00000035664.11	15	0.00166708	0.0266733	16	0.0442393	Yes	No
Cells-Culturedfibroblasts	465	FAM96A	ENSG00000166797.10	15	0.00853165	0.119443	14	0.127451	No	No
Cells-Culturedfibroblasts	465	SNX1	ENSG00000028528.14	15	0.000155914	0.0021828	14	0.019955	Yes	No
Cells-Culturedfibroblasts	465	SNX22	ENSG00000157734.13	15	0.00285355	0.0370962	13	0.0534358	No	No
Cells-Culturedfibroblasts	465	PPIB	ENSG00000166794.4	15	0.00140656	0.0182852	13	0.0366427	Yes	No
Cells-Culturedfibroblasts	465	CSNK1G1	ENSG00000169118.17	15	0.0046009	0.0644126	14	0.0773657	No	No
Cells-Culturedfibroblasts	465	PCLAF	ENSG00000166803.11	15	0.00214477	0.027882	13	0.0452274	Yes	No
Cells-Culturedfibroblasts	465	TRIP4	ENSG00000103671.9	15	0.00130059	0.0182083	14	0.036597	Yes	No
Cells-Culturedfibroblasts	465	ZNF609	ENSG00000180357.9	15	0.00110308	0.0165462	15	0.0352722	Yes	No
Cells-Culturedfibroblasts	465	OAZ2	ENSG00000180304.14	15	0.00110974	0.0144266	13	0.0333186	Yes	No
Cells-Culturedfibroblasts	465	RBPMS2	ENSG00000166831.8	15	0.000911581	0.0118506	13	0.0310895	Yes	No
Cells-Culturedfibroblasts	465	PIF1	ENSG00000140451.12	15	0.00202162	0.026281	13	0.0439179	Yes	No
Cells-Culturedfibroblasts	465	PLEKHO2	ENSG00000241839.9	15	0.000174382	0.00226696	13	0.0200806	Yes	No
Cells-Culturedfibroblasts	465	ANKDD1A	ENSG00000166839.16	15	0.00398967	0.0518657	13	0.0662983	No	No
Cells-Culturedfibroblasts	465	SPG21	ENSG00000090487.10	15	0.012311	0.160043	13	0.166047	No	No
Cells-Culturedfibroblasts	465	MTFMT	ENSG00000103707.9	15	0.00209212	0.0251054	12	0.0427796	Yes	No
Cells-Culturedfibroblasts	465	RASL12	ENSG00000103710.10	15	0.00560034	0.0672041	12	0.0797742	No	No
Cells-Culturedfibroblasts	465	UBAP1L	ENSG00000246922.8	15	0.0245023	0.294027	12	0.296051	No	No
Cells-Culturedfibroblasts	465	PDCD7	ENSG00000090470.14	15	0.00510515	0.0612618	12	0.0745057	No	No
Cells-Culturedfibroblasts	465	CLPX	ENSG00000166855.9	15	0.000280914	0.00365189	13	0.0222624	Yes	No
Cells-Culturedfibroblasts	465	CILP	ENSG00000138615.5	15	0.000243405	0.00316427	13	0.0215748	Yes	No
Cells-Culturedfibroblasts	465	PARP16	ENSG00000138617.14	15	0.00469227	0.0656918	14	0.0784493	No	No
Cells-Culturedfibroblasts	465	IGDCC4	ENSG00000103742.11	15	0.0066372	0.099558	15	0.109293	No	No
Cells-Culturedfibroblasts	465	DPP8	ENSG00000074603.18	15	0.0011482	0.017223	15	0.0358322	Yes	No
Cells-Culturedfibroblasts	465	HACD3	ENSG00000074696.12	15	0.0104183	0.156274	15	0.162479	No	No
Cells-Culturedfibroblasts	465	INTS14	ENSG00000138614.14	15	0.00515564	0.0824903	16	0.0936401	No	No
Cells-Culturedfibroblasts	465	SLC24A1	ENSG00000074621.13	15	0.00201376	0.0322201	16	0.0492201	Yes	No
Cells-Culturedfibroblasts	465	DENND4A	ENSG00000174485.15	15	0.00340387	0.0612697	18	0.0745057	No	No
Cells-Culturedfibroblasts	465	RAB11A	ENSG00000103769.9	15	0.000514456	0.00926022	18	0.0286071	Yes	No
Cells-Culturedfibroblasts	465	DIS3L	ENSG00000166938.12	15	0.00110373	0.0220747	20	0.0401704	Yes	No
Cells-Culturedfibroblasts	465	TIPIN	ENSG00000075131.9	15	0.000443124	0.00841935	19	0.0279172	Yes	No
Cells-Culturedfibroblasts	465	MAP2K1	ENSG00000169032.9	15	0.00166032	0.0332064	20	0.050023	No	No
Cells-Culturedfibroblasts	465	SNAPC5	ENSG00000174446.12	15	0.000859195	0.0163247	19	0.0350373	Yes	No
Cells-Culturedfibroblasts	465	RPL4	ENSG00000174444.14	15	0.00264787	0.0503095	19	0.0650215	No	No
Cells-Culturedfibroblasts	465	ZWILCH	ENSG00000174442.11	15	0.000816937	0.0155218	19	0.0343743	Yes	No
Cells-Culturedfibroblasts	465	LCTL	ENSG00000188501.11	15	0.00228502	0.0434153	19	0.0588253	No	No
Cells-Culturedfibroblasts	465	SMAD6	ENSG00000137834.14	15	0.000563333	0.0112667	20	0.0305093	Yes	No
Cells-Culturedfibroblasts	465	RP11-622C24.2	ENSG00000277152.1	15	0.000906269	0.0172191	19	0.0358322	Yes	No
Cells-Culturedfibroblasts	465	SMAD3	ENSG00000166949.15	15	0.00216443	0.0432886	20	0.0587482	No	No
Cells-Culturedfibroblasts	465	AAGAB	ENSG00000103591.12	15	0.000994517	0.0188958	19	0.037233	Yes	No
Cells-Culturedfibroblasts	465	IQCH	ENSG00000103599.19	15	0.000199775	0.0039955	20	0.022699	Yes	No
Cells-Culturedfibroblasts	465	IQCH-AS1	ENSG00000259673.5	15	0.00112321	0.021341	19	0.0394905	Yes	No
Cells-Culturedfibroblasts	465	C15orf61	ENSG00000189227.5	15	0.0044643	0.0803574	18	0.0916998	No	No
Cells-Culturedfibroblasts	465	RP11-502I4.3	ENSG00000270964.1	15	0.000289803	0.00521646	18	0.0242645	Yes	No
Cells-Culturedfibroblasts	465	MAP2K5	ENSG00000137764.19	15	0.00164594	0.0329189	20	0.0497676	Yes	No
Cells-Culturedfibroblasts	465	SKOR1	ENSG00000188779.10	15	0.000896505	0.0143441	16	0.033273	Yes	No
Cells-Culturedfibroblasts	465	PIAS1	ENSG00000033800.13	15	0.000269884	0.00404826	15	0.022782	Yes	No
Cells-Culturedfibroblasts	465	CALML4	ENSG00000129007.14	15	0.00174741	0.0227164	13	0.0406886	Yes	No
Cells-Culturedfibroblasts	465	CLN6	ENSG00000128973.12	15	0.000684424	0.00958194	14	0.0289212	Yes	No
Cells-Culturedfibroblasts	465	FEM1B	ENSG00000169018.5	15	0.00131915	0.0184682	14	0.0367913	Yes	No
Cells-Culturedfibroblasts	465	ITGA11	ENSG00000137809.16	15	0.000689304	0.00965026	14	0.0289643	Yes	No
Cells-Culturedfibroblasts	465	CORO2B	ENSG00000103647.12	15	5.25609e-05	0.000735853	14	0.0152581	Yes	No
Cells-Culturedfibroblasts	465	ANP32A	ENSG00000140350.15	15	0.000821667	0.0115033	14	0.0307263	Yes	No
Cells-Culturedfibroblasts	465	SPESP1	ENSG00000258484.3	15	0.000468599	0.00702898	15	0.0263469	Yes	No
Cells-Culturedfibroblasts	465	NOX5	ENSG00000255346.9	15	0.000163273	0.00228582	14	0.0200806	Yes	No
Cells-Culturedfibroblasts	465	EWSAT1	ENSG00000212766.9	15	0.00312655	0.0406452	13	0.0565265	No	No
Cells-Culturedfibroblasts	465	GLCE	ENSG00000138604.9	15	0.000820934	0.012314	15	0.0314911	Yes	No
Cells-Culturedfibroblasts	465	PAQR5	ENSG00000137819.13	15	0.000137035	0.00219255	16	0.019955	Yes	No
Cells-Culturedfibroblasts	465	KIF23	ENSG00000137807.13	15	0.000791507	0.0118726	15	0.0311178	Yes	No
Cells-Culturedfibroblasts	465	RPLP1	ENSG00000137818.11	15	6.9276e-05	0.00103914	15	0.0169032	Yes	No
Cells-Culturedfibroblasts	465	DRAIC	ENSG00000245750.7	15	0.00114018	0.0182429	16	0.0366166	Yes	No
Cells-Culturedfibroblasts	465	TLE3	ENSG00000140332.15	15	0.00122637	0.0183956	15	0.0367223	Yes	No
Cells-Culturedfibroblasts	465	LINC02204	ENSG00000280639.1	15	0.0026806	0.0455702	17	0.0607528	No	No
Cells-Culturedfibroblasts	465	SALRNA2	ENSG00000280515.1	15	0.000877118	0.0157881	18	0.0345878	Yes	No
Cells-Culturedfibroblasts	465	UACA	ENSG00000137831.14	15	0.000169113	0.00321315	19	0.0215753	Yes	No
Cells-Culturedfibroblasts	465	LARP6	ENSG00000166173.10	15	7.19503e-05	0.00129511	18	0.0178169	Yes	No
Cells-Culturedfibroblasts	465	LRRC49	ENSG00000137821.11	15	0.000533961	0.0096113	18	0.0289212	Yes	No
Cells-Culturedfibroblasts	465	THAP10	ENSG00000129028.8	15	5.2743e-06	8.96631e-05	17	0.00970394	Yes	Yes
Cells-Culturedfibroblasts	465	THSD4	ENSG00000187720.14	15	0.000249711	0.00424509	17	0.0230484	Yes	No
Cells-Culturedfibroblasts	465	NR2E3	ENSG00000278570.4	15	0.00448642	0.0493506	11	0.064185	No	No
Cells-Culturedfibroblasts	465	MYO9A	ENSG00000066933.15	15	0.00265724	0.0345441	13	0.0511436	No	No
Cells-Culturedfibroblasts	465	SENP8	ENSG00000166192.14	15	0.00205324	0.0246389	12	0.0423528	Yes	No
Cells-Culturedfibroblasts	465	GRAMD2	ENSG00000175318.11	15	0.00204261	0.0245113	12	0.0422686	Yes	No
Cells-Culturedfibroblasts	465	PKM	ENSG00000067225.17	15	7.82357e-05	0.000938828	12	0.0161793	Yes	No
Cells-Culturedfibroblasts	465	PARP6	ENSG00000137817.16	15	3.98078e-06	4.77693e-05	12	0.00775487	Yes	Yes
Cells-Culturedfibroblasts	465	CELF6	ENSG00000140488.15	15	0.000373305	0.00447966	12	0.0233826	Yes	No
Cells-Culturedfibroblasts	465	HEXA	ENSG00000213614.9	15	0.00109078	0.0130893	12	0.0321494	Yes	No
Cells-Culturedfibroblasts	465	RP11-1007O24.3	ENSG00000261423.1	15	0.00469338	0.0563205	12	0.0702395	No	No
Cells-Culturedfibroblasts	465	RP11-1007O24.2	ENSG00000261187.1	15	0.00979874	0.107786	11	0.116908	No	No
Cells-Culturedfibroblasts	465	ARIH1	ENSG00000166233.14	15	0.00109396	0.0131275	12	0.0321629	Yes	No
Cells-Culturedfibroblasts	465	RP11-1006G14.1	ENSG00000260672.1	15	0.00234751	0.0234751	10	0.0412948	Yes	No
Cells-Culturedfibroblasts	465	BBS4	ENSG00000140463.13	15	0.00586797	0.0586797	10	0.072392	No	No
Cells-Culturedfibroblasts	465	ADPGK	ENSG00000159322.17	15	0.00378516	0.0378516	10	0.0540878	No	No
Cells-Culturedfibroblasts	465	NEO1	ENSG00000067141.16	15	0.000371318	0.00445582	12	0.0233376	Yes	No
Cells-Culturedfibroblasts	465	NPTN	ENSG00000156642.16	15	0.000852067	0.0110769	13	0.0303278	Yes	No
Cells-Culturedfibroblasts	465	CD276	ENSG00000103855.17	15	0.00123021	0.0159927	13	0.0347895	Yes	No
Cells-Culturedfibroblasts	465	C15orf59	ENSG00000205363.5	15	0.000499464	0.00649303	13	0.0258345	Yes	No
Cells-Culturedfibroblasts	465	LOXL1	ENSG00000129038.15	15	0.00350209	0.0455272	13	0.0607222	No	No
Cells-Culturedfibroblasts	465	STOML1	ENSG00000067221.13	15	0.000717862	0.0093322	13	0.0286666	Yes	No
Cells-Culturedfibroblasts	465	PML	ENSG00000140464.19	15	0.00331983	0.0431578	13	0.0586541	No	No
Cells-Culturedfibroblasts	465	ISLR	ENSG00000129009.12	15	0.000210204	0.00273266	13	0.0208038	Yes	No
Cells-Culturedfibroblasts	465	STRA6	ENSG00000137868.18	15	0.00173081	0.0225005	13	0.0405274	Yes	No
Cells-Culturedfibroblasts	465	CYP11A1	ENSG00000140459.17	15	0.000545312	0.00654375	12	0.025867	Yes	No
Cells-Culturedfibroblasts	465	SEMA7A	ENSG00000138623.9	15	0.00132373	0.0158848	12	0.034693	Yes	No
Cells-Culturedfibroblasts	465	UBL7	ENSG00000138629.15	15	0.002812	0.033744	12	0.0505014	No	No
Cells-Culturedfibroblasts	465	ARID3B	ENSG00000179361.17	15	0.0013994	0.0167929	12	0.0355072	Yes	No
Cells-Culturedfibroblasts	465	CLK3	ENSG00000179335.18	15	0.00405019	0.0486023	12	0.0634628	No	No
Cells-Culturedfibroblasts	465	EDC3	ENSG00000179151.11	15	0.00165138	0.021468	13	0.0396012	Yes	No
Cells-Culturedfibroblasts	465	CYP1A1	ENSG00000140465.13	15	0.00476643	0.0571971	12	0.0710652	No	No
Cells-Culturedfibroblasts	465	CSK	ENSG00000103653.16	15	0.00115984	0.013918	12	0.0328823	Yes	No
Cells-Culturedfibroblasts	465	CPLX3	ENSG00000213578.5	15	0.000216322	0.00259586	12	0.0206582	Yes	No
Cells-Culturedfibroblasts	465	ULK3	ENSG00000140474.12	15	0.00499068	0.0598881	12	0.0733588	No	No
Cells-Culturedfibroblasts	465	SCAMP2	ENSG00000140497.16	15	0.00665228	0.0798274	12	0.0913068	No	No
Cells-Culturedfibroblasts	465	MPI	ENSG00000178802.17	15	0.00144071	0.0172886	12	0.0358858	Yes	No
Cells-Culturedfibroblasts	465	FAM219B	ENSG00000178761.14	15	0.000463864	0.00510251	11	0.0241981	Yes	No
Cells-Culturedfibroblasts	465	COX5A	ENSG00000178741.11	15	0.000284441	0.00312886	11	0.0215107	Yes	No
Cells-Culturedfibroblasts	465	RPP25	ENSG00000178718.6	15	0.00808243	0.0889068	11	0.0996045	No	No
Cells-Culturedfibroblasts	465	SCAMP5	ENSG00000198794.11	15	0.00167889	0.0184678	11	0.0367913	Yes	No
Cells-Culturedfibroblasts	465	PPCDC	ENSG00000138621.11	15	0.00155724	0.0171296	11	0.035744	Yes	No
Cells-Culturedfibroblasts	465	C15orf39	ENSG00000167173.18	15	0.00287	0.0344399	12	0.0510499	No	No
Cells-Culturedfibroblasts	465	COMMD4	ENSG00000140365.15	15	0.0126761	0.139437	11	0.146276	No	No
Cells-Culturedfibroblasts	465	NEIL1	ENSG00000140398.13	15	0.00566561	0.0623217	11	0.075401	No	No
Cells-Culturedfibroblasts	465	MAN2C1	ENSG00000140400.16	15	0.00371751	0.0408926	11	0.0567006	No	No
Cells-Culturedfibroblasts	465	RP11-817O13.8	ENSG00000260274.1	15	0.0111152	0.122267	11	0.130003	No	No
Cells-Culturedfibroblasts	465	SIN3A	ENSG00000169375.15	15	0.0021706	0.0260472	12	0.0437209	Yes	No
Cells-Culturedfibroblasts	465	PTPN9	ENSG00000169410.9	15	0.00152504	0.0183005	12	0.0366551	Yes	No
Cells-Culturedfibroblasts	465	SNUPN	ENSG00000169371.13	15	0.000231827	0.00278192	12	0.0208529	Yes	No
Cells-Culturedfibroblasts	465	IMP3	ENSG00000177971.8	15	0.0272837	0.327404	12	0.328781	No	No
Cells-Culturedfibroblasts	465	SNX33	ENSG00000173548.8	15	5.33061e-05	0.000639673	12	0.0146159	Yes	No
Cells-Culturedfibroblasts	465	CSPG4	ENSG00000173546.7	15	0.00105917	0.0127101	12	0.0318933	Yes	No
Cells-Culturedfibroblasts	465	ODF3L1	ENSG00000182950.2	15	0.00024483	0.00293796	12	0.0210886	Yes	No
Cells-Culturedfibroblasts	465	UBE2Q2	ENSG00000140367.11	15	0.00829161	0.107791	13	0.116908	No	No
Cells-Culturedfibroblasts	465	FBXO22	ENSG00000167196.13	15	0.00955892	0.124266	13	0.131895	No	No
Cells-Culturedfibroblasts	465	NRG4	ENSG00000169752.16	15	0.000546685	0.0071069	13	0.0264109	Yes	No
Cells-Culturedfibroblasts	465	TMEM266	ENSG00000169758.12	15	0.0057057	0.074174	13	0.0861701	No	No
Cells-Culturedfibroblasts	465	ETFA	ENSG00000140374.15	15	0.00188461	0.0226153	12	0.0406211	Yes	No
Cells-Culturedfibroblasts	465	ISL2	ENSG00000159556.9	15	0.000162146	0.00194575	12	0.0195672	Yes	No
Cells-Culturedfibroblasts	465	SCAPER	ENSG00000140386.12	15	0.00429812	0.073068	17	0.0851658	No	No
Cells-Culturedfibroblasts	465	RCN2	ENSG00000117906.13	15	0.0114303	0.182885	16	0.187659	No	No
Cells-Culturedfibroblasts	465	PSTPIP1	ENSG00000140368.12	15	0.00399202	0.0638724	16	0.0768476	No	No
Cells-Culturedfibroblasts	465	TSPAN3	ENSG00000140391.14	15	0.00125199	0.0212839	17	0.0394253	Yes	No
Cells-Culturedfibroblasts	465	PEAK1	ENSG00000173517.10	15	0.00825074	0.156764	19	0.16291	No	No
Cells-Culturedfibroblasts	465	HMG20A	ENSG00000140382.14	15	0.00254905	0.0433338	17	0.0587802	No	No
Cells-Culturedfibroblasts	465	LINGO1	ENSG00000169783.12	15	0.00197415	0.0394829	20	0.0555099	No	No
Cells-Culturedfibroblasts	465	TBC1D2B	ENSG00000167202.11	15	0.00647625	0.129525	20	0.136922	No	No
Cells-Culturedfibroblasts	465	CIB2	ENSG00000136425.12	15	0.000465318	0.00930636	20	0.0286482	Yes	No
Cells-Culturedfibroblasts	465	IDH3A	ENSG00000166411.13	15	0.00331355	0.0662711	20	0.0789321	No	No
Cells-Culturedfibroblasts	465	RP11-285A1.1	ENSG00000260988.1	15	8.4968e-05	0.00169936	20	0.0191979	Yes	No
Cells-Culturedfibroblasts	465	ACSBG1	ENSG00000103740.9	15	0.00266551	0.0559757	21	0.0699255	No	No
Cells-Culturedfibroblasts	465	DNAJA4	ENSG00000140403.12	15	0.00110133	0.0231279	21	0.0410203	Yes	No
Cells-Culturedfibroblasts	465	WDR61	ENSG00000140395.8	15	0.00181265	0.0380657	21	0.0542783	No	No
Cells-Culturedfibroblasts	465	IREB2	ENSG00000136381.12	15	0.000143648	0.00330391	23	0.0216838	Yes	No
Cells-Culturedfibroblasts	465	HYKK	ENSG00000188266.13	15	0.000689637	0.0158616	23	0.0346752	Yes	No
Cells-Culturedfibroblasts	465	PSMA4	ENSG00000041357.15	15	0.000334588	0.00736094	22	0.0267332	Yes	No
Cells-Culturedfibroblasts	465	CHRNA5	ENSG00000169684.13	15	0.00260872	0.0600007	23	0.0734634	No	No
Cells-Culturedfibroblasts	465	ADAMTS7	ENSG00000136378.14	15	0.00157345	0.0361895	23	0.0526463	No	No
Cells-Culturedfibroblasts	465	MORF4L1	ENSG00000185787.14	15	0.00329644	0.0791146	24	0.090664	No	No
Cells-Culturedfibroblasts	465	CTSH	ENSG00000103811.15	15	0.00233047	0.0512704	22	0.065794	No	No
Cells-Culturedfibroblasts	465	RASGRF1	ENSG00000058335.15	15	0.00292876	0.0673614	23	0.07992	No	No
Cells-Culturedfibroblasts	465	TMED3	ENSG00000166557.12	15	0.000202213	0.0046509	23	0.0235743	Yes	No
Cells-Culturedfibroblasts	465	KIAA1024	ENSG00000169330.8	15	0.000125818	0.00289381	23	0.021014	Yes	No
Cells-Culturedfibroblasts	465	MTHFS	ENSG00000136371.10	15	0.0046409	0.1021	22	0.111615	No	No
Cells-Culturedfibroblasts	465	RP11-38G5.4	ENSG00000261229.6	15	0.00368026	0.0809657	22	0.0922319	No	No
Cells-Culturedfibroblasts	465	ST20	ENSG00000180953.11	15	0.00154788	0.0340534	22	0.0506945	No	No
Cells-Culturedfibroblasts	465	BCL2A1	ENSG00000140379.7	15	0.00317463	0.0666672	21	0.0792933	No	No
Cells-Culturedfibroblasts	465	ZFAND6	ENSG00000086666.18	15	6.15295e-05	0.00135365	22	0.0180736	Yes	No
Cells-Culturedfibroblasts	465	FAH	ENSG00000103876.11	15	0.000980314	0.0205866	21	0.0387751	Yes	No
Cells-Culturedfibroblasts	465	LINC01314	ENSG00000259417.2	15	0.0026186	0.0576092	22	0.0714187	No	No
Cells-Culturedfibroblasts	465	ARNT2	ENSG00000172379.20	15	0.000773583	0.0162452	21	0.0349653	Yes	No
Cells-Culturedfibroblasts	465	ABHD17C	ENSG00000136379.11	15	0.00113222	0.0215122	19	0.0396124	Yes	No
Cells-Culturedfibroblasts	465	RP11-28H5.2	ENSG00000271983.1	15	0.00377982	0.0718165	19	0.0839661	No	No
Cells-Culturedfibroblasts	465	CEMIP	ENSG00000103888.16	15	0.000615153	0.0116879	19	0.0309227	Yes	No
Cells-Culturedfibroblasts	465	MESDC2	ENSG00000117899.10	15	0.00227602	0.0409684	18	0.0567476	No	No
Cells-Culturedfibroblasts	465	RP11-775C24.3	ENSG00000260619.1	15	0.00104826	0.0178203	17	0.0363066	Yes	No
Cells-Culturedfibroblasts	465	RP11-775C24.5	ENSG00000277782.1	15	0.00108818	0.018499	17	0.0368169	Yes	No
Cells-Culturedfibroblasts	465	MESDC1	ENSG00000140406.3	15	0.000578226	0.0104081	18	0.0296637	Yes	No
Cells-Culturedfibroblasts	465	IL16	ENSG00000172349.17	15	0.000968305	0.0183978	19	0.0367223	Yes	No
Cells-Culturedfibroblasts	465	STARD5	ENSG00000172345.13	15	0.000604098	0.0102697	17	0.0295023	Yes	No
Cells-Culturedfibroblasts	465	TMC3	ENSG00000188869.12	15	0.00153462	0.0260885	17	0.0437567	Yes	No
Cells-Culturedfibroblasts	465	CTD-2240J17.2	ENSG00000278029.1	15	5.78154e-05	0.000925047	16	0.0161594	Yes	No
Cells-Culturedfibroblasts	465	CTD-2240J17.3	ENSG00000278448.1	15	0.000583975	0.00934361	16	0.0286767	Yes	No
Cells-Culturedfibroblasts	465	CTD-2240J17.4	ENSG00000275995.1	15	6.93258e-05	0.00110921	16	0.0171488	Yes	No
Cells-Culturedfibroblasts	465	MEX3B	ENSG00000183496.5	15	0.00153431	0.0214803	14	0.0396012	Yes	No
Cells-Culturedfibroblasts	465	LINC01583	ENSG00000259518.1	15	0.00129814	0.018174	14	0.0365732	Yes	No
Cells-Culturedfibroblasts	465	EFL1	ENSG00000140598.13	15	0.00188913	0.0264479	14	0.0440499	Yes	No
Cells-Culturedfibroblasts	465	SAXO2	ENSG00000188659.9	15	2.31271e-05	0.000300653	13	0.0129154	Yes	No
Cells-Culturedfibroblasts	465	GOLGA6L10	ENSG00000278662.4	15	0.0032152	0.0417976	13	0.0574694	No	No
Cells-Culturedfibroblasts	465	GOLGA6L9	ENSG00000197978.9	15	0.000738538	0.00960099	13	0.0289212	Yes	No
Cells-Culturedfibroblasts	465	RPS17	ENSG00000182774.10	15	0.000444066	0.00577286	13	0.0250378	Yes	No
Cells-Culturedfibroblasts	465	CPEB1	ENSG00000214575.9	15	0.000673962	0.00943547	14	0.0288032	Yes	No
Cells-Culturedfibroblasts	465	AP3B2	ENSG00000103723.12	15	0.00095844	0.0134182	14	0.0324576	Yes	No
Cells-Culturedfibroblasts	465	FSD2	ENSG00000186628.12	15	0.002401	0.033614	14	0.0504101	No	No
Cells-Culturedfibroblasts	465	WHAMM	ENSG00000156232.7	15	0.00289237	0.0404932	14	0.0564022	No	No
Cells-Culturedfibroblasts	465	HOMER2	ENSG00000103942.12	15	0.00372596	0.0558895	15	0.0698575	No	No
Cells-Culturedfibroblasts	465	FAM103A1	ENSG00000169612.3	15	0.000709658	0.00922555	13	0.0286005	Yes	No
Cells-Culturedfibroblasts	465	C15orf40	ENSG00000169609.13	15	0.00618851	0.0804507	13	0.0917676	No	No
Cells-Culturedfibroblasts	465	BTBD1	ENSG00000064726.9	15	5.54043e-05	0.00077566	14	0.0154243	Yes	No
Cells-Culturedfibroblasts	465	TM6SF1	ENSG00000136404.15	15	9.46188e-05	0.00123004	13	0.0176503	Yes	No
Cells-Culturedfibroblasts	465	RP11-382A20.3	ENSG00000166503.8	15	0.00228527	0.0297085	13	0.0468924	Yes	No
Cells-Culturedfibroblasts	465	BNC1	ENSG00000169594.13	15	4.20039e-05	0.000504046	12	0.0140675	Yes	No
Cells-Culturedfibroblasts	465	SH3GL3	ENSG00000140600.16	15	0.0018324	0.0219888	12	0.040077	Yes	No
Cells-Culturedfibroblasts	465	UBE2Q2L	ENSG00000259511.2	15	0.0049415	0.0691811	14	0.0815544	No	No
Cells-Culturedfibroblasts	465	GOLGA6L4	ENSG00000184206.11	15	0.00129981	0.0181973	14	0.036597	Yes	No
Cells-Culturedfibroblasts	465	ZSCAN2	ENSG00000176371.13	15	0.00459189	0.0734703	16	0.0855362	No	No
Cells-Culturedfibroblasts	465	WDR73	ENSG00000177082.12	15	0.00166708	0.0266732	16	0.0442393	Yes	No
Cells-Culturedfibroblasts	465	NMB	ENSG00000197696.9	15	0.00166064	0.0265702	16	0.0441631	Yes	No
Cells-Culturedfibroblasts	465	SEC11A	ENSG00000140612.13	15	0.00176395	0.0299872	17	0.0471527	Yes	No
Cells-Culturedfibroblasts	465	ZNF592	ENSG00000166716.9	15	0.000411021	0.00698735	17	0.0263366	Yes	No
Cells-Culturedfibroblasts	465	ALPK3	ENSG00000136383.6	15	0.000493993	0.00889187	18	0.0283286	Yes	No
Cells-Culturedfibroblasts	465	PDE8A	ENSG00000073417.14	15	0.00603573	0.114679	19	0.123104	No	No
Cells-Culturedfibroblasts	465	AKAP13	ENSG00000170776.21	15	0.000858239	0.0205977	24	0.0387867	Yes	No
Cells-Culturedfibroblasts	465	KLHL25	ENSG00000183655.12	15	0.000145637	0.00320402	22	0.0215753	Yes	No
Cells-Culturedfibroblasts	465	MRPL46	ENSG00000259494.1	15	0.000105374	0.00179136	17	0.0193615	Yes	No
Cells-Culturedfibroblasts	465	MRPS11	ENSG00000181991.15	15	0.00327929	0.0557479	17	0.0697504	No	No
Cells-Culturedfibroblasts	465	DET1	ENSG00000140543.14	15	0.00190667	0.0324134	17	0.0493759	Yes	No
Cells-Culturedfibroblasts	465	AEN	ENSG00000181026.14	15	0.00277774	0.0444438	16	0.0597368	No	No
Cells-Culturedfibroblasts	465	ISG20	ENSG00000172183.14	15	0.0012611	0.0201777	16	0.038325	Yes	No
Cells-Culturedfibroblasts	465	ACAN	ENSG00000157766.15	15	0.000173915	0.00295656	17	0.0211413	Yes	No
Cells-Culturedfibroblasts	465	HAPLN3	ENSG00000140511.11	15	0.00037728	0.00641376	17	0.0257699	Yes	No
Cells-Culturedfibroblasts	465	MFGE8	ENSG00000140545.14	15	0.00075595	0.0128511	17	0.032013	Yes	No
Cells-Culturedfibroblasts	465	ABHD2	ENSG00000140526.17	15	0.00470412	0.0846741	18	0.0956509	No	No
Cells-Culturedfibroblasts	465	FANCI	ENSG00000140525.17	15	1.01248e-05	0.000182247	18	0.0112103	Yes	No
Cells-Culturedfibroblasts	465	POLG	ENSG00000140521.12	15	0.000196102	0.00352983	18	0.0221114	Yes	No
Cells-Culturedfibroblasts	465	RHCG	ENSG00000140519.12	15	4.9132e-05	0.000933507	19	0.0161594	Yes	No
Cells-Culturedfibroblasts	465	TICRR	ENSG00000140534.13	15	0.000402584	0.00805167	20	0.0274891	Yes	No
Cells-Culturedfibroblasts	465	KIF7	ENSG00000166813.14	15	6.28461e-07	1.25692e-05	20	0.00605941	Yes	Yes
Cells-Culturedfibroblasts	465	PLIN1	ENSG00000166819.11	15	0.00228051	0.0433298	19	0.0587796	No	No
Cells-Culturedfibroblasts	465	PEX11A	ENSG00000166821.8	15	0.000193183	0.00367048	19	0.0223098	Yes	No
Cells-Culturedfibroblasts	465	WDR93	ENSG00000140527.14	15	7.0118e-05	0.00133224	19	0.0179667	Yes	No
Cells-Culturedfibroblasts	465	MESP1	ENSG00000166823.5	15	1.08403e-05	0.000205966	19	0.0114645	Yes	No
Cells-Culturedfibroblasts	465	MESP2	ENSG00000188095.4	15	0.00090536	0.0172018	19	0.0358045	Yes	No
Cells-Culturedfibroblasts	465	ANPEP	ENSG00000166825.13	15	0.0012392	0.0247841	20	0.0424478	Yes	No
Cells-Culturedfibroblasts	465	AP3S2	ENSG00000157823.16	15	0.00106438	0.0212876	20	0.0394276	Yes	No
Cells-Culturedfibroblasts	465	ARPIN	ENSG00000242498.7	15	0.00339278	0.0644629	19	0.0774089	No	No
Cells-Culturedfibroblasts	465	ZNF710	ENSG00000140548.9	15	0.00107407	0.0214813	20	0.0396012	Yes	No
Cells-Culturedfibroblasts	465	IDH2	ENSG00000182054.9	15	0.000358213	0.00680605	19	0.0261019	Yes	No
Cells-Culturedfibroblasts	465	SEMA4B	ENSG00000185033.14	15	0.00246136	0.0492272	20	0.0640708	No	No
Cells-Culturedfibroblasts	465	CIB1	ENSG00000185043.10	15	0.00129286	0.0245644	19	0.0423017	Yes	No
Cells-Culturedfibroblasts	465	GDPGP1	ENSG00000183208.12	15	0.000521496	0.0104299	20	0.0297055	Yes	No
Cells-Culturedfibroblasts	465	TTLL13P	ENSG00000213471.9	15	0.00933259	0.186652	20	0.191234	No	No
Cells-Culturedfibroblasts	465	NGRN	ENSG00000182768.8	15	2.83059e-05	0.000566118	20	0.0142046	Yes	No
Cells-Culturedfibroblasts	465	ZNF774	ENSG00000196391.10	15	0.00212034	0.0424069	20	0.0579733	No	No
Cells-Culturedfibroblasts	465	IQGAP1	ENSG00000140575.12	15	0.000669727	0.0140643	21	0.0330242	Yes	No
Cells-Culturedfibroblasts	465	CRTC3	ENSG00000140577.15	15	4.78122e-05	0.00105187	22	0.0169417	Yes	No
Cells-Culturedfibroblasts	465	BLM	ENSG00000197299.10	15	0.000290131	0.00609275	21	0.0255053	Yes	No
Cells-Culturedfibroblasts	465	FURIN	ENSG00000140564.11	15	0.00120884	0.0241769	20	0.0419503	Yes	No
Cells-Culturedfibroblasts	465	FES	ENSG00000182511.11	15	0.000739148	0.014783	20	0.0336729	Yes	No
Cells-Culturedfibroblasts	465	MAN2A2	ENSG00000196547.14	15	0.000500124	0.0100025	20	0.0292298	Yes	No
Cells-Culturedfibroblasts	465	HDDC3	ENSG00000184508.10	15	0.000738456	0.0147691	20	0.0336672	Yes	No
Cells-Culturedfibroblasts	465	UNC45A	ENSG00000140553.17	15	0.000571348	0.011427	20	0.0306724	Yes	No
Cells-Culturedfibroblasts	465	RCCD1	ENSG00000166965.12	15	0.000641056	0.0134622	21	0.0324974	Yes	No
Cells-Culturedfibroblasts	465	PRC1	ENSG00000198901.13	15	0.00148408	0.0311656	21	0.0482862	Yes	No
Cells-Culturedfibroblasts	465	VPS33B	ENSG00000184056.14	15	0.00108693	0.0228255	21	0.0407738	Yes	No
Cells-Culturedfibroblasts	465	SLCO3A1	ENSG00000176463.13	15	0.00184354	0.0497756	27	0.0645507	No	No
Cells-Culturedfibroblasts	465	FAM174B	ENSG00000185442.12	15	0.00185962	0.0520694	28	0.0664906	No	No
Cells-Culturedfibroblasts	465	CHD2	ENSG00000173575.20	15	0.000465379	0.0130306	28	0.0320948	Yes	No
Cells-Culturedfibroblasts	465	RGMA	ENSG00000182175.13	15	0.000538753	0.0145463	27	0.0334294	Yes	No
Cells-Culturedfibroblasts	465	LINC01579	ENSG00000258754.7	15	0.00011155	0.00334651	30	0.0218007	Yes	No
Cells-Culturedfibroblasts	465	MCTP2	ENSG00000140563.14	15	0.000762238	0.0205804	27	0.0387751	Yes	No
Cells-Culturedfibroblasts	465	RP11-255M2.2	ENSG00000258773.1	15	0.00118763	0.0249403	21	0.0426101	Yes	No
Cells-Culturedfibroblasts	465	RP11-4G2.1	ENSG00000259348.1	15	0.00226358	0.043008	19	0.0585437	No	No
Cells-Culturedfibroblasts	465	RP11-236L14.2	ENSG00000273771.1	15	0.00055307	0.0105083	19	0.0297771	Yes	No
Cells-Culturedfibroblasts	465	RP11-327J17.9	ENSG00000277135.1	15	0.000858293	0.0154493	18	0.0342956	Yes	No
Cells-Culturedfibroblasts	465	NR2F2	ENSG00000185551.14	15	0.000718177	0.0129272	18	0.0320408	Yes	No
Cells-Culturedfibroblasts	465	RP11-262A16.1	ENSG00000275322.1	15	0.00145565	0.0262017	18	0.0438468	Yes	No
Cells-Culturedfibroblasts	465	RP11-522B15.3	ENSG00000259275.2	15	0.000228975	0.00435052	19	0.0231906	Yes	No
Cells-Culturedfibroblasts	465	ARRDC4	ENSG00000140450.8	15	2.0929e-05	0.000481367	23	0.0140575	Yes	No
Cells-Culturedfibroblasts	465	IGF1R	ENSG00000140443.13	15	0.00449496	0.130354	29	0.137663	No	No
Cells-Culturedfibroblasts	465	SYNM	ENSG00000182253.14	15	0.000497906	0.0129455	26	0.0320437	Yes	No
Cells-Culturedfibroblasts	465	TTC23	ENSG00000103852.12	15	0.000207615	0.00539798	26	0.0244887	Yes	No
Cells-Culturedfibroblasts	465	LRRC28	ENSG00000168904.14	15	0.00172143	0.0464785	27	0.0615355	No	No
Cells-Culturedfibroblasts	465	MEF2A	ENSG00000068305.17	15	0.0017636	0.0476172	27	0.0625723	No	No
Cells-Culturedfibroblasts	465	LYSMD4	ENSG00000183060.15	15	0.000172957	0.00449687	26	0.0234126	Yes	No
Cells-Culturedfibroblasts	465	CTD-2054N24.2	ENSG00000259363.5	15	0.00101259	0.0263274	26	0.0439576	Yes	No
Cells-Culturedfibroblasts	465	SPATA41	ENSG00000189419.6	15	0.000813864	0.0203466	25	0.0385197	Yes	No
Cells-Culturedfibroblasts	465	RP11-526I2.5	ENSG00000270127.2	15	0.00182958	0.0475692	26	0.0625243	No	No
Cells-Culturedfibroblasts	465	LINS1	ENSG00000140471.16	15	0.000473675	0.0127892	27	0.031956	Yes	No
Cells-Culturedfibroblasts	465	ASB7	ENSG00000183475.12	15	0.000988604	0.0266923	27	0.0442607	Yes	No
Cells-Culturedfibroblasts	465	RP11-66B24.2	ENSG00000232386.9	15	0.00202568	0.0506419	25	0.0652632	No	No
Cells-Culturedfibroblasts	465	ALDH1A3	ENSG00000184254.16	15	0.000255107	0.00637769	25	0.0257231	Yes	No
Cells-Culturedfibroblasts	465	LRRK1	ENSG00000154237.12	15	0.000199486	0.00478767	24	0.0237685	Yes	No
Cells-Culturedfibroblasts	465	CHSY1	ENSG00000131873.5	15	0.0057712	0.121195	21	0.129001	No	No
Cells-Culturedfibroblasts	465	SELENOS	ENSG00000131871.14	15	0.000690328	0.0131162	19	0.0321587	Yes	No
Cells-Culturedfibroblasts	465	SNRPA1	ENSG00000131876.16	15	0.00421254	0.0800382	19	0.0914528	No	No
Cells-Culturedfibroblasts	465	PCSK6	ENSG00000140479.16	15	0.000303744	0.00577114	19	0.0250371	Yes	No
Cells-Culturedfibroblasts	465	TM2D3	ENSG00000184277.12	15	1.24358e-05	0.000174101	14	0.0111714	Yes	No
Cells-Culturedfibroblasts	465	TARSL2	ENSG00000185418.15	15	0.0016513	0.0231182	14	0.0410203	Yes	No
Cells-Culturedfibroblasts	465	WASIR2	ENSG00000231439.4	16	0.000897608	0.0107713	12	0.0300237	Yes	No
Cells-Culturedfibroblasts	465	POLR3K	ENSG00000161980.5	16	0.00194016	0.0232819	12	0.0411568	Yes	No
Cells-Culturedfibroblasts	465	SNRNP25	ENSG00000161981.10	16	0.000802486	0.00962984	12	0.0289643	Yes	No
Cells-Culturedfibroblasts	465	RHBDF1	ENSG00000007384.15	16	0.00132138	0.0158566	12	0.0346722	Yes	No
Cells-Culturedfibroblasts	465	MPG	ENSG00000103152.11	16	0.000699254	0.0090903	13	0.0284594	Yes	No
Cells-Culturedfibroblasts	465	NPRL3	ENSG00000103148.15	16	5.14152e-06	6.68398e-05	13	0.00868061	Yes	Yes
Cells-Culturedfibroblasts	465	HBA2	ENSG00000188536.12	16	0.00211824	0.0275371	13	0.044951	Yes	No
Cells-Culturedfibroblasts	465	HBA1	ENSG00000206172.8	16	0.000621391	0.00807808	13	0.027533	Yes	No
Cells-Culturedfibroblasts	465	LA16c-OS12.2	ENSG00000268836.1	16	0.00140419	0.0182545	13	0.0366189	Yes	No
Cells-Culturedfibroblasts	465	LUC7L	ENSG00000007392.16	16	0.000463349	0.00648688	14	0.0258345	Yes	No
Cells-Culturedfibroblasts	465	FAM234A	ENSG00000167930.15	16	0.000133235	0.0018653	14	0.0194043	Yes	No
Cells-Culturedfibroblasts	465	RGS11	ENSG00000076344.15	16	0.000824747	0.0115465	14	0.0307388	Yes	No
Cells-Culturedfibroblasts	465	ARHGDIG	ENSG00000242173.8	16	0.00168271	0.0252406	15	0.0429379	Yes	No
Cells-Culturedfibroblasts	465	PDIA2	ENSG00000185615.15	16	0.000343675	0.00515512	15	0.0242421	Yes	No
Cells-Culturedfibroblasts	465	AXIN1	ENSG00000103126.14	16	0.000135241	0.00202861	15	0.0197911	Yes	No
Cells-Culturedfibroblasts	465	MRPL28	ENSG00000086504.15	16	0.00107811	0.0172497	16	0.0358619	Yes	No
Cells-Culturedfibroblasts	465	TMEM8A	ENSG00000129925.10	16	0.000153877	0.00246202	16	0.0205221	Yes	No
Cells-Culturedfibroblasts	465	NME4	ENSG00000103202.12	16	0.0003774	0.00603841	16	0.0254091	Yes	No
Cells-Culturedfibroblasts	465	DECR2	ENSG00000242612.6	16	0.000136152	0.00217844	16	0.019955	Yes	No
Cells-Culturedfibroblasts	465	RAB11FIP3	ENSG00000090565.15	16	0.00019094	0.00343692	18	0.0219838	Yes	No
Cells-Culturedfibroblasts	465	LINC00235	ENSG00000277142.1	16	0.00011922	0.00214595	18	0.019955	Yes	No
Cells-Culturedfibroblasts	465	CAPN15	ENSG00000103326.11	16	0.000585552	0.0105399	18	0.0297846	Yes	No
Cells-Culturedfibroblasts	465	PIGQ	ENSG00000007541.16	16	0.00365232	0.0657418	18	0.078486	No	No
Cells-Culturedfibroblasts	465	NHLRC4	ENSG00000257108.1	16	0.000286851	0.00516331	18	0.0242421	Yes	No
Cells-Culturedfibroblasts	465	RAB40C	ENSG00000197562.9	16	7.35976e-06	0.000139835	19	0.0104831	Yes	No
Cells-Culturedfibroblasts	465	WFIKKN1	ENSG00000127578.6	16	0.000367104	0.00697497	19	0.026333	Yes	No
Cells-Culturedfibroblasts	465	METTL26	ENSG00000130731.15	16	0.00315738	0.0599903	19	0.0734562	No	No
Cells-Culturedfibroblasts	465	MCRIP2	ENSG00000172366.19	16	0.00040683	0.00772976	19	0.0270958	Yes	No
Cells-Culturedfibroblasts	465	WDR90	ENSG00000161996.18	16	0.00254362	0.0483287	19	0.0632185	No	No
Cells-Culturedfibroblasts	465	RHOT2	ENSG00000140983.13	16	0.00132112	0.0251013	19	0.0427771	Yes	No
Cells-Culturedfibroblasts	465	RHBDL1	ENSG00000103269.13	16	0.000587136	0.0111556	19	0.0303956	Yes	No
Cells-Culturedfibroblasts	465	STUB1	ENSG00000103266.10	16	0.0014244	0.0270636	19	0.0445815	Yes	No
Cells-Culturedfibroblasts	465	JMJD8	ENSG00000161999.11	16	0.000221509	0.00420866	19	0.022996	Yes	No
Cells-Culturedfibroblasts	465	WDR24	ENSG00000127580.15	16	5.55852e-05	0.00105612	19	0.0169417	Yes	No
Cells-Culturedfibroblasts	465	FBXL16	ENSG00000127585.11	16	0.00336382	0.0639126	19	0.0768845	No	No
Cells-Culturedfibroblasts	465	METRN	ENSG00000103260.8	16	0.00192747	0.0366218	19	0.0530058	No	No
Cells-Culturedfibroblasts	465	FAM173A	ENSG00000103254.9	16	2.82498e-05	0.000536745	19	0.0141277	Yes	No
Cells-Culturedfibroblasts	465	CCDC78	ENSG00000162004.16	16	0.00019457	0.00369682	19	0.0223755	Yes	No
Cells-Culturedfibroblasts	465	HAGHL	ENSG00000103253.17	16	0.000709599	0.0134824	19	0.0324978	Yes	No
Cells-Culturedfibroblasts	465	NARFL	ENSG00000103245.13	16	0.00034194	0.00649686	19	0.0258345	Yes	No
Cells-Culturedfibroblasts	465	MSLN	ENSG00000102854.15	16	0.000517405	0.00983069	19	0.0290753	Yes	No
Cells-Culturedfibroblasts	465	RPUSD1	ENSG00000007376.7	16	0.00176749	0.0353498	20	0.0518955	No	No
Cells-Culturedfibroblasts	465	CHTF18	ENSG00000127586.16	16	0.000280876	0.00561753	20	0.0247453	Yes	No
Cells-Culturedfibroblasts	465	PRR25	ENSG00000167945.1	16	0.000757909	0.0151582	20	0.0340796	Yes	No
Cells-Culturedfibroblasts	465	LMF1	ENSG00000103227.18	16	0.000406869	0.00976487	24	0.0290318	Yes	No
Cells-Culturedfibroblasts	465	RP11-161M6.2	ENSG00000260807.6	16	7.79878e-05	0.00187171	24	0.0194362	Yes	No
Cells-Culturedfibroblasts	465	SOX8	ENSG00000005513.9	16	0.000970144	0.0232835	24	0.0411568	Yes	No
Cells-Culturedfibroblasts	465	CACNA1H	ENSG00000196557.12	16	0.000179389	0.00448473	25	0.023395	Yes	No
Cells-Culturedfibroblasts	465	UBE2I	ENSG00000103275.19	16	0.000247556	0.00594134	24	0.0253088	Yes	No
Cells-Culturedfibroblasts	465	BAIAP3	ENSG00000007516.13	16	0.00209258	0.0502218	24	0.0649416	No	No
Cells-Culturedfibroblasts	465	TSR3	ENSG00000007520.3	16	0.000136655	0.00314307	23	0.0215384	Yes	No
Cells-Culturedfibroblasts	465	GNPTG	ENSG00000090581.9	16	6.76177e-05	0.00155521	23	0.018731	Yes	No
Cells-Culturedfibroblasts	465	UNKL	ENSG00000059145.18	16	9.87817e-05	0.00237076	24	0.0202943	Yes	No
Cells-Culturedfibroblasts	465	C16orf91	ENSG00000174109.4	16	0.000587928	0.0135223	23	0.0325139	Yes	No
Cells-Culturedfibroblasts	465	CCDC154	ENSG00000197599.12	16	0.000111381	0.00256176	23	0.0206582	Yes	No
Cells-Culturedfibroblasts	465	CLCN7	ENSG00000103249.17	16	0.000566	0.013018	23	0.0320948	Yes	No
Cells-Culturedfibroblasts	465	PTX4	ENSG00000251692.7	16	0.000537608	0.012365	23	0.0315519	Yes	No
Cells-Culturedfibroblasts	465	TELO2	ENSG00000100726.14	16	0.000270229	0.00621526	23	0.0255569	Yes	No
Cells-Culturedfibroblasts	465	IFT140	ENSG00000187535.13	16	0.000343401	0.00789822	23	0.0273084	Yes	No
Cells-Culturedfibroblasts	465	TMEM204	ENSG00000131634.13	16	0.00204723	0.0450391	22	0.0602377	No	No
Cells-Culturedfibroblasts	465	CRAMP1	ENSG00000007545.15	16	0.000146304	0.00321868	22	0.0215865	Yes	No
Cells-Culturedfibroblasts	465	HN1L	ENSG00000206053.12	16	0.00983597	0.216391	22	0.219913	No	No
Cells-Culturedfibroblasts	465	MAPK8IP3	ENSG00000138834.12	16	8.0714e-05	0.00177571	22	0.0193615	Yes	No
Cells-Culturedfibroblasts	465	NME3	ENSG00000103024.7	16	0.000293071	0.00615449	21	0.0255569	Yes	No
Cells-Culturedfibroblasts	465	MRPS34	ENSG00000074071.14	16	0.000176355	0.00370345	21	0.0223755	Yes	No
Cells-Culturedfibroblasts	465	EME2	ENSG00000197774.12	16	0.000899241	0.0188841	21	0.037233	Yes	No
Cells-Culturedfibroblasts	465	SPSB3	ENSG00000162032.15	16	0.000122125	0.00256463	21	0.0206582	Yes	No
Cells-Culturedfibroblasts	465	NUBP2	ENSG00000095906.16	16	0.000372027	0.00781256	21	0.0271932	Yes	No
Cells-Culturedfibroblasts	465	IGFALS	ENSG00000099769.5	16	0.000226298	0.00475225	21	0.0237244	Yes	No
Cells-Culturedfibroblasts	465	HAGH	ENSG00000063854.12	16	0.00720131	0.151227	21	0.157545	No	No
Cells-Culturedfibroblasts	465	FAHD1	ENSG00000180185.11	16	0.000243524	0.00511401	21	0.0242114	Yes	No
Cells-Culturedfibroblasts	465	MEIOB	ENSG00000162039.14	16	0.000152995	0.0032129	21	0.0215753	Yes	No
Cells-Culturedfibroblasts	465	MSRB1	ENSG00000198736.11	16	0.0024753	0.049506	20	0.0642996	No	No
Cells-Culturedfibroblasts	465	RPL3L	ENSG00000140986.7	16	0.00164018	0.0328036	20	0.0496791	Yes	No
Cells-Culturedfibroblasts	465	NDUFB10	ENSG00000140990.14	16	2.32053e-05	0.000464105	20	0.0140278	Yes	No
Cells-Culturedfibroblasts	465	RPS2	ENSG00000140988.15	16	0.0036072	0.072144	20	0.0842762	No	No
Cells-Culturedfibroblasts	465	SNHG9	ENSG00000255198.4	16	4.21103e-05	0.000842206	20	0.0158796	Yes	No
Cells-Culturedfibroblasts	465	RNF151	ENSG00000179580.9	16	4.60569e-05	0.000921137	20	0.0161594	Yes	No
Cells-Culturedfibroblasts	465	TBL3	ENSG00000183751.14	16	1.66333e-05	0.000332667	20	0.0130447	Yes	No
Cells-Culturedfibroblasts	465	GFER	ENSG00000127554.12	16	0.000308862	0.00617724	20	0.0255569	Yes	No
Cells-Culturedfibroblasts	465	SYNGR3	ENSG00000127561.14	16	0.00138607	0.0277214	20	0.0450751	Yes	No
Cells-Culturedfibroblasts	465	ZNF598	ENSG00000167962.13	16	3.17437e-05	0.000634874	20	0.0146159	Yes	No
Cells-Culturedfibroblasts	465	NPW	ENSG00000183971.6	16	0.00112711	0.0214151	19	0.0395645	Yes	No
Cells-Culturedfibroblasts	465	SLC9A3R2	ENSG00000065054.13	16	0.00132973	0.0252649	19	0.0429702	Yes	No
Cells-Culturedfibroblasts	465	NTHL1	ENSG00000065057.7	16	0.000652677	0.0124009	19	0.031569	Yes	No
Cells-Culturedfibroblasts	465	TSC2	ENSG00000103197.16	16	0.00115369	0.0230738	20	0.0410004	Yes	No
Cells-Culturedfibroblasts	465	PKD1	ENSG00000008710.19	16	0.00010449	0.00198532	19	0.0196935	Yes	No
Cells-Culturedfibroblasts	465	RAB26	ENSG00000167964.12	16	0.000117345	0.00222955	19	0.0200279	Yes	No
Cells-Culturedfibroblasts	465	SNHG19	ENSG00000260260.1	16	0.0007438	0.0141322	19	0.033077	Yes	No
Cells-Culturedfibroblasts	465	TRAF7	ENSG00000131653.12	16	0.000330523	0.00627995	19	0.0255975	Yes	No
Cells-Culturedfibroblasts	465	CASKIN1	ENSG00000167971.15	16	0.000835084	0.0158666	19	0.0346785	Yes	No
Cells-Culturedfibroblasts	465	MLST8	ENSG00000167965.17	16	0.000813531	0.0154571	19	0.0343035	Yes	No
Cells-Culturedfibroblasts	465	BRICD5	ENSG00000182685.7	16	0.000726661	0.0138066	19	0.0327676	Yes	No
Cells-Culturedfibroblasts	465	PGP	ENSG00000184207.8	16	0.000593695	0.0112802	19	0.0305239	Yes	No
Cells-Culturedfibroblasts	465	E4F1	ENSG00000167967.15	16	0.000684015	0.0129963	19	0.03208	Yes	No
Cells-Culturedfibroblasts	465	DNASE1L2	ENSG00000167968.12	16	0.000793891	0.0150839	19	0.034035	Yes	No
Cells-Culturedfibroblasts	465	ECI1	ENSG00000167969.12	16	0.000397966	0.00756135	19	0.026946	Yes	No
Cells-Culturedfibroblasts	465	RNPS1	ENSG00000205937.11	16	0.000318759	0.00605643	19	0.0254311	Yes	No
Cells-Culturedfibroblasts	465	RP11-304L19.13	ENSG00000260778.5	16	0.00257551	0.0489346	19	0.0637973	No	No
Cells-Culturedfibroblasts	465	ABCA3	ENSG00000167972.13	16	0.000233444	0.00443544	19	0.0233051	Yes	No
Cells-Culturedfibroblasts	465	CCNF	ENSG00000162063.12	16	0.00313957	0.0596518	19	0.0731245	No	No
Cells-Culturedfibroblasts	465	RP11-715J22.4	ENSG00000260874.5	16	0.000531122	0.0095602	18	0.0289212	Yes	No
Cells-Culturedfibroblasts	465	C16orf59	ENSG00000162062.14	16	0.0017442	0.0313955	18	0.0484666	Yes	No
Cells-Culturedfibroblasts	465	NTN3	ENSG00000162068.1	16	0.000544822	0.00980679	18	0.0290517	Yes	No
Cells-Culturedfibroblasts	465	TBC1D24	ENSG00000162065.12	16	0.00160076	0.0304144	19	0.0475307	Yes	No
Cells-Culturedfibroblasts	465	ATP6V0C	ENSG00000185883.11	16	0.00148778	0.0267801	18	0.0443394	Yes	No
Cells-Culturedfibroblasts	465	AMDHD2	ENSG00000162066.14	16	0.00143293	0.0257927	18	0.0434942	Yes	No
Cells-Culturedfibroblasts	465	PDPK1	ENSG00000140992.18	16	0.00176816	0.0318269	18	0.0488353	Yes	No
Cells-Culturedfibroblasts	465	KCTD5	ENSG00000167977.8	16	0.00203775	0.0366796	18	0.0530662	No	No
Cells-Culturedfibroblasts	465	PRSS27	ENSG00000172382.9	16	1.95723e-06	3.52302e-05	18	0.00752535	Yes	Yes
Cells-Culturedfibroblasts	465	SRRM2	ENSG00000167978.16	16	0.00326569	0.0587825	18	0.0724583	No	No
Cells-Culturedfibroblasts	465	ELOB	ENSG00000103363.14	16	0.00198597	0.0337615	17	0.0505082	No	No
Cells-Culturedfibroblasts	465	CTD-2270P14.5	ENSG00000276791.1	16	7.83828e-05	0.00133251	17	0.0179667	Yes	No
Cells-Culturedfibroblasts	465	PRSS21	ENSG00000007038.10	16	0.000416315	0.00666104	16	0.0260234	Yes	No
Cells-Culturedfibroblasts	465	ZG16B	ENSG00000162078.11	16	0.000803944	0.0128631	16	0.0320266	Yes	No
Cells-Culturedfibroblasts	465	PRSS22	ENSG00000005001.9	16	0.000290752	0.00436127	15	0.0231906	Yes	No
Cells-Culturedfibroblasts	465	LA16c-325D7.2	ENSG00000263280.1	16	0.00206727	0.0310091	15	0.0481586	Yes	No
Cells-Culturedfibroblasts	465	FLYWCH2	ENSG00000162076.12	16	0.000492057	0.0068888	14	0.0262333	Yes	No
Cells-Culturedfibroblasts	465	FLYWCH1	ENSG00000059122.16	16	0.000549535	0.00824302	15	0.0276997	Yes	No
Cells-Culturedfibroblasts	465	KREMEN2	ENSG00000131650.13	16	0.000614043	0.0085966	14	0.0280235	Yes	No
Cells-Culturedfibroblasts	465	PKMYT1	ENSG00000127564.16	16	0.00331229	0.046372	14	0.0614332	No	No
Cells-Culturedfibroblasts	465	PAQR4	ENSG00000162073.13	16	0.00109032	0.0152645	14	0.034134	Yes	No
Cells-Culturedfibroblasts	465	LA16c-380H5.3	ENSG00000270168.2	16	0.00304114	0.0425759	14	0.0580968	No	No
Cells-Culturedfibroblasts	465	LA16c-380H5.5	ENSG00000272079.2	16	0.000962423	0.0134739	14	0.0324978	Yes	No
Cells-Culturedfibroblasts	465	CLDN6	ENSG00000184697.6	16	0.000610979	0.00855371	14	0.0280069	Yes	No
Cells-Culturedfibroblasts	465	TNFRSF12A	ENSG00000006327.13	16	0.000257999	0.00361199	14	0.0222486	Yes	No
Cells-Culturedfibroblasts	465	HCFC1R1	ENSG00000103145.10	16	0.000402826	0.00563957	14	0.0247708	Yes	No
Cells-Culturedfibroblasts	465	THOC6	ENSG00000131652.13	16	0.00158358	0.0221701	14	0.0402318	Yes	No
Cells-Culturedfibroblasts	465	BICDL2	ENSG00000162069.14	16	0.000368836	0.0051637	14	0.0242421	Yes	No
Cells-Culturedfibroblasts	465	MMP25	ENSG00000008516.16	16	8.1622e-06	0.000114271	14	0.00986643	Yes	Yes
Cells-Culturedfibroblasts	465	IL32	ENSG00000008517.16	16	0.000116011	0.00162415	14	0.0190156	Yes	No
Cells-Culturedfibroblasts	465	ZNF205	ENSG00000122386.10	16	0.00022891	0.00343365	15	0.0219838	Yes	No
Cells-Culturedfibroblasts	465	ZNF213	ENSG00000085644.13	16	0.00915804	0.137371	15	0.144295	No	No
Cells-Culturedfibroblasts	465	RP11-473M20.16	ENSG00000261889.1	16	2.83336e-05	0.000425005	15	0.0137168	Yes	No
Cells-Culturedfibroblasts	465	OR1F1	ENSG00000168124.2	16	7.0835e-06	0.000106252	15	0.00986643	Yes	Yes
Cells-Culturedfibroblasts	465	ZNF200	ENSG00000010539.11	16	0.000374131	0.00561196	15	0.0247453	Yes	No
Cells-Culturedfibroblasts	465	MEFV	ENSG00000103313.12	16	0.00030653	0.00490448	16	0.0239422	Yes	No
Cells-Culturedfibroblasts	465	LINC00921	ENSG00000281005.1	16	0.000245397	0.00368095	15	0.0223389	Yes	No
Cells-Culturedfibroblasts	465	ZNF263	ENSG00000006194.9	16	0.000504301	0.00756452	15	0.026946	Yes	No
Cells-Culturedfibroblasts	465	TIGD7	ENSG00000140993.10	16	0.00108051	0.0172881	16	0.0358858	Yes	No
Cells-Culturedfibroblasts	465	ZNF75A	ENSG00000162086.14	16	0.000249293	0.00373939	15	0.0224026	Yes	No
Cells-Culturedfibroblasts	465	OR2C1	ENSG00000168158.3	16	0.00660533	0.09908	15	0.10888	No	No
Cells-Culturedfibroblasts	465	MTRNR2L4	ENSG00000232196.3	16	0.00347914	0.0556663	16	0.0696859	No	No
Cells-Culturedfibroblasts	465	ZSCAN32	ENSG00000140987.19	16	0.000627317	0.0100371	16	0.0292705	Yes	No
Cells-Culturedfibroblasts	465	ZNF174	ENSG00000103343.12	16	0.000221266	0.00354026	16	0.0221114	Yes	No
Cells-Culturedfibroblasts	465	ZNF597	ENSG00000167981.5	16	0.000119824	0.00179736	15	0.0193876	Yes	No
Cells-Culturedfibroblasts	465	NAA60	ENSG00000122390.17	16	0.001457	0.023312	16	0.0411862	Yes	No
Cells-Culturedfibroblasts	465	CLUAP1	ENSG00000103351.12	16	0.000777625	0.012442	16	0.031644	Yes	No
Cells-Culturedfibroblasts	465	NLRC3	ENSG00000167984.17	16	0.00384481	0.061517	16	0.0747058	No	No
Cells-Culturedfibroblasts	465	SLX4	ENSG00000188827.10	16	5.39096e-06	8.62554e-05	16	0.00959089	Yes	Yes
Cells-Culturedfibroblasts	465	DNASE1	ENSG00000213918.10	16	0.00125106	0.0212679	17	0.0394209	Yes	No
Cells-Culturedfibroblasts	465	TRAP1	ENSG00000126602.10	16	0.00407244	0.0692314	17	0.0815841	No	No
Cells-Culturedfibroblasts	465	CREBBP	ENSG00000005339.14	16	0.000710614	0.0127911	18	0.031956	Yes	No
Cells-Culturedfibroblasts	465	ADCY9	ENSG00000162104.9	16	0.000292507	0.00555763	19	0.0247175	Yes	No
Cells-Culturedfibroblasts	465	RP11-95P2.3	ENSG00000263105.1	16	3.62407e-05	0.000652333	18	0.0147083	Yes	No
Cells-Culturedfibroblasts	465	SRL	ENSG00000185739.13	16	0.00283208	0.0538094	19	0.0680937	No	No
Cells-Culturedfibroblasts	465	LINC01569	ENSG00000262468.5	16	0.00369423	0.0701903	19	0.082415	No	No
Cells-Culturedfibroblasts	465	TFAP4	ENSG00000090447.11	16	0.000345737	0.00656901	19	0.0258932	Yes	No
Cells-Culturedfibroblasts	465	GLIS2	ENSG00000126603.8	16	0.00033187	0.00630552	19	0.0255975	Yes	No
Cells-Culturedfibroblasts	465	GLIS2-AS1	ENSG00000262686.1	16	0.0034404	0.0653675	19	0.0781656	No	No
Cells-Culturedfibroblasts	465	PAM16	ENSG00000217930.7	16	8.56774e-07	1.62787e-05	19	0.00644008	Yes	Yes
Cells-Culturedfibroblasts	465	CORO7	ENSG00000262246.5	16	7.9448e-05	0.00158896	20	0.0188217	Yes	No
Cells-Culturedfibroblasts	465	VASN	ENSG00000168140.4	16	0.000437351	0.00830968	19	0.027781	Yes	No
Cells-Culturedfibroblasts	465	DNAJA3	ENSG00000103423.13	16	0.000294427	0.00559412	19	0.0247453	Yes	No
Cells-Culturedfibroblasts	465	NMRAL1	ENSG00000153406.13	16	6.07053e-06	0.00011534	19	0.00986643	Yes	Yes
Cells-Culturedfibroblasts	465	HMOX2	ENSG00000103415.11	16	4.37118e-05	0.000830524	19	0.0157509	Yes	No
Cells-Culturedfibroblasts	465	CDIP1	ENSG00000089486.16	16	0.0012994	0.025988	20	0.0436648	Yes	No
Cells-Culturedfibroblasts	465	UBALD1	ENSG00000153443.12	16	0.000389956	0.00818908	21	0.0276602	Yes	No
Cells-Culturedfibroblasts	465	MGRN1	ENSG00000102858.12	16	0.000113229	0.00249103	22	0.0205296	Yes	No
Cells-Culturedfibroblasts	465	NUDT16L1	ENSG00000168101.14	16	0.000126191	0.00265001	21	0.0206582	Yes	No
Cells-Culturedfibroblasts	465	ANKS3	ENSG00000168096.14	16	0.00021288	0.00468337	22	0.0236411	Yes	No
Cells-Culturedfibroblasts	465	C16orf71	ENSG00000166246.13	16	0.00552215	0.121487	22	0.129258	No	No
Cells-Culturedfibroblasts	465	ZNF500	ENSG00000103199.13	16	0.000173837	0.00382442	22	0.0225184	Yes	No
Cells-Culturedfibroblasts	465	ROGDI	ENSG00000067836.12	16	0.000385984	0.00887764	23	0.0283286	Yes	No
Cells-Culturedfibroblasts	465	GLYR1	ENSG00000140632.16	16	0.000835768	0.0192227	23	0.0375344	Yes	No
Cells-Culturedfibroblasts	465	UBN1	ENSG00000118900.14	16	1.65526e-06	3.97262e-05	24	0.00767053	Yes	Yes
Cells-Culturedfibroblasts	465	PPL	ENSG00000118898.15	16	0.000149706	0.00374266	25	0.0224026	Yes	No
Cells-Culturedfibroblasts	465	SEC14L5	ENSG00000103184.11	16	0.00118661	0.0284785	24	0.0457865	Yes	No
Cells-Culturedfibroblasts	465	NAGPA	ENSG00000103174.11	16	0.00106162	0.0254788	24	0.0431937	Yes	No
Cells-Culturedfibroblasts	465	NAGPA-AS1	ENSG00000267072.2	16	0.000996724	0.0239214	24	0.0416916	Yes	No
Cells-Culturedfibroblasts	465	C16orf89	ENSG00000153446.15	16	0.00160083	0.03842	24	0.0545926	No	No
Cells-Culturedfibroblasts	465	ALG1	ENSG00000033011.11	16	0.00152469	0.0381173	25	0.0543281	No	No
Cells-Culturedfibroblasts	465	EEF2KMT	ENSG00000118894.14	16	0.000160837	0.00386009	24	0.0225258	Yes	No
Cells-Culturedfibroblasts	465	METTL22	ENSG00000067365.14	16	5.50381e-05	0.00170618	31	0.0192482	Yes	No
Cells-Culturedfibroblasts	465	ABAT	ENSG00000183044.11	16	0.000264102	0.00845125	32	0.0279368	Yes	No
Cells-Culturedfibroblasts	465	TMEM186	ENSG00000184857.7	16	0.00124945	0.0374836	30	0.0537742	No	No
Cells-Culturedfibroblasts	465	PMM2	ENSG00000140650.11	16	0.00159629	0.0478887	30	0.062807	No	No
Cells-Culturedfibroblasts	465	CARHSP1	ENSG00000153048.10	16	0.000782533	0.023476	30	0.0412948	Yes	No
Cells-Culturedfibroblasts	465	USP7	ENSG00000187555.14	16	0.000900793	0.0270238	30	0.0445566	Yes	No
Cells-Culturedfibroblasts	465	C16orf72	ENSG00000182831.11	16	0.000356883	0.0103496	29	0.0296118	Yes	No
Cells-Culturedfibroblasts	465	ATF7IP2	ENSG00000166669.13	16	0.000224422	0.00628381	28	0.0255975	Yes	No
Cells-Culturedfibroblasts	465	EMP2	ENSG00000213853.9	16	9.37304e-05	0.00253072	27	0.0206137	Yes	No
Cells-Culturedfibroblasts	465	TEKT5	ENSG00000153060.7	16	0.000299624	0.00808985	27	0.0275384	Yes	No
Cells-Culturedfibroblasts	465	NUBP1	ENSG00000103274.10	16	0.000198362	0.00515741	26	0.0242421	Yes	No
Cells-Culturedfibroblasts	465	TVP23A	ENSG00000166676.14	16	0.000735921	0.0198699	27	0.038079	Yes	No
Cells-Culturedfibroblasts	465	CIITA	ENSG00000179583.18	16	0.003518	0.0914679	26	0.10197	No	No
Cells-Culturedfibroblasts	465	DEXI	ENSG00000182108.9	16	0.00409204	0.106393	26	0.115647	No	No
Cells-Culturedfibroblasts	465	CLEC16A	ENSG00000038532.14	16	0.00148845	0.0416765	28	0.057376	No	No
Cells-Culturedfibroblasts	465	RMI2	ENSG00000175643.8	16	0.00017497	0.00419928	24	0.022996	Yes	No
Cells-Culturedfibroblasts	465	SOCS1	ENSG00000185338.4	16	0.000807601	0.0193824	24	0.0376577	Yes	No
Cells-Culturedfibroblasts	465	PRM2	ENSG00000122304.10	16	0.000913526	0.0210111	23	0.0392559	Yes	No
Cells-Culturedfibroblasts	465	PRM1	ENSG00000175646.3	16	6.58825e-05	0.0015153	23	0.0186211	Yes	No
Cells-Culturedfibroblasts	465	LITAF	ENSG00000189067.12	16	0.00138488	0.0373919	27	0.0537084	No	No
Cells-Culturedfibroblasts	465	SNN	ENSG00000184602.5	16	0.0123842	0.321989	26	0.323463	No	No
Cells-Culturedfibroblasts	465	TXNDC11	ENSG00000153066.12	16	9.43679e-05	0.00245356	26	0.0205221	Yes	No
Cells-Culturedfibroblasts	465	ZC3H7A	ENSG00000122299.11	16	0.00109476	0.0273689	25	0.0448433	Yes	No
Cells-Culturedfibroblasts	465	RP11-486I11.2	ENSG00000277369.1	16	0.000201025	0.00502562	25	0.0240974	Yes	No
Cells-Culturedfibroblasts	465	RSL1D1	ENSG00000171490.12	16	9.62902e-06	0.000240725	25	0.0119962	Yes	No
Cells-Culturedfibroblasts	465	GSPT1	ENSG00000103342.12	16	0.000138493	0.00360082	26	0.0222118	Yes	No
Cells-Culturedfibroblasts	465	NPIPB2	ENSG00000234719.8	16	0.00047628	0.0123833	26	0.0315563	Yes	No
Cells-Culturedfibroblasts	465	SNX29	ENSG00000048471.13	16	0.00431268	0.138006	32	0.144906	No	No
Cells-Culturedfibroblasts	465	CPPED1	ENSG00000103381.11	16	0.000812475	0.0211244	26	0.0393723	Yes	No
Cells-Culturedfibroblasts	465	SHISA9	ENSG00000237515.8	16	0.00166091	0.0448445	27	0.0600763	No	No
Cells-Culturedfibroblasts	465	U91319.1	ENSG00000262801.5	16	0.00140919	0.0366388	26	0.0530124	No	No
Cells-Culturedfibroblasts	465	ERCC4	ENSG00000175595.14	16	0.000182933	0.00292693	16	0.0210526	Yes	No
Cells-Culturedfibroblasts	465	MKL2	ENSG00000186260.16	16	0.00349558	0.0559292	16	0.0698932	No	No
Cells-Culturedfibroblasts	465	CTA-276F8.1	ENSG00000276564.1	16	0.009555	0.143325	15	0.149919	No	No
Cells-Culturedfibroblasts	465	MIR193BHG	ENSG00000262454.2	16	0.000653671	0.0091514	14	0.028537	Yes	No
Cells-Culturedfibroblasts	465	PARN	ENSG00000140694.16	16	0.00423786	0.0593301	14	0.0728622	No	No
Cells-Culturedfibroblasts	465	BFAR	ENSG00000103429.10	16	0.0040661	0.0447271	11	0.0599776	No	No
Cells-Culturedfibroblasts	465	NPIPA3	ENSG00000224712.12	16	0.000129217	0.00142138	11	0.0182553	Yes	No
Cells-Culturedfibroblasts	465	NPIPA2	ENSG00000254852.8	16	0.00664302	0.0664302	10	0.0790869	No	No
Cells-Culturedfibroblasts	465	NOMO1	ENSG00000103512.14	16	0.0233253	0.256579	11	0.259278	No	No
Cells-Culturedfibroblasts	465	NPIPA1	ENSG00000183426.16	16	0.00124616	0.0124616	10	0.0316542	Yes	No
Cells-Culturedfibroblasts	465	PDXDC1	ENSG00000179889.18	16	0.00225326	0.0292923	13	0.0465477	Yes	No
Cells-Culturedfibroblasts	465	NTAN1	ENSG00000157045.8	16	0.000210558	0.00231614	11	0.0202067	Yes	No
Cells-Culturedfibroblasts	465	RRN3	ENSG00000085721.12	16	0.0013431	0.0147741	11	0.0336672	Yes	No
Cells-Culturedfibroblasts	465	NPIPA5	ENSG00000183793.13	16	0.000935664	0.0102923	11	0.0295378	Yes	No
Cells-Culturedfibroblasts	465	MPV17L	ENSG00000156968.8	16	0.0019288	0.0212168	11	0.039394	Yes	No
Cells-Culturedfibroblasts	465	C16orf45	ENSG00000166780.10	16	0.00150129	0.0180155	12	0.0364441	Yes	No
Cells-Culturedfibroblasts	465	KIAA0430	ENSG00000166783.21	16	0.00127611	0.0140372	11	0.0330103	Yes	No
Cells-Culturedfibroblasts	465	NDE1	ENSG00000072864.14	16	0.000354401	0.00389841	11	0.0225536	Yes	No
Cells-Culturedfibroblasts	465	CTB-193M12.5	ENSG00000280206.1	16	0.0010348	0.0113828	11	0.0306245	Yes	No
Cells-Culturedfibroblasts	465	MYH11	ENSG00000133392.17	16	0.000422464	0.00549203	13	0.0246268	Yes	No
Cells-Culturedfibroblasts	465	FOPNL	ENSG00000133393.12	16	0.00162966	0.0211856	13	0.039394	Yes	No
Cells-Culturedfibroblasts	465	ABCC1	ENSG00000103222.18	16	0.00038349	0.00575235	15	0.0250287	Yes	No
Cells-Culturedfibroblasts	465	ABCC6	ENSG00000091262.15	16	0.00434168	0.0651252	15	0.0779735	No	No
Cells-Culturedfibroblasts	465	NOMO3	ENSG00000103226.17	16	0.000567591	0.00908145	16	0.0284594	Yes	No
Cells-Culturedfibroblasts	465	AC138969.4	ENSG00000183889.12	16	0.00248482	0.0397571	16	0.0557607	No	No
Cells-Culturedfibroblasts	465	NPIPA7	ENSG00000214967.5	16	0.00143842	0.0230148	16	0.0409404	Yes	No
Cells-Culturedfibroblasts	465	XYLT1	ENSG00000103489.11	16	0.00192235	0.0326799	17	0.0495753	Yes	No
Cells-Culturedfibroblasts	465	RP11-1212A22.4	ENSG00000233024.7	16	0.0008586	0.0120204	14	0.031313	Yes	No
Cells-Culturedfibroblasts	465	NOMO2	ENSG00000185164.14	16	0.000128557	0.00205691	16	0.0198294	Yes	No
Cells-Culturedfibroblasts	465	RPS15A	ENSG00000134419.15	16	0.0019337	0.0270719	14	0.0445861	Yes	No
Cells-Culturedfibroblasts	465	ARL6IP1	ENSG00000170540.14	16	0.000643503	0.00900904	14	0.0284096	Yes	No
Cells-Culturedfibroblasts	465	SMG1	ENSG00000157106.16	16	0.000680843	0.0102126	15	0.0294218	Yes	No
Cells-Culturedfibroblasts	465	TMC7	ENSG00000170537.12	16	0.000517871	0.0072502	14	0.0265675	Yes	No
Cells-Culturedfibroblasts	465	COQ7	ENSG00000167186.10	16	0.000846069	0.0109989	13	0.0302228	Yes	No
Cells-Culturedfibroblasts	465	RP11-626G11.4	ENSG00000260430.1	16	0.00534576	0.0694948	13	0.0818351	No	No
Cells-Culturedfibroblasts	465	RP11-626G11.6	ENSG00000278389.1	16	0.000518081	0.00673505	13	0.0260826	Yes	No
Cells-Culturedfibroblasts	465	ITPRIPL2	ENSG00000205730.6	16	0.00098334	0.0127834	13	0.031956	Yes	No
Cells-Culturedfibroblasts	465	GDE1	ENSG00000006007.11	16	0.00021824	0.00371008	17	0.0223755	Yes	No
Cells-Culturedfibroblasts	465	CCP110	ENSG00000103540.16	16	0.00605051	0.102859	17	0.112324	No	No
Cells-Culturedfibroblasts	465	C16orf62	ENSG00000103544.14	16	0.000860128	0.0154823	18	0.034322	Yes	No
Cells-Culturedfibroblasts	465	KNOP1	ENSG00000103550.13	16	0.00231439	0.041659	18	0.0573615	No	No
Cells-Culturedfibroblasts	465	IQCK	ENSG00000174628.16	16	0.000999274	0.0189862	19	0.0373302	Yes	No
Cells-Culturedfibroblasts	465	GPRC5B	ENSG00000167191.11	16	0.00240361	0.043265	18	0.058731	No	No
Cells-Culturedfibroblasts	465	GP2	ENSG00000169347.16	16	0.000791978	0.0142556	18	0.0332174	Yes	No
Cells-Culturedfibroblasts	465	ACSM5	ENSG00000183549.10	16	0.00240419	0.038467	16	0.0546335	No	No
Cells-Culturedfibroblasts	465	ACSM3	ENSG00000005187.11	16	0.000866924	0.0130039	15	0.0320925	Yes	No
Cells-Culturedfibroblasts	465	THUMPD1	ENSG00000066654.13	16	0.000857458	0.0120044	14	0.031311	Yes	No
Cells-Culturedfibroblasts	465	ERI2	ENSG00000196678.13	16	0.00117106	0.0163949	14	0.0351173	Yes	No
Cells-Culturedfibroblasts	465	AC004381.6	ENSG00000005189.19	16	6.46345e-05	0.000904883	14	0.01608	Yes	No
Cells-Culturedfibroblasts	465	DCUN1D3	ENSG00000188215.9	16	0.000242745	0.00339843	14	0.0219168	Yes	No
Cells-Culturedfibroblasts	465	LYRM1	ENSG00000102897.9	16	0.00106539	0.0138501	13	0.0328045	Yes	No
Cells-Culturedfibroblasts	465	TMEM159	ENSG00000011638.10	16	0.000242615	0.00291138	12	0.0210247	Yes	No
Cells-Culturedfibroblasts	465	CRYM	ENSG00000103316.10	16	0.00679359	0.0747295	11	0.0866603	No	No
Cells-Culturedfibroblasts	465	CRYM-AS1	ENSG00000189149.11	16	0.00185757	0.0204332	11	0.0386477	Yes	No
Cells-Culturedfibroblasts	465	NPIPB3	ENSG00000169246.16	16	0.0055183	0.055183	10	0.0692839	No	No
Cells-Culturedfibroblasts	465	METTL9	ENSG00000197006.13	16	6.91445e-05	0.000622301	9	0.0145599	Yes	No
Cells-Culturedfibroblasts	465	IGSF6	ENSG00000140749.8	16	0.00230103	0.0184083	8	0.0367305	Yes	No
Cells-Culturedfibroblasts	465	RP11-645C24.5	ENSG00000260306.1	16	0.00932485	0.0745988	8	0.0865442	No	No
Cells-Culturedfibroblasts	465	NPIPB4	ENSG00000185864.16	16	0.00161064	0.0128851	8	0.0320266	Yes	No
Cells-Culturedfibroblasts	465	UQCRC2	ENSG00000140740.10	16	0.00140931	0.0126838	9	0.0318646	Yes	No
Cells-Culturedfibroblasts	465	PDZD9	ENSG00000155714.13	16	0.0134961	0.107969	8	0.117062	No	No
Cells-Culturedfibroblasts	465	C16orf52	ENSG00000185716.11	16	0.000746989	0.0067229	9	0.0260826	Yes	No
Cells-Culturedfibroblasts	465	VWA3A	ENSG00000175267.14	16	0.000556358	0.00500723	9	0.0240915	Yes	No
Cells-Culturedfibroblasts	465	EEF2K	ENSG00000103319.11	16	0.00143497	0.0129147	9	0.0320401	Yes	No
Cells-Culturedfibroblasts	465	POLR3E	ENSG00000058600.15	16	0.00113442	0.0102098	9	0.0294218	Yes	No
Cells-Culturedfibroblasts	465	CDR2	ENSG00000140743.7	16	0.00142114	0.0127902	9	0.031956	Yes	No
Cells-Culturedfibroblasts	465	NPIPB5	ENSG00000243716.10	16	0.00538882	0.0538882	10	0.0681696	No	No
Cells-Culturedfibroblasts	465	HS3ST2	ENSG00000122254.6	16	0.0010633	0.0127596	12	0.0319363	Yes	No
Cells-Culturedfibroblasts	465	USP31	ENSG00000103404.14	16	0.000698866	0.00908526	13	0.0284594	Yes	No
Cells-Culturedfibroblasts	465	SCNN1B	ENSG00000168447.10	16	0.00692911	0.103937	15	0.113295	No	No
Cells-Culturedfibroblasts	465	COG7	ENSG00000168434.12	16	0.000847586	0.0127138	15	0.0318933	Yes	No
Cells-Culturedfibroblasts	465	CTD-2270L9.4	ENSG00000260136.5	16	0.00256578	0.0384867	15	0.0546339	No	No
Cells-Culturedfibroblasts	465	GGA2	ENSG00000103365.15	16	0.00111912	0.0179059	16	0.0363708	Yes	No
Cells-Culturedfibroblasts	465	EARS2	ENSG00000103356.15	16	0.00154642	0.0247427	16	0.0424164	Yes	No
Cells-Culturedfibroblasts	465	UBFD1	ENSG00000103353.15	16	0.000346654	0.00589312	17	0.0252178	Yes	No
Cells-Culturedfibroblasts	465	NDUFAB1	ENSG00000004779.9	16	0.000127372	0.00216532	17	0.019955	Yes	No
Cells-Culturedfibroblasts	465	PALB2	ENSG00000083093.9	16	0.00240021	0.0408036	17	0.0566454	No	No
Cells-Culturedfibroblasts	465	DCTN5	ENSG00000166847.9	16	0.000670363	0.0120665	18	0.0313713	Yes	No
Cells-Culturedfibroblasts	465	PLK1	ENSG00000166851.14	16	0.00291231	0.0524217	18	0.0667933	No	No
Cells-Culturedfibroblasts	465	RBBP6	ENSG00000122257.18	16	0.00161416	0.030669	19	0.0477813	Yes	No
Cells-Culturedfibroblasts	465	TNRC6A	ENSG00000090905.18	16	0.00132432	0.029135	22	0.0464524	Yes	No
Cells-Culturedfibroblasts	465	SLC5A11	ENSG00000158865.12	16	0.00130587	0.0274233	21	0.04486	Yes	No
Cells-Culturedfibroblasts	465	ARHGAP17	ENSG00000140750.16	16	0.000798341	0.0175635	22	0.0360554	Yes	No
Cells-Culturedfibroblasts	465	LINC02175	ENSG00000262155.1	16	0.00046632	0.00979273	21	0.0290399	Yes	No
Cells-Culturedfibroblasts	465	LCMT1-AS1	ENSG00000260448.5	16	0.00109871	0.0241716	22	0.0419493	Yes	No
Cells-Culturedfibroblasts	465	LCMT1	ENSG00000205629.11	16	0.000362589	0.00797696	22	0.0274167	Yes	No
Cells-Culturedfibroblasts	465	ZKSCAN2	ENSG00000155592.15	16	0.00115096	0.0241701	21	0.0419493	Yes	No
Cells-Culturedfibroblasts	465	CTD-2547G23.4	ENSG00000274925.1	16	0.000153329	0.0032199	21	0.0215865	Yes	No
Cells-Culturedfibroblasts	465	KDM8	ENSG00000155666.11	16	0.000923989	0.0175558	19	0.0360509	Yes	No
Cells-Culturedfibroblasts	465	NSMCE1	ENSG00000169189.16	16	0.00043803	0.0087606	20	0.0282451	Yes	No
Cells-Culturedfibroblasts	465	IL4R	ENSG00000077238.13	16	0.0025641	0.048718	19	0.0635659	No	No
Cells-Culturedfibroblasts	465	IL21R	ENSG00000103522.15	16	0.000584052	0.0105129	18	0.0297796	Yes	No
Cells-Culturedfibroblasts	465	GTF3C1	ENSG00000077235.17	16	0.000538794	0.00969829	18	0.028977	Yes	No
Cells-Culturedfibroblasts	465	KIAA0556	ENSG00000047578.12	16	0.000897549	0.0161559	18	0.0349048	Yes	No
Cells-Culturedfibroblasts	465	XPO6	ENSG00000169180.11	16	0.00114806	0.0160729	14	0.0348321	Yes	No
Cells-Culturedfibroblasts	465	NPIPB6	ENSG00000198156.10	16	0.00771712	0.100323	13	0.109946	No	No
Cells-Culturedfibroblasts	465	EIF3CL	ENSG00000205609.12	16	0.00186867	0.022424	12	0.0404389	Yes	No
Cells-Culturedfibroblasts	465	NPIPB7	ENSG00000233232.6	16	0.00135631	0.0162758	12	0.0350033	Yes	No
Cells-Culturedfibroblasts	465	CLN3	ENSG00000188603.18	16	0.0036491	0.0437892	12	0.0591707	No	No
Cells-Culturedfibroblasts	465	APOBR	ENSG00000184730.10	16	0.00552594	0.0607854	11	0.0741278	No	No
Cells-Culturedfibroblasts	465	NUPR1	ENSG00000176046.8	16	0.00974324	0.107176	11	0.116389	No	No
Cells-Culturedfibroblasts	465	SGF29	ENSG00000176476.8	16	0.000285292	0.00313821	11	0.0215233	Yes	No
Cells-Culturedfibroblasts	465	SULT1A2	ENSG00000197165.10	16	0.0019267	0.0211937	11	0.039394	Yes	No
Cells-Culturedfibroblasts	465	SULT1A1	ENSG00000196502.11	16	0.00101348	0.0111483	11	0.0303884	Yes	No
Cells-Culturedfibroblasts	465	EIF3C	ENSG00000184110.14	16	0.0171048	0.205258	12	0.209228	No	No
Cells-Culturedfibroblasts	465	NPIPB9	ENSG00000196993.8	16	0.00392781	0.0471338	12	0.0621483	No	No
Cells-Culturedfibroblasts	465	RP11-1348G14.4	ENSG00000251417.2	16	0.00252271	0.0277498	11	0.045094	Yes	No
Cells-Culturedfibroblasts	465	ATXN2L	ENSG00000168488.18	16	0.000100191	0.0011021	11	0.0171488	Yes	No
Cells-Culturedfibroblasts	465	TUFM	ENSG00000178952.10	16	5.03076e-05	0.000553384	11	0.0141754	Yes	No
Cells-Culturedfibroblasts	465	SH2B1	ENSG00000178188.14	16	1.9643e-05	0.000216073	11	0.0114645	Yes	No
Cells-Culturedfibroblasts	465	ATP2A1	ENSG00000196296.13	16	0.000753679	0.00829047	11	0.0277729	Yes	No
Cells-Culturedfibroblasts	465	RABEP2	ENSG00000177548.12	16	4.10483e-06	4.10483e-05	10	0.00767053	Yes	Yes
Cells-Culturedfibroblasts	465	CD19	ENSG00000177455.12	16	0.00261513	0.0261513	10	0.0438123	Yes	No
Cells-Culturedfibroblasts	465	NFATC2IP	ENSG00000176953.12	16	8.45927e-05	0.000845927	10	0.0159262	Yes	No
Cells-Culturedfibroblasts	465	SPNS1	ENSG00000169682.17	16	0.000167707	0.00167707	10	0.0191459	Yes	No
Cells-Culturedfibroblasts	465	LAT	ENSG00000213658.11	16	0.000347366	0.00347366	10	0.0220358	Yes	No
Cells-Culturedfibroblasts	465	RP11-426C22.5	ENSG00000260517.2	16	0.000910904	0.00910904	10	0.0284852	Yes	No
Cells-Culturedfibroblasts	465	RP11-426C22.4	ENSG00000259807.1	16	0.00717454	0.0645708	9	0.0775098	No	No
Cells-Culturedfibroblasts	465	NPIPB11	ENSG00000254206.5	16	0.00301816	0.0271635	9	0.0446825	Yes	No
Cells-Culturedfibroblasts	465	BOLA2	ENSG00000183336.8	16	0.0144204	0.129784	9	0.137178	No	No
Cells-Culturedfibroblasts	465	SULT1A4	ENSG00000213648.10	16	8.16548e-05	0.000734893	9	0.0152581	Yes	No
Cells-Culturedfibroblasts	465	NPIPB12	ENSG00000169203.16	16	0.000478176	0.00430358	9	0.0231646	Yes	No
Cells-Culturedfibroblasts	465	QPRT	ENSG00000103485.17	16	0.00115157	0.0103641	9	0.0296218	Yes	No
Cells-Culturedfibroblasts	465	KIF22	ENSG00000079616.12	16	0.000556519	0.00500867	9	0.0240915	Yes	No
Cells-Culturedfibroblasts	465	MAZ	ENSG00000103495.13	16	0.00834363	0.0750926	9	0.0869573	No	No
Cells-Culturedfibroblasts	465	PRRT2	ENSG00000167371.17	16	0.00182931	0.0164638	9	0.0352202	Yes	No
Cells-Culturedfibroblasts	465	PAGR1	ENSG00000280789.1	16	0.000760451	0.00684406	9	0.0261611	Yes	No
Cells-Culturedfibroblasts	465	MVP	ENSG00000013364.18	16	0.002301	0.020709	9	0.0389064	Yes	No
Cells-Culturedfibroblasts	465	CDIPT	ENSG00000103502.13	16	0.00602338	0.0542104	9	0.0684668	No	No
Cells-Culturedfibroblasts	465	SEZ6L2	ENSG00000174938.14	16	0.00315243	0.0283718	9	0.0457024	Yes	No
Cells-Culturedfibroblasts	465	ASPHD1	ENSG00000174939.10	16	0.000543932	0.00489539	9	0.0239373	Yes	No
Cells-Culturedfibroblasts	465	KCTD13	ENSG00000174943.9	16	0.0388698	0.349829	9	0.350996	No	No
Cells-Culturedfibroblasts	465	TMEM219	ENSG00000149932.16	16	0.0105608	0.095047	9	0.10513	No	No
Cells-Culturedfibroblasts	465	TAOK2	ENSG00000149930.17	16	0.00852436	0.0767192	9	0.0885125	No	No
Cells-Culturedfibroblasts	465	HIRIP3	ENSG00000149929.15	16	0.0032439	0.0291951	9	0.0464761	Yes	No
Cells-Culturedfibroblasts	465	INO80E	ENSG00000169592.14	16	0.00201451	0.0181306	9	0.0365403	Yes	No
Cells-Culturedfibroblasts	465	DOC2A	ENSG00000149927.17	16	0.0041566	0.0374094	9	0.05372	No	No
Cells-Culturedfibroblasts	465	FAM57B	ENSG00000149926.13	16	0.0564344	0.50791	9	0.508348	No	No
Cells-Culturedfibroblasts	465	ALDOA	ENSG00000149925.17	16	0.000329988	0.00296989	9	0.0211558	Yes	No
Cells-Culturedfibroblasts	465	PPP4C	ENSG00000149923.13	16	0.000541487	0.00487339	9	0.0238945	Yes	No
Cells-Culturedfibroblasts	465	TBX6	ENSG00000149922.10	16	0.0176789	0.15911	9	0.165164	No	No
Cells-Culturedfibroblasts	465	YPEL3	ENSG00000090238.11	16	0.00427514	0.0384763	9	0.0546335	No	No
Cells-Culturedfibroblasts	465	GDPD3	ENSG00000102886.14	16	0.00299133	0.0269219	9	0.0444596	Yes	No
Cells-Culturedfibroblasts	465	MAPK3	ENSG00000102882.11	16	0.00463752	0.0417377	9	0.0574114	No	No
Cells-Culturedfibroblasts	465	CORO1A	ENSG00000102879.15	16	0.00629639	0.0503711	8	0.0650847	No	No
Cells-Culturedfibroblasts	465	BOLA2B	ENSG00000169627.7	16	4.67292e-05	0.000373834	8	0.0132395	Yes	No
Cells-Culturedfibroblasts	465	SLX1A	ENSG00000132207.17	16	0.00937145	0.0749716	8	0.0868543	No	No
Cells-Culturedfibroblasts	465	SULT1A3	ENSG00000261052.5	16	0.0128163	0.10253	8	0.112018	No	No
Cells-Culturedfibroblasts	465	RP11-347C12.3	ENSG00000258130.7	16	0.000883557	0.00706846	8	0.0264011	Yes	No
Cells-Culturedfibroblasts	465	NPIPB13	ENSG00000198064.13	16	0.00615315	0.0492252	8	0.0640708	No	No
Cells-Culturedfibroblasts	465	CD2BP2	ENSG00000169217.8	16	0.0237123	0.165986	7	0.171509	No	No
Cells-Culturedfibroblasts	465	RP11-347C12.10	ENSG00000260219.2	16	0.00489093	0.0342365	7	0.0508505	No	No
Cells-Culturedfibroblasts	465	TBC1D10B	ENSG00000169221.13	16	0.0104954	0.0734679	7	0.0855362	No	No
Cells-Culturedfibroblasts	465	MYLPF	ENSG00000180209.11	16	2.89805e-05	0.000202863	7	0.0114645	Yes	No
Cells-Culturedfibroblasts	465	ZNF48	ENSG00000180035.12	16	0.0136965	0.0958754	7	0.10589	No	No
Cells-Culturedfibroblasts	465	SEPT1	ENSG00000180096.11	16	0.000316204	0.00221343	7	0.019986	Yes	No
Cells-Culturedfibroblasts	465	ZNF771	ENSG00000179965.11	16	0.000161194	0.00112836	7	0.0171488	Yes	No
Cells-Culturedfibroblasts	465	DCTPP1	ENSG00000179958.8	16	1.47449e-05	0.000103214	7	0.00986643	Yes	Yes
Cells-Culturedfibroblasts	465	SEPHS2	ENSG00000179918.18	16	4.55601e-06	3.18921e-05	7	0.00739623	Yes	Yes
Cells-Culturedfibroblasts	465	ZNF768	ENSG00000169957.9	16	0.00509334	0.0407467	8	0.0565901	No	No
Cells-Culturedfibroblasts	465	ZNF747	ENSG00000169955.7	16	0.0121041	0.0968328	8	0.106807	No	No
Cells-Culturedfibroblasts	465	ZNF764	ENSG00000169951.9	16	0.00744405	0.0595524	8	0.0730413	No	No
Cells-Culturedfibroblasts	465	ZNF688	ENSG00000229809.8	16	1.28843e-06	1.03074e-05	8	0.00605941	Yes	Yes
Cells-Culturedfibroblasts	465	ZNF785	ENSG00000197162.9	16	0.000247685	0.00198148	8	0.0196863	Yes	No
Cells-Culturedfibroblasts	465	ZNF689	ENSG00000156853.12	16	0.0326254	0.293629	9	0.295669	No	No
Cells-Culturedfibroblasts	465	PRR14	ENSG00000156858.11	16	0.000252604	0.00227344	9	0.0200806	Yes	No
Cells-Culturedfibroblasts	465	FBRS	ENSG00000156860.15	16	0.0031537	0.0283833	9	0.0457072	Yes	No
Cells-Culturedfibroblasts	465	SRCAP	ENSG00000080603.16	16	0.00804801	0.0724321	9	0.0845458	No	No
Cells-Culturedfibroblasts	465	TMEM265	ENSG00000281991.1	16	5.73054e-07	5.15749e-06	9	0.00440667	Yes	Yes
Cells-Culturedfibroblasts	465	PHKG2	ENSG00000156873.15	16	0.0087668	0.0789012	9	0.0904642	No	No
Cells-Culturedfibroblasts	465	CCDC189	ENSG00000196118.11	16	0.000554231	0.00498808	9	0.0240675	Yes	No
Cells-Culturedfibroblasts	465	RNF40	ENSG00000103549.21	16	0.00178237	0.0160413	9	0.0348017	Yes	No
Cells-Culturedfibroblasts	465	ZNF629	ENSG00000102870.5	16	0.0123287	0.110959	9	0.119807	No	No
Cells-Culturedfibroblasts	465	BCL7C	ENSG00000099385.11	16	0.00463598	0.0463598	10	0.0614279	No	No
Cells-Culturedfibroblasts	465	CTF1	ENSG00000150281.6	16	0.0136757	0.123081	9	0.13074	No	No
Cells-Culturedfibroblasts	465	FBXL19	ENSG00000099364.16	16	0.00325597	0.0293037	9	0.0465566	Yes	No
Cells-Culturedfibroblasts	465	ORAI3	ENSG00000175938.6	16	0.00337939	0.0304145	9	0.0475307	Yes	No
Cells-Culturedfibroblasts	465	RP11-1072A3.4	ENSG00000275263.1	16	0.000242755	0.00218479	9	0.019955	Yes	No
Cells-Culturedfibroblasts	465	SETD1A	ENSG00000099381.17	16	0.000769824	0.00692841	9	0.0262962	Yes	No
Cells-Culturedfibroblasts	465	HSD3B7	ENSG00000099377.13	16	0.0132505	0.119254	9	0.127314	No	No
Cells-Culturedfibroblasts	465	STX1B	ENSG00000099365.10	16	0.00777613	0.0699852	9	0.0822634	No	No
Cells-Culturedfibroblasts	465	STX4	ENSG00000103496.14	16	0.00166666	0.015	9	0.0339476	Yes	No
Cells-Culturedfibroblasts	465	RP11-196G11.2	ENSG00000260911.2	16	0.00510617	0.0459555	9	0.061011	No	No
Cells-Culturedfibroblasts	465	RP11-196G11.6	ENSG00000232748.3	16	0.00262647	0.0236382	9	0.0414722	Yes	No
Cells-Culturedfibroblasts	465	ZNF668	ENSG00000167394.12	16	0.0009918	0.0089262	9	0.0283466	Yes	No
Cells-Culturedfibroblasts	465	ZNF646	ENSG00000167395.10	16	0.00175078	0.015757	9	0.0345596	Yes	No
Cells-Culturedfibroblasts	465	PRSS53	ENSG00000151006.7	16	2.41538e-05	0.000217384	9	0.0114645	Yes	No
Cells-Culturedfibroblasts	465	VKORC1	ENSG00000167397.14	16	0.00209867	0.018888	9	0.037233	Yes	No
Cells-Culturedfibroblasts	465	BCKDK	ENSG00000103507.13	16	0.00317527	0.0285774	9	0.0458833	Yes	No
Cells-Culturedfibroblasts	465	KAT8	ENSG00000103510.19	16	0.00165292	0.0148763	9	0.0337717	Yes	No
Cells-Culturedfibroblasts	465	PRSS8	ENSG00000052344.15	16	0.00746225	0.0671602	9	0.0797279	No	No
Cells-Culturedfibroblasts	465	PRSS36	ENSG00000178226.10	16	0.00652201	0.0586981	9	0.0723982	No	No
Cells-Culturedfibroblasts	465	FUS	ENSG00000089280.18	16	0.000335417	0.00301875	9	0.0212976	Yes	No
Cells-Culturedfibroblasts	465	PYCARD	ENSG00000103490.13	16	0.0124169	0.111752	9	0.120488	No	No
Cells-Culturedfibroblasts	465	ITGAM	ENSG00000169896.16	16	0.00271434	0.024429	9	0.0422344	Yes	No
Cells-Culturedfibroblasts	465	ITGAX	ENSG00000140678.16	16	0.000978588	0.00880729	9	0.0282578	Yes	No
Cells-Culturedfibroblasts	465	ZNF843	ENSG00000176723.9	16	0.000831956	0.0074876	9	0.0268746	Yes	No
Cells-Culturedfibroblasts	465	RP11-452L6.1	ENSG00000261474.1	16	0.00166158	0.0132926	8	0.0323333	Yes	No
Cells-Culturedfibroblasts	465	ARMC5	ENSG00000140691.16	16	0.00864119	0.0691295	8	0.0814995	No	No
Cells-Culturedfibroblasts	465	TGFB1I1	ENSG00000140682.18	16	0.000848779	0.00679023	8	0.0260923	Yes	No
Cells-Culturedfibroblasts	465	SLC5A2	ENSG00000140675.12	16	0.0014235	0.011388	8	0.0306283	Yes	No
Cells-Culturedfibroblasts	465	C16orf58	ENSG00000140688.16	16	0.00602148	0.0481718	8	0.0630815	No	No
Cells-Culturedfibroblasts	465	ZNF720	ENSG00000197302.10	16	0.00990087	0.0792069	8	0.0907477	No	No
Cells-Culturedfibroblasts	465	ZNF267	ENSG00000185947.14	16	0.00070633	0.00494431	7	0.0240157	Yes	No
Cells-Culturedfibroblasts	465	TP53TG3D	ENSG00000205456.11	16	0.027489	0.164934	6	0.170587	No	No
Cells-Culturedfibroblasts	465	SHCBP1	ENSG00000171241.8	16	0.00480446	0.0144134	3	0.0333186	Yes	No
Cells-Culturedfibroblasts	465	RP11-46D6.1	ENSG00000261512.2	16	0.110512	0.331536	3	0.332889	No	No
Cells-Culturedfibroblasts	465	VPS35	ENSG00000069329.16	16	0.0153818	0.0461455	3	0.0612131	No	No
Cells-Culturedfibroblasts	465	ORC6	ENSG00000091651.8	16	0.000148261	0.000444783	3	0.0140278	Yes	No
Cells-Culturedfibroblasts	465	C16orf87	ENSG00000155330.9	16	0.00955736	0.0382295	4	0.0544266	No	No
Cells-Culturedfibroblasts	465	GPT2	ENSG00000166123.13	16	0.0236666	0.118333	5	0.126458	No	No
Cells-Culturedfibroblasts	465	DNAJA2	ENSG00000069345.11	16	0.00335075	0.0167537	5	0.0354694	Yes	No
Cells-Culturedfibroblasts	465	NETO2	ENSG00000171208.9	16	0.00618014	0.0309007	5	0.0480609	Yes	No
Cells-Culturedfibroblasts	465	ITFG1	ENSG00000129636.12	16	0.000311231	0.00217862	7	0.019955	Yes	No
Cells-Culturedfibroblasts	465	PHKB	ENSG00000102893.15	16	0.00813303	0.0650642	8	0.0779292	No	No
Cells-Culturedfibroblasts	465	ABCC11	ENSG00000121270.15	16	0.00419548	0.0503457	12	0.0650623	No	No
Cells-Culturedfibroblasts	465	LONP2	ENSG00000102910.13	16	0.0127357	0.152829	12	0.159142	No	No
Cells-Culturedfibroblasts	465	SIAH1	ENSG00000196470.11	16	0.00766482	0.0996427	13	0.109356	No	No
Cells-Culturedfibroblasts	465	N4BP1	ENSG00000102921.7	16	0.000601597	0.00842235	14	0.0279172	Yes	No
Cells-Culturedfibroblasts	465	RP11-42I10.1	ENSG00000260086.2	16	0.00859725	0.128959	15	0.136421	No	No
Cells-Culturedfibroblasts	465	ZNF423	ENSG00000102935.11	16	0.00129062	0.0245219	19	0.0422688	Yes	No
Cells-Culturedfibroblasts	465	CNEP1R1	ENSG00000205423.11	16	0.000162759	0.00260415	16	0.0206582	Yes	No
Cells-Culturedfibroblasts	465	HEATR3	ENSG00000155393.12	16	0.00303518	0.0485629	16	0.063435	No	No
Cells-Culturedfibroblasts	465	PAPD5	ENSG00000121274.12	16	9.04215e-06	0.000144674	16	0.0104831	Yes	No
Cells-Culturedfibroblasts	465	ADCY7	ENSG00000121281.12	16	0.000610822	0.00977315	16	0.0290318	Yes	No
Cells-Culturedfibroblasts	465	BRD7	ENSG00000166164.15	16	0.000306817	0.00490907	16	0.0239536	Yes	No
Cells-Culturedfibroblasts	465	NKD1	ENSG00000140807.6	16	0.000480454	0.00816771	17	0.0276556	Yes	No
Cells-Culturedfibroblasts	465	CYLD	ENSG00000083799.17	16	0.000657797	0.0105248	16	0.0297824	Yes	No
Cells-Culturedfibroblasts	465	SALL1	ENSG00000103449.11	16	0.00300855	0.0451283	15	0.0603222	No	No
Cells-Culturedfibroblasts	465	RP11-467J12.4	ENSG00000277639.2	16	0.000955083	0.0162364	17	0.0349626	Yes	No
Cells-Culturedfibroblasts	465	CHD9	ENSG00000177200.16	16	0.00300591	0.0601183	20	0.0735464	No	No
Cells-Culturedfibroblasts	465	RBL2	ENSG00000103479.15	16	0.00160538	0.0305022	19	0.0476347	Yes	No
Cells-Culturedfibroblasts	465	AKTIP	ENSG00000166971.16	16	0.00279052	0.0502294	18	0.0649416	No	No
Cells-Culturedfibroblasts	465	RPGRIP1L	ENSG00000103494.12	16	0.000790611	0.0158122	20	0.0346107	Yes	No
Cells-Culturedfibroblasts	465	FTO	ENSG00000140718.20	16	0.000173302	0.00415925	24	0.0229748	Yes	No
Cells-Culturedfibroblasts	465	IRX3	ENSG00000177508.11	16	0.000612775	0.0122555	20	0.0314207	Yes	No
Cells-Culturedfibroblasts	465	RP11-434E6.4	ENSG00000277559.1	16	0.00290906	0.0581812	20	0.0719047	No	No
Cells-Culturedfibroblasts	465	CRNDE	ENSG00000245694.9	16	0.000263823	0.0058041	22	0.0250818	Yes	No
Cells-Culturedfibroblasts	465	IRX5	ENSG00000176842.14	16	4.82877e-05	0.00101404	21	0.0166705	Yes	No
Cells-Culturedfibroblasts	465	MMP2	ENSG00000087245.12	16	0.000470685	0.00988439	21	0.0291258	Yes	No
Cells-Culturedfibroblasts	465	LPCAT2	ENSG00000087253.12	16	0.000208994	0.00417987	20	0.0229865	Yes	No
Cells-Culturedfibroblasts	465	RP11-212I21.4	ENSG00000261997.1	16	0.000449428	0.00853912	19	0.027987	Yes	No
Cells-Culturedfibroblasts	465	CAPNS2	ENSG00000256812.1	16	0.000755816	0.0143605	19	0.0332756	Yes	No
Cells-Culturedfibroblasts	465	CES1	ENSG00000198848.12	16	9.59822e-05	0.00191964	20	0.0194873	Yes	No
Cells-Culturedfibroblasts	465	AMFR	ENSG00000159461.14	16	0.00512801	0.0974322	19	0.107395	No	No
Cells-Culturedfibroblasts	465	NUDT21	ENSG00000167005.13	16	0.00628248	0.119367	19	0.127387	No	No
Cells-Culturedfibroblasts	465	OGFOD1	ENSG00000087263.16	16	0.00128526	0.0231346	18	0.0410277	Yes	No
Cells-Culturedfibroblasts	465	BBS2	ENSG00000125124.11	16	0.000607699	0.0109386	18	0.0301694	Yes	No
Cells-Culturedfibroblasts	465	MT3	ENSG00000087250.8	16	0.00123642	0.0210191	17	0.0392617	Yes	No
Cells-Culturedfibroblasts	465	MT2A	ENSG00000125148.6	16	0.000114242	0.00205636	18	0.0198294	Yes	No
Cells-Culturedfibroblasts	465	RP11-249C24.10	ENSG00000260823.1	16	0.000485473	0.00873851	18	0.0282039	Yes	No
Cells-Culturedfibroblasts	465	MT1E	ENSG00000169715.14	16	0.0015383	0.0276894	18	0.0450547	Yes	No
Cells-Culturedfibroblasts	465	MT1M	ENSG00000205364.3	16	0.000460781	0.00829406	18	0.0277735	Yes	No
Cells-Culturedfibroblasts	465	MT1A	ENSG00000205362.11	16	0.00144192	0.0259546	18	0.0436267	Yes	No
Cells-Culturedfibroblasts	465	MT1B	ENSG00000169688.10	16	0.000103294	0.00185929	18	0.0194043	Yes	No
Cells-Culturedfibroblasts	465	MT1F	ENSG00000198417.6	16	0.00593809	0.106886	18	0.116112	No	No
Cells-Culturedfibroblasts	465	MT1G	ENSG00000125144.13	16	0.00101456	0.0182621	18	0.036628	Yes	No
Cells-Culturedfibroblasts	465	MT1H	ENSG00000205358.3	16	0.00039782	0.00716075	18	0.0264771	Yes	No
Cells-Culturedfibroblasts	465	MT1X	ENSG00000187193.8	16	6.09913e-05	0.00109784	18	0.0171488	Yes	No
Cells-Culturedfibroblasts	465	NUP93	ENSG00000102900.12	16	0.00122699	0.0233129	19	0.0411862	Yes	No
Cells-Culturedfibroblasts	465	HERPUD1	ENSG00000051108.14	16	0.00112512	0.0202522	18	0.0384289	Yes	No
Cells-Culturedfibroblasts	465	CETP	ENSG00000087237.10	16	0.000204052	0.00367294	18	0.0223098	Yes	No
Cells-Culturedfibroblasts	465	NLRC5	ENSG00000140853.15	16	0.00160093	0.0304177	19	0.0475311	Yes	No
Cells-Culturedfibroblasts	465	CPNE2	ENSG00000140848.16	16	0.00218827	0.0393889	18	0.0554347	No	No
Cells-Culturedfibroblasts	465	FAM192A	ENSG00000172775.16	16	0.00289354	0.0520838	18	0.0665037	No	No
Cells-Culturedfibroblasts	465	RSPRY1	ENSG00000159579.13	16	7.11638e-05	0.00135211	19	0.0180736	Yes	No
Cells-Culturedfibroblasts	465	ARL2BP	ENSG00000102931.7	16	1.9796e-05	0.000356329	18	0.0132374	Yes	No
Cells-Culturedfibroblasts	465	PLLP	ENSG00000102934.9	16	0.000150157	0.00285298	19	0.0209919	Yes	No
Cells-Culturedfibroblasts	465	CCL22	ENSG00000102962.4	16	0.000709413	0.0134788	19	0.0324978	Yes	No
Cells-Culturedfibroblasts	465	CX3CL1	ENSG00000006210.6	16	0.000765378	0.0145422	19	0.0334273	Yes	No
Cells-Culturedfibroblasts	465	CIAPIN1	ENSG00000005194.14	16	0.000165087	0.00313666	19	0.0215233	Yes	No
Cells-Culturedfibroblasts	465	COQ9	ENSG00000088682.13	16	0.00086921	0.016515	19	0.0352554	Yes	No
Cells-Culturedfibroblasts	465	POLR2C	ENSG00000102978.12	16	0.000101154	0.00192192	19	0.0194873	Yes	No
Cells-Culturedfibroblasts	465	DOK4	ENSG00000125170.10	16	0.00177214	0.0336706	19	0.0504438	No	No
Cells-Culturedfibroblasts	465	CCDC102A	ENSG00000135736.5	16	0.000132841	0.00252399	19	0.0205923	Yes	No
Cells-Culturedfibroblasts	465	ADGRG1	ENSG00000205336.11	16	0.00762317	0.14484	19	0.151416	No	No
Cells-Culturedfibroblasts	465	KATNB1	ENSG00000140854.12	16	0.000370588	0.00704117	19	0.0263682	Yes	No
Cells-Culturedfibroblasts	465	KIFC3	ENSG00000140859.15	16	2.76612e-05	0.000553225	20	0.0141754	Yes	No
Cells-Culturedfibroblasts	465	ZNF319	ENSG00000166188.2	16	0.00192387	0.0384774	20	0.0546335	No	No
Cells-Culturedfibroblasts	465	USB1	ENSG00000103005.11	16	0.000646642	0.0129328	20	0.0320408	Yes	No
Cells-Culturedfibroblasts	465	MMP15	ENSG00000102996.4	16	0.00234108	0.0468216	20	0.0618542	No	No
Cells-Culturedfibroblasts	465	CFAP20	ENSG00000070761.7	16	0.00228149	0.0456298	20	0.0607923	No	No
Cells-Culturedfibroblasts	465	CSNK2A2	ENSG00000070770.8	16	0.000997702	0.019954	20	0.0381278	Yes	No
Cells-Culturedfibroblasts	465	CCDC113	ENSG00000103021.9	16	0.00786037	0.157207	20	0.163335	No	No
Cells-Culturedfibroblasts	465	GINS3	ENSG00000181938.13	16	0.00294918	0.0589835	20	0.0726068	No	No
Cells-Culturedfibroblasts	465	NDRG4	ENSG00000103034.14	16	0.00196452	0.0392904	20	0.0553297	No	No
Cells-Culturedfibroblasts	465	SETD6	ENSG00000103037.11	16	0.000277216	0.00554432	20	0.0246796	Yes	No
Cells-Culturedfibroblasts	465	CNOT1	ENSG00000125107.17	16	0.000922099	0.0193641	21	0.0376547	Yes	No
Cells-Culturedfibroblasts	465	SLC38A7	ENSG00000103042.8	16	0.00545847	0.109169	20	0.118166	No	No
Cells-Culturedfibroblasts	465	GOT2	ENSG00000125166.12	16	0.00145324	0.0290649	20	0.0463815	Yes	No
Cells-Culturedfibroblasts	465	CDH11	ENSG00000140937.13	16	0.00223569	0.0469495	21	0.0619758	No	No
Cells-Culturedfibroblasts	465	LINC00922	ENSG00000261742.5	16	1.22435e-05	0.000269358	22	0.0123176	Yes	No
Cells-Culturedfibroblasts	465	CDH5	ENSG00000179776.17	16	0.00467469	0.060771	13	0.0741214	No	No
Cells-Culturedfibroblasts	465	LINC00920	ENSG00000246898.1	16	0.000560938	0.0072922	13	0.0266145	Yes	No
Cells-Culturedfibroblasts	465	BEAN1	ENSG00000166546.13	16	0.00348187	0.0452643	13	0.0604592	No	No
Cells-Culturedfibroblasts	465	TK2	ENSG00000166548.15	16	0.0042049	0.0504588	12	0.0651545	No	No
Cells-Culturedfibroblasts	465	CKLF	ENSG00000217555.12	16	0.0117649	0.129414	11	0.13684	No	No
Cells-Culturedfibroblasts	465	CMTM1	ENSG00000089505.17	16	0.00250427	0.027547	11	0.0449625	Yes	No
Cells-Culturedfibroblasts	465	CMTM2	ENSG00000140932.9	16	0.00517541	0.0569295	11	0.0708235	No	No
Cells-Culturedfibroblasts	465	CMTM3	ENSG00000140931.19	16	0.000589365	0.00648301	11	0.0258345	Yes	No
Cells-Culturedfibroblasts	465	CMTM4	ENSG00000183723.12	16	0.00303413	0.0333755	11	0.0502101	No	No
Cells-Culturedfibroblasts	465	DYNC1LI2	ENSG00000135720.12	16	8.05196e-05	0.000885716	11	0.0160389	Yes	No
Cells-Culturedfibroblasts	465	RP11-61A14.4	ENSG00000246777.1	16	0.00188434	0.0207278	11	0.0389137	Yes	No
Cells-Culturedfibroblasts	465	NAE1	ENSG00000159593.14	16	0.00312529	0.0312529	10	0.0483746	Yes	No
Cells-Culturedfibroblasts	465	PDP2	ENSG00000172840.6	16	0.000859946	0.00773952	9	0.0270958	Yes	No
Cells-Culturedfibroblasts	465	RRAD	ENSG00000166592.11	16	0.00464869	0.0418382	9	0.0574924	No	No
Cells-Culturedfibroblasts	465	FAM96B	ENSG00000166595.11	16	0.00219536	0.0197583	9	0.0379648	Yes	No
Cells-Culturedfibroblasts	465	CES2	ENSG00000172831.11	16	0.00162351	0.0146116	9	0.0335114	Yes	No
Cells-Culturedfibroblasts	465	CES3	ENSG00000172828.12	16	0.000798111	0.00638489	8	0.0257234	Yes	No
Cells-Culturedfibroblasts	465	CES4A	ENSG00000172824.14	16	0.00782748	0.0626198	8	0.0756602	No	No
Cells-Culturedfibroblasts	465	CBFB	ENSG00000067955.13	16	0.000136874	0.001095	8	0.0171488	Yes	No
Cells-Culturedfibroblasts	465	C16orf70	ENSG00000125149.11	16	0.0068598	0.0480186	7	0.062952	No	No
Cells-Culturedfibroblasts	465	B3GNT9	ENSG00000237172.3	16	0.0032311	0.0193866	6	0.0376577	Yes	No
Cells-Culturedfibroblasts	465	TRADD	ENSG00000102871.15	16	0.00107704	0.00646223	6	0.0258076	Yes	No
Cells-Culturedfibroblasts	465	FBXL8	ENSG00000135722.8	16	0.00171946	0.0103168	6	0.0295644	Yes	No
Cells-Culturedfibroblasts	465	HSF4	ENSG00000102878.16	16	0.0157882	0.0947294	6	0.104843	No	No
Cells-Culturedfibroblasts	465	NOL3	ENSG00000140939.14	16	0.00341812	0.0205087	6	0.0387227	Yes	No
Cells-Culturedfibroblasts	465	KIAA0895L	ENSG00000196123.12	16	0.00203883	0.012233	6	0.0314033	Yes	No
Cells-Culturedfibroblasts	465	EXOC3L1	ENSG00000179044.15	16	0.000249374	0.00149624	6	0.018546	Yes	No
Cells-Culturedfibroblasts	465	E2F4	ENSG00000205250.8	16	0.00295618	0.0177371	6	0.0362176	Yes	No
Cells-Culturedfibroblasts	465	ELMO3	ENSG00000102890.14	16	0.0468865	0.281319	6	0.283607	No	No
Cells-Culturedfibroblasts	465	LRRC29	ENSG00000125122.15	16	0.00342477	0.0205486	6	0.038757	Yes	No
Cells-Culturedfibroblasts	465	TMEM208	ENSG00000168701.18	16	0.00854765	0.0512859	6	0.0658006	No	No
Cells-Culturedfibroblasts	465	FHOD1	ENSG00000135723.13	16	0.0086891	0.0521346	6	0.0665424	No	No
Cells-Culturedfibroblasts	465	SLC9A5	ENSG00000135740.16	16	0.000739565	0.00443739	6	0.0233053	Yes	No
Cells-Culturedfibroblasts	465	PLEKHG4	ENSG00000196155.12	16	0.00795297	0.0477178	6	0.0626619	No	No
Cells-Culturedfibroblasts	465	KCTD19	ENSG00000168676.10	16	0.00304255	0.0182553	6	0.0366189	Yes	No
Cells-Culturedfibroblasts	465	TPPP3	ENSG00000159713.10	16	0.000334398	0.00200639	6	0.0197199	Yes	No
Cells-Culturedfibroblasts	465	ZDHHC1	ENSG00000159714.10	16	0.0094359	0.0566154	6	0.0705368	No	No
Cells-Culturedfibroblasts	465	HSD11B2	ENSG00000176387.6	16	0.00132361	0.00794168	6	0.0273507	Yes	No
Cells-Culturedfibroblasts	465	ATP6V0D1	ENSG00000159720.11	16	0.00339387	0.0203632	6	0.0385467	Yes	No
Cells-Culturedfibroblasts	465	FAM65A	ENSG00000039523.19	16	0.00202683	0.012161	6	0.0313967	Yes	No
Cells-Culturedfibroblasts	465	CTD-2012K14.6	ENSG00000261386.2	16	0.00275875	0.0165525	6	0.0352722	Yes	No
Cells-Culturedfibroblasts	465	CTCF	ENSG00000102974.14	16	1.26286e-05	8.84002e-05	7	0.00968533	Yes	Yes
Cells-Culturedfibroblasts	465	CARMIL2	ENSG00000159753.13	16	0.0120714	0.0844995	7	0.0955135	No	No
Cells-Culturedfibroblasts	465	ACD	ENSG00000102977.13	16	0.00503001	0.03521	7	0.0517796	No	No
Cells-Culturedfibroblasts	465	PARD6A	ENSG00000102981.9	16	0.000876912	0.00613838	7	0.0255569	Yes	No
Cells-Culturedfibroblasts	465	ENKD1	ENSG00000124074.11	16	0.00233587	0.0163511	7	0.0350606	Yes	No
Cells-Culturedfibroblasts	465	C16orf86	ENSG00000159761.14	16	0.00607849	0.0425494	7	0.0580704	No	No
Cells-Culturedfibroblasts	465	GFOD2	ENSG00000141098.12	16	0.0361201	0.252841	7	0.255644	No	No
Cells-Culturedfibroblasts	465	RANBP10	ENSG00000141084.10	16	0.00126801	0.010144	8	0.0293577	Yes	No
Cells-Culturedfibroblasts	465	TSNAXIP1	ENSG00000102904.14	16	0.00695761	0.0556609	8	0.0696845	No	No
Cells-Culturedfibroblasts	465	CENPT	ENSG00000102901.12	16	0.00625527	0.0500422	8	0.0647961	No	No
Cells-Culturedfibroblasts	465	THAP11	ENSG00000168286.2	16	0.00016598	0.00132784	8	0.0179485	Yes	No
Cells-Culturedfibroblasts	465	NUTF2	ENSG00000102898.11	16	0.000535956	0.00428764	8	0.0231448	Yes	No
Cells-Culturedfibroblasts	465	EDC4	ENSG00000038358.14	16	2.87811e-05	0.000230249	8	0.0117981	Yes	No
Cells-Culturedfibroblasts	465	NRN1L	ENSG00000188038.7	16	0.0012987	0.0103896	8	0.0296467	Yes	No
Cells-Culturedfibroblasts	465	PSKH1	ENSG00000159792.9	16	0.00451909	0.0361527	8	0.0526415	No	No
Cells-Culturedfibroblasts	465	CTRL	ENSG00000141086.17	16	0.00124983	0.00999863	8	0.0292298	Yes	No
Cells-Culturedfibroblasts	465	PSMB10	ENSG00000205220.11	16	0.00106459	0.00851673	8	0.0279728	Yes	No
Cells-Culturedfibroblasts	465	LCAT	ENSG00000213398.7	16	0.0102556	0.0820447	8	0.093232	No	No
Cells-Culturedfibroblasts	465	SLC12A4	ENSG00000124067.16	16	0.00374682	0.0299746	8	0.0471511	Yes	No
Cells-Culturedfibroblasts	465	DUS2	ENSG00000167264.17	16	0.000512699	0.00461429	9	0.0235689	Yes	No
Cells-Culturedfibroblasts	465	DDX28	ENSG00000182810.6	16	1.53582e-06	1.22865e-05	8	0.00605941	Yes	Yes
Cells-Culturedfibroblasts	465	NFATC3	ENSG00000072736.18	16	0.00064198	0.00577782	9	0.025046	Yes	No
Cells-Culturedfibroblasts	465	ESRP2	ENSG00000103067.13	16	0.00218139	0.0196325	9	0.0378476	Yes	No
Cells-Culturedfibroblasts	465	PLA2G15	ENSG00000103066.12	16	0.0023018	0.0207162	9	0.038911	Yes	No
Cells-Culturedfibroblasts	465	SLC7A6	ENSG00000103064.13	16	0.00598578	0.0598578	10	0.0733327	No	No
Cells-Culturedfibroblasts	465	SLC7A6OS	ENSG00000103061.12	16	0.0294578	0.294578	10	0.296588	No	No
Cells-Culturedfibroblasts	465	PRMT7	ENSG00000132600.16	16	0.0193555	0.193555	10	0.197882	No	No
Cells-Culturedfibroblasts	465	SMPD3	ENSG00000103056.11	16	0.00796497	0.0796497	10	0.0911361	No	No
Cells-Culturedfibroblasts	465	RP11-71L14.4	ENSG00000274698.1	16	0.0156008	0.156008	10	0.162224	No	No
Cells-Culturedfibroblasts	465	ZFP90	ENSG00000184939.15	16	0.0029534	0.0324874	11	0.0494208	Yes	No
Cells-Culturedfibroblasts	465	RP11-615I2.6	ENSG00000275383.1	16	0.00781032	0.0859135	11	0.0968152	No	No
Cells-Culturedfibroblasts	465	CDH3	ENSG00000062038.13	16	0.000272477	0.00326972	12	0.0216733	Yes	No
Cells-Culturedfibroblasts	465	CDH1	ENSG00000039068.18	16	1.32881e-05	0.000172745	13	0.0111714	Yes	No
Cells-Culturedfibroblasts	465	TANGO6	ENSG00000103047.7	16	0.00629801	0.0944702	15	0.104642	No	No
Cells-Culturedfibroblasts	465	HAS3	ENSG00000103044.10	16	0.000196787	0.00275502	14	0.0208508	Yes	No
Cells-Culturedfibroblasts	465	CHTF8	ENSG00000168802.12	16	0.00160225	0.0224316	14	0.0404391	Yes	No
Cells-Culturedfibroblasts	465	UTP4	ENSG00000141076.17	16	0.00242065	0.033889	14	0.0505965	No	No
Cells-Culturedfibroblasts	465	SNTB2	ENSG00000168807.16	16	0.000294773	0.00412682	14	0.0229522	Yes	No
Cells-Culturedfibroblasts	465	VPS4A	ENSG00000132612.15	16	0.00546387	0.0764942	14	0.0883031	No	No
Cells-Culturedfibroblasts	465	COG8	ENSG00000213380.14	16	0.00473967	0.0663554	14	0.0790151	No	No
Cells-Culturedfibroblasts	465	PDF	ENSG00000258429.1	16	0.0113297	0.158616	14	0.164703	No	No
Cells-Culturedfibroblasts	465	NIP7	ENSG00000132603.13	16	7.54437e-05	0.000980768	13	0.0164142	Yes	No
Cells-Culturedfibroblasts	465	TMED6	ENSG00000157315.4	16	0.00128423	0.016695	13	0.0353913	Yes	No
Cells-Culturedfibroblasts	465	TERF2	ENSG00000132604.10	16	0.000469208	0.0060997	13	0.0255147	Yes	No
Cells-Culturedfibroblasts	465	CYB5B	ENSG00000103018.16	16	0.00158423	0.020595	13	0.0387864	Yes	No
Cells-Culturedfibroblasts	465	NFAT5	ENSG00000102908.20	16	0.00972097	0.126373	13	0.133947	No	No
Cells-Culturedfibroblasts	465	NQO1	ENSG00000181019.12	16	0.00272428	0.0354157	13	0.051953	No	No
Cells-Culturedfibroblasts	465	NOB1	ENSG00000141101.12	16	0.000745045	0.00894054	12	0.0283578	Yes	No
Cells-Culturedfibroblasts	465	WWP2	ENSG00000198373.12	16	0.000930842	0.0121009	13	0.0313713	Yes	No
Cells-Culturedfibroblasts	465	PDPR	ENSG00000090857.13	16	0.0025608	0.0281688	11	0.0454565	Yes	No
Cells-Culturedfibroblasts	465	EXOSC6	ENSG00000223496.2	16	0.00052229	0.00574519	11	0.0250248	Yes	No
Cells-Culturedfibroblasts	465	AARS	ENSG00000090861.15	16	0.00414612	0.0456073	11	0.0607773	No	No
Cells-Culturedfibroblasts	465	DDX19B	ENSG00000157349.16	16	8.20863e-05	0.000985036	12	0.0164299	Yes	No
Cells-Culturedfibroblasts	465	DDX19A	ENSG00000168872.16	16	0.0104457	0.125349	12	0.132949	No	No
Cells-Culturedfibroblasts	465	ST3GAL2	ENSG00000157350.12	16	0.0001464	0.0017568	12	0.0192907	Yes	No
Cells-Culturedfibroblasts	465	FUK	ENSG00000157353.16	16	0.000236628	0.00283954	12	0.0209818	Yes	No
Cells-Culturedfibroblasts	465	COG4	ENSG00000103051.18	16	0.0336005	0.403205	12	0.404002	No	No
Cells-Culturedfibroblasts	465	SF3B3	ENSG00000189091.12	16	0.00189159	0.0226991	12	0.0406765	Yes	No
Cells-Culturedfibroblasts	465	IL34	ENSG00000157368.10	16	0.00921012	0.110521	12	0.119399	No	No
Cells-Culturedfibroblasts	465	MTSS1L	ENSG00000132613.14	16	0.00226554	0.0271865	12	0.0446944	Yes	No
Cells-Culturedfibroblasts	465	VAC14	ENSG00000103043.14	16	0.00042117	0.00505404	12	0.0241475	Yes	No
Cells-Culturedfibroblasts	465	CMTR2	ENSG00000180917.17	16	1.2961e-05	0.000168493	13	0.0111234	Yes	No
Cells-Culturedfibroblasts	465	CALB2	ENSG00000172137.18	16	0.0129461	0.168299	13	0.173647	No	No
Cells-Culturedfibroblasts	465	ZNF23	ENSG00000167377.17	16	3.2929e-05	0.000428077	13	0.0137885	Yes	No
Cells-Culturedfibroblasts	465	ZNF19	ENSG00000157429.15	16	0.00229161	0.0320826	14	0.0490815	Yes	No
Cells-Culturedfibroblasts	465	MARVELD3	ENSG00000140832.9	16	0.00867292	0.112748	13	0.121424	No	No
Cells-Culturedfibroblasts	465	PHLPP2	ENSG00000040199.18	16	1.07131e-05	0.000139271	13	0.0104831	Yes	No
Cells-Culturedfibroblasts	465	AP1G1	ENSG00000166747.12	16	0.00146482	0.0190426	13	0.0373626	Yes	No
Cells-Culturedfibroblasts	465	ATXN1L	ENSG00000224470.7	16	0.00519488	0.0623386	12	0.0754101	No	No
Cells-Culturedfibroblasts	465	ZNF821	ENSG00000102984.14	16	0.00484629	0.0581555	12	0.0718959	No	No
Cells-Culturedfibroblasts	465	IST1	ENSG00000182149.20	16	0.0010346	0.0134498	13	0.0324911	Yes	No
Cells-Culturedfibroblasts	465	DHODH	ENSG00000102967.11	16	0.0167546	0.21781	13	0.221286	No	No
Cells-Culturedfibroblasts	465	TXNL4B	ENSG00000140830.8	16	0.000529577	0.0068845	13	0.0262276	Yes	No
Cells-Culturedfibroblasts	465	HP	ENSG00000257017.8	16	0.00241323	0.031372	13	0.0484594	Yes	No
Cells-Culturedfibroblasts	465	HPR	ENSG00000261701.6	16	0.00192427	0.0250156	13	0.0426982	Yes	No
Cells-Culturedfibroblasts	465	DHX38	ENSG00000140829.11	16	0.00404236	0.0565931	14	0.0705198	No	No
Cells-Culturedfibroblasts	465	PMFBP1	ENSG00000118557.15	16	0.000479717	0.00671604	14	0.026077	Yes	No
Cells-Culturedfibroblasts	465	LINC01572	ENSG00000261008.6	16	0.000709172	0.0127651	18	0.0319452	Yes	No
Cells-Culturedfibroblasts	465	ZFHX3	ENSG00000140836.14	16	0.0021519	0.0365823	17	0.0529964	No	No
Cells-Culturedfibroblasts	465	RP11-346C20.4	ENSG00000272250.1	16	0.00117407	0.016437	14	0.0351704	Yes	No
Cells-Culturedfibroblasts	465	RP11-346C20.3	ENSG00000271009.2	16	1.14306e-05	0.000160029	14	0.0108127	Yes	No
Cells-Culturedfibroblasts	465	C16orf47	ENSG00000197445.2	16	3.89411e-05	0.000545175	14	0.0141589	Yes	No
Cells-Culturedfibroblasts	465	AC009120.11	ENSG00000275236.1	16	0.000814341	0.0146581	18	0.0335912	Yes	No
Cells-Culturedfibroblasts	465	PSMD7	ENSG00000103035.10	16	0.000181216	0.00326189	18	0.0216733	Yes	No
Cells-Culturedfibroblasts	465	AC009120.5	ENSG00000260884.1	16	0.000711734	0.0128112	18	0.0319817	Yes	No
Cells-Culturedfibroblasts	465	RP11-252A24.3	ENSG00000261079.1	16	0.000499596	0.00899273	18	0.0283802	Yes	No
Cells-Culturedfibroblasts	465	NPIPB15	ENSG00000196436.8	16	0.00318676	0.0573617	18	0.0712043	No	No
Cells-Culturedfibroblasts	465	CLEC18B	ENSG00000140839.11	16	7.48702e-05	0.00134766	18	0.0180736	Yes	No
Cells-Culturedfibroblasts	465	GLG1	ENSG00000090863.11	16	0.00220141	0.0418268	19	0.0574853	No	No
Cells-Culturedfibroblasts	465	RFWD3	ENSG00000168411.13	16	0.00705257	0.126946	18	0.134485	No	No
Cells-Culturedfibroblasts	465	MLKL	ENSG00000168404.12	16	0.000251547	0.00452784	18	0.0234705	Yes	No
Cells-Culturedfibroblasts	465	WDR59	ENSG00000103091.14	16	0.000392736	0.00706924	18	0.0264011	Yes	No
Cells-Culturedfibroblasts	465	ZNRF1	ENSG00000186187.11	16	0.000376036	0.00714469	19	0.0264422	Yes	No
Cells-Culturedfibroblasts	465	LDHD	ENSG00000166816.13	16	0.00131371	0.0236467	18	0.0414723	Yes	No
Cells-Culturedfibroblasts	465	ZFP1	ENSG00000184517.11	16	0.000983734	0.0177072	18	0.0361948	Yes	No
Cells-Culturedfibroblasts	465	CTRB2	ENSG00000168928.12	16	0.000133221	0.00239797	18	0.0203815	Yes	No
Cells-Culturedfibroblasts	465	CTRB1	ENSG00000168925.10	16	0.00499096	0.0898373	18	0.100435	No	No
Cells-Culturedfibroblasts	465	BCAR1	ENSG00000050820.16	16	0.00727988	0.131038	18	0.138314	No	No
Cells-Culturedfibroblasts	465	CFDP1	ENSG00000153774.8	16	0.00114609	0.0229217	20	0.0408779	Yes	No
Cells-Culturedfibroblasts	465	RP11-77K12.9	ENSG00000274220.1	16	0.0105903	0.211806	20	0.215483	No	No
Cells-Culturedfibroblasts	465	TMEM170A	ENSG00000166822.12	16	0.000535607	0.0107121	20	0.0299571	Yes	No
Cells-Culturedfibroblasts	465	CHST6	ENSG00000183196.8	16	0.000870803	0.0174161	20	0.0359718	Yes	No
Cells-Culturedfibroblasts	465	CHST5	ENSG00000135702.14	16	0.000212225	0.0042445	20	0.0230484	Yes	No
Cells-Culturedfibroblasts	465	TMEM231	ENSG00000205084.10	16	0.000286492	0.00601632	21	0.025395	Yes	No
Cells-Culturedfibroblasts	465	RP11-490B18.5	ENSG00000276408.1	16	0.000219013	0.00438026	20	0.0232032	Yes	No
Cells-Culturedfibroblasts	465	GABARAPL2	ENSG00000034713.7	16	0.0024909	0.052309	21	0.0666916	No	No
Cells-Culturedfibroblasts	465	ADAT1	ENSG00000065457.10	16	0.00413586	0.0868531	21	0.0976977	No	No
Cells-Culturedfibroblasts	465	KARS	ENSG00000065427.14	16	0.00123177	0.0258673	21	0.0435837	Yes	No
Cells-Culturedfibroblasts	465	TERF2IP	ENSG00000166848.5	16	0.000243449	0.00511243	21	0.0242114	Yes	No
Cells-Culturedfibroblasts	465	MON1B	ENSG00000103111.14	16	0.000825781	0.0247734	30	0.0424435	Yes	No
Cells-Culturedfibroblasts	465	SYCE1L	ENSG00000205078.5	16	0.00420475	0.126142	30	0.133721	No	No
Cells-Culturedfibroblasts	465	NUDT7	ENSG00000140876.11	16	0.00454776	0.150076	33	0.156456	No	No
Cells-Culturedfibroblasts	465	VAT1L	ENSG00000171724.2	16	0.00180918	0.0669398	37	0.0795131	No	No
Cells-Culturedfibroblasts	465	WWOX	ENSG00000186153.16	16	0.000718273	0.0351954	49	0.0517725	No	No
Cells-Culturedfibroblasts	465	MAF	ENSG00000178573.6	16	0.000740801	0.0200016	27	0.038159	Yes	No
Cells-Culturedfibroblasts	465	DYNLRB2	ENSG00000168589.14	16	0.00170221	0.0442574	26	0.0595653	No	No
Cells-Culturedfibroblasts	465	CDYL2	ENSG00000166446.14	16	6.319e-05	0.00183251	29	0.0194043	Yes	No
Cells-Culturedfibroblasts	465	LINC02170	ENSG00000260896.5	16	9.53483e-05	0.00266975	28	0.0206877	Yes	No
Cells-Culturedfibroblasts	465	CMC2	ENSG00000103121.8	16	0.000736715	0.0198913	27	0.0381011	Yes	No
Cells-Culturedfibroblasts	465	CENPN	ENSG00000166451.13	16	0.00064924	0.0175295	27	0.0360464	Yes	No
Cells-Culturedfibroblasts	465	ATMIN	ENSG00000166454.9	16	0.000165452	0.00430175	26	0.0231642	Yes	No
Cells-Culturedfibroblasts	465	C16orf46	ENSG00000166455.13	16	0.00109498	0.0284695	26	0.0457825	Yes	No
Cells-Culturedfibroblasts	465	GCSH	ENSG00000140905.10	16	0.00194332	0.0505262	26	0.0651711	No	No
Cells-Culturedfibroblasts	465	GAN	ENSG00000261609.5	16	0.000627609	0.0169454	27	0.0356707	Yes	No
Cells-Culturedfibroblasts	465	CMIP	ENSG00000153815.16	16	0.000593038	0.0177911	30	0.0362932	Yes	No
Cells-Culturedfibroblasts	465	PLCG2	ENSG00000197943.9	16	9.38888e-05	0.00291055	31	0.0210247	Yes	No
Cells-Culturedfibroblasts	465	SDR42E1	ENSG00000184860.9	16	2.27994e-05	0.000661182	29	0.014779	Yes	No
Cells-Culturedfibroblasts	465	HSD17B2	ENSG00000086696.10	16	0.0013093	0.039279	30	0.0553186	No	No
Cells-Culturedfibroblasts	465	MPHOSPH6	ENSG00000135698.9	16	3.77022e-05	0.00113107	30	0.0171488	Yes	No
Cells-Culturedfibroblasts	465	CDH13	ENSG00000140945.16	16	0.000346079	0.01765	51	0.0361325	Yes	No
Cells-Culturedfibroblasts	465	HSBP1	ENSG00000230989.6	16	0.00132464	0.0463626	35	0.0614279	No	No
Cells-Culturedfibroblasts	465	MLYCD	ENSG00000103150.5	16	0.000705645	0.0246976	35	0.0423737	Yes	No
Cells-Culturedfibroblasts	465	RP11-505K9.4	ENSG00000260300.5	16	0.000270429	0.00946503	35	0.0288176	Yes	No
Cells-Culturedfibroblasts	465	OSGIN1	ENSG00000140961.12	16	0.00126981	0.0444434	35	0.0597368	No	No
Cells-Culturedfibroblasts	465	NECAB2	ENSG00000103154.9	16	6.57475e-05	0.00230116	35	0.0201603	Yes	No
Cells-Culturedfibroblasts	465	MBTPS1	ENSG00000140943.16	16	0.00076212	0.0274363	36	0.0448661	Yes	No
Cells-Culturedfibroblasts	465	HSDL1	ENSG00000103160.11	16	0.0024529	0.0858514	35	0.0967654	No	No
Cells-Culturedfibroblasts	465	DNAAF1	ENSG00000154099.17	16	0.000574285	0.0201	35	0.0382676	Yes	No
Cells-Culturedfibroblasts	465	TAF1C	ENSG00000103168.16	16	5.93976e-07	2.01952e-05	34	0.00644008	Yes	Yes
Cells-Culturedfibroblasts	465	WFDC1	ENSG00000103175.10	16	0.000723326	0.0245931	34	0.0423197	Yes	No
Cells-Culturedfibroblasts	465	ATP2C2	ENSG00000064270.12	16	2.85346e-05	0.000998712	35	0.0165778	Yes	No
Cells-Culturedfibroblasts	465	TLDC1	ENSG00000140950.15	16	0.000221456	0.00752952	34	0.0269298	Yes	No
Cells-Culturedfibroblasts	465	COTL1	ENSG00000103187.7	16	7.39676e-05	0.00244093	33	0.0205104	Yes	No
Cells-Culturedfibroblasts	465	KLHL36	ENSG00000135686.12	16	0.000321702	0.0102945	32	0.0295378	Yes	No
Cells-Culturedfibroblasts	465	USP10	ENSG00000103194.15	16	0.00287473	0.0919913	32	0.102413	No	No
Cells-Culturedfibroblasts	465	CRISPLD2	ENSG00000103196.11	16	0.000393447	0.0121968	31	0.0314033	Yes	No
Cells-Culturedfibroblasts	465	ZDHHC7	ENSG00000153786.12	16	0.000292126	0.00876379	30	0.0282451	Yes	No
Cells-Culturedfibroblasts	465	KIAA0513	ENSG00000135709.12	16	0.000320926	0.0099487	31	0.0292004	Yes	No
Cells-Culturedfibroblasts	465	FAM92B	ENSG00000153789.12	16	0.000151214	0.00453641	30	0.0234705	Yes	No
Cells-Culturedfibroblasts	465	GSE1	ENSG00000131149.18	16	0.000247298	0.00939732	38	0.0287695	Yes	No
Cells-Culturedfibroblasts	465	LINC00311	ENSG00000179219.5	16	0.0002574	0.00772201	30	0.0270958	Yes	No
Cells-Culturedfibroblasts	465	LA16c-352F7.1	ENSG00000278716.1	16	0.000421539	0.0122246	29	0.0314033	Yes	No
Cells-Culturedfibroblasts	465	RP11-118F19.1	ENSG00000270124.1	16	1.5595e-05	0.000436661	28	0.0139542	Yes	No
Cells-Culturedfibroblasts	465	GINS2	ENSG00000131153.8	16	0.00106313	0.0297677	28	0.0469367	Yes	No
Cells-Culturedfibroblasts	465	C16orf74	ENSG00000154102.10	16	0.000356618	0.0103419	29	0.0296053	Yes	No
Cells-Culturedfibroblasts	465	EMC8	ENSG00000131148.8	16	0.000325328	0.0094345	29	0.0288032	Yes	No
Cells-Culturedfibroblasts	465	COX4I1	ENSG00000131143.8	16	0.00024862	0.00720999	29	0.0264962	Yes	No
Cells-Culturedfibroblasts	465	RP11-514D23.3	ENSG00000270058.1	16	0.000131494	0.00355033	27	0.0221114	Yes	No
Cells-Culturedfibroblasts	465	FENDRR	ENSG00000268388.5	16	0.000142971	0.00371724	26	0.0223755	Yes	No
Cells-Culturedfibroblasts	465	FOXF1	ENSG00000103241.6	16	0.000200275	0.00520714	26	0.0242643	Yes	No
Cells-Culturedfibroblasts	465	RP11-463O9.9	ENSG00000270020.1	16	0.00114646	0.0286614	25	0.0459545	Yes	No
Cells-Culturedfibroblasts	465	MTHFSD	ENSG00000103248.18	16	3.01857e-05	0.000784829	26	0.0154999	Yes	No
Cells-Culturedfibroblasts	465	FOXC2	ENSG00000176692.5	16	0.000869144	0.0225977	26	0.0406133	Yes	No
Cells-Culturedfibroblasts	465	FOXL1	ENSG00000176678.5	16	0.00064286	0.0167143	26	0.0354138	Yes	No
Cells-Culturedfibroblasts	465	C16orf95	ENSG00000260456.6	16	0.000907176	0.0281225	31	0.0454178	Yes	No
Cells-Culturedfibroblasts	465	FBXO31	ENSG00000103264.17	16	0.000668675	0.0187229	28	0.0370659	Yes	No
Cells-Culturedfibroblasts	465	MAP1LC3B	ENSG00000140941.12	16	0.000380824	0.0106631	28	0.0299485	Yes	No
Cells-Culturedfibroblasts	465	ZCCHC14	ENSG00000140948.11	16	7.1799e-05	0.00201037	28	0.0197199	Yes	No
Cells-Culturedfibroblasts	465	RP11-482M8.1	ENSG00000260750.5	16	0.000270605	0.00730633	27	0.0266422	Yes	No
Cells-Culturedfibroblasts	465	RP11-278A23.1	ENSG00000226180.3	16	0.000495545	0.0133797	27	0.0324044	Yes	No
Cells-Culturedfibroblasts	465	KLHDC4	ENSG00000104731.13	16	5.7552e-05	0.00161146	28	0.0189574	Yes	No
Cells-Culturedfibroblasts	465	RP4-536B24.4	ENSG00000260498.5	16	0.000693527	0.0187252	27	0.0370659	Yes	No
Cells-Culturedfibroblasts	465	SLC7A5	ENSG00000103257.8	16	9.51495e-06	0.000266419	28	0.0122768	Yes	No
Cells-Culturedfibroblasts	465	BANP	ENSG00000172530.20	16	0.000360613	0.0100972	28	0.0293391	Yes	No
Cells-Culturedfibroblasts	465	RP11-863P13.3	ENSG00000261327.4	16	0.0017721	0.0460745	26	0.061144	No	No
Cells-Culturedfibroblasts	465	ZNF469	ENSG00000225614.2	16	0.000448721	0.0116667	26	0.0309066	Yes	No
Cells-Culturedfibroblasts	465	ZFPM1	ENSG00000179588.8	16	0.00100049	0.0260127	26	0.0436927	Yes	No
Cells-Culturedfibroblasts	465	ZC3H18	ENSG00000158545.15	16	3.98566e-05	0.00107613	27	0.0170938	Yes	No
Cells-Culturedfibroblasts	465	CYBA	ENSG00000051523.10	16	0.000167209	0.00434744	26	0.0231906	Yes	No
Cells-Culturedfibroblasts	465	MVD	ENSG00000167508.11	16	0.000443539	0.011532	26	0.0307373	Yes	No
Cells-Culturedfibroblasts	465	SNAI3	ENSG00000185669.5	16	0.000818093	0.0204523	25	0.0386613	Yes	No
Cells-Culturedfibroblasts	465	RNF166	ENSG00000158717.10	16	0.000782692	0.0195673	25	0.0377813	Yes	No
Cells-Culturedfibroblasts	465	CTU2	ENSG00000174177.12	16	0.000149944	0.00374861	25	0.0224026	Yes	No
Cells-Culturedfibroblasts	465	PIEZO1	ENSG00000103335.21	16	0.000185566	0.00501028	27	0.0240915	Yes	No
Cells-Culturedfibroblasts	465	CDT1	ENSG00000167513.8	16	0.000586361	0.0152454	26	0.0341301	Yes	No
Cells-Culturedfibroblasts	465	APRT	ENSG00000198931.10	16	0.000151553	0.00394038	26	0.0226516	Yes	No
Cells-Culturedfibroblasts	465	GALNS	ENSG00000141012.12	16	0.000664307	0.017272	26	0.0358788	Yes	No
Cells-Culturedfibroblasts	465	TRAPPC2L	ENSG00000167515.10	16	0.000242415	0.00606038	25	0.0254311	Yes	No
Cells-Culturedfibroblasts	465	ACSF3	ENSG00000176715.15	16	0.000283511	0.00708779	25	0.0264105	Yes	No
Cells-Culturedfibroblasts	465	LINC00304	ENSG00000180422.3	16	0.000974	0.023376	24	0.0412352	Yes	No
Cells-Culturedfibroblasts	465	CDH15	ENSG00000129910.7	16	0.000353475	0.00848341	24	0.0279648	Yes	No
Cells-Culturedfibroblasts	465	SLC22A31	ENSG00000259803.6	16	0.000379191	0.0087214	23	0.0281814	Yes	No
Cells-Culturedfibroblasts	465	ZNF778	ENSG00000170100.13	16	0.000240312	0.00552717	23	0.024648	Yes	No
Cells-Culturedfibroblasts	465	ANKRD11	ENSG00000167522.14	16	0.00178083	0.0391783	22	0.0552236	No	No
Cells-Culturedfibroblasts	465	SPG7	ENSG00000197912.14	16	0.000996787	0.0189389	19	0.0372763	Yes	No
Cells-Culturedfibroblasts	465	RPL13	ENSG00000167526.13	16	4.56353e-05	0.000821435	18	0.0156401	Yes	No
Cells-Culturedfibroblasts	465	CPNE7	ENSG00000178773.14	16	0.000613702	0.0110466	18	0.0303022	Yes	No
Cells-Culturedfibroblasts	465	DPEP1	ENSG00000015413.9	16	0.00147849	0.0266128	18	0.0441977	Yes	No
Cells-Culturedfibroblasts	465	CHMP1A	ENSG00000131165.14	16	0.00204426	0.0347523	17	0.0513255	No	No
Cells-Culturedfibroblasts	465	SPATA33	ENSG00000167523.13	16	0.000942979	0.0160306	17	0.0347963	Yes	No
Cells-Culturedfibroblasts	465	CDK10	ENSG00000185324.21	16	7.02438e-05	0.00119414	17	0.0174339	Yes	No
Cells-Culturedfibroblasts	465	LINC02166	ENSG00000260259.1	16	0.00348203	0.0591945	17	0.072753	No	No
Cells-Culturedfibroblasts	465	SPATA2L	ENSG00000158792.15	16	0.00151105	0.0256879	17	0.0433732	Yes	No
Cells-Culturedfibroblasts	465	VPS9D1	ENSG00000075399.13	16	0.00125946	0.0201514	16	0.0382963	Yes	No
Cells-Culturedfibroblasts	465	ZNF276	ENSG00000158805.11	16	4.99203e-05	0.000798724	16	0.0155991	Yes	No
Cells-Culturedfibroblasts	465	FANCA	ENSG00000187741.14	16	0.000931143	0.0148983	16	0.0337993	Yes	No
Cells-Culturedfibroblasts	465	SPIRE2	ENSG00000204991.10	16	0.000206423	0.00309634	15	0.0214041	Yes	No
Cells-Culturedfibroblasts	465	TCF25	ENSG00000141002.19	16	0.00544821	0.0762749	14	0.0880813	No	No
Cells-Culturedfibroblasts	465	MC1R	ENSG00000258839.3	16	0.00282645	0.0367439	13	0.0531119	No	No
Cells-Culturedfibroblasts	465	TUBB3	ENSG00000258947.6	16	0.00177894	0.0231262	13	0.0410203	Yes	No
Cells-Culturedfibroblasts	465	DEF8	ENSG00000140995.16	16	0.0128749	0.167374	13	0.172811	No	No
Cells-Culturedfibroblasts	465	CENPBD1	ENSG00000177946.5	16	0.000472237	0.00613908	13	0.0255569	Yes	No
Cells-Culturedfibroblasts	465	DBNDD1	ENSG00000003249.13	16	0.000754344	0.00980647	13	0.0290517	Yes	No
Cells-Culturedfibroblasts	465	GAS8	ENSG00000141013.16	16	0.00354664	0.0425597	12	0.0580796	No	No
Cells-Culturedfibroblasts	465	FAM157C	ENSG00000260528.4	16	0.00274021	0.0328825	12	0.049759	Yes	No
Cells-Culturedfibroblasts	465	RP11-356C4.5	ENSG00000261172.1	16	0.00332424	0.0365667	11	0.0529832	No	No
Cells-Culturedfibroblasts	465	LINC02193	ENSG00000260923.6	16	0.000188832	0.00207715	11	0.0198294	Yes	No
Cells-Culturedfibroblasts	465	RP11-1228E12.1	ENSG00000280279.1	17	0.00140976	0.0169172	12	0.0356358	Yes	No
Cells-Culturedfibroblasts	465	RPH3AL	ENSG00000181031.15	17	0.000370396	0.00629674	17	0.0255975	Yes	No
Cells-Culturedfibroblasts	465	C17orf97	ENSG00000187624.8	17	0.00129289	0.0219792	17	0.0400758	Yes	No
Cells-Culturedfibroblasts	465	RFLNB	ENSG00000183688.4	17	0.00311129	0.0528919	17	0.0672236	No	No
Cells-Culturedfibroblasts	465	VPS53	ENSG00000141252.19	17	0.00423133	0.0846266	20	0.0956239	No	No
Cells-Culturedfibroblasts	465	FAM57A	ENSG00000167695.14	17	0.000978394	0.0195679	20	0.0377813	Yes	No
Cells-Culturedfibroblasts	465	GEMIN4	ENSG00000179409.10	17	0.000612902	0.0128709	21	0.0320266	Yes	No
Cells-Culturedfibroblasts	465	GLOD4	ENSG00000167699.13	17	0.000235497	0.00494544	21	0.0240157	Yes	No
Cells-Culturedfibroblasts	465	RP11-676J12.4	ENSG00000262228.2	17	0.000891937	0.0187307	21	0.0370659	Yes	No
Cells-Culturedfibroblasts	465	MRM3	ENSG00000171861.10	17	0.000463554	0.00973464	21	0.0289861	Yes	No
Cells-Culturedfibroblasts	465	RP11-676J12.9	ENSG00000277491.1	17	0.00179351	0.0376636	21	0.0539242	No	No
Cells-Culturedfibroblasts	465	NXN	ENSG00000167693.16	17	0.000102448	0.00235629	23	0.0202505	Yes	No
Cells-Culturedfibroblasts	465	TIMM22	ENSG00000177370.4	17	0.00110803	0.0254846	23	0.0431991	Yes	No
Cells-Culturedfibroblasts	465	ABR	ENSG00000159842.14	17	0.000715216	0.0178804	25	0.0363502	Yes	No
Cells-Culturedfibroblasts	465	YWHAE	ENSG00000108953.16	17	9.26814e-05	0.00222435	24	0.0199979	Yes	No
Cells-Culturedfibroblasts	465	CRK	ENSG00000167193.7	17	0.000358899	0.00825468	23	0.0277091	Yes	No
Cells-Culturedfibroblasts	465	MYO1C	ENSG00000197879.14	17	0.00118829	0.0273306	23	0.0448147	Yes	No
Cells-Culturedfibroblasts	465	INPP5K	ENSG00000132376.19	17	0.00246641	0.0567275	23	0.0706278	No	No
Cells-Culturedfibroblasts	465	PITPNA	ENSG00000174238.14	17	1.64052e-05	0.000377319	23	0.0132395	Yes	No
Cells-Culturedfibroblasts	465	SLC43A2	ENSG00000167703.14	17	0.000669759	0.0154045	23	0.0342779	Yes	No
Cells-Culturedfibroblasts	465	SCARF1	ENSG00000074660.15	17	2.00106e-05	0.000460243	23	0.0140278	Yes	No
Cells-Culturedfibroblasts	465	RILP	ENSG00000167705.11	17	0.000204127	0.00469492	23	0.0236492	Yes	No
Cells-Culturedfibroblasts	465	PRPF8	ENSG00000174231.16	17	0.00636691	0.146439	23	0.152979	No	No
Cells-Culturedfibroblasts	465	TLCD2	ENSG00000185561.9	17	0.000400391	0.00920898	23	0.0286005	Yes	No
Cells-Culturedfibroblasts	465	MIR22HG	ENSG00000186594.14	17	0.000943183	0.0216932	23	0.0397795	Yes	No
Cells-Culturedfibroblasts	465	WDR81	ENSG00000167716.18	17	0.000740641	0.0170347	23	0.0357408	Yes	No
Cells-Culturedfibroblasts	465	SERPINF2	ENSG00000167711.13	17	0.000179509	0.0039492	22	0.0226558	Yes	No
Cells-Culturedfibroblasts	465	SERPINF1	ENSG00000132386.10	17	0.000922544	0.0212185	23	0.039394	Yes	No
Cells-Culturedfibroblasts	465	SMYD4	ENSG00000186532.11	17	0.000326391	0.007507	23	0.0268907	Yes	No
Cells-Culturedfibroblasts	465	RPA1	ENSG00000132383.11	17	0.000691495	0.0159044	23	0.0347195	Yes	No
Cells-Culturedfibroblasts	465	RTN4RL1	ENSG00000185924.6	17	0.000383171	0.00881293	23	0.0282578	Yes	No
Cells-Culturedfibroblasts	465	DPH1	ENSG00000108963.17	17	0.00174055	0.0382922	22	0.054472	No	No
Cells-Culturedfibroblasts	465	RP11-667K14.3	ENSG00000263050.1	17	0.000383305	0.00843271	22	0.027921	Yes	No
Cells-Culturedfibroblasts	465	HIC1	ENSG00000177374.12	17	0.000533186	0.0117301	22	0.0309382	Yes	No
Cells-Culturedfibroblasts	465	SMG6	ENSG00000070366.13	17	0.00527269	0.131817	25	0.139046	No	No
Cells-Culturedfibroblasts	465	SRR	ENSG00000167720.12	17	0.000801277	0.0176281	22	0.0361149	Yes	No
Cells-Culturedfibroblasts	465	TSR1	ENSG00000167721.10	17	0.00112198	0.0246835	22	0.042372	Yes	No
Cells-Culturedfibroblasts	465	SGSM2	ENSG00000141258.12	17	0.00105093	0.0231205	22	0.0410203	Yes	No
Cells-Culturedfibroblasts	465	MNT	ENSG00000070444.14	17	2.03075e-06	4.46765e-05	22	0.00767094	Yes	Yes
Cells-Culturedfibroblasts	465	METTL16	ENSG00000127804.12	17	0.00195221	0.0449008	23	0.0601178	No	No
Cells-Culturedfibroblasts	465	PAFAH1B1	ENSG00000007168.12	17	5.6888e-05	0.00130842	23	0.0178375	Yes	No
Cells-Culturedfibroblasts	465	CLUH	ENSG00000132361.16	17	0.00113849	0.0250468	22	0.0427201	Yes	No
Cells-Culturedfibroblasts	465	RAP1GAP2	ENSG00000132359.14	17	8.84332e-05	0.00221083	25	0.019986	Yes	No
Cells-Culturedfibroblasts	465	SPATA22	ENSG00000141255.12	17	0.000576123	0.0132508	23	0.0322848	Yes	No
Cells-Culturedfibroblasts	465	ASPA	ENSG00000108381.10	17	0.0031257	0.0750168	24	0.0868819	No	No
Cells-Culturedfibroblasts	465	TRPV3	ENSG00000167723.14	17	0.000725936	0.0174225	24	0.0359731	Yes	No
Cells-Culturedfibroblasts	465	TRPV1	ENSG00000196689.11	17	0.00181967	0.0436721	24	0.0590761	No	No
Cells-Culturedfibroblasts	465	SHPK	ENSG00000197417.7	17	7.30966e-05	0.00175432	24	0.0192907	Yes	No
Cells-Culturedfibroblasts	465	CTNS	ENSG00000040531.14	17	0.0111396	0.26735	24	0.269881	No	No
Cells-Culturedfibroblasts	465	TAX1BP3	ENSG00000213977.7	17	0.00161818	0.0388364	24	0.0549286	No	No
Cells-Culturedfibroblasts	465	EMC6	ENSG00000127774.6	17	8.57947e-05	0.00205907	24	0.0198294	Yes	No
Cells-Culturedfibroblasts	465	P2RX5	ENSG00000083454.21	17	0.00121493	0.0291583	24	0.0464664	Yes	No
Cells-Culturedfibroblasts	465	ITGAE	ENSG00000083457.11	17	0.000157886	0.00394716	25	0.0226558	Yes	No
Cells-Culturedfibroblasts	465	GSG2	ENSG00000177602.5	17	0.000833472	0.0200033	24	0.038159	Yes	No
Cells-Culturedfibroblasts	465	NCBP3	ENSG00000074356.16	17	4.94577e-06	0.000118699	24	0.00987638	Yes	Yes
Cells-Culturedfibroblasts	465	CAMKK1	ENSG00000004660.14	17	0.00053398	0.0128155	24	0.0319876	Yes	No
Cells-Culturedfibroblasts	465	P2RX1	ENSG00000108405.3	17	0.00290649	0.0697558	24	0.0820881	No	No
Cells-Culturedfibroblasts	465	ATP2A3	ENSG00000074370.17	17	0.0019636	0.0471264	24	0.0621436	No	No
Cells-Culturedfibroblasts	465	ZZEF1	ENSG00000074755.14	17	0.00789937	0.189585	24	0.194129	No	No
Cells-Culturedfibroblasts	465	CYB5D2	ENSG00000167740.9	17	0.00450192	0.103544	23	0.112921	No	No
Cells-Culturedfibroblasts	465	ANKFY1	ENSG00000185722.16	17	3.61374e-05	0.000867299	24	0.0160062	Yes	No
Cells-Culturedfibroblasts	465	RP11-104O19.4	ENSG00000274363.1	17	5.44773e-06	0.00011985	22	0.00987638	Yes	Yes
Cells-Culturedfibroblasts	465	UBE2G1	ENSG00000132388.12	17	0.000460544	0.0105925	23	0.0298591	Yes	No
Cells-Culturedfibroblasts	465	SPNS2	ENSG00000183018.8	17	0.000191278	0.00420811	22	0.022996	Yes	No
Cells-Culturedfibroblasts	465	MYBBP1A	ENSG00000132382.14	17	0.000221348	0.00486966	22	0.0238945	Yes	No
Cells-Culturedfibroblasts	465	SMTNL2	ENSG00000188176.11	17	7.23214e-05	0.00159107	22	0.0188217	Yes	No
Cells-Culturedfibroblasts	465	PELP1	ENSG00000141456.14	17	0.000401339	0.00882945	22	0.0282739	Yes	No
Cells-Culturedfibroblasts	465	ARRB2	ENSG00000141480.17	17	0.00024807	0.00545755	22	0.0245668	Yes	No
Cells-Culturedfibroblasts	465	MED11	ENSG00000161920.9	17	0.00234425	0.0515734	22	0.0660338	No	No
Cells-Culturedfibroblasts	465	CXCL16	ENSG00000161921.14	17	0.00267734	0.0589014	22	0.0725607	No	No
Cells-Culturedfibroblasts	465	ZMYND15	ENSG00000141497.13	17	0.00233484	0.0513664	22	0.0658623	No	No
Cells-Culturedfibroblasts	465	VMO1	ENSG00000182853.11	17	6.39284e-05	0.00140642	22	0.0182309	Yes	No
Cells-Culturedfibroblasts	465	GLTPD2	ENSG00000182327.7	17	0.000213369	0.00469412	22	0.0236492	Yes	No
Cells-Culturedfibroblasts	465	PSMB6	ENSG00000142507.9	17	5.33035e-06	0.000117268	22	0.00986643	Yes	Yes
Cells-Culturedfibroblasts	465	RP11-81A22.5	ENSG00000262165.2	17	0.000630914	0.0138801	22	0.0328416	Yes	No
Cells-Culturedfibroblasts	465	PLD2	ENSG00000129219.13	17	0.000168811	0.00371384	22	0.0223755	Yes	No
Cells-Culturedfibroblasts	465	MINK1	ENSG00000141503.15	17	0.000163107	0.00375145	23	0.0224026	Yes	No
Cells-Culturedfibroblasts	465	CHRNE	ENSG00000108556.7	17	0.00011356	0.00261188	23	0.0206582	Yes	No
Cells-Culturedfibroblasts	465	C17orf107	ENSG00000205710.3	17	0.000167488	0.00385222	23	0.0225258	Yes	No
Cells-Culturedfibroblasts	465	GP1BA	ENSG00000185245.7	17	0.000528799	0.0121624	23	0.0313967	Yes	No
Cells-Culturedfibroblasts	465	SLC25A11	ENSG00000108528.13	17	0.000847198	0.0194856	23	0.0377491	Yes	No
Cells-Culturedfibroblasts	465	RNF167	ENSG00000108523.15	17	0.000145997	0.00335792	23	0.0218388	Yes	No
Cells-Culturedfibroblasts	465	PFN1	ENSG00000108518.7	17	0.000329265	0.00757309	23	0.026946	Yes	No
Cells-Culturedfibroblasts	465	ENO3	ENSG00000108515.17	17	0.000126924	0.00291926	23	0.0210441	Yes	No
Cells-Culturedfibroblasts	465	SPAG7	ENSG00000091640.7	17	0.00263799	0.0606739	23	0.0740475	No	No
Cells-Culturedfibroblasts	465	CAMTA2	ENSG00000108509.20	17	0.00236811	0.0544666	23	0.0686605	No	No
Cells-Culturedfibroblasts	465	INCA1	ENSG00000196388.8	17	0.00166341	0.0382585	23	0.0544406	No	No
Cells-Culturedfibroblasts	465	KIF1C	ENSG00000129250.11	17	0.00037477	0.00861972	23	0.028037	Yes	No
Cells-Culturedfibroblasts	465	SLC52A1	ENSG00000132517.14	17	0.000224949	0.00517383	23	0.0242421	Yes	No
Cells-Culturedfibroblasts	465	ZFP3	ENSG00000180787.5	17	0.000578891	0.0133145	23	0.0323574	Yes	No
Cells-Culturedfibroblasts	465	ZNF232	ENSG00000167840.13	17	0.00199465	0.0458771	23	0.0609566	No	No
Cells-Culturedfibroblasts	465	USP6	ENSG00000129204.16	17	0.00192392	0.0442503	23	0.0595653	No	No
Cells-Culturedfibroblasts	465	ZNF594	ENSG00000180626.9	17	0.00109577	0.0252027	23	0.0428836	Yes	No
Cells-Culturedfibroblasts	465	SCIMP	ENSG00000161929.14	17	0.003605	0.082915	23	0.0940483	No	No
Cells-Culturedfibroblasts	465	RP11-333E1.2	ENSG00000263164.1	17	0.000546304	0.012565	23	0.0317476	Yes	No
Cells-Culturedfibroblasts	465	RABEP1	ENSG00000029725.16	17	7.80836e-06	0.000195209	25	0.0114087	Yes	No
Cells-Culturedfibroblasts	465	NUP88	ENSG00000108559.11	17	0.00335129	0.0837822	25	0.0948811	No	No
Cells-Culturedfibroblasts	465	RPAIN	ENSG00000129197.14	17	0.000403709	0.0100927	25	0.0293391	Yes	No
Cells-Culturedfibroblasts	465	C1QBP	ENSG00000108561.8	17	0.000955535	0.0229328	24	0.0408887	Yes	No
Cells-Culturedfibroblasts	465	DHX33	ENSG00000005100.12	17	0.000537883	0.0129092	24	0.0320391	Yes	No
Cells-Culturedfibroblasts	465	DERL2	ENSG00000072849.10	17	0.000175608	0.0042146	24	0.0229983	Yes	No
Cells-Culturedfibroblasts	465	MIS12	ENSG00000167842.15	17	0.0034488	0.0827713	24	0.0939066	No	No
Cells-Culturedfibroblasts	465	NLRP1	ENSG00000091592.15	17	0.0012282	0.0307049	25	0.0478193	Yes	No
Cells-Culturedfibroblasts	465	WSCD1	ENSG00000179314.13	17	0.000945422	0.0264718	28	0.0440768	Yes	No
Cells-Culturedfibroblasts	465	FAM64A	ENSG00000129195.15	17	0.000969017	0.0222874	23	0.0403315	Yes	No
Cells-Culturedfibroblasts	465	PITPNM3	ENSG00000091622.15	17	0.000243488	0.00608719	25	0.0255018	Yes	No
Cells-Culturedfibroblasts	465	KIAA0753	ENSG00000198920.9	17	0.00250226	0.057552	23	0.0713698	No	No
Cells-Culturedfibroblasts	465	CTC-281F24.5	ENSG00000282936.1	17	1.52834e-05	0.000351519	23	0.0132096	Yes	No
Cells-Culturedfibroblasts	465	TXNDC17	ENSG00000129235.10	17	0.000279333	0.00642465	23	0.0257699	Yes	No
Cells-Culturedfibroblasts	465	MED31	ENSG00000108590.10	17	0.000250541	0.00576245	23	0.0250287	Yes	No
Cells-Culturedfibroblasts	465	C17orf100	ENSG00000256806.5	17	0.000165074	0.0037967	23	0.0224983	Yes	No
Cells-Culturedfibroblasts	465	CTC-281F24.1	ENSG00000261996.1	17	0.000123388	0.00283793	23	0.0209795	Yes	No
Cells-Culturedfibroblasts	465	XAF1	ENSG00000132530.16	17	0.00106964	0.0235321	22	0.0413486	Yes	No
Cells-Culturedfibroblasts	465	FBXO39	ENSG00000177294.6	17	0.00971783	0.213792	22	0.217408	No	No
Cells-Culturedfibroblasts	465	RP11-589P10.5	ENSG00000262089.1	17	0.000336124	0.00672247	20	0.0260826	Yes	No
Cells-Culturedfibroblasts	465	ALOX12	ENSG00000108839.11	17	0.00013155	0.00263099	20	0.0206582	Yes	No
Cells-Culturedfibroblasts	465	RNASEK	ENSG00000219200.11	17	0.00121421	0.0242842	20	0.0420853	Yes	No
Cells-Culturedfibroblasts	465	C17orf49	ENSG00000258315.5	17	1.44879e-05	0.000289758	20	0.0128103	Yes	No
Cells-Culturedfibroblasts	465	BCL6B	ENSG00000161940.10	17	0.000181944	0.00363887	20	0.0222624	Yes	No
Cells-Culturedfibroblasts	465	SLC16A13	ENSG00000174327.6	17	6.45441e-07	1.29088e-05	20	0.00605941	Yes	Yes
Cells-Culturedfibroblasts	465	SLC16A11	ENSG00000174326.11	17	0.00595344	0.119069	20	0.127177	No	No
Cells-Culturedfibroblasts	465	ASGR1	ENSG00000141505.11	17	0.000336504	0.00673009	20	0.0260826	Yes	No
Cells-Culturedfibroblasts	465	DLG4	ENSG00000132535.18	17	0.00016588	0.0033176	20	0.0217247	Yes	No
Cells-Culturedfibroblasts	465	ACADVL	ENSG00000072778.19	17	5.66463e-06	0.000113293	20	0.00986643	Yes	Yes
Cells-Culturedfibroblasts	465	DVL2	ENSG00000004975.11	17	0.000200543	0.00401086	20	0.0227112	Yes	No
Cells-Culturedfibroblasts	465	PHF23	ENSG00000040633.12	17	0.000143337	0.0027234	19	0.020788	Yes	No
Cells-Culturedfibroblasts	465	GABARAP	ENSG00000170296.9	17	1.89691e-05	0.000360412	19	0.0132374	Yes	No
Cells-Culturedfibroblasts	465	CTDNEP1	ENSG00000175826.11	17	0.000275835	0.00524086	19	0.0242938	Yes	No
Cells-Culturedfibroblasts	465	ELP5	ENSG00000170291.14	17	0.000222064	0.00421921	19	0.0230157	Yes	No
Cells-Culturedfibroblasts	465	CLDN7	ENSG00000181885.18	17	0.00213747	0.0406119	19	0.0564947	No	No
Cells-Culturedfibroblasts	465	SLC2A4	ENSG00000181856.14	17	0.000314782	0.00598086	19	0.0253485	Yes	No
Cells-Culturedfibroblasts	465	YBX2	ENSG00000006047.12	17	0.000572397	0.0108755	19	0.0301253	Yes	No
Cells-Culturedfibroblasts	465	EIF5A	ENSG00000132507.17	17	0.000504386	0.00958333	19	0.0289212	Yes	No
Cells-Culturedfibroblasts	465	GPS2	ENSG00000132522.15	17	0.000938462	0.0178308	19	0.0363066	Yes	No
Cells-Culturedfibroblasts	465	NEURL4	ENSG00000215041.9	17	0.0016175	0.0307325	19	0.0478435	Yes	No
Cells-Culturedfibroblasts	465	ACAP1	ENSG00000072818.11	17	0.0020119	0.0382261	19	0.0544266	No	No
Cells-Culturedfibroblasts	465	KCTD11	ENSG00000213859.4	17	0.00033209	0.00630972	19	0.0255975	Yes	No
Cells-Culturedfibroblasts	465	TNK1	ENSG00000174292.12	17	0.00162151	0.0308087	19	0.0479345	Yes	No
Cells-Culturedfibroblasts	465	PLSCR3	ENSG00000187838.16	17	0.000283645	0.00538925	19	0.0244779	Yes	No
Cells-Culturedfibroblasts	465	TMEM256	ENSG00000205544.3	17	0.0005156	0.00979639	19	0.0290399	Yes	No
Cells-Culturedfibroblasts	465	NLGN2	ENSG00000169992.9	17	0.000193732	0.00368092	19	0.0223389	Yes	No
Cells-Culturedfibroblasts	465	TMEM102	ENSG00000181284.2	17	0.000152274	0.00274093	18	0.0208191	Yes	No
Cells-Culturedfibroblasts	465	FGF11	ENSG00000161958.10	17	0.00048258	0.00868644	18	0.0281412	Yes	No
Cells-Culturedfibroblasts	465	CHRNB1	ENSG00000170175.10	17	0.00230747	0.0415345	18	0.0572545	No	No
Cells-Culturedfibroblasts	465	ZBTB4	ENSG00000174282.11	17	0.000399052	0.00718293	18	0.0264957	Yes	No
Cells-Culturedfibroblasts	465	SLC35G6	ENSG00000259224.2	17	0.00026282	0.00473076	18	0.0236888	Yes	No
Cells-Culturedfibroblasts	465	POLR2A	ENSG00000181222.15	17	0.000658054	0.011845	18	0.0310799	Yes	No
Cells-Culturedfibroblasts	465	TNFSF12	ENSG00000239697.10	17	0.000475978	0.0085676	18	0.0280082	Yes	No
Cells-Culturedfibroblasts	465	TNFSF13	ENSG00000161955.16	17	0.000368043	0.00662477	18	0.0260066	Yes	No
Cells-Culturedfibroblasts	465	SENP3	ENSG00000161956.12	17	0.00036484	0.00656713	18	0.0258932	Yes	No
Cells-Culturedfibroblasts	465	EIF4A1	ENSG00000161960.14	17	0.000233461	0.00420229	18	0.022996	Yes	No
Cells-Culturedfibroblasts	465	CD68	ENSG00000129226.13	17	0.00202574	0.0344376	17	0.0510499	No	No
Cells-Culturedfibroblasts	465	MPDU1	ENSG00000129255.15	17	5.25526e-05	0.000893394	17	0.0160613	Yes	No
Cells-Culturedfibroblasts	465	SOX15	ENSG00000129194.7	17	0.00132541	0.0225319	17	0.040548	Yes	No
Cells-Culturedfibroblasts	465	FXR2	ENSG00000129245.11	17	0.00215029	0.036555	17	0.0529756	No	No
Cells-Culturedfibroblasts	465	SHBG	ENSG00000129214.14	17	0.000438511	0.00745468	17	0.0268335	Yes	No
Cells-Culturedfibroblasts	465	SAT2	ENSG00000141504.11	17	0.000688868	0.0117108	17	0.0309382	Yes	No
Cells-Culturedfibroblasts	465	ATP1B2	ENSG00000129244.8	17	0.000279801	0.00475662	17	0.0237244	Yes	No
Cells-Culturedfibroblasts	465	TP53	ENSG00000141510.16	17	0.00166667	0.0283333	17	0.045654	Yes	No
Cells-Culturedfibroblasts	465	WRAP53	ENSG00000141499.16	17	0.00210892	0.0358516	17	0.0523349	No	No
Cells-Culturedfibroblasts	465	EFNB3	ENSG00000108947.4	17	0.00046232	0.00785945	17	0.0272812	Yes	No
Cells-Culturedfibroblasts	465	DNAH2	ENSG00000183914.14	17	0.000906726	0.0163211	18	0.0350373	Yes	No
Cells-Culturedfibroblasts	465	KDM6B	ENSG00000132510.10	17	0.00242008	0.0411413	17	0.05689	No	No
Cells-Culturedfibroblasts	465	TMEM88	ENSG00000167874.6	17	0.000160374	0.00256599	16	0.0206582	Yes	No
Cells-Culturedfibroblasts	465	NAA38	ENSG00000183011.13	17	0.000422524	0.0071829	17	0.0264957	Yes	No
Cells-Culturedfibroblasts	465	CYB5D1	ENSG00000182224.11	17	0.00139956	0.0223929	16	0.0404161	Yes	No
Cells-Culturedfibroblasts	465	CHD3	ENSG00000170004.16	17	8.98209e-05	0.00152696	17	0.0186661	Yes	No
Cells-Culturedfibroblasts	465	AC025335.1	ENSG00000179859.9	17	0.00356965	0.060684	17	0.0740543	No	No
Cells-Culturedfibroblasts	465	KCNAB3	ENSG00000170049.9	17	0.000212652	0.00361508	17	0.0222553	Yes	No
Cells-Culturedfibroblasts	465	TRAPPC1	ENSG00000170043.11	17	0.00106702	0.0170723	16	0.0357408	Yes	No
Cells-Culturedfibroblasts	465	CNTROB	ENSG00000170037.13	17	0.000641021	0.0108974	17	0.0301444	Yes	No
Cells-Culturedfibroblasts	465	GUCY2D	ENSG00000132518.6	17	0.000462912	0.0078695	17	0.0272812	Yes	No
Cells-Culturedfibroblasts	465	ALOX15B	ENSG00000179593.15	17	0.00125693	0.0213678	17	0.0395178	Yes	No
Cells-Culturedfibroblasts	465	ALOXE3	ENSG00000179148.9	17	0.000638577	0.0108558	17	0.0301048	Yes	No
Cells-Culturedfibroblasts	465	HES7	ENSG00000179111.8	17	0.000225863	0.00383967	17	0.0225234	Yes	No
Cells-Culturedfibroblasts	465	PER1	ENSG00000179094.15	17	0.000892067	0.0151651	17	0.0340796	Yes	No
Cells-Culturedfibroblasts	465	VAMP2	ENSG00000220205.8	17	0.000786106	0.0133638	17	0.0324003	Yes	No
Cells-Culturedfibroblasts	465	TMEM107	ENSG00000179029.14	17	0.00102803	0.0174765	17	0.0360019	Yes	No
Cells-Culturedfibroblasts	465	BORCS6	ENSG00000196544.7	17	0.000587115	0.00998095	17	0.0292298	Yes	No
Cells-Culturedfibroblasts	465	AURKB	ENSG00000178999.12	17	6.12792e-05	0.00104175	17	0.0169117	Yes	No
Cells-Culturedfibroblasts	465	LINC00324	ENSG00000178977.3	17	0.00211696	0.0359883	17	0.0524845	No	No
Cells-Culturedfibroblasts	465	CTC1	ENSG00000178971.13	17	0.00115737	0.0208326	18	0.0390302	Yes	No
Cells-Culturedfibroblasts	465	PFAS	ENSG00000178921.13	17	9.96443e-06	0.00017936	18	0.0111989	Yes	No
Cells-Culturedfibroblasts	465	RP11-849F2.9	ENSG00000269947.1	17	0.0013582	0.0244476	18	0.0422482	Yes	No
Cells-Culturedfibroblasts	465	SLC25A35	ENSG00000125434.10	17	0.000735448	0.0132381	18	0.0322823	Yes	No
Cells-Culturedfibroblasts	465	RANGRF	ENSG00000108961.13	17	0.000351737	0.00633127	18	0.0256314	Yes	No
Cells-Culturedfibroblasts	465	KRBA2	ENSG00000184619.3	17	0.000563818	0.0101487	18	0.0293628	Yes	No
Cells-Culturedfibroblasts	465	RPL26	ENSG00000161970.12	17	0.000466794	0.00840229	18	0.0279113	Yes	No
Cells-Culturedfibroblasts	465	NDEL1	ENSG00000166579.15	17	0.000129943	0.00246891	19	0.0205221	Yes	No
Cells-Culturedfibroblasts	465	MYH10	ENSG00000133026.12	17	0.00166915	0.0317138	19	0.0487586	Yes	No
Cells-Culturedfibroblasts	465	PIK3R6	ENSG00000276231.4	17	1.22537e-06	2.20567e-05	18	0.00644008	Yes	Yes
Cells-Culturedfibroblasts	465	NTN1	ENSG00000065320.8	17	0.000560588	0.0128935	23	0.0320266	Yes	No
Cells-Culturedfibroblasts	465	STX8	ENSG00000170310.14	17	0.00381999	0.0916798	24	0.102168	No	No
Cells-Culturedfibroblasts	465	CFAP52	ENSG00000166596.14	17	0.00181006	0.0398213	22	0.0558016	No	No
Cells-Culturedfibroblasts	465	USP43	ENSG00000154914.16	17	0.00416421	0.0957769	23	0.105822	No	No
Cells-Culturedfibroblasts	465	GAS7	ENSG00000007237.18	17	0.0010275	0.0246599	24	0.0423584	Yes	No
Cells-Culturedfibroblasts	465	MYH13	ENSG00000006788.13	17	0.00113005	0.023731	21	0.0415319	Yes	No
Cells-Culturedfibroblasts	465	MYH1	ENSG00000109061.9	17	0.00385627	0.0809816	21	0.0922435	No	No
Cells-Culturedfibroblasts	465	MYH2	ENSG00000125414.18	17	0.000430735	0.00904544	21	0.028425	Yes	No
Cells-Culturedfibroblasts	465	MYH3	ENSG00000109063.14	17	0.0036744	0.0771625	21	0.0889039	No	No
Cells-Culturedfibroblasts	465	SCO1	ENSG00000133028.10	17	0.000273907	0.00575205	21	0.0250287	Yes	No
Cells-Culturedfibroblasts	465	ADPRM	ENSG00000170222.11	17	0.000909335	0.019096	21	0.0374123	Yes	No
Cells-Culturedfibroblasts	465	TMEM220	ENSG00000187824.8	17	0.00242849	0.0509983	21	0.065573	No	No
Cells-Culturedfibroblasts	465	CTC-297N7.9	ENSG00000264016.2	17	0.00213325	0.0447983	21	0.0600294	No	No
Cells-Culturedfibroblasts	465	ZNF18	ENSG00000154957.13	17	0.00302878	0.0575468	19	0.0713698	No	No
Cells-Culturedfibroblasts	465	MAP2K4	ENSG00000065559.14	17	0.000173746	0.00347491	20	0.0220358	Yes	No
Cells-Culturedfibroblasts	465	MYOCD	ENSG00000141052.17	17	0.00261	0.0600299	23	0.0734859	No	No
Cells-Culturedfibroblasts	465	ARHGAP44	ENSG00000006740.16	17	0.000382928	0.0095732	25	0.0289212	Yes	No
Cells-Culturedfibroblasts	465	ELAC2	ENSG00000006744.18	17	0.00300532	0.0721277	24	0.0842723	No	No
Cells-Culturedfibroblasts	465	HS3ST3A1	ENSG00000153976.2	17	0.00039573	0.0106847	27	0.0299485	Yes	No
Cells-Culturedfibroblasts	465	COX10	ENSG00000006695.10	17	0.000382322	0.0110873	29	0.0303278	Yes	No
Cells-Culturedfibroblasts	465	AC005224.2	ENSG00000231595.1	17	0.00100505	0.0271362	27	0.0446558	Yes	No
Cells-Culturedfibroblasts	465	CDRT15	ENSG00000223510.6	17	0.000431546	0.0116517	27	0.0308933	Yes	No
Cells-Culturedfibroblasts	465	RP11-214O1.1	ENSG00000262786.1	17	0.000941759	0.0244857	26	0.0422631	Yes	No
Cells-Culturedfibroblasts	465	HS3ST3B1	ENSG00000125430.8	17	0.000310961	0.00839595	27	0.0279113	Yes	No
Cells-Culturedfibroblasts	465	RP11-214O1.2	ENSG00000266709.1	17	0.000475956	0.0123749	26	0.0315563	Yes	No
Cells-Culturedfibroblasts	465	RP11-214O1.3	ENSG00000266378.1	17	0.000469433	0.0122053	26	0.0314033	Yes	No
Cells-Culturedfibroblasts	465	PMP22	ENSG00000109099.13	17	0.000164016	0.00344433	21	0.0219965	Yes	No
Cells-Culturedfibroblasts	465	TEKT3	ENSG00000125409.12	17	0.00209655	0.0440276	21	0.0593844	No	No
Cells-Culturedfibroblasts	465	CDRT4	ENSG00000239704.10	17	0.000358365	0.00716729	20	0.0264771	Yes	No
Cells-Culturedfibroblasts	465	TVP23C	ENSG00000175106.16	17	0.00138353	0.0276706	20	0.0450377	Yes	No
Cells-Culturedfibroblasts	465	RP11-385D13.3	ENSG00000266538.1	17	0.00992251	0.188528	19	0.193095	No	No
Cells-Culturedfibroblasts	465	CDRT1	ENSG00000241322.10	17	0.000597494	0.0113524	19	0.0306036	Yes	No
Cells-Culturedfibroblasts	465	TRIM16	ENSG00000221926.11	17	0.00298436	0.0567029	19	0.0706133	No	No
Cells-Culturedfibroblasts	465	ZNF286A	ENSG00000187607.15	17	0.00451614	0.0812906	18	0.0925565	No	No
Cells-Culturedfibroblasts	465	CTD-3157E16.1	ENSG00000265519.1	17	8.22189e-05	0.00139772	17	0.0182001	Yes	No
Cells-Culturedfibroblasts	465	CTD-3157E16.2	ENSG00000276855.1	17	0.00242349	0.0411993	17	0.0569459	No	No
Cells-Culturedfibroblasts	465	ADORA2B	ENSG00000170425.3	17	0.000340634	0.00579078	17	0.0250687	Yes	No
Cells-Culturedfibroblasts	465	ZSWIM7	ENSG00000214941.7	17	0.000170318	0.0028954	17	0.021014	Yes	No
Cells-Culturedfibroblasts	465	TTC19	ENSG00000011295.15	17	0.00345141	0.0586739	17	0.0723903	No	No
Cells-Culturedfibroblasts	465	NCOR1	ENSG00000141027.20	17	0.00152254	0.0258833	17	0.0435898	Yes	No
Cells-Culturedfibroblasts	465	PIGL	ENSG00000108474.16	17	0.000242204	0.00411747	17	0.0229413	Yes	No
Cells-Culturedfibroblasts	465	CENPV	ENSG00000166582.9	17	0.00118088	0.018894	16	0.037233	Yes	No
Cells-Culturedfibroblasts	465	UBB	ENSG00000170315.13	17	0.000412232	0.00659572	16	0.0259387	Yes	No
Cells-Culturedfibroblasts	465	TRPV2	ENSG00000187688.14	17	0.00307331	0.0491729	16	0.0640174	No	No
Cells-Culturedfibroblasts	465	RP11-138I1.3	ENSG00000266651.1	17	0.000861898	0.0129285	15	0.0320408	Yes	No
Cells-Culturedfibroblasts	465	LRRC75A	ENSG00000181350.11	17	0.00110578	0.0176925	16	0.0361785	Yes	No
Cells-Culturedfibroblasts	465	ZNF287	ENSG00000141040.14	17	0.00377067	0.0603308	16	0.0737452	No	No
Cells-Culturedfibroblasts	465	ZNF624	ENSG00000197566.9	17	0.00174357	0.0278971	16	0.0452303	Yes	No
Cells-Culturedfibroblasts	465	CCDC144A	ENSG00000170160.17	17	0.000327569	0.00524111	16	0.0242938	Yes	No
Cells-Culturedfibroblasts	465	MPRIP	ENSG00000133030.20	17	0.00252096	0.0403354	16	0.0562586	No	No
Cells-Culturedfibroblasts	465	PLD6	ENSG00000179598.5	17	0.000733901	0.0110085	15	0.0302389	Yes	No
Cells-Culturedfibroblasts	465	FLCN	ENSG00000154803.12	17	0.0017762	0.0266431	15	0.0442223	Yes	No
Cells-Culturedfibroblasts	465	COPS3	ENSG00000141030.12	17	0.000123472	0.00185208	15	0.0194043	Yes	No
Cells-Culturedfibroblasts	465	NT5M	ENSG00000205309.13	17	0.000701493	0.0112239	16	0.0304419	Yes	No
Cells-Culturedfibroblasts	465	MED9	ENSG00000141026.5	17	0.000432465	0.00648698	15	0.0258345	Yes	No
Cells-Culturedfibroblasts	465	RASD1	ENSG00000108551.4	17	0.00137115	0.0205672	15	0.0387746	Yes	No
Cells-Culturedfibroblasts	465	PEMT	ENSG00000133027.17	17	0.00057993	0.00869894	15	0.0281586	Yes	No
Cells-Culturedfibroblasts	465	RAI1	ENSG00000108557.18	17	0.0017138	0.0274208	16	0.04486	Yes	No
Cells-Culturedfibroblasts	465	SREBF1	ENSG00000072310.16	17	0.0201106	0.301659	15	0.30351	No	No
Cells-Culturedfibroblasts	465	TOM1L2	ENSG00000175662.17	17	0.00118405	0.0189448	16	0.0372795	Yes	No
Cells-Culturedfibroblasts	465	DRC3	ENSG00000171962.17	17	0.001893	0.0283949	15	0.045719	Yes	No
Cells-Culturedfibroblasts	465	ATPAF2	ENSG00000171953.15	17	0.000461889	0.00692833	15	0.0262962	Yes	No
Cells-Culturedfibroblasts	465	GID4	ENSG00000141034.9	17	0.00168055	0.0235277	14	0.0413486	Yes	No
Cells-Culturedfibroblasts	465	DRG2	ENSG00000108591.9	17	0.000309897	0.00433856	14	0.0231906	Yes	No
Cells-Culturedfibroblasts	465	MYO15A	ENSG00000091536.16	17	0.00266784	0.0373498	14	0.053672	No	No
Cells-Culturedfibroblasts	465	ALKBH5	ENSG00000091542.8	17	0.000456569	0.00593539	13	0.0253033	Yes	No
Cells-Culturedfibroblasts	465	LLGL1	ENSG00000131899.10	17	0.000940664	0.0122286	13	0.0314033	Yes	No
Cells-Culturedfibroblasts	465	FLII	ENSG00000177731.15	17	0.00077908	0.010128	13	0.02935	Yes	No
Cells-Culturedfibroblasts	465	MIEF2	ENSG00000177427.12	17	0.00323776	0.0420909	13	0.0576958	No	No
Cells-Culturedfibroblasts	465	TOP3A	ENSG00000177302.14	17	0.00053987	0.00701831	13	0.0263373	Yes	No
Cells-Culturedfibroblasts	465	SMCR8	ENSG00000176994.10	17	0.00048566	0.00582792	12	0.0251023	Yes	No
Cells-Culturedfibroblasts	465	SHMT1	ENSG00000176974.19	17	0.00137951	0.0165541	12	0.0352722	Yes	No
Cells-Culturedfibroblasts	465	LINC02076	ENSG00000220161.4	17	0.0117181	0.140617	12	0.147361	No	No
Cells-Culturedfibroblasts	465	FAM106A	ENSG00000213077.5	17	0.000618161	0.00679977	11	0.0260976	Yes	No
Cells-Culturedfibroblasts	465	ZNF286B	ENSG00000249459.8	17	0.00121576	0.0121576	10	0.0313967	Yes	No
Cells-Culturedfibroblasts	465	TRIM16L	ENSG00000108448.20	17	0.0140102	0.154112	11	0.160354	No	No
Cells-Culturedfibroblasts	465	FBXW10	ENSG00000171931.12	17	0.00537561	0.0591317	11	0.0727217	No	No
Cells-Culturedfibroblasts	465	TVP23B	ENSG00000171928.13	17	0.000323479	0.00355827	11	0.0221152	Yes	No
Cells-Culturedfibroblasts	465	CTD-2145A24.5	ENSG00000265478.2	17	0.00155507	0.0171057	11	0.0357408	Yes	No
Cells-Culturedfibroblasts	465	PRPSAP2	ENSG00000141127.14	17	0.000182308	0.00200539	11	0.0197199	Yes	No
Cells-Culturedfibroblasts	465	FAM83G	ENSG00000188522.14	17	0.00129933	0.0142926	11	0.0332416	Yes	No
Cells-Culturedfibroblasts	465	EPN2	ENSG00000072134.15	17	0.00206614	0.0247937	12	0.0424534	Yes	No
Cells-Culturedfibroblasts	465	B9D1	ENSG00000108641.14	17	0.000997656	0.0109742	11	0.0302032	Yes	No
Cells-Culturedfibroblasts	465	MAPK7	ENSG00000166484.19	17	0.00364434	0.0364434	10	0.0528754	No	No
Cells-Culturedfibroblasts	465	MFAP4	ENSG00000166482.11	17	0.000172329	0.00172329	10	0.0192783	Yes	No
Cells-Culturedfibroblasts	465	RNF112	ENSG00000128482.15	17	0.00085694	0.0085694	10	0.0280082	Yes	No
Cells-Culturedfibroblasts	465	SLC47A1	ENSG00000142494.13	17	8.48841e-05	0.000933725	11	0.0161594	Yes	No
Cells-Culturedfibroblasts	465	ALDH3A2	ENSG00000072210.18	17	0.00157492	0.0173242	11	0.0358908	Yes	No
Cells-Culturedfibroblasts	465	ALDH3A1	ENSG00000108602.17	17	0.000318493	0.00318493	10	0.0215753	Yes	No
Cells-Culturedfibroblasts	465	ULK2	ENSG00000083290.19	17	0.00215055	0.023656	11	0.0414764	Yes	No
Cells-Culturedfibroblasts	465	RP11-78O7.2	ENSG00000270091.1	17	0.00503704	0.0503704	10	0.0650847	No	No
Cells-Culturedfibroblasts	465	AKAP10	ENSG00000108599.14	17	0.00674361	0.0741797	11	0.0861705	No	No
Cells-Culturedfibroblasts	465	SPECC1	ENSG00000128487.16	17	0.000718962	0.00862754	12	0.0280456	Yes	No
Cells-Culturedfibroblasts	465	AC008088.4	ENSG00000260907.1	17	0.00623326	0.0747991	12	0.0867101	No	No
Cells-Culturedfibroblasts	465	USP22	ENSG00000124422.11	17	0.000404222	0.00444644	11	0.0233376	Yes	No
Cells-Culturedfibroblasts	465	LINC01563	ENSG00000236819.1	17	6.19326e-05	0.000681259	11	0.0149387	Yes	No
Cells-Culturedfibroblasts	465	DHRS7B	ENSG00000109016.17	17	0.005955	0.065505	11	0.0782839	No	No
Cells-Culturedfibroblasts	465	TMEM11	ENSG00000178307.9	17	0.00137515	0.0151267	11	0.0340782	Yes	No
Cells-Culturedfibroblasts	465	NATD1	ENSG00000274180.1	17	0.00242292	0.0266521	11	0.0442267	Yes	No
Cells-Culturedfibroblasts	465	MAP2K3	ENSG00000034152.18	17	0.000246791	0.0027147	11	0.0207764	Yes	No
Cells-Culturedfibroblasts	465	KCNJ12	ENSG00000184185.9	17	0.00252534	0.0277787	11	0.045105	Yes	No
Cells-Culturedfibroblasts	465	C17orf51	ENSG00000212719.10	17	0.00200956	0.0221051	11	0.0401963	Yes	No
Cells-Culturedfibroblasts	465	WSB1	ENSG00000109046.14	17	0.00342211	0.0376432	11	0.0539153	No	No
Cells-Culturedfibroblasts	465	KSR1	ENSG00000141068.13	17	0.000329628	0.00395553	12	0.0226558	Yes	No
Cells-Culturedfibroblasts	465	LGALS9	ENSG00000168961.16	17	0.000449011	0.00538813	12	0.0244779	Yes	No
Cells-Culturedfibroblasts	465	LYRM9	ENSG00000232859.9	17	0.000624935	0.00749922	12	0.0268894	Yes	No
Cells-Culturedfibroblasts	465	NLK	ENSG00000087095.12	17	0.00469006	0.0609708	13	0.0742647	No	No
Cells-Culturedfibroblasts	465	CTD-2008P7.1	ENSG00000260777.1	17	0.00507326	0.0558058	11	0.069796	No	No
Cells-Culturedfibroblasts	465	TMEM97	ENSG00000109084.13	17	0.00223999	0.0246399	11	0.0423528	Yes	No
Cells-Culturedfibroblasts	465	IFT20	ENSG00000109083.13	17	0.00060249	0.00662739	11	0.0260066	Yes	No
Cells-Culturedfibroblasts	465	TNFAIP1	ENSG00000109079.9	17	0.000727002	0.00799702	11	0.0274353	Yes	No
Cells-Culturedfibroblasts	465	POLDIP2	ENSG00000004142.11	17	0.00268741	0.0295615	11	0.0467968	Yes	No
Cells-Culturedfibroblasts	465	TMEM199	ENSG00000244045.12	17	0.0123886	0.136274	11	0.143245	No	No
Cells-Culturedfibroblasts	465	SARM1	ENSG00000004139.13	17	0.00919061	0.101097	11	0.110638	No	No
Cells-Culturedfibroblasts	465	VTN	ENSG00000109072.13	17	0.00471051	0.0518156	11	0.0662603	No	No
Cells-Culturedfibroblasts	465	SLC46A1	ENSG00000076351.12	17	0.00213553	0.0234908	11	0.0413162	Yes	No
Cells-Culturedfibroblasts	465	RP11-192H23.4	ENSG00000258472.8	17	0.00121281	0.0133409	11	0.0323876	Yes	No
Cells-Culturedfibroblasts	465	UNC119	ENSG00000109103.11	17	0.00311411	0.0311411	10	0.0482627	Yes	No
Cells-Culturedfibroblasts	465	PIGS	ENSG00000087111.20	17	0.000506342	0.00556976	11	0.0247325	Yes	No
Cells-Culturedfibroblasts	465	ALDOC	ENSG00000109107.13	17	0.00199785	0.0199785	10	0.0381485	Yes	No
Cells-Culturedfibroblasts	465	SPAG5	ENSG00000076382.16	17	0.000782815	0.00782815	10	0.0272183	Yes	No
Cells-Culturedfibroblasts	465	SGK494	ENSG00000167524.14	17	0.0109472	0.109472	10	0.118431	No	No
Cells-Culturedfibroblasts	465	KIAA0100	ENSG00000007202.14	17	0.0187918	0.187918	10	0.192507	No	No
Cells-Culturedfibroblasts	465	SDF2	ENSG00000132581.9	17	0.00292772	0.0292772	10	0.0465465	Yes	No
Cells-Culturedfibroblasts	465	SUPT6H	ENSG00000109111.14	17	0.00326767	0.0326767	10	0.0495753	Yes	No
Cells-Culturedfibroblasts	465	PROCA1	ENSG00000167525.13	17	0.00739797	0.0739797	10	0.0859998	No	No
Cells-Culturedfibroblasts	465	RAB34	ENSG00000109113.18	17	0.0160747	0.144672	9	0.15126	No	No
Cells-Culturedfibroblasts	465	RPL23A	ENSG00000198242.13	17	0.00272996	0.0245696	9	0.0423017	Yes	No
Cells-Culturedfibroblasts	465	TLCD1	ENSG00000160606.10	17	0.00393586	0.0354227	9	0.0519563	No	No
Cells-Culturedfibroblasts	465	NEK8	ENSG00000160602.13	17	0.0112546	0.101291	9	0.110806	No	No
Cells-Culturedfibroblasts	465	TRAF4	ENSG00000076604.14	17	0.0105252	0.094727	9	0.104843	No	No
Cells-Culturedfibroblasts	465	FAM222B	ENSG00000173065.13	17	0.00294154	0.0264738	9	0.0440768	Yes	No
Cells-Culturedfibroblasts	465	ERAL1	ENSG00000132591.11	17	0.0445618	0.401056	9	0.401873	No	No
Cells-Culturedfibroblasts	465	FLOT2	ENSG00000132589.15	17	0.00243275	0.0218948	9	0.0399819	Yes	No
Cells-Culturedfibroblasts	465	DHRS13	ENSG00000167536.13	17	0.00139735	0.0125762	9	0.0317476	Yes	No
Cells-Culturedfibroblasts	465	PHF12	ENSG00000109118.13	17	0.00126496	0.0113847	9	0.0306245	Yes	No
Cells-Culturedfibroblasts	465	PIPOX	ENSG00000179761.11	17	0.00367573	0.0330815	9	0.0499206	Yes	No
Cells-Culturedfibroblasts	465	MYO18A	ENSG00000196535.15	17	0.0100585	0.0905261	9	0.101101	No	No
Cells-Culturedfibroblasts	465	TIAF1	ENSG00000221995.5	17	0.00661311	0.0529049	8	0.0672349	No	No
Cells-Culturedfibroblasts	465	NUFIP2	ENSG00000108256.8	17	0.00488674	0.0439807	9	0.0593486	No	No
Cells-Culturedfibroblasts	465	RP11-296K13.4	ENSG00000266111.2	17	0.000552355	0.0049712	9	0.0240607	Yes	No
Cells-Culturedfibroblasts	465	TAOK1	ENSG00000160551.11	17	0.00170792	0.0170792	10	0.0357408	Yes	No
Cells-Culturedfibroblasts	465	ABHD15	ENSG00000168792.4	17	0.0370881	0.333793	9	0.335114	No	No
Cells-Culturedfibroblasts	465	TP53I13	ENSG00000167543.15	17	0.000825791	0.00743212	9	0.0267907	Yes	No
Cells-Culturedfibroblasts	465	GIT1	ENSG00000108262.15	17	0.00207373	0.0186635	9	0.0369989	Yes	No
Cells-Culturedfibroblasts	465	ANKRD13B	ENSG00000198720.12	17	0.00359311	0.032338	9	0.0493048	Yes	No
Cells-Culturedfibroblasts	465	CORO6	ENSG00000167549.18	17	0.00247629	0.0222866	9	0.0403315	Yes	No
Cells-Culturedfibroblasts	465	SSH2	ENSG00000141298.17	17	0.00352494	0.0422993	12	0.0578874	No	No
Cells-Culturedfibroblasts	465	EFCAB5	ENSG00000176927.15	17	0.0104361	0.114798	11	0.123215	No	No
Cells-Culturedfibroblasts	465	NSRP1	ENSG00000126653.17	17	0.000982395	0.00982395	10	0.0290707	Yes	No
Cells-Culturedfibroblasts	465	SLC6A4	ENSG00000108576.9	17	0.00107725	0.0107725	10	0.0300237	Yes	No
Cells-Culturedfibroblasts	465	BLMH	ENSG00000108578.14	17	0.00230483	0.0230483	10	0.0409775	Yes	No
Cells-Culturedfibroblasts	465	CPD	ENSG00000108582.11	17	0.00901027	0.0901027	10	0.100704	No	No
Cells-Culturedfibroblasts	465	GOSR1	ENSG00000108587.15	17	0.00292202	0.0292202	10	0.0464877	Yes	No
Cells-Culturedfibroblasts	465	CTD-2349P21.5	ENSG00000263603.1	17	0.00350644	0.0420773	12	0.057683	No	No
Cells-Culturedfibroblasts	465	CRLF3	ENSG00000176390.11	17	0.00210557	0.0273724	13	0.0448444	Yes	No
Cells-Culturedfibroblasts	465	CTD-2349P21.9	ENSG00000266490.1	17	0.000646209	0.00840072	13	0.0279113	Yes	No
Cells-Culturedfibroblasts	465	ATAD5	ENSG00000176208.8	17	0.00122835	0.0159686	13	0.0347685	Yes	No
Cells-Culturedfibroblasts	465	TEFM	ENSG00000172171.10	17	0.00331064	0.0430383	13	0.0585766	No	No
Cells-Culturedfibroblasts	465	ADAP2	ENSG00000184060.10	17	0.00308702	0.0432183	14	0.0587028	No	No
Cells-Culturedfibroblasts	465	RNF135	ENSG00000181481.13	17	0.00230846	0.0323184	14	0.0493048	Yes	No
Cells-Culturedfibroblasts	465	NF1	ENSG00000196712.17	17	0.00145733	0.0233172	16	0.0411862	Yes	No
Cells-Culturedfibroblasts	465	OMG	ENSG00000126861.4	17	0.00924785	0.12947	14	0.136881	No	No
Cells-Culturedfibroblasts	465	EVI2B	ENSG00000185862.6	17	0.0017599	0.0246387	14	0.0423528	Yes	No
Cells-Culturedfibroblasts	465	EVI2A	ENSG00000126860.11	17	0.00187766	0.0262872	14	0.0439179	Yes	No
Cells-Culturedfibroblasts	465	RAB11FIP4	ENSG00000131242.17	17	0.00348284	0.0522426	15	0.0666332	No	No
Cells-Culturedfibroblasts	465	RP1-41C23.4	ENSG00000278546.1	17	0.00188469	0.0263856	14	0.0440131	Yes	No
Cells-Culturedfibroblasts	465	RP1-41C23.1	ENSG00000266877.1	17	0.000776278	0.0116442	15	0.0308875	Yes	No
Cells-Culturedfibroblasts	465	COPRS	ENSG00000172301.10	17	0.00243463	0.0340849	14	0.050718	No	No
Cells-Culturedfibroblasts	465	UTP6	ENSG00000108651.9	17	0.00238115	0.0333361	14	0.050173	No	No
Cells-Culturedfibroblasts	465	CTC-542B22.2	ENSG00000263990.1	17	0.000240845	0.00337183	14	0.021881	Yes	No
Cells-Culturedfibroblasts	465	SUZ12	ENSG00000178691.10	17	0.000193479	0.00290219	15	0.021014	Yes	No
Cells-Culturedfibroblasts	465	LRRC37B	ENSG00000185158.12	17	0.00272399	0.0408598	15	0.0566789	No	No
Cells-Culturedfibroblasts	465	CTD-2095E4.5	ENSG00000277511.1	17	0.000824191	0.0131871	16	0.0322349	Yes	No
Cells-Culturedfibroblasts	465	RHOT1	ENSG00000126858.16	17	0.00305872	0.0489396	16	0.0637987	No	No
Cells-Culturedfibroblasts	465	RHBDL3	ENSG00000141314.12	17	0.00148547	0.025253	17	0.0429544	Yes	No
Cells-Culturedfibroblasts	465	C17orf75	ENSG00000108666.9	17	0.00199673	0.0339444	17	0.050633	No	No
Cells-Culturedfibroblasts	465	ZNF207	ENSG00000010244.18	17	0.000923399	0.0156978	17	0.0345313	Yes	No
Cells-Culturedfibroblasts	465	RP11-227G15.10	ENSG00000274341.1	17	4.12675e-05	0.000701547	17	0.0150448	Yes	No
Cells-Culturedfibroblasts	465	RP11-227G15.11	ENSG00000278668.1	17	0.00640145	0.108825	17	0.117835	No	No
Cells-Culturedfibroblasts	465	RP11-227G15.8	ENSG00000266385.1	17	0.00104848	0.0178241	17	0.0363066	Yes	No
Cells-Culturedfibroblasts	465	PSMD11	ENSG00000108671.9	17	7.67984e-05	0.00138237	18	0.0181359	Yes	No
Cells-Culturedfibroblasts	465	CDK5R1	ENSG00000176749.8	17	2.66352e-05	0.000479433	18	0.0140575	Yes	No
Cells-Culturedfibroblasts	465	MYO1D	ENSG00000176658.16	17	4.94532e-06	0.000108797	22	0.00986643	Yes	Yes
Cells-Culturedfibroblasts	465	TMEM98	ENSG00000006042.11	17	0.000527221	0.00948998	18	0.0288719	Yes	No
Cells-Culturedfibroblasts	465	CCL2	ENSG00000108691.9	17	0.000658379	0.013826	21	0.0327713	Yes	No
Cells-Culturedfibroblasts	465	CCL7	ENSG00000108688.11	17	0.00160316	0.0336663	21	0.0504421	No	No
Cells-Culturedfibroblasts	465	CCL11	ENSG00000172156.3	17	0.00107674	0.0226115	21	0.0406211	Yes	No
Cells-Culturedfibroblasts	465	CCL8	ENSG00000108700.4	17	0.00353182	0.0741683	21	0.0861696	No	No
Cells-Culturedfibroblasts	465	CCL13	ENSG00000181374.7	17	0.000877257	0.0184224	21	0.0367407	Yes	No
Cells-Culturedfibroblasts	465	CCT6B	ENSG00000132141.13	17	0.000928533	0.0176421	19	0.0361294	Yes	No
Cells-Culturedfibroblasts	465	ZNF830	ENSG00000198783.5	17	0.00205543	0.0369978	18	0.0533412	No	No
Cells-Culturedfibroblasts	465	LIG3	ENSG00000005156.11	17	0.00364586	0.0692714	19	0.0816134	No	No
Cells-Culturedfibroblasts	465	RFFL	ENSG00000092871.16	17	0.000937899	0.0178201	19	0.0363066	Yes	No
Cells-Culturedfibroblasts	465	RAD51D	ENSG00000185379.20	17	0.000832261	0.015813	19	0.0346107	Yes	No
Cells-Culturedfibroblasts	465	FNDC8	ENSG00000073598.5	17	0.00347503	0.0660255	19	0.0787032	No	No
Cells-Culturedfibroblasts	465	NLE1	ENSG00000073536.17	17	0.0061121	0.11613	19	0.1245	No	No
Cells-Culturedfibroblasts	465	SLFN5	ENSG00000166750.9	17	0.000943222	0.016978	18	0.0357032	Yes	No
Cells-Culturedfibroblasts	465	SLFN11	ENSG00000172716.16	17	2.21457e-05	0.000376478	17	0.0132395	Yes	No
Cells-Culturedfibroblasts	465	RP11-686D22.4	ENSG00000267547.1	17	0.000972448	0.0155592	16	0.0343937	Yes	No
Cells-Culturedfibroblasts	465	SLFN12	ENSG00000172123.12	17	2.91028e-05	0.000465644	16	0.0140278	Yes	No
Cells-Culturedfibroblasts	465	SLFN13	ENSG00000154760.13	17	0.000118278	0.00189245	16	0.0194512	Yes	No
Cells-Culturedfibroblasts	465	SLFN12L	ENSG00000205045.8	17	8.39655e-05	0.00134345	16	0.0180543	Yes	No
Cells-Culturedfibroblasts	465	LINC02001	ENSG00000267321.2	17	0.00110135	0.0165203	15	0.0352554	Yes	No
Cells-Culturedfibroblasts	465	PEX12	ENSG00000108733.9	17	0.00154721	0.0232081	15	0.0410817	Yes	No
Cells-Culturedfibroblasts	465	AP2B1	ENSG00000006125.17	17	0.00383061	0.0612898	16	0.0745191	No	No
Cells-Culturedfibroblasts	465	RASL10B	ENSG00000270885.1	17	0.000124416	0.00174182	14	0.0192901	Yes	No
Cells-Culturedfibroblasts	465	MMP28	ENSG00000271447.5	17	0.00108011	0.0162016	15	0.0349477	Yes	No
Cells-Culturedfibroblasts	465	TAF15	ENSG00000270647.5	17	2.12431e-05	0.000318646	15	0.0129158	Yes	No
Cells-Culturedfibroblasts	465	CCL5	ENSG00000271503.5	17	0.00444577	0.0666865	15	0.0793105	No	No
Cells-Culturedfibroblasts	465	RDM1	ENSG00000278023.5	17	0.000583078	0.00932925	16	0.0286666	Yes	No
Cells-Culturedfibroblasts	465	TBC1D3B	ENSG00000274808.5	17	6.0972e-05	0.000975552	16	0.0163907	Yes	No
Cells-Culturedfibroblasts	465	CCL3L3	ENSG00000276085.1	17	0.000287195	0.00459512	16	0.0235396	Yes	No
Cells-Culturedfibroblasts	465	ZNHIT3	ENSG00000273611.4	17	0.000853877	0.0119543	14	0.0312354	Yes	No
Cells-Culturedfibroblasts	465	MYO19	ENSG00000278259.4	17	0.0015788	0.0221033	14	0.0401963	Yes	No
Cells-Culturedfibroblasts	465	PIGW	ENSG00000277161.1	17	0.00128443	0.0179821	14	0.0364082	Yes	No
Cells-Culturedfibroblasts	465	GGNBP2	ENSG00000278311.4	17	0.00574987	0.0804981	14	0.0918023	No	No
Cells-Culturedfibroblasts	465	DHRS11	ENSG00000278535.4	17	0.00515362	0.0721507	14	0.0842779	No	No
Cells-Culturedfibroblasts	465	MRM1	ENSG00000278619.4	17	0.000234982	0.00328975	14	0.0216838	Yes	No
Cells-Culturedfibroblasts	465	CTB-75G16.3	ENSG00000275720.1	17	0.00138937	0.0194512	14	0.0377129	Yes	No
Cells-Culturedfibroblasts	465	AATF	ENSG00000275700.4	17	0.00137801	0.0192921	14	0.0375886	Yes	No
Cells-Culturedfibroblasts	465	ACACA	ENSG00000278540.4	17	0.00438747	0.0570371	13	0.0709152	No	No
Cells-Culturedfibroblasts	465	TADA2A	ENSG00000276234.4	17	0.000383562	0.00460274	12	0.023552	Yes	No
Cells-Culturedfibroblasts	465	DUSP14	ENSG00000276023.4	17	0.00618981	0.0804676	13	0.0917804	No	No
Cells-Culturedfibroblasts	465	SYNRG	ENSG00000275066.4	17	0.00142109	0.0184742	13	0.0367943	Yes	No
Cells-Culturedfibroblasts	465	DDX52	ENSG00000278053.4	17	0.000388742	0.00505365	13	0.0241475	Yes	No
Cells-Culturedfibroblasts	465	TBC1D3L	ENSG00000274512.5	17	0.000108872	0.0011976	11	0.0174339	Yes	No
Cells-Culturedfibroblasts	465	TBC1D3D	ENSG00000274419.6	17	0.000633002	0.00696302	11	0.0263152	Yes	No
Cells-Culturedfibroblasts	465	MRPL45	ENSG00000278845.4	17	0.00142319	0.0185014	13	0.0368169	Yes	No
Cells-Culturedfibroblasts	465	SOCS7	ENSG00000274211.4	17	0.000620885	0.0080715	13	0.0275163	Yes	No
Cells-Culturedfibroblasts	465	ARHGAP23	ENSG00000275832.4	17	0.00124132	0.0173785	14	0.035936	Yes	No
Cells-Culturedfibroblasts	465	SRCIN1	ENSG00000277363.4	17	0.0024317	0.0316121	13	0.0486485	Yes	No
Cells-Culturedfibroblasts	465	EPOP	ENSG00000273604.1	17	0.00400941	0.0521224	13	0.0665397	No	No
Cells-Culturedfibroblasts	465	CTB-58E17.1	ENSG00000277969.1	17	6.72397e-05	0.000874117	13	0.0160365	Yes	No
Cells-Culturedfibroblasts	465	MLLT6	ENSG00000275023.4	17	0.00263486	0.0342532	13	0.0508703	No	No
Cells-Culturedfibroblasts	465	CISD3	ENSG00000277972.1	17	0.00055219	0.00717847	13	0.0264913	Yes	No
Cells-Culturedfibroblasts	465	PCGF2	ENSG00000277258.4	17	0.000745692	0.00969399	13	0.0289746	Yes	No
Cells-Culturedfibroblasts	465	PSMB3	ENSG00000277791.4	17	0.000513436	0.00667467	13	0.0260234	Yes	No
Cells-Culturedfibroblasts	465	PIP4K2B	ENSG00000276293.4	17	0.000814992	0.0105949	13	0.0298596	Yes	No
Cells-Culturedfibroblasts	465	CWC25	ENSG00000273559.4	17	0.00371024	0.0482331	13	0.0631312	No	No
Cells-Culturedfibroblasts	465	RPL23	ENSG00000125691.12	17	0.00556056	0.0667268	12	0.0793518	No	No
Cells-Culturedfibroblasts	465	LASP1	ENSG00000002834.17	17	0.00126223	0.016409	13	0.035143	Yes	No
Cells-Culturedfibroblasts	465	LINC00672	ENSG00000263874.2	17	0.00155684	0.0186821	12	0.0370218	Yes	No
Cells-Culturedfibroblasts	465	PLXDC1	ENSG00000161381.13	17	0.000698173	0.00977443	14	0.0290318	Yes	No
Cells-Culturedfibroblasts	465	CACNB1	ENSG00000067191.15	17	0.000151862	0.00212607	14	0.019955	Yes	No
Cells-Culturedfibroblasts	465	RPL19	ENSG00000108298.9	17	0.000344015	0.00481621	14	0.0238323	Yes	No
Cells-Culturedfibroblasts	465	STAC2	ENSG00000141750.6	17	0.000779763	0.0109167	14	0.0301444	Yes	No
Cells-Culturedfibroblasts	465	FBXL20	ENSG00000108306.11	17	0.00340378	0.0510568	15	0.0656207	No	No
Cells-Culturedfibroblasts	465	MED1	ENSG00000125686.11	17	0.00105734	0.0148027	14	0.0336989	Yes	No
Cells-Culturedfibroblasts	465	CDK12	ENSG00000167258.13	17	0.00471244	0.0659741	14	0.0786737	No	No
Cells-Culturedfibroblasts	465	RP11-390P24.1	ENSG00000273576.1	17	0.000944231	0.012275	13	0.0314439	Yes	No
Cells-Culturedfibroblasts	465	PPP1R1B	ENSG00000131771.13	17	0.00104338	0.013564	13	0.032548	Yes	No
Cells-Culturedfibroblasts	465	STARD3	ENSG00000131748.15	17	0.00257511	0.0334764	13	0.0503109	No	No
Cells-Culturedfibroblasts	465	TCAP	ENSG00000173991.5	17	0.000588447	0.00706136	12	0.0264011	Yes	No
Cells-Culturedfibroblasts	465	PGAP3	ENSG00000161395.13	17	0.00108583	0.0141158	13	0.0330624	Yes	No
Cells-Culturedfibroblasts	465	ERBB2	ENSG00000141736.13	17	0.0015646	0.0203398	13	0.0385189	Yes	No
Cells-Culturedfibroblasts	465	MIEN1	ENSG00000141741.11	17	0.000219348	0.00285152	13	0.0209919	Yes	No
Cells-Culturedfibroblasts	465	GRB7	ENSG00000141738.13	17	1.23035e-05	0.000159946	13	0.0108127	Yes	No
Cells-Culturedfibroblasts	465	GSDMB	ENSG00000073605.18	17	0.0013182	0.0171366	13	0.035744	Yes	No
Cells-Culturedfibroblasts	465	ORMDL3	ENSG00000172057.9	17	0.0017735	0.0230555	13	0.0409813	Yes	No
Cells-Culturedfibroblasts	465	GSDMA	ENSG00000167914.11	17	0.00499171	0.0698839	14	0.0821681	No	No
Cells-Culturedfibroblasts	465	PSMD3	ENSG00000108344.14	17	4.47088e-06	6.25923e-05	14	0.00857958	Yes	Yes
Cells-Culturedfibroblasts	465	RP11-387H17.6	ENSG00000265799.1	17	0.00362985	0.0508179	14	0.0654091	No	No
Cells-Culturedfibroblasts	465	CSF3	ENSG00000108342.12	17	0.00135245	0.0189343	14	0.0372761	Yes	No
Cells-Culturedfibroblasts	465	MED24	ENSG00000008838.19	17	0.000424614	0.00636921	15	0.025716	Yes	No
Cells-Culturedfibroblasts	465	THRA	ENSG00000126351.12	17	0.00322329	0.0483494	15	0.0632221	No	No
Cells-Culturedfibroblasts	465	NR1D1	ENSG00000126368.5	17	0.00625463	0.0938194	15	0.104027	No	No
Cells-Culturedfibroblasts	465	MSL1	ENSG00000188895.11	17	0.00187572	0.0281359	15	0.0454256	Yes	No
Cells-Culturedfibroblasts	465	CASC3	ENSG00000108349.16	17	0.000287395	0.00431093	15	0.0231864	Yes	No
Cells-Culturedfibroblasts	465	RAPGEFL1	ENSG00000108352.11	17	0.000273979	0.00410968	15	0.0229339	Yes	No
Cells-Culturedfibroblasts	465	WIPF2	ENSG00000171475.13	17	0.00119831	0.0179747	15	0.0364023	Yes	No
Cells-Culturedfibroblasts	465	CDC6	ENSG00000094804.9	17	0.000574964	0.00862447	15	0.0280412	Yes	No
Cells-Culturedfibroblasts	465	RARA	ENSG00000131759.17	17	0.0011122	0.016683	15	0.0353882	Yes	No
Cells-Culturedfibroblasts	465	TOP2A	ENSG00000131747.14	17	0.0161603	0.242404	15	0.245443	No	No
Cells-Culturedfibroblasts	465	IGFBP4	ENSG00000141753.6	17	0.00347063	0.0555301	16	0.0695583	No	No
Cells-Culturedfibroblasts	465	TNS4	ENSG00000131746.12	17	0.00555699	0.0889119	16	0.0996045	No	No
Cells-Culturedfibroblasts	465	RP5-1028K7.2	ENSG00000266088.5	17	0.00760995	0.121759	16	0.129522	No	No
Cells-Culturedfibroblasts	465	CCR7	ENSG00000126353.3	17	0.0071747	0.114795	16	0.123215	No	No
Cells-Culturedfibroblasts	465	SMARCE1	ENSG00000073584.18	17	0.000840464	0.0142879	17	0.0332378	Yes	No
Cells-Culturedfibroblasts	465	KRT222	ENSG00000213424.8	17	0.00311619	0.0529753	17	0.067298	No	No
Cells-Culturedfibroblasts	465	KRT10	ENSG00000186395.7	17	0.000609595	0.0103631	17	0.0296218	Yes	No
Cells-Culturedfibroblasts	465	TMEM99	ENSG00000167920.8	17	0.0028188	0.0479196	17	0.0628374	No	No
Cells-Culturedfibroblasts	465	KRT23	ENSG00000108244.16	17	0.00298883	0.0508102	17	0.0654091	No	No
Cells-Culturedfibroblasts	465	KRTAP1-5	ENSG00000221852.4	17	0.00426101	0.0681761	16	0.0806156	No	No
Cells-Culturedfibroblasts	465	KRTAP1-1	ENSG00000188581.8	17	0.00667797	0.106848	16	0.116086	No	No
Cells-Culturedfibroblasts	465	KRTAP2-3	ENSG00000212724.3	17	0.00284508	0.0455213	16	0.0607222	No	No
Cells-Culturedfibroblasts	465	KRT33B	ENSG00000131738.10	17	0.000555362	0.00944116	17	0.0288043	Yes	No
Cells-Culturedfibroblasts	465	KRT34	ENSG00000131737.5	17	0.000507785	0.00863234	17	0.0280458	Yes	No
Cells-Culturedfibroblasts	465	KRT13	ENSG00000171401.14	17	0.00126837	0.0215623	17	0.0396469	Yes	No
Cells-Culturedfibroblasts	465	KRT15	ENSG00000171346.15	17	0.00103501	0.0175951	17	0.0360884	Yes	No
Cells-Culturedfibroblasts	465	KRT19	ENSG00000171345.13	17	0.00283564	0.0482058	17	0.0631071	No	No
Cells-Culturedfibroblasts	465	KRT14	ENSG00000186847.5	17	0.00205215	0.0348865	17	0.0514534	No	No
Cells-Culturedfibroblasts	465	KRT16	ENSG00000186832.8	17	8.61288e-06	0.000146419	17	0.0104831	Yes	No
Cells-Culturedfibroblasts	465	KRT17	ENSG00000128422.15	17	2.48401e-05	0.000422282	17	0.0136802	Yes	No
Cells-Culturedfibroblasts	465	EIF1	ENSG00000173812.10	17	0.00188928	0.0340071	18	0.050658	No	No
Cells-Culturedfibroblasts	465	JUP	ENSG00000173801.16	17	0.00020849	0.00354432	17	0.0221114	Yes	No
Cells-Culturedfibroblasts	465	P3H4	ENSG00000141696.12	17	0.0041736	0.0709512	17	0.083134	No	No
Cells-Culturedfibroblasts	465	FKBP10	ENSG00000141756.18	17	0.000375458	0.00638278	17	0.0257234	Yes	No
Cells-Culturedfibroblasts	465	NT5C3B	ENSG00000141698.16	17	0.00308399	0.0524278	17	0.0667958	No	No
Cells-Culturedfibroblasts	465	KLHL10	ENSG00000161594.6	17	0.013226	0.211617	16	0.215303	No	No
Cells-Culturedfibroblasts	465	KLHL11	ENSG00000178502.5	17	8.15267e-05	0.00130443	16	0.0178375	Yes	No
Cells-Culturedfibroblasts	465	ACLY	ENSG00000131473.16	17	0.00460254	0.0736406	16	0.0856914	No	No
Cells-Culturedfibroblasts	465	TTC25	ENSG00000204815.9	17	0.00383648	0.0613836	16	0.0745885	No	No
Cells-Culturedfibroblasts	465	CNP	ENSG00000173786.16	17	0.00646248	0.0969371	15	0.1069	No	No
Cells-Culturedfibroblasts	465	DNAJC7	ENSG00000168259.14	17	0.0011959	0.0179384	15	0.0363834	Yes	No
Cells-Culturedfibroblasts	465	NKIRAS2	ENSG00000168256.17	17	0.00181304	0.0253825	14	0.0430799	Yes	No
Cells-Culturedfibroblasts	465	ZNF385C	ENSG00000187595.15	17	0.00143337	0.0215005	15	0.0396094	Yes	No
Cells-Culturedfibroblasts	465	CTD-2132N18.2	ENSG00000267221.2	17	0.00200176	0.0280247	14	0.0453547	Yes	No
Cells-Culturedfibroblasts	465	DHX58	ENSG00000108771.12	17	0.000499836	0.00649787	13	0.0258345	Yes	No
Cells-Culturedfibroblasts	465	KAT2A	ENSG00000108773.10	17	0.0227705	0.296017	13	0.297962	No	No
Cells-Culturedfibroblasts	465	HSPB9	ENSG00000260325.1	17	0.000218042	0.00283455	13	0.0209774	Yes	No
Cells-Culturedfibroblasts	465	RAB5C	ENSG00000108774.14	17	0.00184169	0.0257836	14	0.0434834	Yes	No
Cells-Culturedfibroblasts	465	GHDC	ENSG00000167925.15	17	0.0127854	0.16621	13	0.171721	No	No
Cells-Culturedfibroblasts	465	STAT5B	ENSG00000173757.9	17	0.000100889	0.00131155	13	0.0178473	Yes	No
Cells-Culturedfibroblasts	465	STAT5A	ENSG00000126561.16	17	0.0081582	0.106057	13	0.11532	No	No
Cells-Culturedfibroblasts	465	STAT3	ENSG00000168610.14	17	0.00333638	0.0433729	13	0.0588104	No	No
Cells-Culturedfibroblasts	465	PTRF	ENSG00000177469.12	17	0.00115406	0.0150028	13	0.0339476	Yes	No
Cells-Culturedfibroblasts	465	ATP6V0A1	ENSG00000033627.16	17	0.00151437	0.0196868	13	0.0378893	Yes	No
Cells-Culturedfibroblasts	465	NAGLU	ENSG00000108784.9	17	0.0037074	0.0444888	12	0.0597577	No	No
Cells-Culturedfibroblasts	465	HSD17B1	ENSG00000108786.10	17	0.00924122	0.110895	12	0.119754	No	No
Cells-Culturedfibroblasts	465	COASY	ENSG00000068120.14	17	0.0059091	0.0709092	12	0.0831028	No	No
Cells-Culturedfibroblasts	465	MLX	ENSG00000108788.11	17	0.00126941	0.0152329	12	0.0341262	Yes	No
Cells-Culturedfibroblasts	465	PSMC3IP	ENSG00000131470.14	17	0.000441986	0.00530384	12	0.024378	Yes	No
Cells-Culturedfibroblasts	465	FAM134C	ENSG00000141699.10	17	0.00149009	0.017881	12	0.0363502	Yes	No
Cells-Culturedfibroblasts	465	TUBG1	ENSG00000131462.7	17	0.000744742	0.00819216	11	0.0276602	Yes	No
Cells-Culturedfibroblasts	465	TUBG2	ENSG00000037042.8	17	0.000138985	0.00166782	12	0.0191283	Yes	No
Cells-Culturedfibroblasts	465	PLEKHH3	ENSG00000068137.14	17	0.000404027	0.00484833	12	0.0238653	Yes	No
Cells-Culturedfibroblasts	465	CCR10	ENSG00000184451.5	17	0.00680858	0.0817029	12	0.0929325	No	No
Cells-Culturedfibroblasts	465	CNTNAP1	ENSG00000108797.11	17	0.00133537	0.0160244	12	0.0347926	Yes	No
Cells-Culturedfibroblasts	465	EZH1	ENSG00000108799.12	17	0.0283021	0.339625	12	0.340885	No	No
Cells-Culturedfibroblasts	465	RAMP2-AS1	ENSG00000197291.8	17	0.0010903	0.0130836	12	0.0321476	Yes	No
Cells-Culturedfibroblasts	465	RAMP2	ENSG00000131477.10	17	0.00225492	0.027059	12	0.0445815	Yes	No
Cells-Culturedfibroblasts	465	VPS25	ENSG00000131475.6	17	0.000150257	0.00180308	12	0.0194043	Yes	No
Cells-Culturedfibroblasts	465	WNK4	ENSG00000126562.16	17	0.000525178	0.00630214	12	0.0255975	Yes	No
Cells-Culturedfibroblasts	465	COA3	ENSG00000183978.7	17	0.00646299	0.0775559	12	0.0892622	No	No
Cells-Culturedfibroblasts	465	CNTD1	ENSG00000176563.9	17	0.00012485	0.00149821	12	0.0185521	Yes	No
Cells-Culturedfibroblasts	465	BECN1	ENSG00000126581.12	17	0.00698535	0.0838242	12	0.0949154	No	No
Cells-Culturedfibroblasts	465	PSME3	ENSG00000131467.10	17	0.0024882	0.0298585	12	0.0470284	Yes	No
Cells-Culturedfibroblasts	465	AOC2	ENSG00000131480.8	17	0.000206194	0.00247432	12	0.0205221	Yes	No
Cells-Culturedfibroblasts	465	AOC3	ENSG00000131471.6	17	0.0136184	0.163421	12	0.169249	No	No
Cells-Culturedfibroblasts	465	AARSD1	ENSG00000266967.6	17	0.006787	0.081444	12	0.0926922	No	No
Cells-Culturedfibroblasts	465	PTGES3L	ENSG00000267060.5	17	0.00206433	0.024772	12	0.0424435	Yes	No
Cells-Culturedfibroblasts	465	RUNDC1	ENSG00000198863.7	17	0.00554061	0.0664873	12	0.0791316	No	No
Cells-Culturedfibroblasts	465	RPL27	ENSG00000131469.12	17	0.00268438	0.0322126	12	0.0492178	Yes	No
Cells-Culturedfibroblasts	465	IFI35	ENSG00000068079.7	17	0.00165492	0.019859	12	0.0380717	Yes	No
Cells-Culturedfibroblasts	465	VAT1	ENSG00000108828.15	17	0.00206951	0.0248341	12	0.0424823	Yes	No
Cells-Culturedfibroblasts	465	RND2	ENSG00000108830.9	17	0.0054699	0.0656388	12	0.0784092	No	No
Cells-Culturedfibroblasts	465	BRCA1	ENSG00000012048.20	17	0.00297171	0.0356605	12	0.0521744	No	No
Cells-Culturedfibroblasts	465	RP11-242D8.1	ENSG00000267002.2	17	0.0108613	0.130336	12	0.137653	No	No
Cells-Culturedfibroblasts	465	NBR1	ENSG00000188554.13	17	0.0115831	0.138997	12	0.145833	No	No
Cells-Culturedfibroblasts	465	TMEM106A	ENSG00000184988.8	17	0.00129679	0.0155615	12	0.0343942	Yes	No
Cells-Culturedfibroblasts	465	LINC00854	ENSG00000236383.8	17	0.000693228	0.00831873	12	0.027789	Yes	No
Cells-Culturedfibroblasts	465	LINC00910	ENSG00000188825.13	17	0.0014231	0.0170772	12	0.0357408	Yes	No
Cells-Culturedfibroblasts	465	ARL4D	ENSG00000175906.4	17	0.000559178	0.00671014	12	0.026077	Yes	No
Cells-Culturedfibroblasts	465	DHX8	ENSG00000067596.10	17	0.00113437	0.0136124	12	0.0325731	Yes	No
Cells-Culturedfibroblasts	465	ETV4	ENSG00000175832.12	17	0.000155086	0.00186104	12	0.0194043	Yes	No
Cells-Culturedfibroblasts	465	MEOX1	ENSG00000005102.12	17	0.0015697	0.0188364	12	0.0371872	Yes	No
Cells-Culturedfibroblasts	465	DUSP3	ENSG00000108861.8	17	0.00129906	0.0168878	13	0.0356232	Yes	No
Cells-Culturedfibroblasts	465	MPP3	ENSG00000161647.18	17	0.000282183	0.00366837	13	0.0223098	Yes	No
Cells-Culturedfibroblasts	465	MPP2	ENSG00000108852.14	17	0.00124875	0.0174824	14	0.0360019	Yes	No
Cells-Culturedfibroblasts	465	PYY	ENSG00000131096.10	17	0.00831711	0.11644	14	0.124743	No	No
Cells-Culturedfibroblasts	465	NAGS	ENSG00000161653.10	17	0.00420042	0.0588059	14	0.0724706	No	No
Cells-Culturedfibroblasts	465	TMEM101	ENSG00000091947.9	17	0.00235987	0.0330382	14	0.0498877	Yes	No
Cells-Culturedfibroblasts	465	LSM12	ENSG00000161654.9	17	0.00165187	0.0231261	14	0.0410203	Yes	No
Cells-Culturedfibroblasts	465	G6PC3	ENSG00000141349.8	17	0.000475712	0.00665997	14	0.0260234	Yes	No
Cells-Culturedfibroblasts	465	HDAC5	ENSG00000108840.15	17	0.00189373	0.028406	15	0.0457211	Yes	No
Cells-Culturedfibroblasts	465	C17orf53	ENSG00000125319.14	17	0.00157023	0.0219832	14	0.0400758	Yes	No
Cells-Culturedfibroblasts	465	ASB16	ENSG00000161664.6	17	0.00275128	0.0385179	14	0.0546639	No	No
Cells-Culturedfibroblasts	465	TMUB2	ENSG00000168591.15	17	0.00232484	0.0325478	14	0.0494559	Yes	No
Cells-Culturedfibroblasts	465	ATXN7L3	ENSG00000087152.15	17	9.36825e-05	0.00131156	14	0.0178473	Yes	No
Cells-Culturedfibroblasts	465	UBTF	ENSG00000108312.14	17	0.000127655	0.00178717	14	0.0193615	Yes	No
Cells-Culturedfibroblasts	465	RUNDC3A	ENSG00000108309.13	17	0.000247439	0.00371159	15	0.0223755	Yes	No
Cells-Culturedfibroblasts	465	SLC25A39	ENSG00000013306.15	17	0.000199211	0.00278896	14	0.0208529	Yes	No
Cells-Culturedfibroblasts	465	GRN	ENSG00000030582.17	17	0.000154362	0.00216107	14	0.019955	Yes	No
Cells-Culturedfibroblasts	465	FAM171A2	ENSG00000161682.14	17	0.0026766	0.0374724	14	0.0537629	No	No
Cells-Culturedfibroblasts	465	ITGA2B	ENSG00000005961.17	17	0.00115731	0.0162023	14	0.0349477	Yes	No
Cells-Culturedfibroblasts	465	GPATCH8	ENSG00000186566.12	17	0.000891739	0.0133761	15	0.0324044	Yes	No
Cells-Culturedfibroblasts	465	FZD2	ENSG00000180340.6	17	0.000744923	0.0104289	14	0.0297055	Yes	No
Cells-Culturedfibroblasts	465	MEIOC	ENSG00000180336.17	17	0.00763812	0.106934	14	0.116149	No	No
Cells-Culturedfibroblasts	465	CCDC43	ENSG00000180329.13	17	0.000634325	0.00888055	14	0.0283286	Yes	No
Cells-Culturedfibroblasts	465	DBF4B	ENSG00000161692.17	17	0.00284935	0.0455896	16	0.0607587	No	No
Cells-Culturedfibroblasts	465	ADAM11	ENSG00000073670.13	17	0.00146112	0.0233779	16	0.0412352	Yes	No
Cells-Culturedfibroblasts	465	CTC-296K1.3	ENSG00000267505.1	17	0.00336321	0.0538114	16	0.0680937	No	No
Cells-Culturedfibroblasts	465	CTC-296K1.4	ENSG00000267405.1	17	0.00170561	0.0272898	16	0.0447679	Yes	No
Cells-Culturedfibroblasts	465	GJC1	ENSG00000182963.9	17	0.000521658	0.00834653	16	0.0278172	Yes	No
Cells-Culturedfibroblasts	465	EFTUD2	ENSG00000108883.12	17	0.00234509	0.0422116	18	0.0578073	No	No
Cells-Culturedfibroblasts	465	GFAP	ENSG00000131095.12	17	0.0022805	0.0410491	18	0.0568213	No	No
Cells-Culturedfibroblasts	465	KIF18B	ENSG00000186185.13	17	0.00703773	0.126679	18	0.134237	No	No
Cells-Culturedfibroblasts	465	C1QL1	ENSG00000131094.3	17	0.000123332	0.00221998	18	0.0199979	Yes	No
Cells-Culturedfibroblasts	465	DCAKD	ENSG00000172992.11	17	0.00163738	0.0327477	20	0.0496348	Yes	No
Cells-Culturedfibroblasts	465	NMT1	ENSG00000136448.11	17	0.000762344	0.0152469	20	0.0341301	Yes	No
Cells-Culturedfibroblasts	465	PLCD3	ENSG00000161714.11	17	0.00420238	0.08825	21	0.098993	No	No
Cells-Culturedfibroblasts	465	ACBD4	ENSG00000181513.14	17	0.00947776	0.199033	21	0.203201	No	No
Cells-Culturedfibroblasts	465	AC142472.6	ENSG00000276728.1	17	0.0049118	0.103148	21	0.112556	No	No
Cells-Culturedfibroblasts	465	HEXIM1	ENSG00000186834.3	17	0.00164485	0.0345418	21	0.0511436	No	No
Cells-Culturedfibroblasts	465	HEXIM2	ENSG00000168517.10	17	0.000526849	0.0110638	21	0.0303089	Yes	No
Cells-Culturedfibroblasts	465	FMNL1	ENSG00000184922.13	17	0.0151042	0.332292	22	0.333628	No	No
Cells-Culturedfibroblasts	465	MAP3K14	ENSG00000006062.14	17	0.0117413	0.258309	22	0.260912	No	No
Cells-Culturedfibroblasts	465	ARHGAP27	ENSG00000159314.11	17	3.87294e-05	0.000813317	21	0.015637	Yes	No
Cells-Culturedfibroblasts	465	PLEKHM1	ENSG00000225190.10	17	7.97977e-07	1.67575e-05	21	0.00644008	Yes	Yes
Cells-Culturedfibroblasts	465	RP11-798G7.6	ENSG00000267198.1	17	0.00034335	0.00721036	21	0.0264962	Yes	No
Cells-Culturedfibroblasts	465	MAPT	ENSG00000186868.15	17	0.00538885	0.107777	20	0.116908	No	No
Cells-Culturedfibroblasts	465	KANSL1	ENSG00000120071.13	17	0.00514451	0.108035	21	0.117114	No	No
Cells-Culturedfibroblasts	465	ARL17B	ENSG00000228696.8	17	0.00276881	0.0553762	20	0.0694298	No	No
Cells-Culturedfibroblasts	465	LRRC37A	ENSG00000176681.14	17	0.000197256	0.00394513	20	0.0226558	Yes	No
Cells-Culturedfibroblasts	465	LRRC37A2	ENSG00000238083.7	17	0.0015039	0.0300781	20	0.047215	Yes	No
Cells-Culturedfibroblasts	465	ARL17A	ENSG00000185829.17	17	0.0190787	0.381574	20	0.382422	No	No
Cells-Culturedfibroblasts	465	NSF	ENSG00000073969.18	17	0.00258028	0.0541858	21	0.0684554	No	No
Cells-Culturedfibroblasts	465	WNT3	ENSG00000108379.9	17	2.99921e-05	0.00056985	19	0.0142322	Yes	No
Cells-Culturedfibroblasts	465	GOSR2	ENSG00000108433.16	17	0.00643531	0.1094	17	0.118361	No	No
Cells-Culturedfibroblasts	465	CDC27	ENSG00000004897.11	17	0.00168606	0.0252909	15	0.042983	Yes	No
Cells-Culturedfibroblasts	465	MYL4	ENSG00000198336.9	17	0.00286333	0.0400867	14	0.0560282	No	No
Cells-Culturedfibroblasts	465	ITGB3	ENSG00000259207.7	17	0.00515106	0.0721148	14	0.0842709	No	No
Cells-Culturedfibroblasts	465	EFCAB13	ENSG00000178852.15	17	0.0231868	0.324615	14	0.326061	No	No
Cells-Culturedfibroblasts	465	NPEPPS	ENSG00000141279.15	17	0.00739336	0.118294	16	0.126424	No	No
Cells-Culturedfibroblasts	465	KPNB1	ENSG00000108424.9	17	0.000110182	0.00176291	16	0.0193336	Yes	No
Cells-Culturedfibroblasts	465	TBKBP1	ENSG00000198933.9	17	0.00170212	0.027234	16	0.0447296	Yes	No
Cells-Culturedfibroblasts	465	TBX21	ENSG00000073861.2	17	0.000931868	0.0149099	16	0.0338055	Yes	No
Cells-Culturedfibroblasts	465	OSBPL7	ENSG00000006025.11	17	0.00597158	0.101517	17	0.111014	No	No
Cells-Culturedfibroblasts	465	MRPL10	ENSG00000159111.12	17	0.00557616	0.0947947	17	0.104894	No	No
Cells-Culturedfibroblasts	465	LRRC46	ENSG00000141294.9	17	0.000699451	0.0118907	17	0.0311444	Yes	No
Cells-Culturedfibroblasts	465	SCRN2	ENSG00000141295.13	17	0.00539459	0.091708	17	0.10218	No	No
Cells-Culturedfibroblasts	465	SP6	ENSG00000189120.4	17	0.00553622	0.0941157	17	0.104334	No	No
Cells-Culturedfibroblasts	465	SP2	ENSG00000167182.13	17	0.00288097	0.0489764	17	0.0638365	No	No
Cells-Culturedfibroblasts	465	PNPO	ENSG00000108439.9	17	0.0146538	0.249115	17	0.252003	No	No
Cells-Culturedfibroblasts	465	PRR15L	ENSG00000167183.2	17	5.06945e-05	0.000861806	17	0.0159941	Yes	No
Cells-Culturedfibroblasts	465	CDK5RAP3	ENSG00000108465.14	17	0.0044584	0.0757927	17	0.087632	No	No
Cells-Culturedfibroblasts	465	COPZ2	ENSG00000005243.9	17	0.000376931	0.00640783	17	0.025755	Yes	No
Cells-Culturedfibroblasts	465	NFE2L1	ENSG00000082641.15	17	0.000137766	0.00220426	16	0.019986	Yes	No
Cells-Culturedfibroblasts	465	RP5-890E16.5	ENSG00000278765.1	17	0.00367467	0.0587947	16	0.0724623	No	No
Cells-Culturedfibroblasts	465	CBX1	ENSG00000108468.14	17	0.00269696	0.0458483	17	0.0609424	No	No
Cells-Culturedfibroblasts	465	SNX11	ENSG00000002919.14	17	0.00107401	0.0171842	16	0.0357835	Yes	No
Cells-Culturedfibroblasts	465	HOXB2	ENSG00000173917.10	17	0.0012813	0.0217821	17	0.0398454	Yes	No
Cells-Culturedfibroblasts	465	HOXB3	ENSG00000120093.11	17	0.0015517	0.0263789	17	0.0440118	Yes	No
Cells-Culturedfibroblasts	465	HOXB4	ENSG00000182742.5	17	0.00536006	0.0911211	17	0.101639	No	No
Cells-Culturedfibroblasts	465	HOXB5	ENSG00000120075.5	17	0.000318087	0.00540748	17	0.0245073	Yes	No
Cells-Culturedfibroblasts	465	HOXB6	ENSG00000108511.9	17	0.00466345	0.0792786	17	0.0908071	No	No
Cells-Culturedfibroblasts	465	HOXB7	ENSG00000260027.4	17	0.00287508	0.0488763	17	0.0637469	No	No
Cells-Culturedfibroblasts	465	HOXB8	ENSG00000120068.6	17	0.000517563	0.00879857	17	0.0282578	Yes	No
Cells-Culturedfibroblasts	465	HOXB9	ENSG00000170689.9	17	0.00207122	0.0352108	17	0.0517796	No	No
Cells-Culturedfibroblasts	465	RP11-357H14.17	ENSG00000272763.1	17	0.00288748	0.0490871	17	0.0639397	No	No
Cells-Culturedfibroblasts	465	LINC02086	ENSG00000244649.4	17	0.00168319	0.0286142	17	0.0459196	Yes	No
Cells-Culturedfibroblasts	465	PRAC2	ENSG00000229637.3	17	0.000535071	0.00856114	16	0.0280082	Yes	No
Cells-Culturedfibroblasts	465	HOXB13	ENSG00000159184.7	17	0.000596077	0.00953723	16	0.0289037	Yes	No
Cells-Culturedfibroblasts	465	TTLL6	ENSG00000170703.15	17	0.000996186	0.015939	16	0.0347227	Yes	No
Cells-Culturedfibroblasts	465	CALCOCO2	ENSG00000136436.14	17	0.00320458	0.0512733	16	0.065794	No	No
Cells-Culturedfibroblasts	465	ATP5G1	ENSG00000159199.13	17	0.000752778	0.0112917	15	0.0305362	Yes	No
Cells-Culturedfibroblasts	465	UBE2Z	ENSG00000159202.17	17	0.000111726	0.00178762	16	0.0193615	Yes	No
Cells-Culturedfibroblasts	465	SNF8	ENSG00000159210.9	17	0.000324717	0.00519547	16	0.0242643	Yes	No
Cells-Culturedfibroblasts	465	GIP	ENSG00000159224.4	17	0.0011886	0.0190176	16	0.0373476	Yes	No
Cells-Culturedfibroblasts	465	IGF2BP1	ENSG00000159217.9	17	0.00329424	0.0527079	16	0.067037	No	No
Cells-Culturedfibroblasts	465	GNGT2	ENSG00000167083.6	17	0.0035921	0.0538815	15	0.0681665	No	No
Cells-Culturedfibroblasts	465	ABI3	ENSG00000108798.8	17	0.00854525	0.136724	16	0.143662	No	No
Cells-Culturedfibroblasts	465	PHOSPHO1	ENSG00000173868.11	17	0.0045546	0.0683189	15	0.0807021	No	No
Cells-Culturedfibroblasts	465	ZNF652	ENSG00000198740.8	17	0.00170977	0.0273563	16	0.0448286	Yes	No
Cells-Culturedfibroblasts	465	RP11-1079K10.3	ENSG00000248714.6	17	0.00122243	0.0195589	16	0.0377813	Yes	No
Cells-Culturedfibroblasts	465	PHB	ENSG00000167085.11	17	0.00309288	0.049486	16	0.0642823	No	No
Cells-Culturedfibroblasts	465	NGFR	ENSG00000064300.8	17	0.00503969	0.080635	16	0.0919326	No	No
Cells-Culturedfibroblasts	465	NXPH3	ENSG00000182575.7	17	0.000191394	0.0030623	16	0.0213206	Yes	No
Cells-Culturedfibroblasts	465	SPOP	ENSG00000121067.17	17	0.000898105	0.0143697	16	0.0332778	Yes	No
Cells-Culturedfibroblasts	465	SLC35B1	ENSG00000121073.13	17	0.00404343	0.0646949	16	0.0776185	No	No
Cells-Culturedfibroblasts	465	FAM117A	ENSG00000121104.7	17	0.000141295	0.00226072	16	0.0200806	Yes	No
Cells-Culturedfibroblasts	465	KAT7	ENSG00000136504.11	17	0.00240404	0.0384646	16	0.0546335	No	No
Cells-Culturedfibroblasts	465	DLX4	ENSG00000108813.10	17	0.000748103	0.0112215	15	0.0304419	Yes	No
Cells-Culturedfibroblasts	465	DLX3	ENSG00000064195.7	17	0.00329732	0.0494598	15	0.0642601	No	No
Cells-Culturedfibroblasts	465	RP11-1094H24.4	ENSG00000246640.1	17	6.03288e-05	0.000904932	15	0.01608	Yes	No
Cells-Culturedfibroblasts	465	ITGA3	ENSG00000005884.17	17	0.000128227	0.0019234	15	0.0194873	Yes	No
Cells-Culturedfibroblasts	465	RP5-875H18.9	ENSG00000276851.1	17	0.00130426	0.0195638	15	0.0377813	Yes	No
Cells-Culturedfibroblasts	465	PDK2	ENSG00000005882.11	17	0.000675755	0.0101363	15	0.0293577	Yes	No
Cells-Culturedfibroblasts	465	SAMD14	ENSG00000167100.14	17	0.00209446	0.0314169	15	0.048472	Yes	No
Cells-Culturedfibroblasts	465	PPP1R9B	ENSG00000108819.10	17	0.000917663	0.0137649	15	0.0327079	Yes	No
Cells-Culturedfibroblasts	465	SGCA	ENSG00000108823.15	17	0.00171307	0.0256961	15	0.0433732	Yes	No
Cells-Culturedfibroblasts	465	COL1A1	ENSG00000108821.13	17	0.00733807	0.110071	15	0.118991	No	No
Cells-Culturedfibroblasts	465	RP11-893F2.5	ENSG00000249406.1	17	0.00025319	0.00379785	15	0.0224983	Yes	No
Cells-Culturedfibroblasts	465	TMEM92	ENSG00000167105.7	17	0.000311497	0.00467246	15	0.0235934	Yes	No
Cells-Culturedfibroblasts	465	XYLT2	ENSG00000015532.9	17	0.000571873	0.00857809	15	0.0280235	Yes	No
Cells-Culturedfibroblasts	465	MRPL27	ENSG00000108826.15	17	0.00118573	0.0177859	15	0.0362911	Yes	No
Cells-Culturedfibroblasts	465	EME1	ENSG00000154920.14	17	0.0023827	0.0357405	15	0.0522527	No	No
Cells-Culturedfibroblasts	465	LRRC59	ENSG00000108829.9	17	0.00273777	0.0410665	15	0.056835	No	No
Cells-Culturedfibroblasts	465	ACSF2	ENSG00000167107.12	17	0.000580187	0.00928299	16	0.0286456	Yes	No
Cells-Culturedfibroblasts	465	CHAD	ENSG00000136457.9	17	0.000529283	0.00846853	16	0.0279567	Yes	No
Cells-Culturedfibroblasts	465	RP11-94C24.13	ENSG00000275897.1	17	0.00106952	0.0160428	15	0.0348017	Yes	No
Cells-Culturedfibroblasts	465	RSAD1	ENSG00000136444.9	17	0.000194374	0.0029156	15	0.0210274	Yes	No
Cells-Culturedfibroblasts	465	MYCBPAP	ENSG00000136449.13	17	0.00139571	0.0209357	15	0.0391375	Yes	No
Cells-Culturedfibroblasts	465	EPN3	ENSG00000049283.17	17	0.000221602	0.00332403	15	0.0217247	Yes	No
Cells-Culturedfibroblasts	465	SPATA20	ENSG00000006282.20	17	0.000553899	0.00830848	15	0.027781	Yes	No
Cells-Culturedfibroblasts	465	CACNA1G	ENSG00000006283.17	17	4.72752e-06	7.56404e-05	16	0.00896311	Yes	Yes
Cells-Culturedfibroblasts	465	ABCC3	ENSG00000108846.15	17	0.000976515	0.0156242	16	0.0344718	Yes	No
Cells-Culturedfibroblasts	465	ANKRD40	ENSG00000154945.6	17	0.000553625	0.008858	16	0.028324	Yes	No
Cells-Culturedfibroblasts	465	LUC7L3	ENSG00000108848.15	17	0.000536872	0.00912683	17	0.0284975	Yes	No
Cells-Culturedfibroblasts	465	TOB1	ENSG00000141232.4	17	0.00068156	0.0115865	17	0.0308082	Yes	No
Cells-Culturedfibroblasts	465	SPAG9	ENSG00000008294.20	17	0.00139293	0.0250728	18	0.0427509	Yes	No
Cells-Culturedfibroblasts	465	NME1	ENSG00000239672.7	17	0.000521355	0.00834167	16	0.0278169	Yes	No
Cells-Culturedfibroblasts	465	NME2	ENSG00000243678.11	17	0.000385773	0.00617236	16	0.0255569	Yes	No
Cells-Culturedfibroblasts	465	MBTD1	ENSG00000011258.15	17	6.31392e-07	1.07337e-05	17	0.00605941	Yes	Yes
Cells-Culturedfibroblasts	465	UTP18	ENSG00000011260.13	17	1.49754e-05	0.000254582	17	0.0120553	Yes	No
Cells-Culturedfibroblasts	465	TOM1L1	ENSG00000141198.14	17	0.000469734	0.00845521	18	0.0279385	Yes	No
Cells-Culturedfibroblasts	465	COX11	ENSG00000166260.10	17	0.00109921	0.0186865	17	0.0370218	Yes	No
Cells-Culturedfibroblasts	465	STXBP4	ENSG00000166263.13	17	5.33582e-05	0.00101381	19	0.0166705	Yes	No
Cells-Culturedfibroblasts	465	HLF	ENSG00000108924.13	17	4.79767e-05	0.000911557	19	0.0161025	Yes	No
Cells-Culturedfibroblasts	465	MMD	ENSG00000108960.7	17	0.00157603	0.0299445	19	0.0471137	Yes	No
Cells-Culturedfibroblasts	465	TMEM100	ENSG00000166292.11	17	0.00336366	0.0571822	17	0.0710521	No	No
Cells-Culturedfibroblasts	465	PCTP	ENSG00000141179.13	17	1.35518e-05	0.000230381	17	0.0117981	Yes	No
Cells-Culturedfibroblasts	465	ANKFN1	ENSG00000153930.11	17	0.00300446	0.0630936	21	0.0761193	No	No
Cells-Culturedfibroblasts	465	NOG	ENSG00000183691.4	17	0.00193966	0.0310346	16	0.0481705	Yes	No
Cells-Culturedfibroblasts	465	C17orf67	ENSG00000214226.8	17	0.000112855	0.00191853	17	0.0194873	Yes	No
Cells-Culturedfibroblasts	465	DGKE	ENSG00000153933.9	17	0.000156072	0.00265322	17	0.0206582	Yes	No
Cells-Culturedfibroblasts	465	TRIM25	ENSG00000121060.16	17	0.00117582	0.019989	17	0.0381491	Yes	No
Cells-Culturedfibroblasts	465	RP11-670E13.6	ENSG00000274213.1	17	0.00213439	0.0362846	17	0.0527216	No	No
Cells-Culturedfibroblasts	465	COIL	ENSG00000121058.4	17	0.00241469	0.0410497	17	0.0568213	No	No
Cells-Culturedfibroblasts	465	SCPEP1	ENSG00000121064.12	17	0.000503362	0.00855715	17	0.0280074	Yes	No
Cells-Culturedfibroblasts	465	RP11-166P13.3	ENSG00000263004.1	17	8.42932e-06	0.000134869	16	0.0104831	Yes	No
Cells-Culturedfibroblasts	465	AKAP1	ENSG00000121057.12	17	0.000386534	0.00618455	16	0.0255569	Yes	No
Cells-Culturedfibroblasts	465	MSI2	ENSG00000153944.10	17	0.000984782	0.0177261	18	0.0362134	Yes	No
Cells-Culturedfibroblasts	465	MRPS23	ENSG00000181610.12	17	8.82107e-05	0.00132316	15	0.017945	Yes	No
Cells-Culturedfibroblasts	465	CUEDC1	ENSG00000180891.12	17	0.000770061	0.012321	16	0.031499	Yes	No
Cells-Culturedfibroblasts	465	VEZF1	ENSG00000136451.8	17	0.00109257	0.0163886	15	0.0351173	Yes	No
Cells-Culturedfibroblasts	465	RP11-159D12.2	ENSG00000264112.1	17	0.00059344	0.00890161	15	0.028335	Yes	No
Cells-Culturedfibroblasts	465	SRSF1	ENSG00000136450.12	17	0.00547504	0.0821256	15	0.0933175	No	No
Cells-Culturedfibroblasts	465	DYNLL2	ENSG00000264364.2	17	0.00138257	0.019356	14	0.0376499	Yes	No
Cells-Culturedfibroblasts	465	EPX	ENSG00000121053.5	17	0.00187054	0.024317	13	0.042108	Yes	No
Cells-Culturedfibroblasts	465	MKS1	ENSG00000011143.16	17	0.000731771	0.00951303	13	0.0288879	Yes	No
Cells-Culturedfibroblasts	465	TSPOAP1	ENSG00000005379.15	17	0.000437185	0.00612059	14	0.0255528	Yes	No
Cells-Culturedfibroblasts	465	SUPT4H1	ENSG00000213246.6	17	0.00113607	0.0147689	13	0.0336672	Yes	No
Cells-Culturedfibroblasts	465	MTMR4	ENSG00000108389.9	17	5.49272e-06	7.14053e-05	13	0.00882846	Yes	Yes
Cells-Culturedfibroblasts	465	SEPT4	ENSG00000108387.14	17	0.000411268	0.00534648	13	0.024408	Yes	No
Cells-Culturedfibroblasts	465	TEX14	ENSG00000121101.15	17	0.0064565	0.0903909	14	0.100964	No	No
Cells-Culturedfibroblasts	465	RAD51C	ENSG00000108384.14	17	0.0029691	0.0385983	13	0.0547157	No	No
Cells-Culturedfibroblasts	465	PPM1E	ENSG00000175175.5	17	0.0089541	0.116403	13	0.124716	No	No
Cells-Culturedfibroblasts	465	TRIM37	ENSG00000108395.13	17	0.000894437	0.00983881	11	0.0290753	Yes	No
Cells-Culturedfibroblasts	465	SKA2	ENSG00000182628.12	17	0.00043598	0.00479578	11	0.0238015	Yes	No
Cells-Culturedfibroblasts	465	PRR11	ENSG00000068489.12	17	0.0149012	0.163914	11	0.169651	No	No
Cells-Culturedfibroblasts	465	SMG8	ENSG00000167447.12	17	0.00383771	0.0383771	10	0.0545577	No	No
Cells-Culturedfibroblasts	465	GDPD1	ENSG00000153982.10	17	0.0028918	0.028918	10	0.0462563	Yes	No
Cells-Culturedfibroblasts	465	YPEL2	ENSG00000175155.8	17	0.00367151	0.0367151	10	0.0531002	No	No
Cells-Culturedfibroblasts	465	DHX40	ENSG00000108406.9	17	0.001075	0.00967499	9	0.0289643	Yes	No
Cells-Culturedfibroblasts	465	RP11-758H9.2	ENSG00000273702.1	17	0.00523819	0.0419055	8	0.0575545	No	No
Cells-Culturedfibroblasts	465	CLTC	ENSG00000141367.11	17	0.00184771	0.0147817	8	0.0336729	Yes	No
Cells-Culturedfibroblasts	465	PTRH2	ENSG00000141378.14	17	0.000633863	0.0050709	8	0.0241481	Yes	No
Cells-Culturedfibroblasts	465	VMP1	ENSG00000062716.12	17	0.00106684	0.00853475	8	0.0279821	Yes	No
Cells-Culturedfibroblasts	465	TUBD1	ENSG00000108423.14	17	0.000722763	0.00578211	8	0.0250559	Yes	No
Cells-Culturedfibroblasts	465	RPS6KB1	ENSG00000108443.13	17	0.034021	0.272168	8	0.27457	No	No
Cells-Culturedfibroblasts	465	RNFT1	ENSG00000189050.15	17	0.00644842	0.045139	7	0.0603315	No	No
Cells-Culturedfibroblasts	465	RP11-178C3.2	ENSG00000267302.5	17	0.000584254	0.00408978	7	0.0229101	Yes	No
Cells-Culturedfibroblasts	465	HEATR6	ENSG00000068097.14	17	0.0109034	0.0763237	7	0.0881252	No	No
Cells-Culturedfibroblasts	465	CTD-2319I12.2	ENSG00000267416.1	17	0.00258638	0.0181047	7	0.0365215	Yes	No
Cells-Culturedfibroblasts	465	USP32	ENSG00000170832.12	17	0.00251886	0.0201509	8	0.0382963	Yes	No
Cells-Culturedfibroblasts	465	APPBP2	ENSG00000062725.9	17	0.00192791	0.0134954	7	0.0325092	Yes	No
Cells-Culturedfibroblasts	465	PPM1D	ENSG00000170836.11	17	0.00398365	0.0278855	7	0.0452286	Yes	No
Cells-Culturedfibroblasts	465	BCAS3	ENSG00000141376.22	17	0.000496701	0.00596041	12	0.0253485	Yes	No
Cells-Culturedfibroblasts	465	TBX2	ENSG00000121068.13	17	0.000902319	0.00812087	9	0.0275688	Yes	No
Cells-Culturedfibroblasts	465	C17orf82	ENSG00000187013.4	17	0.00980338	0.0882304	9	0.0989864	No	No
Cells-Culturedfibroblasts	465	TBX4	ENSG00000121075.9	17	0.00129489	0.011654	9	0.0308933	Yes	No
Cells-Culturedfibroblasts	465	NACA2	ENSG00000253506.2	17	0.0143467	0.143467	10	0.150058	No	No
Cells-Culturedfibroblasts	465	BRIP1	ENSG00000136492.8	17	0.00468041	0.0514846	11	0.0659513	No	No
Cells-Culturedfibroblasts	465	INTS2	ENSG00000108506.11	17	0.00381291	0.041942	11	0.0575794	No	No
Cells-Culturedfibroblasts	465	MED13	ENSG00000108510.9	17	0.000872353	0.00959589	11	0.0289212	Yes	No
Cells-Culturedfibroblasts	465	METTL2A	ENSG00000087995.15	17	0.000469314	0.00516246	11	0.0242421	Yes	No
Cells-Culturedfibroblasts	465	TLK2	ENSG00000146872.17	17	0.000202728	0.00243273	12	0.0205087	Yes	No
Cells-Culturedfibroblasts	465	MRC2	ENSG00000011028.13	17	0.0011803	0.0129833	11	0.0320765	Yes	No
Cells-Culturedfibroblasts	465	MARCH10	ENSG00000173838.11	17	0.0025415	0.0279565	11	0.0452714	Yes	No
Cells-Culturedfibroblasts	465	RP11-180P8.1	ENSG00000283538.1	17	0.00273946	0.0301341	11	0.0472635	Yes	No
Cells-Culturedfibroblasts	465	RP11-180P8.3	ENSG00000266411.1	17	0.0154886	0.170374	11	0.175588	No	No
Cells-Culturedfibroblasts	465	TANC2	ENSG00000170921.15	17	0.000383387	0.00536741	14	0.0244378	Yes	No
Cells-Culturedfibroblasts	465	CYB561	ENSG00000008283.15	17	0.00634276	0.0697704	11	0.0820881	No	No
Cells-Culturedfibroblasts	465	RP11-269G24.6	ENSG00000265971.1	17	0.00254824	0.0280307	11	0.0453575	Yes	No
Cells-Culturedfibroblasts	465	ACE	ENSG00000159640.15	17	0.0121124	0.133236	11	0.140373	No	No
Cells-Culturedfibroblasts	465	DCAF7	ENSG00000136485.14	17	0.00125633	0.0138196	11	0.0327676	Yes	No
Cells-Culturedfibroblasts	465	TACO1	ENSG00000136463.7	17	0.00104698	0.0115168	11	0.0307287	Yes	No
Cells-Culturedfibroblasts	465	MAP3K3	ENSG00000198909.7	17	0.00727435	0.0800178	11	0.0914473	No	No
Cells-Culturedfibroblasts	465	STRADA	ENSG00000266173.6	17	0.000173049	0.00173049	10	0.0192817	Yes	No
Cells-Culturedfibroblasts	465	LIMD2	ENSG00000136490.8	17	0.000348617	0.00348617	10	0.0220397	Yes	No
Cells-Culturedfibroblasts	465	CCDC47	ENSG00000108588.13	17	0.0111475	0.111475	10	0.120261	No	No
Cells-Culturedfibroblasts	465	DDX42	ENSG00000198231.12	17	0.000907624	0.00907624	10	0.0284557	Yes	No
Cells-Culturedfibroblasts	465	FTSJ3	ENSG00000108592.16	17	0.0156725	0.156725	10	0.162885	No	No
Cells-Culturedfibroblasts	465	PSMC5	ENSG00000087191.12	17	0.000752812	0.00752812	10	0.0269298	Yes	No
Cells-Culturedfibroblasts	465	SMARCD2	ENSG00000108604.15	17	0.00619578	0.0619578	10	0.0750782	No	No
Cells-Culturedfibroblasts	465	GH1	ENSG00000259384.6	17	1.96559e-05	0.000176903	9	0.0111989	Yes	No
Cells-Culturedfibroblasts	465	CD79B	ENSG00000007312.12	17	0.000302891	0.00272602	9	0.0207961	Yes	No
Cells-Culturedfibroblasts	465	PRR29	ENSG00000224383.7	17	0.00191556	0.0172401	9	0.0358581	Yes	No
Cells-Culturedfibroblasts	465	ICAM2	ENSG00000108622.10	17	0.00161537	0.0145383	9	0.0334252	Yes	No
Cells-Culturedfibroblasts	465	ERN1	ENSG00000178607.15	17	0.00169144	0.0169144	10	0.0356358	Yes	No
Cells-Culturedfibroblasts	465	SNHG25	ENSG00000266402.3	17	0.00612624	0.0612624	10	0.0745057	No	No
Cells-Culturedfibroblasts	465	TEX2	ENSG00000136478.7	17	0.00287073	0.031578	11	0.0486324	Yes	No
Cells-Culturedfibroblasts	465	PECAM1	ENSG00000261371.5	17	0.00788667	0.0867533	11	0.0976193	No	No
Cells-Culturedfibroblasts	465	MILR1	ENSG00000271605.5	17	0.00498039	0.0597647	12	0.0732352	No	No
Cells-Culturedfibroblasts	465	POLG2	ENSG00000256525.6	17	0.00234049	0.0280859	12	0.0453939	Yes	No
Cells-Culturedfibroblasts	465	DDX5	ENSG00000108654.13	17	0.000338056	0.00405667	12	0.0228033	Yes	No
Cells-Culturedfibroblasts	465	CEP95	ENSG00000258890.6	17	0.00549983	0.0659979	12	0.0786934	No	No
Cells-Culturedfibroblasts	465	SMURF2	ENSG00000108854.15	17	0.000590865	0.00768124	13	0.0270728	Yes	No
Cells-Culturedfibroblasts	465	LRRC37A3	ENSG00000176809.10	17	0.00399287	0.0519073	13	0.0663423	No	No
Cells-Culturedfibroblasts	465	RP11-583F2.2	ENSG00000265912.1	17	0.00444167	0.0577418	13	0.0715393	No	No
Cells-Culturedfibroblasts	465	GNA13	ENSG00000120063.9	17	0.000463059	0.00694588	15	0.0262965	Yes	No
Cells-Culturedfibroblasts	465	RGS9	ENSG00000108370.16	17	0.000145897	0.00233436	16	0.0202075	Yes	No
Cells-Culturedfibroblasts	465	AXIN2	ENSG00000168646.12	17	0.00180157	0.0306267	17	0.047749	Yes	No
Cells-Culturedfibroblasts	465	CEP112	ENSG00000154240.16	17	0.00155609	0.03579	23	0.0523009	No	No
Cells-Culturedfibroblasts	465	APOH	ENSG00000091583.10	17	0.00206306	0.0433243	21	0.0587771	No	No
Cells-Culturedfibroblasts	465	PRKCA	ENSG00000154229.11	17	0.00186335	0.0465839	25	0.0616385	No	No
Cells-Culturedfibroblasts	465	HELZ	ENSG00000198265.11	17	0.000425497	0.00850994	20	0.0279728	Yes	No
Cells-Culturedfibroblasts	465	PSMD12	ENSG00000197170.9	17	0.00126102	0.0226984	18	0.0406765	Yes	No
Cells-Culturedfibroblasts	465	PITPNC1	ENSG00000154217.14	17	0.00236937	0.0497567	21	0.0645374	No	No
Cells-Culturedfibroblasts	465	NOL11	ENSG00000130935.9	17	0.00110806	0.019945	18	0.0381278	Yes	No
Cells-Culturedfibroblasts	465	BPTF	ENSG00000171634.16	17	0.000511462	0.00971777	19	0.0289861	Yes	No
Cells-Culturedfibroblasts	465	C17orf58	ENSG00000186665.9	17	0.000174005	0.00295809	17	0.0211413	Yes	No
Cells-Culturedfibroblasts	465	KPNA2	ENSG00000182481.8	17	0.00174596	0.0296813	17	0.0468734	Yes	No
Cells-Culturedfibroblasts	465	AC145343.2	ENSG00000265055.1	17	0.000602857	0.0102486	17	0.0294783	Yes	No
Cells-Culturedfibroblasts	465	RP11-147L13.11	ENSG00000278730.1	17	0.000552973	0.00940054	17	0.0287723	Yes	No
Cells-Culturedfibroblasts	465	RP11-147L13.12	ENSG00000274561.1	17	0.00382496	0.0650243	17	0.0778875	No	No
Cells-Culturedfibroblasts	465	RP11-147L13.13	ENSG00000277476.1	17	0.000142487	0.00242227	17	0.0204808	Yes	No
Cells-Culturedfibroblasts	465	RP11-147L13.8	ENSG00000267731.1	17	0.000432456	0.00735176	17	0.0267238	Yes	No
Cells-Culturedfibroblasts	465	RP11-147L13.15	ENSG00000274712.1	17	0.0038529	0.0654994	17	0.0782839	No	No
Cells-Culturedfibroblasts	465	AMZ2	ENSG00000196704.11	17	0.00683694	0.123065	18	0.13074	No	No
Cells-Culturedfibroblasts	465	ARSG	ENSG00000141337.12	17	0.00100279	0.0190531	19	0.0373758	Yes	No
Cells-Culturedfibroblasts	465	SLC16A6	ENSG00000108932.11	17	0.00349441	0.0628994	18	0.0759302	No	No
Cells-Culturedfibroblasts	465	WIPI1	ENSG00000070540.12	17	0.000709956	0.0127792	18	0.031956	Yes	No
Cells-Culturedfibroblasts	465	PRKAR1A	ENSG00000108946.14	17	0.00421725	0.0759105	18	0.0877479	No	No
Cells-Culturedfibroblasts	465	FAM20A	ENSG00000108950.11	17	0.00338789	0.0609819	18	0.0742727	No	No
Cells-Culturedfibroblasts	465	ABCA8	ENSG00000141338.13	17	0.00130093	0.0234168	18	0.0412508	Yes	No
Cells-Culturedfibroblasts	465	ABCA9	ENSG00000154258.16	17	0.0016367	0.0294606	18	0.0466893	Yes	No
Cells-Culturedfibroblasts	465	ABCA6	ENSG00000154262.12	17	0.00931973	0.167755	18	0.17313	No	No
Cells-Culturedfibroblasts	465	ABCA10	ENSG00000154263.17	17	0.00794536	0.143017	18	0.149606	No	No
Cells-Culturedfibroblasts	465	ABCA5	ENSG00000154265.15	17	0.000670056	0.012061	18	0.0313713	Yes	No
Cells-Culturedfibroblasts	465	MAP2K6	ENSG00000108984.13	17	8.65243e-05	0.00155744	18	0.018731	Yes	No
Cells-Culturedfibroblasts	465	RP1-193H18.2	ENSG00000267194.1	17	0.00268352	0.0456199	17	0.0607842	No	No
Cells-Culturedfibroblasts	465	LINC01483	ENSG00000227517.6	17	0.000313405	0.0062681	20	0.0255975	Yes	No
Cells-Culturedfibroblasts	465	LINC01028	ENSG00000267603.1	17	0.00429443	0.0772998	18	0.0890163	No	No
Cells-Culturedfibroblasts	465	KCNJ16	ENSG00000153822.13	17	0.000676386	0.0128513	19	0.032013	Yes	No
Cells-Culturedfibroblasts	465	KCNJ2	ENSG00000123700.4	17	0.00385451	0.0693813	18	0.0817198	No	No
Cells-Culturedfibroblasts	465	LINC01152	ENSG00000256124.5	17	0.00163373	0.0326745	20	0.0495753	Yes	No
Cells-Culturedfibroblasts	465	SOX9	ENSG00000125398.5	17	1.20844e-05	0.000241687	20	0.0119962	Yes	No
Cells-Culturedfibroblasts	465	LINC00511	ENSG00000227036.6	17	0.000236083	0.00542991	23	0.0245336	Yes	No
Cells-Culturedfibroblasts	465	SLC39A11	ENSG00000133195.11	17	0.000247662	0.00619155	25	0.0255569	Yes	No
Cells-Culturedfibroblasts	465	COG1	ENSG00000166685.11	17	0.000139514	0.00306931	22	0.0213484	Yes	No
Cells-Culturedfibroblasts	465	FAM104A	ENSG00000133193.12	17	5.76897e-05	0.00126917	22	0.0177466	Yes	No
Cells-Culturedfibroblasts	465	C17orf80	ENSG00000141219.15	17	0.00105072	0.0231159	22	0.0410203	Yes	No
Cells-Culturedfibroblasts	465	CDC42EP4	ENSG00000179604.9	17	0.000131031	0.0030137	23	0.0212976	Yes	No
Cells-Culturedfibroblasts	465	SDK2	ENSG00000069188.16	17	0.00047005	0.0122213	26	0.0314033	Yes	No
Cells-Culturedfibroblasts	465	RPL38	ENSG00000172809.12	17	0.000697102	0.0132449	19	0.0322848	Yes	No
Cells-Culturedfibroblasts	465	TTYH2	ENSG00000141540.10	17	0.000909897	0.0181979	20	0.036597	Yes	No
Cells-Culturedfibroblasts	465	GPRC5C	ENSG00000170412.16	17	0.00135071	0.0256634	19	0.0433625	Yes	No
Cells-Culturedfibroblasts	465	RAB37	ENSG00000172794.19	17	3.95835e-06	7.52087e-05	19	0.00896311	Yes	Yes
Cells-Culturedfibroblasts	465	SLC9A3R1	ENSG00000109062.11	17	2.18838e-05	0.000393908	18	0.0134414	Yes	No
Cells-Culturedfibroblasts	465	NAT9	ENSG00000109065.11	17	0.00144876	0.0260777	18	0.0437471	Yes	No
Cells-Culturedfibroblasts	465	TMEM104	ENSG00000109066.13	17	0.000749669	0.013494	18	0.0325092	Yes	No
Cells-Culturedfibroblasts	465	GRIN2C	ENSG00000161509.13	17	0.00050631	0.00911357	18	0.0284863	Yes	No
Cells-Culturedfibroblasts	465	FDXR	ENSG00000161513.11	17	0.000255666	0.00460198	18	0.023552	Yes	No
Cells-Culturedfibroblasts	465	HID1	ENSG00000167861.15	17	5.63648e-05	0.00101457	18	0.0166705	Yes	No
Cells-Culturedfibroblasts	465	CDR2L	ENSG00000109089.7	17	0.000547337	0.00930473	17	0.0286482	Yes	No
Cells-Culturedfibroblasts	465	MRPL58	ENSG00000167862.9	17	3.31937e-05	0.000564294	17	0.014185	Yes	No
Cells-Culturedfibroblasts	465	KCTD2	ENSG00000180901.10	17	8.04577e-05	0.00136778	17	0.018131	Yes	No
Cells-Culturedfibroblasts	465	ATP5H	ENSG00000167863.11	17	0.000619335	0.0105287	17	0.0297824	Yes	No
Cells-Culturedfibroblasts	465	SLC16A5	ENSG00000170190.15	17	0.00052132	0.00886244	17	0.0283286	Yes	No
Cells-Culturedfibroblasts	465	ARMC7	ENSG00000125449.6	17	0.000330014	0.00561024	17	0.0247453	Yes	No
Cells-Culturedfibroblasts	465	NT5C	ENSG00000125458.6	17	0.000619035	0.0105236	17	0.0297824	Yes	No
Cells-Culturedfibroblasts	465	HN1	ENSG00000189159.15	17	0.00408947	0.069521	17	0.0818514	No	No
Cells-Culturedfibroblasts	465	SUMO2	ENSG00000188612.11	17	0.000191947	0.00326311	17	0.0216733	Yes	No
Cells-Culturedfibroblasts	465	NUP85	ENSG00000125450.10	17	0.000987523	0.0167879	17	0.0355048	Yes	No
Cells-Culturedfibroblasts	465	GGA3	ENSG00000125447.16	17	0.000328001	0.00557601	17	0.0247325	Yes	No
Cells-Culturedfibroblasts	465	MRPS7	ENSG00000125445.10	17	0.000273495	0.00464942	17	0.0235743	Yes	No
Cells-Culturedfibroblasts	465	MIF4GD	ENSG00000125457.13	17	0.000564493	0.00959639	17	0.0289212	Yes	No
Cells-Culturedfibroblasts	465	SLC25A19	ENSG00000125454.11	17	0.00291929	0.0496278	17	0.0644321	No	No
Cells-Culturedfibroblasts	465	GRB2	ENSG00000177885.13	17	0.000159982	0.0027197	17	0.0207772	Yes	No
Cells-Culturedfibroblasts	465	TMEM94	ENSG00000177728.16	17	0.000794273	0.0135026	17	0.0325134	Yes	No
Cells-Culturedfibroblasts	465	CASKIN2	ENSG00000177303.9	17	0.000611613	0.00978581	16	0.0290399	Yes	No
Cells-Culturedfibroblasts	465	TSEN54	ENSG00000182173.12	17	0.00310489	0.0496783	16	0.0644615	No	No
Cells-Culturedfibroblasts	465	LLGL2	ENSG00000073350.13	17	0.000510897	0.00868524	17	0.0281412	Yes	No
Cells-Culturedfibroblasts	465	MYO15B	ENSG00000266714.6	17	4.14277e-05	0.000704272	17	0.0150548	Yes	No
Cells-Culturedfibroblasts	465	RECQL5	ENSG00000108469.14	17	0.000108508	0.00184464	17	0.0194043	Yes	No
Cells-Culturedfibroblasts	465	SMIM5	ENSG00000204323.5	17	0.00378839	0.0606142	16	0.0739858	No	No
Cells-Culturedfibroblasts	465	SAP30BP	ENSG00000161526.14	17	0.000522564	0.00888358	17	0.0283286	Yes	No
Cells-Culturedfibroblasts	465	ITGB4	ENSG00000132470.13	17	0.000600284	0.0102048	17	0.0294218	Yes	No
Cells-Culturedfibroblasts	465	GALK1	ENSG00000108479.11	17	0.00272447	0.046316	17	0.0613791	No	No
Cells-Culturedfibroblasts	465	H3F3B	ENSG00000132475.10	17	0.000597999	0.010166	17	0.0293876	Yes	No
Cells-Culturedfibroblasts	465	UNK	ENSG00000132478.9	17	6.93464e-05	0.00117889	17	0.0173195	Yes	No
Cells-Culturedfibroblasts	465	UNC13D	ENSG00000092929.11	17	0.00343668	0.0584236	17	0.0721254	No	No
Cells-Culturedfibroblasts	465	WBP2	ENSG00000132471.11	17	0.00161691	0.0274875	17	0.0449116	Yes	No
Cells-Culturedfibroblasts	465	TRIM47	ENSG00000132481.6	17	0.000226817	0.00385589	17	0.0225258	Yes	No
Cells-Culturedfibroblasts	465	TRIM65	ENSG00000141569.10	17	0.00259096	0.0440463	17	0.0593954	No	No
Cells-Culturedfibroblasts	465	MRPL38	ENSG00000204316.12	17	0.000119553	0.00203239	17	0.0198042	Yes	No
Cells-Culturedfibroblasts	465	FBF1	ENSG00000188878.19	17	0.000668711	0.0120368	18	0.0313251	Yes	No
Cells-Culturedfibroblasts	465	ACOX1	ENSG00000161533.11	17	0.000148182	0.00266727	18	0.0206877	Yes	No
Cells-Culturedfibroblasts	465	TEN1	ENSG00000257949.6	17	0.000814316	0.015472	19	0.0343179	Yes	No
Cells-Culturedfibroblasts	465	CDK3	ENSG00000250506.7	17	0.000506991	0.00963283	19	0.0289643	Yes	No
Cells-Culturedfibroblasts	465	EVPL	ENSG00000167880.7	17	0.00100061	0.0190116	19	0.0373476	Yes	No
Cells-Culturedfibroblasts	465	SRP68	ENSG00000167881.14	17	0.000294605	0.00559749	19	0.0247453	Yes	No
Cells-Culturedfibroblasts	465	GALR2	ENSG00000182687.3	17	0.000488593	0.00928327	19	0.0286456	Yes	No
Cells-Culturedfibroblasts	465	EXOC7	ENSG00000182473.21	17	0.000131885	0.00263769	20	0.0206582	Yes	No
Cells-Culturedfibroblasts	465	FOXJ1	ENSG00000129654.7	17	6.18433e-05	0.00123687	20	0.0176827	Yes	No
Cells-Culturedfibroblasts	465	RNF157	ENSG00000141576.14	17	0.000866159	0.0173232	20	0.0358908	Yes	No
Cells-Culturedfibroblasts	465	UBALD2	ENSG00000185262.8	17	0.000444618	0.00889236	20	0.0283286	Yes	No
Cells-Culturedfibroblasts	465	QRICH2	ENSG00000129646.14	17	0.000451837	0.00948857	21	0.0288719	Yes	No
Cells-Culturedfibroblasts	465	PRPSAP1	ENSG00000161542.16	17	0.00238036	0.0499875	21	0.0647488	No	No
Cells-Culturedfibroblasts	465	SPHK1	ENSG00000176170.13	17	0.000410188	0.00861395	21	0.0280346	Yes	No
Cells-Culturedfibroblasts	465	UBE2O	ENSG00000175931.12	17	0.000635265	0.0133406	21	0.0323876	Yes	No
Cells-Culturedfibroblasts	465	AANAT	ENSG00000129673.9	17	0.000576041	0.0120969	21	0.0313713	Yes	No
Cells-Culturedfibroblasts	465	RHBDF2	ENSG00000129667.12	17	0.000241406	0.00506953	21	0.0241481	Yes	No
Cells-Culturedfibroblasts	465	CYGB	ENSG00000161544.9	17	0.00143686	0.0301741	21	0.0473098	Yes	No
Cells-Culturedfibroblasts	465	PRCD	ENSG00000214140.10	17	4.66382e-05	0.000979402	21	0.0164083	Yes	No
Cells-Culturedfibroblasts	465	RP11-666A8.13	ENSG00000284526.1	17	0.000972695	0.0204266	21	0.0386441	Yes	No
Cells-Culturedfibroblasts	465	ST6GALNAC2	ENSG00000070731.10	17	9.56449e-05	0.00200854	21	0.0197199	Yes	No
Cells-Culturedfibroblasts	465	MXRA7	ENSG00000182534.13	17	0.000219775	0.00483504	22	0.0238453	Yes	No
Cells-Culturedfibroblasts	465	JMJD6	ENSG00000070495.14	17	0.00198943	0.0437674	22	0.0591606	No	No
Cells-Culturedfibroblasts	465	METTL23	ENSG00000181038.13	17	2.52461e-05	0.000555415	22	0.014185	Yes	No
Cells-Culturedfibroblasts	465	SRSF2	ENSG00000161547.16	17	0.0072902	0.160384	22	0.16638	No	No
Cells-Culturedfibroblasts	465	MFSD11	ENSG00000092931.11	17	0.000469856	0.0103368	22	0.029601	Yes	No
Cells-Culturedfibroblasts	465	LINC02080	ENSG00000267065.2	17	0.000365559	0.0080423	22	0.0274891	Yes	No
Cells-Culturedfibroblasts	465	MGAT5B	ENSG00000167889.12	17	0.000263408	0.00605838	23	0.0254311	Yes	No
Cells-Culturedfibroblasts	465	SEC14L1	ENSG00000129657.14	17	0.00293155	0.0703571	24	0.082569	No	No
Cells-Culturedfibroblasts	465	SEPT9	ENSG00000184640.17	17	0.000995726	0.0268846	27	0.0444354	Yes	No
Cells-Culturedfibroblasts	465	TNRC6C	ENSG00000078687.17	17	0.00193339	0.0483348	25	0.0632185	No	No
Cells-Culturedfibroblasts	465	TMC6	ENSG00000141524.15	17	9.99086e-05	0.0022979	23	0.0201426	Yes	No
Cells-Culturedfibroblasts	465	SYNGR2	ENSG00000108639.7	17	7.17759e-06	0.000165085	23	0.0110287	Yes	No
Cells-Culturedfibroblasts	465	TK1	ENSG00000167900.11	17	0.000162254	0.00389411	24	0.0225536	Yes	No
Cells-Culturedfibroblasts	465	AFMID	ENSG00000183077.15	17	0.000165069	0.00396165	24	0.0226615	Yes	No
Cells-Culturedfibroblasts	465	BIRC5	ENSG00000089685.14	17	0.00645906	0.155018	24	0.161214	No	No
Cells-Culturedfibroblasts	465	AC061992.2	ENSG00000267737.1	17	0.000367898	0.00919744	25	0.0285989	Yes	No
Cells-Culturedfibroblasts	465	SOCS3	ENSG00000184557.4	17	0.00133761	0.0321027	24	0.0490961	Yes	No
Cells-Culturedfibroblasts	465	RP11-806H10.4	ENSG00000266970.1	17	9.44276e-05	0.00236069	25	0.0202555	Yes	No
Cells-Culturedfibroblasts	465	PGS1	ENSG00000087157.18	17	0.000696288	0.0174072	25	0.0359665	Yes	No
Cells-Culturedfibroblasts	465	DNAH17	ENSG00000187775.16	17	0.000127054	0.00330339	26	0.0216838	Yes	No
Cells-Culturedfibroblasts	465	CYTH1	ENSG00000108669.16	17	0.00033341	0.00833526	25	0.0278169	Yes	No
Cells-Culturedfibroblasts	465	USP36	ENSG00000055483.19	17	0.00150088	0.0360212	24	0.0525115	No	No
Cells-Culturedfibroblasts	465	TIMP2	ENSG00000035862.12	17	2.73486e-05	0.000683714	25	0.0149387	Yes	No
Cells-Culturedfibroblasts	465	CEP295NL	ENSG00000178404.9	17	0.00591103	0.141865	24	0.148535	No	No
Cells-Culturedfibroblasts	465	LGALS3BP	ENSG00000108679.12	17	0.000866477	0.0216619	25	0.0397445	Yes	No
Cells-Culturedfibroblasts	465	CANT1	ENSG00000171302.16	17	0.000167346	0.00418364	25	0.0229916	Yes	No
Cells-Culturedfibroblasts	465	C1QTNF1	ENSG00000173918.14	17	0.000160436	0.00401091	25	0.0227112	Yes	No
Cells-Culturedfibroblasts	465	ENGASE	ENSG00000167280.16	17	5.94997e-05	0.00154699	26	0.018731	Yes	No
Cells-Culturedfibroblasts	465	RBFOX3	ENSG00000167281.18	17	0.000817217	0.0245165	30	0.0422686	Yes	No
Cells-Culturedfibroblasts	465	CBX2	ENSG00000173894.10	17	0.000197747	0.00494368	25	0.0240157	Yes	No
Cells-Culturedfibroblasts	465	CBX8	ENSG00000141570.10	17	0.000944451	0.0236113	25	0.0414429	Yes	No
Cells-Culturedfibroblasts	465	CBX4	ENSG00000141582.14	17	7.11853e-05	0.00177963	25	0.0193615	Yes	No
Cells-Culturedfibroblasts	465	TBC1D16	ENSG00000167291.15	17	0.000196892	0.00531609	27	0.0243853	Yes	No
Cells-Culturedfibroblasts	465	CCDC40	ENSG00000141519.14	17	0.00261634	0.0706412	27	0.0828306	No	No
Cells-Culturedfibroblasts	465	GAA	ENSG00000171298.12	17	0.000990958	0.0257649	26	0.0434609	Yes	No
Cells-Culturedfibroblasts	465	EIF4A3	ENSG00000141543.9	17	0.000159674	0.00415153	26	0.0229743	Yes	No
Cells-Culturedfibroblasts	465	RP11-334C17.6	ENSG00000275479.1	17	0.000131841	0.00342787	26	0.0219779	Yes	No
Cells-Culturedfibroblasts	465	CARD14	ENSG00000141527.16	17	0.00403063	0.108827	27	0.117835	No	No
Cells-Culturedfibroblasts	465	SGSH	ENSG00000181523.12	17	0.00104342	0.0271289	26	0.0446558	Yes	No
Cells-Culturedfibroblasts	465	SLC26A11	ENSG00000181045.14	17	0.000106129	0.00275935	26	0.0208529	Yes	No
Cells-Culturedfibroblasts	465	RNF213	ENSG00000173821.19	17	2.30797e-05	0.000623153	27	0.0145599	Yes	No
Cells-Culturedfibroblasts	465	ENDOV	ENSG00000173818.16	17	0.000559854	0.0139963	25	0.0329812	Yes	No
Cells-Culturedfibroblasts	465	CTD-2526A2.2	ENSG00000260369.2	17	0.00136309	0.0327142	24	0.0496042	Yes	No
Cells-Culturedfibroblasts	465	NPTX1	ENSG00000171246.5	17	0.0013197	0.0316729	24	0.0487168	Yes	No
Cells-Culturedfibroblasts	465	RPTOR	ENSG00000141564.13	17	0.000116401	0.00325923	28	0.0216733	Yes	No
Cells-Culturedfibroblasts	465	CHMP6	ENSG00000176108.9	17	0.000188881	0.00453315	24	0.0234705	Yes	No
Cells-Culturedfibroblasts	465	BAIAP2-AS1	ENSG00000226137.5	17	0.00440474	0.105714	24	0.115008	No	No
Cells-Culturedfibroblasts	465	BAIAP2	ENSG00000175866.15	17	0.000499293	0.0124823	25	0.0316773	Yes	No
Cells-Culturedfibroblasts	465	AATK	ENSG00000181409.11	17	0.000161144	0.00386746	24	0.0225258	Yes	No
Cells-Culturedfibroblasts	465	CEP131	ENSG00000141577.13	17	4.71473e-05	0.00113153	24	0.0171488	Yes	No
Cells-Culturedfibroblasts	465	TEPSIN	ENSG00000167302.10	17	0.000770834	0.0185	24	0.0368169	Yes	No
Cells-Culturedfibroblasts	465	NDUFAF8	ENSG00000224877.3	17	0.00018483	0.00443593	24	0.0233051	Yes	No
Cells-Culturedfibroblasts	465	SLC38A10	ENSG00000157637.12	17	0.000177195	0.00425269	24	0.0230672	Yes	No
Cells-Culturedfibroblasts	465	LINC00482	ENSG00000185168.5	17	0.00131884	0.0303332	23	0.0474539	Yes	No
Cells-Culturedfibroblasts	465	RP11-455O6.9	ENSG00000275542.1	17	0.00478771	0.110117	23	0.119033	No	No
Cells-Culturedfibroblasts	465	RP11-1055B8.9	ENSG00000275966.1	17	0.000381856	0.00878269	23	0.0282548	Yes	No
Cells-Culturedfibroblasts	465	RP11-1055B8.3	ENSG00000262223.6	17	0.000762467	0.0182992	24	0.0366551	Yes	No
Cells-Culturedfibroblasts	465	RP11-1055B8.4	ENSG00000262877.4	17	0.000127268	0.00305442	24	0.0212996	Yes	No
Cells-Culturedfibroblasts	465	BAHCC1	ENSG00000266074.8	17	0.00117119	0.0281086	24	0.0454	Yes	No
Cells-Culturedfibroblasts	465	ACTG1	ENSG00000184009.9	17	0.00330467	0.079312	24	0.0908325	No	No
Cells-Culturedfibroblasts	465	FSCN2	ENSG00000186765.11	17	0.000373551	0.00896524	24	0.028358	Yes	No
Cells-Culturedfibroblasts	465	FAAP100	ENSG00000185504.16	17	0.00140244	0.0336585	24	0.0504421	No	No
Cells-Culturedfibroblasts	465	NPLOC4	ENSG00000182446.13	17	0.00126017	0.0315043	25	0.0485613	Yes	No
Cells-Culturedfibroblasts	465	TSPAN10	ENSG00000182612.10	17	0.00122164	0.0293194	24	0.0465566	Yes	No
Cells-Culturedfibroblasts	465	PDE6G	ENSG00000185527.11	17	0.00120439	0.0289053	24	0.0462451	Yes	No
Cells-Culturedfibroblasts	465	OXLD1	ENSG00000204237.4	17	0.00240889	0.0578134	24	0.0716124	No	No
Cells-Culturedfibroblasts	465	CCDC137	ENSG00000185298.12	17	1.21013e-05	0.000290432	24	0.0128103	Yes	No
Cells-Culturedfibroblasts	465	ARL16	ENSG00000214087.8	17	0.0016641	0.0399384	24	0.0558852	No	No
Cells-Culturedfibroblasts	465	HGS	ENSG00000185359.12	17	0.00144473	0.0346734	24	0.0512777	No	No
Cells-Culturedfibroblasts	465	MRPL12	ENSG00000262814.7	17	0.000992421	0.0228257	23	0.0407738	Yes	No
Cells-Culturedfibroblasts	465	SLC25A10	ENSG00000183048.11	17	0.000904688	0.0208078	23	0.0390009	Yes	No
Cells-Culturedfibroblasts	465	MCRIP1	ENSG00000225663.7	17	0.000151976	0.00349545	23	0.0220397	Yes	No
Cells-Culturedfibroblasts	465	PPP1R27	ENSG00000182676.4	17	0.000277846	0.00639045	23	0.0257234	Yes	No
Cells-Culturedfibroblasts	465	P4HB	ENSG00000185624.14	17	0.00499227	0.114822	23	0.123233	No	No
Cells-Culturedfibroblasts	465	ARHGDIA	ENSG00000141522.11	17	6.38627e-05	0.00146884	23	0.0184862	Yes	No
Cells-Culturedfibroblasts	465	RP11-498C9.15	ENSG00000263731.1	17	0.00690645	0.158848	23	0.164913	No	No
Cells-Culturedfibroblasts	465	ALYREF	ENSG00000183684.7	17	0.000610957	0.014052	23	0.0330226	Yes	No
Cells-Culturedfibroblasts	465	ANAPC11	ENSG00000141552.17	17	0.000458498	0.0105455	23	0.0297937	Yes	No
Cells-Culturedfibroblasts	465	PCYT2	ENSG00000185813.10	17	0.000853337	0.0196267	23	0.0378471	Yes	No
Cells-Culturedfibroblasts	465	SIRT7	ENSG00000187531.13	17	0.000497423	0.0114407	23	0.0306888	Yes	No
Cells-Culturedfibroblasts	465	MAFG	ENSG00000197063.10	17	0.000858833	0.0197532	23	0.0379648	Yes	No
Cells-Culturedfibroblasts	465	PYCR1	ENSG00000183010.16	17	0.000924127	0.0212549	23	0.0394174	Yes	No
Cells-Culturedfibroblasts	465	MYADML2	ENSG00000185105.5	17	0.00237364	0.0545937	23	0.0688047	No	No
Cells-Culturedfibroblasts	465	ASPSCR1	ENSG00000169696.15	17	0.000458031	0.0105347	23	0.0297824	Yes	No
Cells-Culturedfibroblasts	465	CENPX	ENSG00000169689.14	17	0.000439797	0.00967554	22	0.0289643	Yes	No
Cells-Culturedfibroblasts	465	LRRC45	ENSG00000169683.7	17	0.00109949	0.0241888	22	0.0419621	Yes	No
Cells-Culturedfibroblasts	465	RAC3	ENSG00000169750.8	17	0.00321457	0.0707204	22	0.0828995	No	No
Cells-Culturedfibroblasts	465	DCXR	ENSG00000169738.7	17	0.000555759	0.0122267	22	0.0314033	Yes	No
Cells-Culturedfibroblasts	465	RFNG	ENSG00000169733.11	17	9.11892e-07	2.09735e-05	23	0.00644008	Yes	Yes
Cells-Culturedfibroblasts	465	GPS1	ENSG00000169727.12	17	0.00468787	0.107821	23	0.116925	No	No
Cells-Culturedfibroblasts	465	DUS1L	ENSG00000169718.17	17	0.0041154	0.0946542	23	0.104781	No	No
Cells-Culturedfibroblasts	465	FASN	ENSG00000169710.8	17	0.00275663	0.0634024	23	0.0763841	No	No
Cells-Culturedfibroblasts	465	CCDC57	ENSG00000176155.18	17	0.000181028	0.00416364	23	0.0229815	Yes	No
Cells-Culturedfibroblasts	465	SLC16A3	ENSG00000141526.16	17	2.23125e-05	0.000490876	22	0.0140575	Yes	No
Cells-Culturedfibroblasts	465	CSNK1D	ENSG00000141551.14	17	0.00013817	0.00303975	22	0.0212996	Yes	No
Cells-Culturedfibroblasts	465	LINC01970	ENSG00000265692.1	17	9.78274e-05	0.00205438	21	0.0198294	Yes	No
Cells-Culturedfibroblasts	465	RP13-516M14.1	ENSG00000260563.3	17	0.000705694	0.0148196	21	0.0336995	Yes	No
Cells-Culturedfibroblasts	465	CD7	ENSG00000173762.7	17	0.00148082	0.0310973	21	0.0482217	Yes	No
Cells-Culturedfibroblasts	465	SECTM1	ENSG00000141574.7	17	0.0026253	0.0551314	21	0.0692352	No	No
Cells-Culturedfibroblasts	465	OGFOD3	ENSG00000181396.12	17	0.00294825	0.058965	20	0.072595	No	No
Cells-Culturedfibroblasts	465	HEXDC	ENSG00000169660.15	17	0.00302356	0.0604711	20	0.0738747	No	No
Cells-Culturedfibroblasts	465	C17orf62	ENSG00000178927.17	17	0.000394095	0.00788191	20	0.0272883	Yes	No
Cells-Culturedfibroblasts	465	NARF	ENSG00000141562.17	17	0.00155159	0.0310318	20	0.0481705	Yes	No
Cells-Culturedfibroblasts	465	FOXK2	ENSG00000141568.20	17	0.000564146	0.0107188	19	0.0299602	Yes	No
Cells-Culturedfibroblasts	465	WDR45B	ENSG00000141580.15	17	0.00285149	0.0513268	18	0.0658287	No	No
Cells-Culturedfibroblasts	465	RAB40B	ENSG00000141542.10	17	0.000741237	0.012601	17	0.0317598	Yes	No
Cells-Culturedfibroblasts	465	RP11-388C12.1	ENSG00000263063.1	17	0.00812924	0.130068	16	0.137439	No	No
Cells-Culturedfibroblasts	465	FN3KRP	ENSG00000141560.14	17	0.00449554	0.0719286	16	0.0840842	No	No
Cells-Culturedfibroblasts	465	FN3K	ENSG00000167363.13	17	0.00348101	0.0522151	15	0.0666085	No	No
Cells-Culturedfibroblasts	465	TBCD	ENSG00000141556.20	17	0.00559167	0.083875	15	0.0949531	No	No
Cells-Culturedfibroblasts	465	ZNF750	ENSG00000141579.6	17	0.00645645	0.0968468	15	0.106815	No	No
Cells-Culturedfibroblasts	465	RP11-497H17.1	ENSG00000262663.1	17	0.00548104	0.0822156	15	0.0933963	No	No
Cells-Culturedfibroblasts	465	B3GNTL1	ENSG00000175711.8	17	0.00134887	0.0202331	15	0.0383989	Yes	No
Cells-Culturedfibroblasts	465	METRNL	ENSG00000176845.12	17	0.000151507	0.0021211	14	0.019955	Yes	No
Cells-Culturedfibroblasts	465	AC144831.3	ENSG00000274370.1	17	0.00138689	0.0194164	14	0.0376726	Yes	No
Cells-Culturedfibroblasts	465	AC144831.1	ENSG00000261888.1	17	0.00397597	0.0516875	13	0.0661434	No	No
Cells-Culturedfibroblasts	465	USP14	ENSG00000101557.14	18	4.1431e-05	0.000621465	15	0.0145599	Yes	No
Cells-Culturedfibroblasts	465	THOC1	ENSG00000079134.11	18	0.0010865	0.0162976	15	0.0350214	Yes	No
Cells-Culturedfibroblasts	465	RP11-705O1.8	ENSG00000263884.1	18	0.00173867	0.0260801	15	0.0437471	Yes	No
Cells-Culturedfibroblasts	465	COLEC12	ENSG00000158270.11	18	0.00156675	0.0266348	17	0.0442161	Yes	No
Cells-Culturedfibroblasts	465	CLUL1	ENSG00000079101.16	18	0.00101008	0.0191915	19	0.0375095	Yes	No
Cells-Culturedfibroblasts	465	TYMS	ENSG00000176890.15	18	0.000691898	0.013838	20	0.0327854	Yes	No
Cells-Culturedfibroblasts	465	ENOSF1	ENSG00000132199.18	18	0.000663532	0.0132706	20	0.032304	Yes	No
Cells-Culturedfibroblasts	465	YES1	ENSG00000176105.13	18	0.00255629	0.0536822	21	0.0679832	No	No
Cells-Culturedfibroblasts	465	RP11-672L10.6	ENSG00000273355.1	18	0.000481651	0.0101147	21	0.0293405	Yes	No
Cells-Culturedfibroblasts	465	METTL4	ENSG00000101574.14	18	0.00124956	0.0324886	26	0.0494208	Yes	No
Cells-Culturedfibroblasts	465	NDC80	ENSG00000080986.12	18	0.00101707	0.0264437	26	0.0440476	Yes	No
Cells-Culturedfibroblasts	465	SMCHD1	ENSG00000101596.14	18	0.00114818	0.0310008	27	0.0481503	Yes	No
Cells-Culturedfibroblasts	465	EMILIN2	ENSG00000132205.10	18	0.000265972	0.00664929	25	0.0260191	Yes	No
Cells-Culturedfibroblasts	465	LPIN2	ENSG00000101577.9	18	1.8728e-05	0.000486927	26	0.0140575	Yes	No
Cells-Culturedfibroblasts	465	MYOM1	ENSG00000101605.12	18	0.000572671	0.0148895	26	0.0337921	Yes	No
Cells-Culturedfibroblasts	465	MYL12A	ENSG00000101608.12	18	0.000336807	0.00808336	24	0.0275336	Yes	No
Cells-Culturedfibroblasts	465	MYL12B	ENSG00000118680.12	18	0.000519173	0.0124602	24	0.0316542	Yes	No
Cells-Culturedfibroblasts	465	TGIF1	ENSG00000177426.20	18	0.00130727	0.0326817	25	0.0495753	Yes	No
Cells-Culturedfibroblasts	465	GAPLINC	ENSG00000266835.5	18	0.000477731	0.0114655	24	0.0307135	Yes	No
Cells-Culturedfibroblasts	465	DLGAP1	ENSG00000170579.16	18	0.000632829	0.0215162	34	0.0396124	Yes	No
Cells-Culturedfibroblasts	465	LINC00526	ENSG00000264575.1	18	0.000686851	0.013737	20	0.0326826	Yes	No
Cells-Culturedfibroblasts	465	LINC00667	ENSG00000263753.6	18	0.000143803	0.00287606	20	0.021014	Yes	No
Cells-Culturedfibroblasts	465	ZBTB14	ENSG00000198081.10	18	0.000302117	0.00604233	20	0.0254122	Yes	No
Cells-Culturedfibroblasts	465	EPB41L3	ENSG00000082397.17	18	0.000907418	0.0208706	23	0.0390834	Yes	No
Cells-Culturedfibroblasts	465	L3MBTL4	ENSG00000154655.15	18	9.94627e-05	0.00248657	25	0.0205221	Yes	No
Cells-Culturedfibroblasts	465	ARHGAP28	ENSG00000088756.12	18	0.000584628	0.0122772	21	0.0314439	Yes	No
Cells-Culturedfibroblasts	465	LAMA1	ENSG00000101680.14	18	0.00284235	0.0596893	21	0.0731483	No	No
Cells-Culturedfibroblasts	465	PTPRM	ENSG00000173482.16	18	0.00372509	0.111753	30	0.120488	No	No
Cells-Culturedfibroblasts	465	RAB12	ENSG00000206418.3	18	0.00148994	0.0327786	22	0.0496654	Yes	No
Cells-Culturedfibroblasts	465	MTCL1	ENSG00000168502.17	18	0.00117649	0.0282357	24	0.0455509	Yes	No
Cells-Culturedfibroblasts	465	NDUFV2	ENSG00000178127.12	18	0.0020576	0.0493823	24	0.0642042	No	No
Cells-Culturedfibroblasts	465	ANKRD12	ENSG00000101745.16	18	0.000741511	0.0192793	26	0.0375817	Yes	No
Cells-Culturedfibroblasts	465	RP11-888D10.3	ENSG00000264964.1	18	0.000235394	0.00564945	24	0.0247739	Yes	No
Cells-Culturedfibroblasts	465	TWSG1	ENSG00000128791.11	18	0.00051984	0.0135158	26	0.0325139	Yes	No
Cells-Culturedfibroblasts	465	RP11-61L19.2	ENSG00000273335.1	18	0.000600516	0.0150129	25	0.0339503	Yes	No
Cells-Culturedfibroblasts	465	RALBP1	ENSG00000017797.12	18	8.81496e-05	0.00220374	25	0.019986	Yes	No
Cells-Culturedfibroblasts	465	PPP4R1	ENSG00000154845.15	18	0.00059566	0.0148915	25	0.0337921	Yes	No
Cells-Culturedfibroblasts	465	PPP4R1-AS1	ENSG00000263627.1	18	0.00148045	0.0355307	24	0.0520509	No	No
Cells-Culturedfibroblasts	465	RAB31	ENSG00000168461.12	18	0.000124774	0.00336891	27	0.0218764	Yes	No
Cells-Culturedfibroblasts	465	TXNDC2	ENSG00000168454.11	18	7.17207e-05	0.00179302	25	0.0193665	Yes	No
Cells-Culturedfibroblasts	465	VAPA	ENSG00000101558.13	18	0.000500964	0.0125241	25	0.031716	Yes	No
Cells-Culturedfibroblasts	465	RP11-419J16.1	ENSG00000265554.1	18	0.000157493	0.00377983	24	0.0224686	Yes	No
Cells-Culturedfibroblasts	465	APCDD1	ENSG00000154856.12	18	0.00166441	0.0416104	25	0.0573188	No	No
Cells-Culturedfibroblasts	465	NAPG	ENSG00000134265.12	18	0.000258444	0.0064611	25	0.0258076	Yes	No
Cells-Culturedfibroblasts	465	RP11-883A18.3	ENSG00000265728.1	18	0.00164025	0.0410063	25	0.0567854	No	No
Cells-Culturedfibroblasts	465	PIEZO2	ENSG00000154864.11	18	0.000158037	0.00489915	31	0.0239413	Yes	No
Cells-Culturedfibroblasts	465	GNAL	ENSG00000141404.15	18	0.000788947	0.0205126	26	0.0387257	Yes	No
Cells-Culturedfibroblasts	465	CHMP1B	ENSG00000255112.2	18	0.0023588	0.0542524	23	0.0685019	No	No
Cells-Culturedfibroblasts	465	MPPE1	ENSG00000154889.16	18	0.000806315	0.0185452	23	0.0368705	Yes	No
Cells-Culturedfibroblasts	465	IMPA2	ENSG00000141401.11	18	0.00115548	0.026576	23	0.0441634	Yes	No
Cells-Culturedfibroblasts	465	RP11-64C12.8	ENSG00000267069.1	18	0.0051731	0.113808	22	0.122339	No	No
Cells-Culturedfibroblasts	465	TUBB6	ENSG00000176014.12	18	0.000482072	0.0106056	22	0.0298753	Yes	No
Cells-Culturedfibroblasts	465	AFG3L2	ENSG00000141385.9	18	0.000600774	0.013217	22	0.032258	Yes	No
Cells-Culturedfibroblasts	465	PRELID3A	ENSG00000141391.13	18	0.000365644	0.00804418	22	0.0274891	Yes	No
Cells-Culturedfibroblasts	465	RP11-861E21.1	ENSG00000267108.1	18	0.00520026	0.114406	22	0.122851	No	No
Cells-Culturedfibroblasts	465	SPIRE1	ENSG00000134278.15	18	0.000115939	0.00278254	24	0.0208529	Yes	No
Cells-Culturedfibroblasts	465	PSMG2	ENSG00000128789.20	18	0.00868509	0.191072	22	0.195578	No	No
Cells-Culturedfibroblasts	465	CEP76	ENSG00000101624.10	18	0.00180257	0.0396565	22	0.0556617	No	No
Cells-Culturedfibroblasts	465	PTPN2	ENSG00000175354.18	18	0.00342667	0.0788135	23	0.0903976	No	No
Cells-Culturedfibroblasts	465	SEH1L	ENSG00000085415.15	18	2.67263e-05	0.000561253	21	0.014185	Yes	No
Cells-Culturedfibroblasts	465	CEP192	ENSG00000101639.18	18	0.00189939	0.0417866	22	0.0574654	No	No
Cells-Culturedfibroblasts	465	FAM210A	ENSG00000177150.12	18	7.1258e-05	0.00149642	21	0.018546	Yes	No
Cells-Culturedfibroblasts	465	RNMT	ENSG00000101654.17	18	0.000279181	0.00586281	21	0.0251724	Yes	No
Cells-Culturedfibroblasts	465	ZNF519	ENSG00000175322.11	18	0.000173693	0.00364756	21	0.0222624	Yes	No
Cells-Culturedfibroblasts	465	ANKRD30B	ENSG00000180777.13	18	0.00101166	0.0161866	16	0.0349444	Yes	No
Cells-Culturedfibroblasts	465	LINC01443	ENSG00000266554.1	18	0.000148226	0.00207516	14	0.0198294	Yes	No
Cells-Culturedfibroblasts	465	LINC01444	ENSG00000264301.1	18	0.000568707	0.0073932	13	0.0267606	Yes	No
Cells-Culturedfibroblasts	465	ROCK1	ENSG00000067900.7	18	0.0102332	0.0511662	5	0.0656833	No	No
Cells-Culturedfibroblasts	465	GREB1L	ENSG00000141449.14	18	0.000467872	0.00327511	7	0.0216733	Yes	No
Cells-Culturedfibroblasts	465	ESCO1	ENSG00000141446.10	18	0.000983143	0.00786514	8	0.0272812	Yes	No
Cells-Culturedfibroblasts	465	SNRPD1	ENSG00000167088.10	18	0.000229867	0.00183894	8	0.0194043	Yes	No
Cells-Culturedfibroblasts	465	ABHD3	ENSG00000158201.9	18	0.000190781	0.00171703	9	0.0192783	Yes	No
Cells-Culturedfibroblasts	465	MIB1	ENSG00000101752.11	18	0.00426596	0.0426596	10	0.0581768	No	No
Cells-Culturedfibroblasts	465	GATA6-AS1	ENSG00000266010.1	18	0.0104987	0.115486	11	0.12388	No	No
Cells-Culturedfibroblasts	465	GATA6	ENSG00000141448.8	18	0.00486631	0.0535294	11	0.0678585	No	No
Cells-Culturedfibroblasts	465	RBBP8	ENSG00000101773.18	18	0.000335871	0.00470219	14	0.023668	Yes	No
Cells-Culturedfibroblasts	465	CABLES1	ENSG00000134508.12	18	0.000276838	0.00387573	14	0.0225279	Yes	No
Cells-Culturedfibroblasts	465	TMEM241	ENSG00000134490.13	18	0.00681209	0.102181	15	0.11169	No	No
Cells-Culturedfibroblasts	465	RIOK3	ENSG00000101782.14	18	0.000449225	0.00628915	14	0.0255975	Yes	No
Cells-Culturedfibroblasts	465	C18orf8	ENSG00000141452.9	18	0.000450535	0.0063075	14	0.0255975	Yes	No
Cells-Culturedfibroblasts	465	NPC1	ENSG00000141458.12	18	0.0012265	0.0183975	15	0.0367223	Yes	No
Cells-Culturedfibroblasts	465	ANKRD29	ENSG00000154065.16	18	0.000238355	0.00357533	15	0.0221453	Yes	No
Cells-Culturedfibroblasts	465	LAMA3	ENSG00000053747.15	18	0.000899152	0.0152856	17	0.0341658	Yes	No
Cells-Culturedfibroblasts	465	TTC39C	ENSG00000168234.12	18	0.000764297	0.0122287	16	0.0314033	Yes	No
Cells-Culturedfibroblasts	465	CABYR	ENSG00000154040.20	18	0.00145798	0.0218697	15	0.0399452	Yes	No
Cells-Culturedfibroblasts	465	RP11-799B12.4	ENSG00000265750.1	18	0.000256979	0.00385468	15	0.0225258	Yes	No
Cells-Culturedfibroblasts	465	OSBPL1A	ENSG00000141447.17	18	0.000587983	0.00999571	17	0.0292298	Yes	No
Cells-Culturedfibroblasts	465	RP11-621L6.3	ENSG00000273321.1	18	0.00103802	0.0166083	16	0.0353182	Yes	No
Cells-Culturedfibroblasts	465	IMPACT	ENSG00000154059.9	18	0.0135759	0.217215	16	0.220723	No	No
Cells-Culturedfibroblasts	465	HRH4	ENSG00000134489.6	18	0.00200182	0.0320292	16	0.0490497	Yes	No
Cells-Culturedfibroblasts	465	LINC01915	ENSG00000265485.5	18	0.00306794	0.049087	16	0.0639397	No	No
Cells-Culturedfibroblasts	465	LINC01894	ENSG00000264345.1	18	0.000449708	0.00764504	17	0.027011	Yes	No
Cells-Culturedfibroblasts	465	ZNF521	ENSG00000198795.10	18	0.00196371	0.0373105	19	0.0536301	No	No
Cells-Culturedfibroblasts	465	SS18	ENSG00000141380.13	18	0.00105121	0.0178706	17	0.0363412	Yes	No
Cells-Culturedfibroblasts	465	TAF4B	ENSG00000141384.12	18	1.36933e-06	2.32786e-05	17	0.00644008	Yes	Yes
Cells-Culturedfibroblasts	465	KCTD1	ENSG00000134504.12	18	0.000322355	0.00580238	18	0.0250818	Yes	No
Cells-Culturedfibroblasts	465	CDH2	ENSG00000170558.8	18	0.000187761	0.00356746	19	0.0221321	Yes	No
Cells-Culturedfibroblasts	465	DSC3	ENSG00000134762.16	18	0.00292412	0.0614065	21	0.074605	No	No
Cells-Culturedfibroblasts	465	DSC2	ENSG00000134755.14	18	0.00112612	0.0236485	21	0.0414723	Yes	No
Cells-Culturedfibroblasts	465	DSG1	ENSG00000134760.5	18	0.00200253	0.0400506	20	0.0559987	No	No
Cells-Culturedfibroblasts	465	DSG3	ENSG00000134757.4	18	0.000339669	0.0064537	19	0.0258076	Yes	No
Cells-Culturedfibroblasts	465	DSG2	ENSG00000046604.12	18	0.00178003	0.0338206	19	0.0505471	No	No
Cells-Culturedfibroblasts	465	TTR	ENSG00000118271.9	18	4.09894e-05	0.000737809	18	0.0152581	Yes	No
Cells-Culturedfibroblasts	465	B4GALT6	ENSG00000118276.11	18	0.000219175	0.00394514	18	0.0226558	Yes	No
Cells-Culturedfibroblasts	465	TRAPPC8	ENSG00000153339.13	18	0.00199177	0.0358519	18	0.0523349	No	No
Cells-Culturedfibroblasts	465	RNF125	ENSG00000101695.8	18	0.00100928	0.0171578	17	0.0357518	Yes	No
Cells-Culturedfibroblasts	465	RNF138	ENSG00000134758.13	18	6.66744e-05	0.00113347	17	0.0171488	Yes	No
Cells-Culturedfibroblasts	465	GAREM1	ENSG00000141441.15	18	0.00376897	0.0716104	19	0.0837685	No	No
Cells-Culturedfibroblasts	465	DTNA	ENSG00000134769.21	18	0.00535977	0.0911162	17	0.101639	No	No
Cells-Culturedfibroblasts	465	MAPRE2	ENSG00000166974.12	18	0.000861997	0.01293	15	0.0320408	Yes	No
Cells-Culturedfibroblasts	465	ZNF397	ENSG00000186812.12	18	0.00288261	0.0432392	15	0.0587097	No	No
Cells-Culturedfibroblasts	465	ZSCAN30	ENSG00000186814.13	18	0.00299111	0.0448666	15	0.060101	No	No
Cells-Culturedfibroblasts	465	RP11-158H5.8	ENSG00000274184.1	18	0.0132996	0.199495	15	0.203634	No	No
Cells-Culturedfibroblasts	465	RP11-158H5.7	ENSG00000268573.1	18	0.00188606	0.0282909	15	0.0456173	Yes	No
Cells-Culturedfibroblasts	465	RP11-54G14.1	ENSG00000274918.1	18	0.000553602	0.00830404	15	0.027781	Yes	No
Cells-Culturedfibroblasts	465	ZNF24	ENSG00000172466.15	18	0.000306278	0.00459416	15	0.0235396	Yes	No
Cells-Culturedfibroblasts	465	ZNF396	ENSG00000186496.10	18	0.0102488	0.153732	15	0.160021	No	No
Cells-Culturedfibroblasts	465	INO80C	ENSG00000153391.15	18	0.00286026	0.0457641	16	0.0609091	No	No
Cells-Culturedfibroblasts	465	GALNT1	ENSG00000141429.13	18	0.000279123	0.00474508	17	0.0237244	Yes	No
Cells-Culturedfibroblasts	465	RP11-873E20.1	ENSG00000267397.1	18	0.000374436	0.00599097	16	0.0253485	Yes	No
Cells-Culturedfibroblasts	465	C18orf21	ENSG00000141428.16	18	0.00186635	0.0298616	16	0.0470288	Yes	No
Cells-Culturedfibroblasts	465	RPRD1A	ENSG00000141425.17	18	7.19467e-05	0.00115115	16	0.0171762	Yes	No
Cells-Culturedfibroblasts	465	SLC39A6	ENSG00000141424.12	18	0.00339178	0.0542685	16	0.0685066	No	No
Cells-Culturedfibroblasts	465	ELP2	ENSG00000134759.13	18	0.000449468	0.00719149	16	0.0264962	Yes	No
Cells-Culturedfibroblasts	465	MOCOS	ENSG00000075643.5	18	0.000972032	0.0155525	16	0.0343904	Yes	No
Cells-Culturedfibroblasts	465	FHOD3	ENSG00000134775.15	18	0.00233453	0.0443561	19	0.0596633	No	No
Cells-Culturedfibroblasts	465	TPGS2	ENSG00000134779.14	18	0.00244453	0.0391125	16	0.0551859	No	No
Cells-Culturedfibroblasts	465	KIAA1328	ENSG00000150477.14	18	0.00221391	0.0420642	19	0.05767	No	No
Cells-Culturedfibroblasts	465	RP11-244M2.1	ENSG00000267374.1	18	0.00112997	0.0248594	22	0.0425035	Yes	No
Cells-Culturedfibroblasts	465	PIK3C3	ENSG00000078142.12	18	0.0119538	0.203214	17	0.207236	No	No
Cells-Culturedfibroblasts	465	RP11-456K23.1	ENSG00000267414.1	18	0.00418666	0.0711732	17	0.083352	No	No
Cells-Culturedfibroblasts	465	SETBP1	ENSG00000152217.16	18	0.00366184	0.0768986	21	0.0886685	No	No
Cells-Culturedfibroblasts	465	SLC14A2	ENSG00000132874.14	18	0.000441341	0.00970949	22	0.0289805	Yes	No
Cells-Culturedfibroblasts	465	SLC14A1	ENSG00000141469.16	18	0.00565942	0.107529	19	0.116694	No	No
Cells-Culturedfibroblasts	465	SIGLEC15	ENSG00000197046.11	18	0.000750576	0.0142609	19	0.0332216	Yes	No
Cells-Culturedfibroblasts	465	EPG5	ENSG00000152223.12	18	8.63148e-05	0.0017263	20	0.0192817	Yes	No
Cells-Culturedfibroblasts	465	PSTPIP2	ENSG00000152229.18	18	0.00107746	0.0204717	19	0.0386884	Yes	No
Cells-Culturedfibroblasts	465	ATP5A1	ENSG00000152234.15	18	0.000591876	0.0112456	19	0.0304727	Yes	No
Cells-Culturedfibroblasts	465	HAUS1	ENSG00000152240.12	18	0.000476817	0.00905953	19	0.0284273	Yes	No
Cells-Culturedfibroblasts	465	C18orf25	ENSG00000152242.10	18	0.0017007	0.0323133	19	0.0493048	Yes	No
Cells-Culturedfibroblasts	465	RP11-687F6.5	ENSG00000274776.1	18	0.000901534	0.0144246	16	0.0333186	Yes	No
Cells-Culturedfibroblasts	465	PIAS2	ENSG00000078043.15	18	3.86673e-05	0.000657344	17	0.0147191	Yes	No
Cells-Culturedfibroblasts	465	KATNAL2	ENSG00000167216.16	18	0.00119474	0.0215053	18	0.0396094	Yes	No
Cells-Culturedfibroblasts	465	HDHD2	ENSG00000167220.11	18	0.00172988	0.027678	16	0.0450451	Yes	No
Cells-Culturedfibroblasts	465	IER3IP1	ENSG00000134049.5	18	0.000791724	0.0126676	16	0.0318381	Yes	No
Cells-Culturedfibroblasts	465	CTD-2130O13.1	ENSG00000267761.3	18	0.00111943	0.0223886	20	0.0404161	Yes	No
Cells-Culturedfibroblasts	465	SMAD2	ENSG00000175387.15	18	0.000154222	0.002776	18	0.0208529	Yes	No
Cells-Culturedfibroblasts	465	CTIF	ENSG00000134030.13	18	2.51245e-05	0.000552739	22	0.0141754	Yes	No
Cells-Culturedfibroblasts	465	SMAD7	ENSG00000101665.8	18	0.00110055	0.0231115	21	0.0410203	Yes	No
Cells-Culturedfibroblasts	465	DYM	ENSG00000141627.13	18	3.08509e-05	0.000802124	26	0.0156135	Yes	No
Cells-Culturedfibroblasts	465	C18orf32	ENSG00000177576.11	18	6.43796e-05	0.00135197	21	0.0180736	Yes	No
Cells-Culturedfibroblasts	465	RPL17	ENSG00000265681.7	18	8.67032e-05	0.00182077	21	0.0194043	Yes	No
Cells-Culturedfibroblasts	465	LIPG	ENSG00000101670.11	18	0.000657945	0.0144748	22	0.0333547	Yes	No
Cells-Culturedfibroblasts	465	ACAA2	ENSG00000167315.17	18	0.000764484	0.0160542	21	0.0348147	Yes	No
Cells-Culturedfibroblasts	465	MYO5B	ENSG00000167306.19	18	0.000233245	0.00536463	23	0.0244378	Yes	No
Cells-Culturedfibroblasts	465	CFAP53	ENSG00000172361.5	18	0.0128817	0.257634	20	0.260264	No	No
Cells-Culturedfibroblasts	465	MBD1	ENSG00000141644.17	18	0.00121267	0.0242534	20	0.0420606	Yes	No
Cells-Culturedfibroblasts	465	CXXC1	ENSG00000154832.14	18	0.000131189	0.00262379	20	0.0206582	Yes	No
Cells-Culturedfibroblasts	465	SKA1	ENSG00000154839.9	18	0.00262992	0.0525983	20	0.0669448	No	No
Cells-Culturedfibroblasts	465	MRO	ENSG00000134042.12	18	0.00299595	0.0569231	19	0.0708223	No	No
Cells-Culturedfibroblasts	465	ME2	ENSG00000082212.12	18	0.0119705	0.215469	18	0.219045	No	No
Cells-Culturedfibroblasts	465	ELAC1	ENSG00000141642.8	18	0.00384453	0.065357	17	0.0781588	No	No
Cells-Culturedfibroblasts	465	SMAD4	ENSG00000141646.13	18	0.00345811	0.0587879	17	0.0724594	No	No
Cells-Culturedfibroblasts	465	MEX3C	ENSG00000176624.10	18	0.00313869	0.0533577	17	0.0677096	No	No
Cells-Culturedfibroblasts	465	MBD2	ENSG00000134046.11	18	0.000344587	0.00758091	22	0.026946	Yes	No
Cells-Culturedfibroblasts	465	POLI	ENSG00000101751.10	18	0.0034539	0.072532	21	0.084638	No	No
Cells-Culturedfibroblasts	465	STARD6	ENSG00000174448.8	18	0.000816381	0.017144	21	0.0357502	Yes	No
Cells-Culturedfibroblasts	465	C18orf54	ENSG00000166845.13	18	0.000275909	0.00579409	21	0.0250717	Yes	No
Cells-Culturedfibroblasts	465	RAB27B	ENSG00000041353.9	18	0.00170878	0.0324668	19	0.0494108	Yes	No
Cells-Culturedfibroblasts	465	CCDC68	ENSG00000166510.13	18	0.00135226	0.0229885	17	0.0409243	Yes	No
Cells-Culturedfibroblasts	465	TCF4	ENSG00000196628.15	18	0.00168643	0.0303557	18	0.0474708	Yes	No
Cells-Culturedfibroblasts	465	LINC01415	ENSG00000267325.1	18	0.000620035	0.00868048	14	0.0281332	Yes	No
Cells-Culturedfibroblasts	465	TXNL1	ENSG00000091164.12	18	0.00161943	0.0259109	16	0.043594	Yes	No
Cells-Culturedfibroblasts	465	WDR7	ENSG00000091157.13	18	0.00185515	0.0371029	20	0.0534358	No	No
Cells-Culturedfibroblasts	465	FECH	ENSG00000066926.10	18	0.0127449	0.254897	20	0.257643	No	No
Cells-Culturedfibroblasts	465	RP11-706P11.2	ENSG00000278703.1	18	0.00178409	0.0356819	20	0.0521802	No	No
Cells-Culturedfibroblasts	465	NARS	ENSG00000134440.11	18	4.62837e-05	0.000925674	20	0.0161594	Yes	No
Cells-Culturedfibroblasts	465	ATP8B1	ENSG00000081923.11	18	0.000797322	0.0175411	22	0.0360504	Yes	No
Cells-Culturedfibroblasts	465	NEDD4L	ENSG00000049759.17	18	1.8471e-05	0.000480246	26	0.0140575	Yes	No
Cells-Culturedfibroblasts	465	ALPK2	ENSG00000198796.6	18	0.000967261	0.0241815	25	0.0419539	Yes	No
Cells-Culturedfibroblasts	465	MALT1	ENSG00000172175.12	18	0.000655786	0.0157389	24	0.0345596	Yes	No
Cells-Culturedfibroblasts	465	ZNF532	ENSG00000074657.13	18	0.00222776	0.0534662	24	0.0678049	No	No
Cells-Culturedfibroblasts	465	SEC11C	ENSG00000166562.8	18	6.50367e-05	0.00149584	23	0.018546	Yes	No
Cells-Culturedfibroblasts	465	LMAN1	ENSG00000074695.5	18	2.158e-05	0.00047476	22	0.0140575	Yes	No
Cells-Culturedfibroblasts	465	CCBE1	ENSG00000183287.13	18	0.0071915	0.179787	25	0.184726	No	No
Cells-Culturedfibroblasts	465	RP11-2N1.3	ENSG00000273664.1	18	0.00281624	0.0619573	22	0.0750782	No	No
Cells-Culturedfibroblasts	465	PMAIP1	ENSG00000141682.11	18	0.000581502	0.0122116	21	0.0314033	Yes	No
Cells-Culturedfibroblasts	465	CDH20	ENSG00000101542.9	18	0.00186694	0.0392058	21	0.0552395	No	No
Cells-Culturedfibroblasts	465	RP11-879F14.3	ENSG00000267316.5	18	0.00138022	0.0262242	19	0.0438728	Yes	No
Cells-Culturedfibroblasts	465	RP11-879F14.2	ENSG00000267279.1	18	0.000110227	0.00209431	19	0.0198825	Yes	No
Cells-Culturedfibroblasts	465	RNF152	ENSG00000176641.10	18	0.000432827	0.0082237	19	0.0276749	Yes	No
Cells-Culturedfibroblasts	465	PIGN	ENSG00000197563.10	18	0.000418432	0.00878707	21	0.0282548	Yes	No
Cells-Culturedfibroblasts	465	KIAA1468	ENSG00000134444.13	18	0.00119495	0.0238991	20	0.0416761	Yes	No
Cells-Culturedfibroblasts	465	TNFRSF11A	ENSG00000141655.16	18	0.000960827	0.0192165	20	0.0375314	Yes	No
Cells-Culturedfibroblasts	465	ZCCHC2	ENSG00000141664.9	18	3.15198e-05	0.000630395	20	0.0145989	Yes	No
Cells-Culturedfibroblasts	465	PHLPP1	ENSG00000081913.13	18	0.00103457	0.0227606	22	0.0407428	Yes	No
Cells-Culturedfibroblasts	465	BCL2	ENSG00000171791.12	18	0.00287149	0.0574298	20	0.0712571	No	No
Cells-Culturedfibroblasts	465	KDSR	ENSG00000119537.15	18	0.000639137	0.0115045	18	0.0307263	Yes	No
Cells-Culturedfibroblasts	465	VPS4B	ENSG00000119541.9	18	0.000840609	0.015131	18	0.0340782	Yes	No
Cells-Culturedfibroblasts	465	SERPINB5	ENSG00000206075.13	18	0.0010287	0.0185166	18	0.036838	Yes	No
Cells-Culturedfibroblasts	465	SERPINB4	ENSG00000206073.10	18	0.000676071	0.0121693	18	0.031399	Yes	No
Cells-Culturedfibroblasts	465	SERPINB3	ENSG00000057149.15	18	0.000671928	0.0120947	18	0.0313713	Yes	No
Cells-Culturedfibroblasts	465	SERPINB7	ENSG00000166396.12	18	0.000436382	0.00872763	20	0.0281818	Yes	No
Cells-Culturedfibroblasts	465	SERPINB2	ENSG00000197632.8	18	0.00200152	0.0420319	21	0.0576341	No	No
Cells-Culturedfibroblasts	465	HMSD	ENSG00000221887.5	18	0.00061257	0.0122514	20	0.0314201	Yes	No
Cells-Culturedfibroblasts	465	SERPINB8	ENSG00000166401.14	18	0.00116091	0.0243792	21	0.0421707	Yes	No
Cells-Culturedfibroblasts	465	CTD-2541J13.1	ENSG00000260578.1	18	0.00512877	0.112833	22	0.1215	No	No
Cells-Culturedfibroblasts	465	DSEL	ENSG00000171451.13	18	0.00332756	0.0732062	22	0.0852899	No	No
Cells-Culturedfibroblasts	465	TMX3	ENSG00000166479.9	18	0.000875886	0.0201454	23	0.0382963	Yes	No
Cells-Culturedfibroblasts	465	CCDC102B	ENSG00000150636.17	18	0.0050214	0.120514	24	0.128388	No	No
Cells-Culturedfibroblasts	465	RP11-674P19.2	ENSG00000264705.1	18	0.00140559	0.0253006	18	0.0429904	Yes	No
Cells-Culturedfibroblasts	465	DOK6	ENSG00000206052.10	18	0.000627221	0.0131716	21	0.0322128	Yes	No
Cells-Culturedfibroblasts	465	CD226	ENSG00000150637.8	18	0.000993556	0.017884	18	0.0363502	Yes	No
Cells-Culturedfibroblasts	465	RTTN	ENSG00000176225.13	18	0.000753264	0.0150653	20	0.0340115	Yes	No
Cells-Culturedfibroblasts	465	SOCS6	ENSG00000170677.5	18	9.44607e-05	0.00179475	19	0.0193724	Yes	No
Cells-Culturedfibroblasts	465	LINC01909	ENSG00000266258.1	18	0.00082917	0.0157542	19	0.0345596	Yes	No
Cells-Culturedfibroblasts	465	LINC01910	ENSG00000266278.1	18	0.000622495	0.0112049	18	0.0304409	Yes	No
Cells-Culturedfibroblasts	465	NETO1	ENSG00000166342.18	18	0.00477955	0.119489	25	0.127458	No	No
Cells-Culturedfibroblasts	465	RP11-676J15.1	ENSG00000263958.1	18	0.00910595	0.218543	24	0.222017	No	No
Cells-Culturedfibroblasts	465	FBXO15	ENSG00000141665.11	18	0.000351109	0.00772439	22	0.0270958	Yes	No
Cells-Culturedfibroblasts	465	TIMM21	ENSG00000075336.11	18	0.00199852	0.0419689	21	0.0576026	No	No
Cells-Culturedfibroblasts	465	CYB5A	ENSG00000166347.18	18	4.81228e-05	0.0010587	22	0.0169664	Yes	No
Cells-Culturedfibroblasts	465	CNDP2	ENSG00000133313.14	18	0.00106549	0.0223753	21	0.0404094	Yes	No
Cells-Culturedfibroblasts	465	LINC00909	ENSG00000264247.1	18	0.00297401	0.0594802	20	0.0729909	No	No
Cells-Culturedfibroblasts	465	ZNF407	ENSG00000215421.9	18	1.06807e-05	0.000267018	25	0.0122768	Yes	No
Cells-Culturedfibroblasts	465	ZADH2	ENSG00000180011.6	18	0.000674031	0.0134806	20	0.0324978	Yes	No
Cells-Culturedfibroblasts	465	TSHZ1	ENSG00000179981.9	18	0.00132846	0.0278977	21	0.0452303	Yes	No
Cells-Culturedfibroblasts	465	ZNF516	ENSG00000101493.10	18	3.6911e-05	0.000959686	26	0.0162966	Yes	No
Cells-Culturedfibroblasts	465	C18orf65	ENSG00000275763.3	18	0.000446367	0.0111592	25	0.0303956	Yes	No
Cells-Culturedfibroblasts	465	LINC00908	ENSG00000263812.5	18	0.000422291	0.0109796	26	0.0302037	Yes	No
Cells-Culturedfibroblasts	465	LINC00683	ENSG00000266256.1	18	0.0048928	0.127213	26	0.134732	No	No
Cells-Culturedfibroblasts	465	RP11-162A12.2	ENSG00000264278.1	18	0.00560908	0.157054	28	0.163186	No	No
Cells-Culturedfibroblasts	465	RP11-162A12.4	ENSG00000278107.1	18	0.000176293	0.00475991	27	0.0237244	Yes	No
Cells-Culturedfibroblasts	465	ZNF236	ENSG00000130856.15	18	0.000686796	0.0199171	29	0.0381022	Yes	No
Cells-Culturedfibroblasts	465	MBP	ENSG00000197971.14	18	2.87356e-05	0.000862069	30	0.0159941	Yes	No
Cells-Culturedfibroblasts	465	ATP9B	ENSG00000166377.19	18	0.000269489	0.0075457	28	0.0269303	Yes	No
Cells-Culturedfibroblasts	465	NFATC1	ENSG00000131196.17	18	0.0024416	0.0561568	23	0.0700838	No	No
Cells-Culturedfibroblasts	465	RP11-567M16.6	ENSG00000274828.1	18	0.00369678	0.0702387	19	0.0824659	No	No
Cells-Culturedfibroblasts	465	CTDP1	ENSG00000060069.16	18	0.000442923	0.00841554	19	0.0279172	Yes	No
Cells-Culturedfibroblasts	465	RP11-154H12.2	ENSG00000266924.1	18	4.04074e-06	7.27333e-05	18	0.00882846	Yes	Yes
Cells-Culturedfibroblasts	465	KCNG2	ENSG00000178342.4	18	0.000650702	0.0110619	17	0.0303087	Yes	No
Cells-Culturedfibroblasts	465	RP11-248M19.1	ENSG00000278075.1	18	0.00113865	0.0182184	16	0.0366081	Yes	No
Cells-Culturedfibroblasts	465	PQLC1	ENSG00000122490.18	18	0.00158884	0.0254214	16	0.0431325	Yes	No
Cells-Culturedfibroblasts	465	HSBP1L1	ENSG00000226742.3	18	0.000465469	0.00698204	15	0.0263366	Yes	No
Cells-Culturedfibroblasts	465	TXNL4A	ENSG00000141759.14	18	0.00092652	0.0138978	15	0.0328552	Yes	No
Cells-Culturedfibroblasts	465	RBFA	ENSG00000101546.12	18	0.00880274	0.123238	14	0.130881	No	No
Cells-Culturedfibroblasts	465	RBFADN	ENSG00000261126.7	18	0.000208923	0.00292493	14	0.0210526	Yes	No
Cells-Culturedfibroblasts	465	ADNP2	ENSG00000101544.8	18	0.00289328	0.040506	14	0.0564054	No	No
Cells-Culturedfibroblasts	465	PARD6G	ENSG00000178184.15	18	0.000105304	0.00136895	13	0.018131	Yes	No
Cells-Culturedfibroblasts	465	CTD-3113P16.11	ENSG00000282393.1	19	7.82131e-06	0.00011732	15	0.00986643	Yes	Yes
Cells-Culturedfibroblasts	465	PLPP2	ENSG00000141934.9	19	0.00101324	0.0151986	15	0.0341115	Yes	No
Cells-Culturedfibroblasts	465	MIER2	ENSG00000105556.11	19	0.00184353	0.027653	15	0.0450314	Yes	No
Cells-Culturedfibroblasts	465	C2CD4C	ENSG00000183186.7	19	0.000259015	0.00414425	16	0.0229743	Yes	No
Cells-Culturedfibroblasts	465	SHC2	ENSG00000129946.10	19	0.000153649	0.00245839	16	0.0205221	Yes	No
Cells-Culturedfibroblasts	465	ODF3L2	ENSG00000181781.9	19	0.000450375	0.007206	16	0.0264962	Yes	No
Cells-Culturedfibroblasts	465	MADCAM1	ENSG00000099866.14	19	0.00233875	0.03742	16	0.0537257	No	No
Cells-Culturedfibroblasts	465	TPGS1	ENSG00000141933.9	19	0.00393968	0.0630349	16	0.0760542	No	No
Cells-Culturedfibroblasts	465	CDC34	ENSG00000099804.8	19	0.000763327	0.0129766	17	0.0320765	Yes	No
Cells-Culturedfibroblasts	465	GZMM	ENSG00000197540.7	19	0.00130496	0.0221843	17	0.0402392	Yes	No
Cells-Culturedfibroblasts	465	BSG	ENSG00000172270.18	19	0.000890179	0.015133	17	0.0340782	Yes	No
Cells-Culturedfibroblasts	465	HCN2	ENSG00000099822.2	19	8.82812e-05	0.00150078	17	0.0185686	Yes	No
Cells-Culturedfibroblasts	465	POLRMT	ENSG00000099821.13	19	0.00195222	0.0331877	17	0.0500157	No	No
Cells-Culturedfibroblasts	465	AC004449.6	ENSG00000261204.1	19	0.000261809	0.00445075	17	0.0233376	Yes	No
Cells-Culturedfibroblasts	465	FGF22	ENSG00000070388.11	19	3.97287e-05	0.000675388	17	0.0148627	Yes	No
Cells-Culturedfibroblasts	465	RNF126	ENSG00000070423.17	19	4.56619e-05	0.000776252	17	0.0154243	Yes	No
Cells-Culturedfibroblasts	465	AC004156.3	ENSG00000267666.2	19	0.000807467	0.0137269	17	0.0326797	Yes	No
Cells-Culturedfibroblasts	465	FSTL3	ENSG00000070404.9	19	0.000747818	0.0134607	18	0.0324974	Yes	No
Cells-Culturedfibroblasts	465	PALM	ENSG00000099864.17	19	0.00132313	0.0251395	19	0.0428152	Yes	No
Cells-Culturedfibroblasts	465	MISP	ENSG00000099812.8	19	0.00133905	0.025442	19	0.0431455	Yes	No
Cells-Culturedfibroblasts	465	AC006273.4	ENSG00000272473.1	19	0.00241502	0.0458853	19	0.0609576	No	No
Cells-Culturedfibroblasts	465	LINC01836	ENSG00000267530.2	19	0.000874437	0.0166143	19	0.0353217	Yes	No
Cells-Culturedfibroblasts	465	PTBP1	ENSG00000011304.19	19	0.000139222	0.00264521	19	0.0206582	Yes	No
Cells-Culturedfibroblasts	465	PLPPR3	ENSG00000129951.18	19	0.000570443	0.0108384	19	0.0300873	Yes	No
Cells-Culturedfibroblasts	465	AZU1	ENSG00000172232.9	19	0.00026857	0.00510284	19	0.0241981	Yes	No
Cells-Culturedfibroblasts	465	ELANE	ENSG00000197561.6	19	0.00199121	0.0378329	19	0.0540746	No	No
Cells-Culturedfibroblasts	465	CFD	ENSG00000197766.7	19	0.000104054	0.00208108	20	0.0198294	Yes	No
Cells-Culturedfibroblasts	465	MED16	ENSG00000175221.14	19	0.000198737	0.00397474	20	0.0226744	Yes	No
Cells-Culturedfibroblasts	465	R3HDM4	ENSG00000198858.9	19	0.000199072	0.00398144	20	0.0226744	Yes	No
Cells-Culturedfibroblasts	465	ARID3A	ENSG00000116017.10	19	0.000458793	0.00963465	21	0.0289643	Yes	No
Cells-Culturedfibroblasts	465	WDR18	ENSG00000065268.10	19	9.65557e-05	0.00202767	21	0.0197911	Yes	No
Cells-Culturedfibroblasts	465	GRIN3B	ENSG00000116032.5	19	0.000584333	0.012271	21	0.0314405	Yes	No
Cells-Culturedfibroblasts	465	TMEM259	ENSG00000182087.12	19	0.000106866	0.00224419	21	0.0200598	Yes	No
Cells-Culturedfibroblasts	465	CNN2	ENSG00000064666.14	19	0.000116475	0.00244598	21	0.020521	Yes	No
Cells-Culturedfibroblasts	465	ABCA7	ENSG00000064687.12	19	0.0010055	0.0221211	22	0.0401963	Yes	No
Cells-Culturedfibroblasts	465	ARHGAP45	ENSG00000180448.10	19	1.48356e-05	0.000326384	22	0.0130185	Yes	No
Cells-Culturedfibroblasts	465	POLR2E	ENSG00000099817.11	19	9.76409e-05	0.0021481	22	0.019955	Yes	No
Cells-Culturedfibroblasts	465	GPX4	ENSG00000167468.16	19	0.00102821	0.0226207	22	0.0406211	Yes	No
Cells-Culturedfibroblasts	465	SBNO2	ENSG00000064932.15	19	0.000501947	0.0115448	23	0.0307388	Yes	No
Cells-Culturedfibroblasts	465	STK11	ENSG00000118046.14	19	0.000690102	0.0158723	23	0.0346799	Yes	No
Cells-Culturedfibroblasts	465	CBARP	ENSG00000099625.12	19	0.00262927	0.0604731	23	0.0738747	No	No
Cells-Culturedfibroblasts	465	AC004221.2	ENSG00000267778.1	19	0.000333638	0.00767366	23	0.0270637	Yes	No
Cells-Culturedfibroblasts	465	ATP5D	ENSG00000099624.7	19	5.02409e-06	0.000115554	23	0.00986643	Yes	Yes
Cells-Culturedfibroblasts	465	MIDN	ENSG00000167470.12	19	0.000159679	0.00367262	23	0.0223098	Yes	No
Cells-Culturedfibroblasts	465	CIRBP	ENSG00000099622.13	19	0.0002382	0.0054786	23	0.0246029	Yes	No
Cells-Culturedfibroblasts	465	C19orf24	ENSG00000228300.13	19	0.00103757	0.023864	23	0.0416524	Yes	No
Cells-Culturedfibroblasts	465	AC005330.2	ENSG00000267372.2	19	0.0014374	0.0330602	23	0.0498931	Yes	No
Cells-Culturedfibroblasts	465	MUM1	ENSG00000160953.15	19	0.000597243	0.0137366	23	0.0326826	Yes	No
Cells-Culturedfibroblasts	465	NDUFS7	ENSG00000115286.19	19	1.64163e-05	0.000377575	23	0.0132395	Yes	No
Cells-Culturedfibroblasts	465	GAMT	ENSG00000130005.12	19	0.00341385	0.0785186	23	0.090121	No	No
Cells-Culturedfibroblasts	465	DAZAP1	ENSG00000071626.16	19	0.000108589	0.00249755	23	0.0205296	Yes	No
Cells-Culturedfibroblasts	465	RPS15	ENSG00000115268.9	19	0.0002405	0.00553149	23	0.0246495	Yes	No
Cells-Culturedfibroblasts	465	CTB-25B13.5	ENSG00000268798.1	19	0.00167948	0.038628	23	0.0547435	No	No
Cells-Culturedfibroblasts	465	APC2	ENSG00000115266.11	19	0.0026672	0.0640129	24	0.076971	No	No
Cells-Culturedfibroblasts	465	C19orf25	ENSG00000119559.15	19	0.00109538	0.0251937	23	0.0428761	Yes	No
Cells-Culturedfibroblasts	465	PCSK4	ENSG00000115257.15	19	0.00377494	0.0868237	23	0.0976714	No	No
Cells-Culturedfibroblasts	465	REEP6	ENSG00000115255.10	19	0.000560044	0.012881	23	0.0320266	Yes	No
Cells-Culturedfibroblasts	465	ADAMTSL5	ENSG00000185761.10	19	0.000840938	0.0193416	23	0.0376488	Yes	No
Cells-Culturedfibroblasts	465	MEX3D	ENSG00000181588.16	19	8.87639e-05	0.00204157	23	0.0198294	Yes	No
Cells-Culturedfibroblasts	465	MBD3	ENSG00000071655.17	19	0.00122422	0.0293812	24	0.046639	Yes	No
Cells-Culturedfibroblasts	465	UQCR11	ENSG00000127540.11	19	2.27334e-06	5.22867e-05	23	0.00800776	Yes	Yes
Cells-Culturedfibroblasts	465	TCF3	ENSG00000071564.14	19	0.000207201	0.00476563	23	0.0237244	Yes	No
Cells-Culturedfibroblasts	465	ATP8B3	ENSG00000130270.16	19	0.000540385	0.0118885	22	0.0311437	Yes	No
Cells-Culturedfibroblasts	465	REXO1	ENSG00000079313.13	19	0.000454263	0.00999378	22	0.0292298	Yes	No
Cells-Culturedfibroblasts	465	KLF16	ENSG00000129911.8	19	0.00133232	0.0293111	22	0.0465566	Yes	No
Cells-Culturedfibroblasts	465	CTB-31O20.2	ENSG00000261526.2	19	0.00131425	0.0289135	22	0.0462537	Yes	No
Cells-Culturedfibroblasts	465	ABHD17A	ENSG00000129968.15	19	1.11484e-05	0.000245265	22	0.0119962	Yes	No
Cells-Culturedfibroblasts	465	SCAMP4	ENSG00000227500.9	19	0.000165549	0.00364207	22	0.0222624	Yes	No
Cells-Culturedfibroblasts	465	ADAT3	ENSG00000213638.5	19	0.000204858	0.00450687	22	0.0234426	Yes	No
Cells-Culturedfibroblasts	465	CSNK1G2	ENSG00000133275.15	19	0.000220963	0.00486118	22	0.0238945	Yes	No
Cells-Culturedfibroblasts	465	BTBD2	ENSG00000133243.8	19	0.000225011	0.00495024	22	0.0240246	Yes	No
Cells-Culturedfibroblasts	465	MKNK2	ENSG00000099875.14	19	0.000341434	0.00717011	21	0.0264785	Yes	No
Cells-Culturedfibroblasts	465	MOB3A	ENSG00000172081.13	19	0.000663929	0.0146064	22	0.0335058	Yes	No
Cells-Culturedfibroblasts	465	IZUMO4	ENSG00000099840.13	19	0.0013828	0.0290389	21	0.0463537	Yes	No
Cells-Culturedfibroblasts	465	AP3D1	ENSG00000065000.15	19	0.000272762	0.00600076	22	0.0253622	Yes	No
Cells-Culturedfibroblasts	465	DOT1L	ENSG00000104885.17	19	0.000253917	0.00584008	23	0.0251333	Yes	No
Cells-Culturedfibroblasts	465	PLEKHJ1	ENSG00000104886.11	19	1.74018e-05	0.000382839	22	0.0132588	Yes	No
Cells-Culturedfibroblasts	465	SF3A2	ENSG00000104897.9	19	0.000187373	0.0041222	22	0.0229413	Yes	No
Cells-Culturedfibroblasts	465	AMH	ENSG00000104899.7	19	0.000619359	0.0136259	22	0.0325848	Yes	No
Cells-Culturedfibroblasts	465	OAZ1	ENSG00000104904.12	19	6.74515e-05	0.00148393	22	0.018546	Yes	No
Cells-Culturedfibroblasts	465	C19orf35	ENSG00000188305.5	19	0.000399858	0.00879688	22	0.0282578	Yes	No
Cells-Culturedfibroblasts	465	LSM7	ENSG00000130332.14	19	2.31078e-05	0.000531479	23	0.0141277	Yes	No
Cells-Culturedfibroblasts	465	SPPL2B	ENSG00000005206.16	19	0.0006901	0.0158723	23	0.0346799	Yes	No
Cells-Culturedfibroblasts	465	TMPRSS9	ENSG00000178297.12	19	0.00104428	0.0240185	23	0.0417872	Yes	No
Cells-Culturedfibroblasts	465	TIMM13	ENSG00000099800.7	19	0.000632794	0.0145543	23	0.0334334	Yes	No
Cells-Culturedfibroblasts	465	LMNB2	ENSG00000176619.12	19	7.24059e-05	0.00173774	24	0.0192901	Yes	No
Cells-Culturedfibroblasts	465	LINC01775	ENSG00000267201.1	19	7.07005e-05	0.00169681	24	0.0191913	Yes	No
Cells-Culturedfibroblasts	465	GADD45B	ENSG00000099860.8	19	0.000198101	0.00475441	24	0.0237244	Yes	No
Cells-Culturedfibroblasts	465	GNG7	ENSG00000176533.12	19	0.000288375	0.00720937	25	0.0264962	Yes	No
Cells-Culturedfibroblasts	465	DIRAS1	ENSG00000176490.4	19	0.000781216	0.017968	23	0.0364014	Yes	No
Cells-Culturedfibroblasts	465	SLC39A3	ENSG00000141873.10	19	0.000184702	0.00443284	24	0.0233051	Yes	No
Cells-Culturedfibroblasts	465	SGTA	ENSG00000104969.9	19	0.000380652	0.00913565	24	0.0285033	Yes	No
Cells-Culturedfibroblasts	465	THOP1	ENSG00000172009.14	19	4.88037e-06	0.000117129	24	0.00986643	Yes	Yes
Cells-Culturedfibroblasts	465	ZNF554	ENSG00000172006.11	19	0.000800588	0.0192141	24	0.0375312	Yes	No
Cells-Culturedfibroblasts	465	ZNF555	ENSG00000186300.11	19	0.000205154	0.0049237	24	0.023973	Yes	No
Cells-Culturedfibroblasts	465	ZNF57	ENSG00000171970.12	19	0.00232116	0.0557079	24	0.0697271	No	No
Cells-Culturedfibroblasts	465	ZNF77	ENSG00000175691.8	19	0.000950286	0.0228069	24	0.0407728	Yes	No
Cells-Culturedfibroblasts	465	TLE6	ENSG00000104953.19	19	0.000102455	0.00235646	23	0.0202505	Yes	No
Cells-Culturedfibroblasts	465	TLE2	ENSG00000065717.14	19	0.000137137	0.0032913	24	0.0216838	Yes	No
Cells-Culturedfibroblasts	465	AES	ENSG00000104964.14	19	0.000115241	0.00265053	23	0.0206582	Yes	No
Cells-Culturedfibroblasts	465	GNA11	ENSG00000088256.8	19	8.35937e-05	0.00192266	23	0.0194873	Yes	No
Cells-Culturedfibroblasts	465	GNA15	ENSG00000060558.3	19	0.000387919	0.00892215	23	0.0283448	Yes	No
Cells-Culturedfibroblasts	465	NCLN	ENSG00000125912.10	19	0.000439322	0.0101044	23	0.0293405	Yes	No
Cells-Culturedfibroblasts	465	NFIC	ENSG00000141905.17	19	0.00015851	0.00380423	24	0.0224983	Yes	No
Cells-Culturedfibroblasts	465	DOHH	ENSG00000129932.7	19	2.49041e-05	0.000572795	23	0.0142459	Yes	No
Cells-Culturedfibroblasts	465	FZR1	ENSG00000105325.13	19	0.000917704	0.0211072	23	0.0393494	Yes	No
Cells-Culturedfibroblasts	465	MFSD12	ENSG00000161091.12	19	0.000189156	0.0043506	23	0.0231906	Yes	No
Cells-Culturedfibroblasts	465	C19orf71	ENSG00000183397.5	19	0.000667147	0.0146772	22	0.0336041	Yes	No
Cells-Culturedfibroblasts	465	HMG20B	ENSG00000064961.18	19	0.000932211	0.0205086	22	0.0387227	Yes	No
Cells-Culturedfibroblasts	465	GIPC3	ENSG00000179855.5	19	4.32555e-05	0.000951622	22	0.0162226	Yes	No
Cells-Culturedfibroblasts	465	TBXA2R	ENSG00000006638.11	19	0.000553528	0.0121776	22	0.0314033	Yes	No
Cells-Culturedfibroblasts	465	CACTIN	ENSG00000105298.13	19	0.000227856	0.00501283	22	0.0240915	Yes	No
Cells-Culturedfibroblasts	465	PIP5K1C	ENSG00000186111.9	19	0.000142406	0.00327535	23	0.0216733	Yes	No
Cells-Culturedfibroblasts	465	TJP3	ENSG00000105289.14	19	4.04066e-06	8.88945e-05	22	0.00968533	Yes	Yes
Cells-Culturedfibroblasts	465	APBA3	ENSG00000011132.11	19	0.000102884	0.00226345	22	0.0200806	Yes	No
Cells-Culturedfibroblasts	465	MRPL54	ENSG00000183617.4	19	0.000134878	0.00296732	22	0.0211558	Yes	No
Cells-Culturedfibroblasts	465	MATK	ENSG00000007264.14	19	0.000117926	0.00259437	22	0.0206582	Yes	No
Cells-Culturedfibroblasts	465	NMRK2	ENSG00000077009.13	19	0.000105281	0.00231617	22	0.0202067	Yes	No
Cells-Culturedfibroblasts	465	DAPK3	ENSG00000167657.13	19	0.000348923	0.00767631	22	0.027066	Yes	No
Cells-Culturedfibroblasts	465	EEF2	ENSG00000167658.15	19	0.000433828	0.00954422	22	0.0289037	Yes	No
Cells-Culturedfibroblasts	465	PIAS4	ENSG00000105229.6	19	0.000785359	0.0172779	22	0.0358858	Yes	No
Cells-Culturedfibroblasts	465	ZBTB7A	ENSG00000178951.8	19	0.000645697	0.0142053	22	0.0331688	Yes	No
Cells-Culturedfibroblasts	465	MAP2K2	ENSG00000126934.13	19	0.000362219	0.00796882	22	0.0274071	Yes	No
Cells-Culturedfibroblasts	465	SIRT6	ENSG00000077463.14	19	0.00168345	0.0353525	21	0.0518955	No	No
Cells-Culturedfibroblasts	465	ANKRD24	ENSG00000089847.12	19	0.00544228	0.11973	22	0.127682	No	No
Cells-Culturedfibroblasts	465	EBI3	ENSG00000105246.5	19	0.00303097	0.0636504	21	0.0766372	No	No
Cells-Culturedfibroblasts	465	CCDC94	ENSG00000105248.15	19	0.000112875	0.00237038	21	0.0202943	Yes	No
Cells-Culturedfibroblasts	465	FSD1	ENSG00000105255.10	19	0.000229656	0.00482277	21	0.0238407	Yes	No
Cells-Culturedfibroblasts	465	STAP2	ENSG00000178078.11	19	0.000661043	0.0138819	21	0.0328416	Yes	No
Cells-Culturedfibroblasts	465	MPND	ENSG00000008382.15	19	2.55272e-05	0.00053607	21	0.0141277	Yes	No
Cells-Culturedfibroblasts	465	SH3GL1	ENSG00000141985.9	19	0.000333947	0.00701288	21	0.0263366	Yes	No
Cells-Culturedfibroblasts	465	CHAF1A	ENSG00000167670.15	19	0.000187998	0.00413595	22	0.0229743	Yes	No
Cells-Culturedfibroblasts	465	UBXN6	ENSG00000167671.11	19	5.34497e-05	0.00112244	21	0.0171488	Yes	No
Cells-Culturedfibroblasts	465	CTB-50L17.16	ENSG00000267011.5	19	0.000459073	0.00964052	21	0.0289643	Yes	No
Cells-Culturedfibroblasts	465	CTB-50L17.10	ENSG00000167674.14	19	0.000147219	0.00309161	21	0.0214005	Yes	No
Cells-Culturedfibroblasts	465	PLIN4	ENSG00000167676.4	19	0.000187699	0.00412937	22	0.0229576	Yes	No
Cells-Culturedfibroblasts	465	PLIN5	ENSG00000214456.8	19	0.00251302	0.0552865	22	0.069376	No	No
Cells-Culturedfibroblasts	465	LRG1	ENSG00000171236.9	19	0.000509705	0.0112135	22	0.0304409	Yes	No
Cells-Culturedfibroblasts	465	SEMA6B	ENSG00000167680.15	19	0.00018759	0.00412698	22	0.0229522	Yes	No
Cells-Culturedfibroblasts	465	TNFAIP8L1	ENSG00000185361.8	19	0.000151942	0.00319079	21	0.0215753	Yes	No
Cells-Culturedfibroblasts	465	MYDGF	ENSG00000074842.7	19	0.000267083	0.00560875	21	0.0247453	Yes	No
Cells-Culturedfibroblasts	465	DPP9	ENSG00000142002.16	19	0.0001346	0.0028266	21	0.0209774	Yes	No
Cells-Culturedfibroblasts	465	FEM1A	ENSG00000141965.4	19	0.00140133	0.0294279	21	0.0466818	Yes	No
Cells-Culturedfibroblasts	465	TICAM1	ENSG00000127666.9	19	0.000424672	0.00891812	21	0.0283424	Yes	No
Cells-Culturedfibroblasts	465	PLIN3	ENSG00000105355.8	19	0.0020903	0.0438963	21	0.0592611	No	No
Cells-Culturedfibroblasts	465	UHRF1	ENSG00000276043.4	19	4.4501e-05	0.000934521	21	0.0161594	Yes	No
Cells-Culturedfibroblasts	465	KDM4B	ENSG00000127663.14	19	1.95841e-05	0.000430851	22	0.0138504	Yes	No
Cells-Culturedfibroblasts	465	PTPRS	ENSG00000105426.16	19	0.000566971	0.0124734	22	0.0316733	Yes	No
Cells-Culturedfibroblasts	465	TINCR	ENSG00000223573.6	19	0.000519648	0.010393	20	0.0296467	Yes	No
Cells-Culturedfibroblasts	465	SAFB2	ENSG00000130254.11	19	0.00100028	0.0210058	21	0.0392548	Yes	No
Cells-Culturedfibroblasts	465	SAFB	ENSG00000160633.12	19	0.00580013	0.121803	21	0.12956	No	No
Cells-Culturedfibroblasts	465	RPL36	ENSG00000130255.12	19	0.000135511	0.00284574	21	0.0209834	Yes	No
Cells-Culturedfibroblasts	465	C19orf70	ENSG00000174917.8	19	0.000111766	0.00234709	21	0.0202325	Yes	No
Cells-Culturedfibroblasts	465	HSD11B1L	ENSG00000167733.13	19	0.000574876	0.0120724	21	0.0313713	Yes	No
Cells-Culturedfibroblasts	465	LONP1	ENSG00000196365.11	19	0.000815666	0.017129	21	0.035744	Yes	No
Cells-Culturedfibroblasts	465	PRR22	ENSG00000212123.3	19	8.78175e-05	0.00184417	21	0.0194043	Yes	No
Cells-Culturedfibroblasts	465	DUS3L	ENSG00000141994.15	19	0.000350299	0.00735628	21	0.0267282	Yes	No
Cells-Culturedfibroblasts	465	FUT3	ENSG00000171124.12	19	0.00107822	0.0226427	21	0.0406347	Yes	No
Cells-Culturedfibroblasts	465	NDUFA11	ENSG00000174886.12	19	7.39189e-05	0.0015523	21	0.018731	Yes	No
Cells-Culturedfibroblasts	465	VMAC	ENSG00000187650.3	19	0.000829741	0.0174246	21	0.0359731	Yes	No
Cells-Culturedfibroblasts	465	CAPS	ENSG00000105519.15	19	2.44575e-05	0.000513608	21	0.0140675	Yes	No
Cells-Culturedfibroblasts	465	RANBP3	ENSG00000031823.14	19	3.50013e-05	0.000770028	22	0.0154243	Yes	No
Cells-Culturedfibroblasts	465	RFX2	ENSG00000087903.12	19	0.00074626	0.0179102	24	0.0363708	Yes	No
Cells-Culturedfibroblasts	465	ACSBG2	ENSG00000130377.13	19	0.00193173	0.042498	22	0.0580295	No	No
Cells-Culturedfibroblasts	465	MLLT1	ENSG00000130382.8	19	0.000999201	0.0229816	23	0.0409243	Yes	No
Cells-Culturedfibroblasts	465	ACER1	ENSG00000167769.4	19	0.000349289	0.00768435	22	0.0270762	Yes	No
Cells-Culturedfibroblasts	465	CLPP	ENSG00000125656.8	19	0.000546876	0.0120313	22	0.0313207	Yes	No
Cells-Culturedfibroblasts	465	ALKBH7	ENSG00000125652.7	19	0.0022005	0.0484111	22	0.0632774	No	No
Cells-Culturedfibroblasts	465	PSPN	ENSG00000125650.4	19	0.00435691	0.0958521	22	0.105883	No	No
Cells-Culturedfibroblasts	465	GTF2F1	ENSG00000125651.13	19	6.52075e-05	0.00143457	22	0.0182944	Yes	No
Cells-Culturedfibroblasts	465	KHSRP	ENSG00000088247.17	19	0.000951196	0.0209263	22	0.0391245	Yes	No
Cells-Culturedfibroblasts	465	SLC25A41	ENSG00000181240.13	19	0.000448481	0.00986657	22	0.0291014	Yes	No
Cells-Culturedfibroblasts	465	SLC25A23	ENSG00000125648.14	19	0.000944642	0.0207821	22	0.0389687	Yes	No
Cells-Culturedfibroblasts	465	CRB3	ENSG00000130545.15	19	0.000389388	0.00856654	22	0.0280082	Yes	No
Cells-Culturedfibroblasts	465	DENND1C	ENSG00000205744.9	19	0.00233725	0.0514196	22	0.0659044	No	No
Cells-Culturedfibroblasts	465	TUBB4A	ENSG00000104833.11	19	0.000822584	0.0180968	22	0.0365131	Yes	No
Cells-Culturedfibroblasts	465	TNFSF9	ENSG00000125657.4	19	0.000512783	0.0112812	22	0.0305239	Yes	No
Cells-Culturedfibroblasts	465	CD70	ENSG00000125726.10	19	0.00127699	0.0280938	22	0.0453941	Yes	No
Cells-Culturedfibroblasts	465	TNFSF14	ENSG00000125735.10	19	7.54026e-06	0.000173426	23	0.0111714	Yes	No
Cells-Culturedfibroblasts	465	C3	ENSG00000125730.16	19	0.00140504	0.0337208	24	0.0504864	No	No
Cells-Culturedfibroblasts	465	GPR108	ENSG00000125734.15	19	0.000205114	0.00471762	23	0.0236776	Yes	No
Cells-Culturedfibroblasts	465	TRIP10	ENSG00000125733.17	19	8.78702e-05	0.00210888	24	0.019955	Yes	No
Cells-Culturedfibroblasts	465	SH2D3A	ENSG00000125731.12	19	2.57772e-05	0.000618653	24	0.0145599	Yes	No
Cells-Culturedfibroblasts	465	ZNF557	ENSG00000130544.11	19	0.000420333	0.0105083	25	0.0297771	Yes	No
Cells-Culturedfibroblasts	465	INSR	ENSG00000171105.13	19	0.000594995	0.0166599	28	0.0353799	Yes	No
Cells-Culturedfibroblasts	465	ARHGEF18	ENSG00000104880.17	19	0.000185894	0.00501915	27	0.0240974	Yes	No
Cells-Culturedfibroblasts	465	PEX11G	ENSG00000104883.7	19	0.000116641	0.00303268	26	0.0212976	Yes	No
Cells-Culturedfibroblasts	465	ZNF358	ENSG00000198816.6	19	0.000330556	0.00859444	26	0.0280235	Yes	No
Cells-Culturedfibroblasts	465	MCOLN1	ENSG00000090674.15	19	0.000884055	0.0229854	26	0.0409243	Yes	No
Cells-Culturedfibroblasts	465	PNPLA6	ENSG00000032444.15	19	0.000358102	0.00931065	26	0.0286482	Yes	No
Cells-Culturedfibroblasts	465	CAMSAP3	ENSG00000076826.9	19	0.000514002	0.0133641	26	0.0324003	Yes	No
Cells-Culturedfibroblasts	465	XAB2	ENSG00000076924.11	19	0.00137811	0.0358309	26	0.0523256	No	No
Cells-Culturedfibroblasts	465	PET100	ENSG00000229833.9	19	0.000384275	0.00960688	25	0.0289212	Yes	No
Cells-Culturedfibroblasts	465	STXBP2	ENSG00000076944.15	19	0.000220535	0.00551339	25	0.024648	Yes	No
Cells-Culturedfibroblasts	465	TRAPPC5	ENSG00000181029.8	19	0.000419127	0.0104782	25	0.0297694	Yes	No
Cells-Culturedfibroblasts	465	EVI5L	ENSG00000142459.8	19	0.000556828	0.0133639	24	0.0324003	Yes	No
Cells-Culturedfibroblasts	465	PRR36	ENSG00000183248.11	19	5.95812e-05	0.00142995	24	0.0182829	Yes	No
Cells-Culturedfibroblasts	465	LRRC8E	ENSG00000171017.10	19	0.000365373	0.00876895	24	0.0282451	Yes	No
Cells-Culturedfibroblasts	465	MAP2K7	ENSG00000076984.17	19	3.36872e-05	0.000808493	24	0.015637	Yes	No
Cells-Culturedfibroblasts	465	TGFBR3L	ENSG00000260001.6	19	0.000547881	0.0131491	24	0.0321923	Yes	No
Cells-Culturedfibroblasts	465	SNAPC2	ENSG00000104976.11	19	0.000279784	0.00671482	24	0.026077	Yes	No
Cells-Culturedfibroblasts	465	CTXN1	ENSG00000178531.5	19	0.00258387	0.062013	24	0.0751282	No	No
Cells-Culturedfibroblasts	465	TIMM44	ENSG00000104980.7	19	6.94911e-05	0.00166779	24	0.0191283	Yes	No
Cells-Culturedfibroblasts	465	ELAVL1	ENSG00000066044.14	19	0.00402932	0.0967036	24	0.106686	No	No
Cells-Culturedfibroblasts	465	CTD-2325M2.1	ENSG00000267939.1	19	0.000725279	0.0174067	24	0.0359665	Yes	No
Cells-Culturedfibroblasts	465	CERS4	ENSG00000090661.11	19	0.00383099	0.0957746	25	0.105822	No	No
Cells-Culturedfibroblasts	465	CD320	ENSG00000167775.10	19	0.00074254	0.017821	24	0.0363066	Yes	No
Cells-Culturedfibroblasts	465	NDUFA7	ENSG00000267855.5	19	0.000612096	0.0146903	24	0.033608	Yes	No
Cells-Culturedfibroblasts	465	RPS28	ENSG00000233927.4	19	8.63171e-05	0.00207161	24	0.0198294	Yes	No
Cells-Culturedfibroblasts	465	KANK3	ENSG00000186994.11	19	0.00282675	0.067842	24	0.0803376	No	No
Cells-Culturedfibroblasts	465	ANGPTL4	ENSG00000167772.11	19	5.10903e-05	0.00122617	24	0.0176468	Yes	No
Cells-Culturedfibroblasts	465	RAB11B	ENSG00000185236.11	19	1.84474e-05	0.000442737	24	0.0140105	Yes	No
Cells-Culturedfibroblasts	465	MARCH2	ENSG00000099785.10	19	0.00108024	0.0259258	24	0.0436017	Yes	No
Cells-Culturedfibroblasts	465	HNRNPM	ENSG00000099783.11	19	0.000675865	0.0162208	24	0.0349592	Yes	No
Cells-Culturedfibroblasts	465	PRAM1	ENSG00000133246.11	19	0.00326998	0.0784795	24	0.0900952	No	No
Cells-Culturedfibroblasts	465	ZNF414	ENSG00000133250.13	19	0.000692706	0.0159322	23	0.0347213	Yes	No
Cells-Culturedfibroblasts	465	MYO1F	ENSG00000142347.16	19	0.0011346	0.0272304	24	0.0447296	Yes	No
Cells-Culturedfibroblasts	465	ADAMTS10	ENSG00000142303.13	19	0.0024553	0.0589271	24	0.0725702	No	No
Cells-Culturedfibroblasts	465	ZNF558	ENSG00000167785.8	19	0.00139217	0.0306277	22	0.047749	Yes	No
Cells-Culturedfibroblasts	465	ZNF317	ENSG00000130803.14	19	0.000319971	0.00703935	22	0.0263675	Yes	No
Cells-Culturedfibroblasts	465	OR7D2	ENSG00000188000.3	19	9.84286e-05	0.002067	21	0.0198294	Yes	No
Cells-Culturedfibroblasts	465	ZNF699	ENSG00000196110.7	19	9.25196e-05	0.00185039	20	0.0194043	Yes	No
Cells-Culturedfibroblasts	465	ZNF559	ENSG00000188321.13	19	0.00404831	0.0850145	21	0.0959753	No	No
Cells-Culturedfibroblasts	465	ZNF177	ENSG00000188629.11	19	0.000678764	0.0135753	20	0.0325582	Yes	No
Cells-Culturedfibroblasts	465	ZNF559-ZNF177	ENSG00000270011.6	19	0.0015133	0.0302661	20	0.0473718	Yes	No
Cells-Culturedfibroblasts	465	ZNF266	ENSG00000174652.17	19	0.00131826	0.0263652	20	0.043998	Yes	No
Cells-Culturedfibroblasts	465	ZNF560	ENSG00000198028.3	19	8.25286e-05	0.00165057	20	0.0191283	Yes	No
Cells-Culturedfibroblasts	465	ZNF426	ENSG00000130818.11	19	0.00132043	0.0264085	20	0.0440296	Yes	No
Cells-Culturedfibroblasts	465	CTC-543D15.8	ENSG00000278611.1	19	0.0036489	0.0729781	20	0.0850791	No	No
Cells-Culturedfibroblasts	465	ZNF121	ENSG00000197961.11	19	5.69733e-05	0.00119644	21	0.0174339	Yes	No
Cells-Culturedfibroblasts	465	ZNF561	ENSG00000171469.10	19	0.00154472	0.0324391	21	0.049392	Yes	No
Cells-Culturedfibroblasts	465	ZNF562	ENSG00000171466.9	19	0.00481246	0.101062	21	0.110607	No	No
Cells-Culturedfibroblasts	465	ZNF846	ENSG00000196605.7	19	0.000476031	0.00952062	20	0.0288905	Yes	No
Cells-Culturedfibroblasts	465	FBXL12	ENSG00000127452.8	19	0.0101023	0.202047	20	0.206097	No	No
Cells-Culturedfibroblasts	465	UBL5	ENSG00000198258.10	19	0.000320786	0.00641573	20	0.0257699	Yes	No
Cells-Culturedfibroblasts	465	CTD-2623N2.11	ENSG00000267289.1	19	0.00309032	0.0618063	20	0.0749745	No	No
Cells-Culturedfibroblasts	465	PIN1	ENSG00000127445.13	19	0.000257011	0.00514022	20	0.0242421	Yes	No
Cells-Culturedfibroblasts	465	OLFM2	ENSG00000105088.8	19	0.000188147	0.00376293	20	0.0224256	Yes	No
Cells-Culturedfibroblasts	465	COL5A3	ENSG00000080573.6	19	0.00139813	0.0265644	19	0.0441625	Yes	No
Cells-Culturedfibroblasts	465	C19orf66	ENSG00000130813.17	19	0.000446677	0.00804019	18	0.0274891	Yes	No
Cells-Culturedfibroblasts	465	ANGPTL6	ENSG00000130812.10	19	0.00322725	0.0580906	18	0.0718508	No	No
Cells-Culturedfibroblasts	465	PPAN	ENSG00000130810.19	19	0.00105915	0.0190647	18	0.0373829	Yes	No
Cells-Culturedfibroblasts	465	P2RY11	ENSG00000244165.1	19	0.0071728	0.12911	18	0.136564	No	No
Cells-Culturedfibroblasts	465	EIF3G	ENSG00000130811.11	19	0.0011819	0.0212743	18	0.0394209	Yes	No
Cells-Culturedfibroblasts	465	DNMT1	ENSG00000130816.14	19	0.00157955	0.0300115	19	0.0471684	Yes	No
Cells-Culturedfibroblasts	465	S1PR2	ENSG00000267534.2	19	0.0010734	0.0193213	18	0.0376228	Yes	No
Cells-Culturedfibroblasts	465	MRPL4	ENSG00000105364.13	19	0.000901491	0.0162268	18	0.0349598	Yes	No
Cells-Culturedfibroblasts	465	ICAM1	ENSG00000090339.8	19	0.00183916	0.0331049	18	0.049928	Yes	No
Cells-Culturedfibroblasts	465	ICAM5	ENSG00000105376.4	19	0.00222377	0.0400279	18	0.0559797	No	No
Cells-Culturedfibroblasts	465	ZGLP1	ENSG00000220201.7	19	0.000185373	0.00333671	18	0.0217586	Yes	No
Cells-Culturedfibroblasts	465	FDX2	ENSG00000267673.6	19	0.00265554	0.0477997	18	0.0627358	No	No
Cells-Culturedfibroblasts	465	RAVER1	ENSG00000161847.13	19	0.0025944	0.0466992	18	0.0617421	No	No
Cells-Culturedfibroblasts	465	TYK2	ENSG00000105397.13	19	0.00408596	0.0735473	18	0.0856074	No	No
Cells-Culturedfibroblasts	465	CDC37	ENSG00000105401.8	19	7.11504e-05	0.00128071	18	0.0178158	Yes	No
Cells-Culturedfibroblasts	465	PDE4A	ENSG00000065989.15	19	0.000801036	0.0144186	18	0.0333186	Yes	No
Cells-Culturedfibroblasts	465	KEAP1	ENSG00000079999.13	19	0.00253367	0.0430724	17	0.0586044	No	No
Cells-Culturedfibroblasts	465	S1PR5	ENSG00000180739.13	19	0.000212507	0.00361262	17	0.0222486	Yes	No
Cells-Culturedfibroblasts	465	ATG4D	ENSG00000130734.9	19	0.00045521	0.00773856	17	0.0270958	Yes	No
Cells-Culturedfibroblasts	465	KRI1	ENSG00000129347.19	19	1.77108e-05	0.000301083	17	0.0129154	Yes	No
Cells-Culturedfibroblasts	465	CDKN2D	ENSG00000129355.6	19	0.000329265	0.00526824	16	0.0243383	Yes	No
Cells-Culturedfibroblasts	465	AP1M2	ENSG00000129354.11	19	0.00297449	0.0505663	17	0.0652056	No	No
Cells-Culturedfibroblasts	465	SLC44A2	ENSG00000129353.14	19	0.000192327	0.00326955	17	0.0216733	Yes	No
Cells-Culturedfibroblasts	465	ILF3-AS1	ENSG00000267100.1	19	3.46775e-05	0.000589518	17	0.0143742	Yes	No
Cells-Culturedfibroblasts	465	ILF3	ENSG00000129351.17	19	0.000419762	0.00713596	17	0.0264422	Yes	No
Cells-Culturedfibroblasts	465	QTRT1	ENSG00000213339.8	19	0.0027171	0.0461907	17	0.061258	No	No
Cells-Culturedfibroblasts	465	DNM2	ENSG00000079805.16	19	0.000837252	0.0142333	17	0.0331844	Yes	No
Cells-Culturedfibroblasts	465	TMED1	ENSG00000099203.6	19	0.00363628	0.0618168	17	0.0749745	No	No
Cells-Culturedfibroblasts	465	C19orf38	ENSG00000214212.8	19	0.00174354	0.0296402	17	0.0468437	Yes	No
Cells-Culturedfibroblasts	465	CARM1	ENSG00000142453.11	19	0.000248484	0.00422422	17	0.0230276	Yes	No
Cells-Culturedfibroblasts	465	YIPF2	ENSG00000130733.10	19	8.06361e-06	0.000137081	17	0.0104831	Yes	No
Cells-Culturedfibroblasts	465	TIMM29	ENSG00000142444.6	19	0.000797182	0.0135521	17	0.0325383	Yes	No
Cells-Culturedfibroblasts	465	SMARCA4	ENSG00000127616.17	19	0.000121455	0.00206473	17	0.0198294	Yes	No
Cells-Culturedfibroblasts	465	LDLR	ENSG00000130164.13	19	0.00391908	0.0627053	16	0.0757409	No	No
Cells-Culturedfibroblasts	465	SPC24	ENSG00000161888.11	19	0.000593207	0.0088981	15	0.028335	Yes	No
Cells-Culturedfibroblasts	465	KANK2	ENSG00000197256.10	19	0.000589517	0.00884276	15	0.0282975	Yes	No
Cells-Culturedfibroblasts	465	DOCK6	ENSG00000130158.13	19	0.000286952	0.00459124	16	0.0235396	Yes	No
Cells-Culturedfibroblasts	465	ANGPTL8	ENSG00000130173.13	19	0.00110629	0.0165943	15	0.0353024	Yes	No
Cells-Culturedfibroblasts	465	RAB3D	ENSG00000105514.7	19	0.00719725	0.107959	15	0.117059	No	No
Cells-Culturedfibroblasts	465	TMEM205	ENSG00000105518.13	19	0.000172093	0.0025814	15	0.0206582	Yes	No
Cells-Culturedfibroblasts	465	CCDC159	ENSG00000183401.11	19	0.00249097	0.0373646	15	0.0536841	No	No
Cells-Culturedfibroblasts	465	PLPPR2	ENSG00000105520.10	19	0.0010944	0.016416	15	0.0351486	Yes	No
Cells-Culturedfibroblasts	465	SWSAP1	ENSG00000173928.2	19	0.000493832	0.00740748	15	0.0267718	Yes	No
Cells-Culturedfibroblasts	465	EPOR	ENSG00000187266.13	19	0.000817391	0.0122609	15	0.0314245	Yes	No
Cells-Culturedfibroblasts	465	RGL3	ENSG00000205517.12	19	0.000727494	0.0109124	15	0.0301444	Yes	No
Cells-Culturedfibroblasts	465	CCDC151	ENSG00000198003.11	19	0.00318798	0.0510077	16	0.0655785	No	No
Cells-Culturedfibroblasts	465	PRKCSH	ENSG00000130175.9	19	0.000455448	0.00728717	16	0.0266088	Yes	No
Cells-Culturedfibroblasts	465	ZNF653	ENSG00000161914.9	19	0.000197728	0.00316365	16	0.0215748	Yes	No
Cells-Culturedfibroblasts	465	ECSIT	ENSG00000130159.13	19	0.000290279	0.00464446	16	0.0235743	Yes	No
Cells-Culturedfibroblasts	465	CNN1	ENSG00000130176.7	19	0.00201427	0.0322283	16	0.0492209	Yes	No
Cells-Culturedfibroblasts	465	ELOF1	ENSG00000130165.10	19	0.00340326	0.0544521	16	0.0686583	No	No
Cells-Culturedfibroblasts	465	ZNF627	ENSG00000198551.9	19	0.00746657	0.119465	16	0.127458	No	No
Cells-Culturedfibroblasts	465	ACP5	ENSG00000102575.10	19	0.00772616	0.123619	16	0.131268	No	No
Cells-Culturedfibroblasts	465	ZNF823	ENSG00000197933.12	19	3.02757e-05	0.000454136	15	0.0140278	Yes	No
Cells-Culturedfibroblasts	465	ZNF441	ENSG00000197044.10	19	0.000764714	0.0114707	15	0.0307172	Yes	No
Cells-Culturedfibroblasts	465	ZNF491	ENSG00000177599.12	19	0.00093313	0.0139969	15	0.0329812	Yes	No
Cells-Culturedfibroblasts	465	ZNF440	ENSG00000171295.12	19	0.000155128	0.00232692	15	0.0202075	Yes	No
Cells-Culturedfibroblasts	465	ZNF439	ENSG00000171291.8	19	0.000718747	0.0107812	15	0.0300275	Yes	No
Cells-Culturedfibroblasts	465	ZNF69	ENSG00000198429.9	19	0.00647399	0.0971099	15	0.107069	No	No
Cells-Culturedfibroblasts	465	ZNF700	ENSG00000196757.7	19	0.00240141	0.0360211	15	0.0525115	No	No
Cells-Culturedfibroblasts	465	ZNF763	ENSG00000197054.11	19	0.0012431	0.0186465	15	0.0369831	Yes	No
Cells-Culturedfibroblasts	465	ZNF433	ENSG00000197647.11	19	0.00430767	0.0646151	15	0.0775515	No	No
Cells-Culturedfibroblasts	465	ZNF878	ENSG00000257446.3	19	0.00299299	0.0448949	15	0.0601178	No	No
Cells-Culturedfibroblasts	465	ZNF844	ENSG00000223547.9	19	0.00851197	0.12768	15	0.135182	No	No
Cells-Culturedfibroblasts	465	ZNF788	ENSG00000214189.8	19	0.00338415	0.0473781	14	0.0623439	No	No
Cells-Culturedfibroblasts	465	ZNF20	ENSG00000132010.15	19	0.000316694	0.00443372	14	0.0233051	Yes	No
Cells-Culturedfibroblasts	465	ZNF625	ENSG00000257591.5	19	0.00426233	0.0596726	14	0.0731334	No	No
Cells-Culturedfibroblasts	465	ZNF136	ENSG00000196646.11	19	0.000864192	0.0120987	14	0.0313713	Yes	No
Cells-Culturedfibroblasts	465	ZNF44	ENSG00000197857.13	19	0.000892095	0.0124893	14	0.0316773	Yes	No
Cells-Culturedfibroblasts	465	ZNF563	ENSG00000188868.13	19	0.00572035	0.0800849	14	0.0914918	No	No
Cells-Culturedfibroblasts	465	ZNF442	ENSG00000198342.9	19	0.0016171	0.0226394	14	0.0406333	Yes	No
Cells-Culturedfibroblasts	465	ZNF799	ENSG00000196466.10	19	0.00347588	0.0486624	14	0.0635189	No	No
Cells-Culturedfibroblasts	465	ZNF443	ENSG00000180855.15	19	0.00271578	0.0380209	14	0.054224	No	No
Cells-Culturedfibroblasts	465	ZNF709	ENSG00000242852.6	19	0.00157863	0.0236794	15	0.041483	Yes	No
Cells-Culturedfibroblasts	465	ZNF564	ENSG00000249709.7	19	0.00500052	0.0750079	15	0.0868777	No	No
Cells-Culturedfibroblasts	465	ZNF490	ENSG00000188033.9	19	0.000252864	0.00404582	16	0.022782	Yes	No
Cells-Culturedfibroblasts	465	ZNF791	ENSG00000173875.13	19	0.00262119	0.0393179	15	0.0553588	No	No
Cells-Culturedfibroblasts	465	MAN2B1	ENSG00000104774.12	19	0.00128605	0.0192907	15	0.0375886	Yes	No
Cells-Culturedfibroblasts	465	WDR83	ENSG00000123154.11	19	5.87046e-05	0.000880569	15	0.0160365	Yes	No
Cells-Culturedfibroblasts	465	WDR83OS	ENSG00000105583.9	19	0.00119661	0.0179492	15	0.0363961	Yes	No
Cells-Culturedfibroblasts	465	DHPS	ENSG00000095059.15	19	0.0033886	0.050829	15	0.065416	No	No
Cells-Culturedfibroblasts	465	CTD-2192J16.26	ENSG00000268945.1	19	0.00117693	0.017654	15	0.036136	Yes	No
Cells-Culturedfibroblasts	465	FBXW9	ENSG00000132004.12	19	0.00207347	0.0311021	15	0.0482246	Yes	No
Cells-Culturedfibroblasts	465	TNPO2	ENSG00000105576.15	19	0.0035766	0.0536489	15	0.0679517	No	No
Cells-Culturedfibroblasts	465	C19orf43	ENSG00000123144.10	19	0.00294961	0.0442442	15	0.0595622	No	No
Cells-Culturedfibroblasts	465	ASNA1	ENSG00000198356.11	19	0.000474674	0.0071201	15	0.0264109	Yes	No
Cells-Culturedfibroblasts	465	HOOK2	ENSG00000095066.11	19	0.000525334	0.00840535	16	0.0279158	Yes	No
Cells-Culturedfibroblasts	465	JUNB	ENSG00000171223.5	19	0.0101448	0.152171	15	0.158467	No	No
Cells-Culturedfibroblasts	465	PRDX2	ENSG00000167815.11	19	0.00101931	0.0152897	15	0.0341703	Yes	No
Cells-Culturedfibroblasts	465	RNASEH2A	ENSG00000104889.5	19	1.19342e-05	0.000179013	15	0.0111989	Yes	No
Cells-Culturedfibroblasts	465	MAST1	ENSG00000105613.9	19	0.000332815	0.00499222	15	0.0240675	Yes	No
Cells-Culturedfibroblasts	465	DNASE2	ENSG00000105612.8	19	0.000216271	0.00324406	15	0.0216725	Yes	No
Cells-Culturedfibroblasts	465	GCDH	ENSG00000105607.12	19	0.000358249	0.00537374	15	0.0244461	Yes	No
Cells-Culturedfibroblasts	465	SYCE2	ENSG00000161860.7	19	0.000855766	0.0128365	15	0.0320034	Yes	No
Cells-Culturedfibroblasts	465	FARSA	ENSG00000179115.10	19	0.000268343	0.00402514	15	0.0227455	Yes	No
Cells-Culturedfibroblasts	465	CALR	ENSG00000179218.13	19	0.0139831	0.209747	15	0.213562	No	No
Cells-Culturedfibroblasts	465	RAD23A	ENSG00000179262.9	19	0.00117558	0.0176337	15	0.0361218	Yes	No
Cells-Culturedfibroblasts	465	GADD45GIP1	ENSG00000179271.2	19	0.000585238	0.00877857	15	0.0282536	Yes	No
Cells-Culturedfibroblasts	465	DAND5	ENSG00000179284.5	19	0.000259512	0.00389268	15	0.0225536	Yes	No
Cells-Culturedfibroblasts	465	NFIX	ENSG00000008441.16	19	0.00165364	0.0248046	15	0.0424631	Yes	No
Cells-Culturedfibroblasts	465	LYL1	ENSG00000104903.4	19	3.18325e-07	4.77487e-06	15	0.0043064	Yes	Yes
Cells-Culturedfibroblasts	465	TRMT1	ENSG00000104907.12	19	6.24449e-05	0.000936673	15	0.0161594	Yes	No
Cells-Culturedfibroblasts	465	NACC1	ENSG00000160877.5	19	0.00192855	0.0289282	15	0.0462583	Yes	No
Cells-Culturedfibroblasts	465	AC005546.2	ENSG00000266897.1	19	0.000443345	0.00620682	14	0.0255569	Yes	No
Cells-Culturedfibroblasts	465	STX10	ENSG00000104915.14	19	0.00207634	0.0290688	14	0.0463832	Yes	No
Cells-Culturedfibroblasts	465	IER2	ENSG00000160888.6	19	0.000534763	0.00748668	14	0.0268746	Yes	No
Cells-Culturedfibroblasts	465	CACNA1A	ENSG00000141837.19	19	0.000699142	0.0132837	19	0.0323261	Yes	No
Cells-Culturedfibroblasts	465	CCDC130	ENSG00000104957.13	19	0.00209229	0.0334766	16	0.0503109	No	No
Cells-Culturedfibroblasts	465	MRI1	ENSG00000037757.13	19	0.000448257	0.0071721	16	0.0264799	Yes	No
Cells-Culturedfibroblasts	465	C19orf53	ENSG00000104979.8	19	5.59296e-05	0.000894874	16	0.0160615	Yes	No
Cells-Culturedfibroblasts	465	ZSWIM4	ENSG00000132003.9	19	0.00149624	0.0254361	17	0.0431438	Yes	No
Cells-Culturedfibroblasts	465	CTD-3252C9.4	ENSG00000267519.5	19	0.00290524	0.0493891	17	0.0642042	No	No
Cells-Culturedfibroblasts	465	NANOS3	ENSG00000187556.7	19	0.000524658	0.00891918	17	0.0283424	Yes	No
Cells-Culturedfibroblasts	465	C19orf57	ENSG00000132016.11	19	0.000599561	0.0107921	18	0.0300447	Yes	No
Cells-Culturedfibroblasts	465	CC2D1A	ENSG00000132024.17	19	0.000126848	0.00228326	18	0.0200806	Yes	No
Cells-Culturedfibroblasts	465	PODNL1	ENSG00000132000.11	19	0.00109262	0.0196672	18	0.0378785	Yes	No
Cells-Culturedfibroblasts	465	DCAF15	ENSG00000132017.10	19	0.000480079	0.00864143	18	0.0280458	Yes	No
Cells-Culturedfibroblasts	465	RFX1	ENSG00000132005.8	19	0.00270833	0.0514582	19	0.0659279	No	No
Cells-Culturedfibroblasts	465	IL27RA	ENSG00000104998.3	19	0.000472382	0.00944764	20	0.0288044	Yes	No
Cells-Culturedfibroblasts	465	PALM3	ENSG00000187867.8	19	0.00012048	0.00240961	20	0.0204269	Yes	No
Cells-Culturedfibroblasts	465	MISP3	ENSG00000141854.9	19	0.00257271	0.0514541	20	0.0659279	No	No
Cells-Culturedfibroblasts	465	SAMD1	ENSG00000141858.11	19	0.000393191	0.008257	21	0.0277091	Yes	No
Cells-Culturedfibroblasts	465	PRKACA	ENSG00000072062.13	19	0.000198738	0.0041735	21	0.0229826	Yes	No
Cells-Culturedfibroblasts	465	ASF1B	ENSG00000105011.8	19	0.00213423	0.0448189	21	0.060052	No	No
Cells-Culturedfibroblasts	465	ADGRL1	ENSG00000072071.16	19	0.00050804	0.0111769	22	0.0304278	Yes	No
Cells-Culturedfibroblasts	465	LINC01841	ENSG00000266913.1	19	0.0065725	0.138022	21	0.144914	No	No
Cells-Culturedfibroblasts	465	ADGRE5	ENSG00000123146.19	19	0.00408693	0.0817387	20	0.0929559	No	No
Cells-Culturedfibroblasts	465	DDX39A	ENSG00000123136.14	19	0.000905927	0.0181185	20	0.0365223	Yes	No
Cells-Culturedfibroblasts	465	PKN1	ENSG00000123143.12	19	0.00121462	0.0242925	20	0.0420853	Yes	No
Cells-Culturedfibroblasts	465	PTGER1	ENSG00000160951.3	19	0.00273594	0.0519828	19	0.0664083	No	No
Cells-Culturedfibroblasts	465	GIPC1	ENSG00000123159.15	19	0.000880916	0.0167374	19	0.0354488	Yes	No
Cells-Culturedfibroblasts	465	DNAJB1	ENSG00000132002.7	19	0.000510497	0.00969944	19	0.028977	Yes	No
Cells-Culturedfibroblasts	465	TECR	ENSG00000099797.13	19	0.000826911	0.0157113	19	0.0345432	Yes	No
Cells-Culturedfibroblasts	465	NDUFB7	ENSG00000099795.6	19	6.97358e-06	0.000132498	19	0.0104831	Yes	No
Cells-Culturedfibroblasts	465	ZNF333	ENSG00000160961.11	19	0.000624078	0.0143538	23	0.033273	Yes	No
Cells-Culturedfibroblasts	465	ADGRE2	ENSG00000127507.17	19	5.34628e-05	0.00122965	23	0.0176503	Yes	No
Cells-Culturedfibroblasts	465	CASP14	ENSG00000105141.5	19	0.00194184	0.0504878	26	0.0651545	No	No
Cells-Culturedfibroblasts	465	SYDE1	ENSG00000105137.12	19	0.000167684	0.00435978	26	0.0231906	Yes	No
Cells-Culturedfibroblasts	465	ILVBL	ENSG00000105135.15	19	0.00100453	0.0261179	26	0.0437878	Yes	No
Cells-Culturedfibroblasts	465	NOTCH3	ENSG00000074181.8	19	0.000396783	0.0107132	27	0.0299571	Yes	No
Cells-Culturedfibroblasts	465	EPHX3	ENSG00000105131.7	19	0.0113696	0.30698	27	0.308692	No	No
Cells-Culturedfibroblasts	465	BRD4	ENSG00000141867.17	19	0.00064406	0.0180337	28	0.0364581	Yes	No
Cells-Culturedfibroblasts	465	LLNLR-246C6.1	ENSG00000273218.1	19	0.00197814	0.0534097	27	0.0677597	No	No
Cells-Culturedfibroblasts	465	AKAP8	ENSG00000105127.8	19	0.000794829	0.0214604	27	0.0396012	Yes	No
Cells-Culturedfibroblasts	465	AKAP8L	ENSG00000011243.17	19	0.00368611	0.0995251	27	0.109286	No	No
Cells-Culturedfibroblasts	465	WIZ	ENSG00000011451.17	19	0.000631593	0.017053	27	0.0357408	Yes	No
Cells-Culturedfibroblasts	465	RASAL3	ENSG00000105122.12	19	0.00110169	0.0297456	27	0.046919	Yes	No
Cells-Culturedfibroblasts	465	TPM4	ENSG00000167460.14	19	2.22757e-05	0.000512341	23	0.0140675	Yes	No
Cells-Culturedfibroblasts	465	RAB8A	ENSG00000167461.11	19	0.00156778	0.036059	23	0.0525572	No	No
Cells-Culturedfibroblasts	465	FAM32A	ENSG00000105058.11	19	0.000588401	0.0135332	23	0.0325238	Yes	No
Cells-Culturedfibroblasts	465	AP1M1	ENSG00000072958.8	19	0.000379593	0.00911023	24	0.0284852	Yes	No
Cells-Culturedfibroblasts	465	KLF2	ENSG00000127528.5	19	0.000294388	0.00706532	24	0.0264011	Yes	No
Cells-Culturedfibroblasts	465	EPS15L1	ENSG00000127527.13	19	0.000177906	0.00462556	26	0.0235743	Yes	No
Cells-Culturedfibroblasts	465	C19orf44	ENSG00000105072.8	19	0.00202251	0.0505629	25	0.0652056	No	No
Cells-Culturedfibroblasts	465	CHERP	ENSG00000085872.14	19	0.00168529	0.0421321	25	0.057729	No	No
Cells-Culturedfibroblasts	465	CTD-3222D19.12	ENSG00000269399.2	19	0.000459514	0.0114878	25	0.0307194	Yes	No
Cells-Culturedfibroblasts	465	SLC35E1	ENSG00000127526.14	19	0.000344252	0.00860631	25	0.0280262	Yes	No
Cells-Culturedfibroblasts	465	MED26	ENSG00000105085.10	19	0.000107276	0.00278918	26	0.0208529	Yes	No
Cells-Culturedfibroblasts	465	SMIM7	ENSG00000214046.8	19	0.000222152	0.0055538	25	0.0247082	Yes	No
Cells-Culturedfibroblasts	465	CTC-429P9.2	ENSG00000268087.1	19	0.00068826	0.0165182	24	0.0352554	Yes	No
Cells-Culturedfibroblasts	465	TMEM38A	ENSG00000072954.6	19	4.82264e-05	0.00115743	24	0.0172135	Yes	No
Cells-Culturedfibroblasts	465	SIN3B	ENSG00000127511.9	19	0.000165604	0.0038089	23	0.0224989	Yes	No
Cells-Culturedfibroblasts	465	F2RL3	ENSG00000127533.3	19	0.00288339	0.0634346	22	0.076411	No	No
Cells-Culturedfibroblasts	465	CPAMD8	ENSG00000160111.12	19	0.000668065	0.0153655	23	0.0342454	Yes	No
Cells-Culturedfibroblasts	465	HAUS8	ENSG00000131351.14	19	0.000367944	0.00772682	21	0.0270958	Yes	No
Cells-Culturedfibroblasts	465	MYO9B	ENSG00000099331.13	19	0.00109848	0.0241666	22	0.0419493	Yes	No
Cells-Culturedfibroblasts	465	USE1	ENSG00000053501.12	19	0.000118573	0.00237146	20	0.0202943	Yes	No
Cells-Culturedfibroblasts	465	OCEL1	ENSG00000099330.8	19	0.000233242	0.00466484	20	0.0235778	Yes	No
Cells-Culturedfibroblasts	465	NR2F6	ENSG00000160113.5	19	0.0001689	0.00337799	20	0.0219003	Yes	No
Cells-Culturedfibroblasts	465	USHBP1	ENSG00000130307.11	19	0.000534724	0.0112292	21	0.0304419	Yes	No
Cells-Culturedfibroblasts	465	BABAM1	ENSG00000105393.15	19	1.20498e-06	2.53046e-05	21	0.00644008	Yes	Yes
Cells-Culturedfibroblasts	465	ANKLE1	ENSG00000160117.14	19	0.000955523	0.020066	21	0.0382427	Yes	No
Cells-Culturedfibroblasts	465	ABHD8	ENSG00000127220.5	19	3.33981e-05	0.000701361	21	0.0150448	Yes	No
Cells-Culturedfibroblasts	465	MRPL34	ENSG00000130312.6	19	7.32719e-05	0.00153871	21	0.018731	Yes	No
Cells-Culturedfibroblasts	465	DDA1	ENSG00000130311.10	19	0.000367719	0.00772209	21	0.0270958	Yes	No
Cells-Culturedfibroblasts	465	ANO8	ENSG00000074855.10	19	0.00199268	0.0398537	20	0.0558249	No	No
Cells-Culturedfibroblasts	465	GTPBP3	ENSG00000130299.16	19	0.00323281	0.0646561	20	0.077593	No	No
Cells-Culturedfibroblasts	465	PLVAP	ENSG00000130300.8	19	0.000688051	0.013761	20	0.0327033	Yes	No
Cells-Culturedfibroblasts	465	BST2	ENSG00000130303.12	19	0.00719127	0.151017	21	0.157356	No	No
Cells-Culturedfibroblasts	465	BISPR	ENSG00000282851.1	19	2.33183e-05	0.000489684	21	0.0140575	Yes	No
Cells-Culturedfibroblasts	465	MVB12A	ENSG00000141971.12	19	8.11758e-08	1.70469e-06	21	0.002532	Yes	Yes
Cells-Culturedfibroblasts	465	TMEM221	ENSG00000188051.6	19	0.000158204	0.00332229	21	0.0217247	Yes	No
Cells-Culturedfibroblasts	465	SLC27A1	ENSG00000130304.16	19	0.00104322	0.0219077	21	0.040001	Yes	No
Cells-Culturedfibroblasts	465	CTD-3131K8.2	ENSG00000269439.5	19	0.000241989	0.00508177	21	0.0241621	Yes	No
Cells-Culturedfibroblasts	465	PGLS	ENSG00000130313.6	19	0.00116426	0.0244494	21	0.0422482	Yes	No
Cells-Culturedfibroblasts	465	FAM129C	ENSG00000167483.17	19	0.0011953	0.0251013	21	0.0427771	Yes	No
Cells-Culturedfibroblasts	465	COLGALT1	ENSG00000130309.10	19	0.000149042	0.00312988	21	0.0215107	Yes	No
Cells-Culturedfibroblasts	465	UNC13A	ENSG00000130477.15	19	0.0028584	0.0628847	22	0.0759181	No	No
Cells-Culturedfibroblasts	465	MAP1S	ENSG00000130479.10	19	0.000334893	0.00703276	21	0.026355	Yes	No
Cells-Culturedfibroblasts	465	FCHO1	ENSG00000130475.14	19	0.000802466	0.0168518	21	0.035575	Yes	No
Cells-Culturedfibroblasts	465	JAK3	ENSG00000105639.18	19	0.000104329	0.00219091	21	0.019955	Yes	No
Cells-Culturedfibroblasts	465	RPL18A	ENSG00000105640.12	19	0.000527557	0.0110787	21	0.0303278	Yes	No
Cells-Culturedfibroblasts	465	CCDC124	ENSG00000007080.10	19	0.000182494	0.00383237	21	0.0225223	Yes	No
Cells-Culturedfibroblasts	465	KCNN1	ENSG00000105642.15	19	2.88461e-06	6.05768e-05	21	0.00853936	Yes	Yes
Cells-Culturedfibroblasts	465	ARRDC2	ENSG00000105643.9	19	0.000346155	0.00726925	21	0.0265913	Yes	No
Cells-Culturedfibroblasts	465	MAST3	ENSG00000099308.10	19	0.00275294	0.0550588	20	0.0691566	No	No
Cells-Culturedfibroblasts	465	PIK3R2	ENSG00000105647.16	19	0.00165996	0.0331992	20	0.050023	No	No
Cells-Culturedfibroblasts	465	IFI30	ENSG00000216490.3	19	0.00255558	0.0511115	20	0.0656482	No	No
Cells-Culturedfibroblasts	465	MPV17L2	ENSG00000254858.9	19	0.000249564	0.00499128	20	0.0240675	Yes	No
Cells-Culturedfibroblasts	465	RAB3A	ENSG00000105649.9	19	0.00108513	0.0217025	20	0.0397876	Yes	No
Cells-Culturedfibroblasts	465	PDE4C	ENSG00000105650.21	19	1.25722e-06	2.51445e-05	20	0.00644008	Yes	Yes
Cells-Culturedfibroblasts	465	KIAA1683	ENSG00000130518.16	19	0.000639735	0.012155	19	0.0313967	Yes	No
Cells-Culturedfibroblasts	465	JUND	ENSG00000130522.5	19	0.000810064	0.0153912	19	0.0342722	Yes	No
Cells-Culturedfibroblasts	465	LSM4	ENSG00000130520.10	19	2.98547e-05	0.000567239	19	0.0142107	Yes	No
Cells-Culturedfibroblasts	465	PGPEP1	ENSG00000130517.13	19	0.00501098	0.0952087	19	0.105266	No	No
Cells-Culturedfibroblasts	465	GDF15	ENSG00000130513.6	19	0.000118392	0.00224945	19	0.0200598	Yes	No
Cells-Culturedfibroblasts	465	LRRC25	ENSG00000175489.9	19	0.00268292	0.0482926	18	0.0631887	No	No
Cells-Culturedfibroblasts	465	SSBP4	ENSG00000130511.15	19	8.67967e-05	0.00156234	18	0.018731	Yes	No
Cells-Culturedfibroblasts	465	ISYNA1	ENSG00000105655.18	19	0.00119889	0.02158	18	0.0396655	Yes	No
Cells-Culturedfibroblasts	465	ELL	ENSG00000105656.12	19	0.000427187	0.00811655	19	0.0275599	Yes	No
Cells-Culturedfibroblasts	465	FKBP8	ENSG00000105701.15	19	0.000183108	0.00329595	18	0.0216838	Yes	No
Cells-Culturedfibroblasts	465	KXD1	ENSG00000105700.10	19	0.00141765	0.0255177	18	0.0432191	Yes	No
Cells-Culturedfibroblasts	465	UBA52	ENSG00000221983.7	19	0.000248907	0.00448033	18	0.0233826	Yes	No
Cells-Culturedfibroblasts	465	CRLF1	ENSG00000006016.10	19	0.000428693	0.00771648	18	0.0270958	Yes	No
Cells-Culturedfibroblasts	465	C19orf60	ENSG00000006015.17	19	0.000192116	0.00326597	17	0.0216733	Yes	No
Cells-Culturedfibroblasts	465	TMEM59L	ENSG00000105696.8	19	0.00013653	0.00232101	17	0.0202075	Yes	No
Cells-Culturedfibroblasts	465	KLHL26	ENSG00000167487.11	19	0.00219309	0.0372826	17	0.0536042	No	No
Cells-Culturedfibroblasts	465	CRTC1	ENSG00000105662.15	19	0.00128046	0.0217678	17	0.0398454	Yes	No
Cells-Culturedfibroblasts	465	COMP	ENSG00000105664.10	19	0.000332806	0.0053249	16	0.0243986	Yes	No
Cells-Culturedfibroblasts	465	UPF1	ENSG00000005007.12	19	0.0015509	0.0248144	16	0.0424754	Yes	No
Cells-Culturedfibroblasts	465	CERS1	ENSG00000223802.7	19	0.00551858	0.0882972	16	0.0990203	No	No
Cells-Culturedfibroblasts	465	COPE	ENSG00000105669.13	19	0.000561225	0.00897961	16	0.0283664	Yes	No
Cells-Culturedfibroblasts	465	DDX49	ENSG00000105671.11	19	0.000565243	0.00904389	16	0.028425	Yes	No
Cells-Culturedfibroblasts	465	HOMER3	ENSG00000051128.18	19	0.000820068	0.0131211	16	0.0321587	Yes	No
Cells-Culturedfibroblasts	465	SUGP2	ENSG00000064607.16	19	0.00552146	0.0883433	16	0.0990582	No	No
Cells-Culturedfibroblasts	465	ARMC6	ENSG00000105676.13	19	0.0103207	0.175453	17	0.180558	No	No
Cells-Culturedfibroblasts	465	SLC25A42	ENSG00000181035.13	19	0.000622514	0.0105827	17	0.0298506	Yes	No
Cells-Culturedfibroblasts	465	TMEM161A	ENSG00000064545.14	19	0.000142823	0.00228517	16	0.0200806	Yes	No
Cells-Culturedfibroblasts	465	MEF2B	ENSG00000213999.15	19	0.00130319	0.0208511	16	0.0390552	Yes	No
Cells-Culturedfibroblasts	465	BORCS8	ENSG00000254901.7	19	0.0046107	0.0737713	16	0.0858128	No	No
Cells-Culturedfibroblasts	465	RFXANK	ENSG00000064490.13	19	0.00153774	0.0246039	16	0.0423293	Yes	No
Cells-Culturedfibroblasts	465	NR2C2AP	ENSG00000184162.14	19	0.00300481	0.048077	16	0.0630031	No	No
Cells-Culturedfibroblasts	465	HAPLN4	ENSG00000187664.8	19	0.00145917	0.0233467	16	0.0412101	Yes	No
Cells-Culturedfibroblasts	465	TM6SF2	ENSG00000213996.12	19	0.00104127	0.0166603	16	0.0353799	Yes	No
Cells-Culturedfibroblasts	465	SUGP1	ENSG00000105705.15	19	0.000261456	0.0041833	16	0.0229916	Yes	No
Cells-Culturedfibroblasts	465	MAU2	ENSG00000129933.20	19	0.000680792	0.0108927	16	0.0301444	Yes	No
Cells-Culturedfibroblasts	465	GATAD2A	ENSG00000167491.17	19	0.00357527	0.0643549	18	0.0773135	No	No
Cells-Culturedfibroblasts	465	TSSK6	ENSG00000178093.13	19	0.0029478	0.0501126	17	0.0648621	No	No
Cells-Culturedfibroblasts	465	NDUFA13	ENSG00000186010.18	19	5.55027e-05	0.000943547	17	0.0162226	Yes	No
Cells-Culturedfibroblasts	465	YJEFN3	ENSG00000250067.11	19	0.000340351	0.00578597	17	0.0250559	Yes	No
Cells-Culturedfibroblasts	465	CILP2	ENSG00000160161.9	19	0.00100246	0.0170417	17	0.0357408	Yes	No
Cells-Culturedfibroblasts	465	PBX4	ENSG00000105717.13	19	0.00231827	0.0440471	19	0.0593954	No	No
Cells-Culturedfibroblasts	465	LPAR2	ENSG00000064547.13	19	0.00084099	0.0159788	19	0.0347721	Yes	No
Cells-Culturedfibroblasts	465	GMIP	ENSG00000089639.10	19	0.00144459	0.0274472	19	0.0448674	Yes	No
Cells-Culturedfibroblasts	465	ATP13A1	ENSG00000105726.16	19	0.000972822	0.0184836	19	0.0368085	Yes	No
Cells-Culturedfibroblasts	465	ZNF101	ENSG00000181896.11	19	0.000359679	0.00683391	19	0.0261532	Yes	No
Cells-Culturedfibroblasts	465	ZNF14	ENSG00000105708.8	19	5.04496e-05	0.00100899	20	0.0166705	Yes	No
Cells-Culturedfibroblasts	465	LINC00663	ENSG00000266904.5	19	0.00222202	0.0444404	20	0.0597368	No	No
Cells-Culturedfibroblasts	465	ZNF506	ENSG00000081665.13	19	0.000568037	0.0119288	21	0.0311976	Yes	No
Cells-Culturedfibroblasts	465	ZNF253	ENSG00000256771.3	19	0.000345807	0.00795356	23	0.0273743	Yes	No
Cells-Culturedfibroblasts	465	ZNF93	ENSG00000184635.14	19	0.00155394	0.0357407	23	0.0522527	No	No
Cells-Culturedfibroblasts	465	ZNF682	ENSG00000197124.11	19	0.00139202	0.0334086	24	0.0502384	No	No
Cells-Culturedfibroblasts	465	ZNF90	ENSG00000213988.10	19	0.00259627	0.0649067	25	0.0777922	No	No
Cells-Culturedfibroblasts	465	ZNF486	ENSG00000256229.7	19	0.000136924	0.0034231	25	0.0219704	Yes	No
Cells-Culturedfibroblasts	465	ZNF737	ENSG00000237440.8	19	0.000396169	0.0106966	27	0.0299548	Yes	No
Cells-Culturedfibroblasts	465	ZNF626	ENSG00000188171.15	19	0.00558388	0.161932	29	0.167846	No	No
Cells-Culturedfibroblasts	465	ZNF66	ENSG00000160229.11	19	0.00156703	0.0470108	30	0.0620264	No	No
Cells-Culturedfibroblasts	465	ZNF85	ENSG00000105750.14	19	0.00141156	0.0423468	30	0.0579253	No	No
Cells-Culturedfibroblasts	465	ZNF430	ENSG00000118620.12	19	0.00175238	0.0543237	31	0.0685569	No	No
Cells-Culturedfibroblasts	465	ZNF714	ENSG00000160352.15	19	0.00125819	0.039004	31	0.055087	No	No
Cells-Culturedfibroblasts	465	ZNF431	ENSG00000196705.8	19	0.00309235	0.0958629	31	0.105888	No	No
Cells-Culturedfibroblasts	465	ZNF708	ENSG00000182141.10	19	0.000581534	0.0180276	31	0.036455	Yes	No
Cells-Culturedfibroblasts	465	ZNF738	ENSG00000172687.13	19	0.0016105	0.048315	30	0.0632129	No	No
Cells-Culturedfibroblasts	465	ZNF493	ENSG00000196268.11	19	0.00216632	0.0649896	30	0.0778628	No	No
Cells-Culturedfibroblasts	465	LINC00664	ENSG00000268658.5	19	0.000949413	0.027533	29	0.0449487	Yes	No
Cells-Culturedfibroblasts	465	ZNF429	ENSG00000197013.9	19	0.000889068	0.026672	30	0.0442393	Yes	No
Cells-Culturedfibroblasts	465	ZNF100	ENSG00000197020.10	19	0.00258036	0.0774108	30	0.0891267	No	No
Cells-Culturedfibroblasts	465	ZNF43	ENSG00000198521.11	19	0.000187588	0.00544007	29	0.0245453	Yes	No
Cells-Culturedfibroblasts	465	ZNF208	ENSG00000160321.14	19	0.000771917	0.0216137	28	0.0396958	Yes	No
Cells-Culturedfibroblasts	465	ZNF257	ENSG00000197134.11	19	0.000674501	0.017537	26	0.0360466	Yes	No
Cells-Culturedfibroblasts	465	ZNF492	ENSG00000229676.2	19	0.00337327	0.0843317	25	0.0953769	No	No
Cells-Culturedfibroblasts	465	CTD-2291D10.4	ENSG00000267886.1	19	0.00492619	0.113302	23	0.121924	No	No
Cells-Culturedfibroblasts	465	ZNF730	ENSG00000183850.13	19	0.00211376	0.0465028	22	0.0615513	No	No
Cells-Culturedfibroblasts	465	ZNF724	ENSG00000196081.9	19	0.001331	0.030613	23	0.0477359	Yes	No
Cells-Culturedfibroblasts	465	ZNF91	ENSG00000167232.13	19	0.00171541	0.0411698	24	0.0569196	No	No
Cells-Culturedfibroblasts	465	ZNF675	ENSG00000197372.9	19	0.00273444	0.0601577	22	0.0735724	No	No
Cells-Culturedfibroblasts	465	ZNF681	ENSG00000196172.9	19	0.00126106	0.022699	18	0.0406765	Yes	No
Cells-Culturedfibroblasts	465	RP11-255H23.4	ENSG00000267924.1	19	0.00094453	0.016057	17	0.0348163	Yes	No
Cells-Culturedfibroblasts	465	ZNF726	ENSG00000213967.10	19	0.00672037	0.100806	15	0.110364	No	No
Cells-Culturedfibroblasts	465	ZNF254	ENSG00000213096.10	19	0.00112018	0.0156825	14	0.0345112	Yes	No
Cells-Culturedfibroblasts	465	CTD-2017D11.1	ENSG00000268362.5	19	0.0116161	0.162625	14	0.16851	No	No
Cells-Culturedfibroblasts	465	LINC00662	ENSG00000261824.6	19	0.0086252	0.163879	19	0.169647	No	No
Cells-Culturedfibroblasts	465	CTC-459F4.1	ENSG00000261770.1	19	0.0016624	0.0315856	19	0.048635	Yes	No
Cells-Culturedfibroblasts	465	CTC-459F4.3	ENSG00000267575.6	19	0.000786559	0.0173043	22	0.0358908	Yes	No
Cells-Culturedfibroblasts	465	CTB-70G10.1	ENSG00000266928.1	19	0.0002233	0.0055825	25	0.0247343	Yes	No
Cells-Culturedfibroblasts	465	UQCRFS1	ENSG00000169021.5	19	0.0004861	0.0116664	24	0.0309066	Yes	No
Cells-Culturedfibroblasts	465	CTB-32O4.2	ENSG00000267498.1	19	0.00173474	0.0416337	24	0.0573461	No	No
Cells-Culturedfibroblasts	465	POP4	ENSG00000105171.9	19	0.000608545	0.0127794	21	0.031956	Yes	No
Cells-Culturedfibroblasts	465	PLEKHF1	ENSG00000166289.5	19	0.00180793	0.0379666	21	0.0541798	No	No
Cells-Culturedfibroblasts	465	C19orf12	ENSG00000131943.17	19	0.000582149	0.0128073	22	0.0319768	Yes	No
Cells-Culturedfibroblasts	465	CCNE1	ENSG00000105173.13	19	0.00659632	0.138523	21	0.145392	No	No
Cells-Culturedfibroblasts	465	URI1	ENSG00000105176.17	19	0.000950982	0.0190196	20	0.0373476	Yes	No
Cells-Culturedfibroblasts	465	CTC-448F2.4	ENSG00000267006.1	19	0.000162829	0.00309375	19	0.0214005	Yes	No
Cells-Culturedfibroblasts	465	ZNF536	ENSG00000198597.8	19	0.00206269	0.0433165	21	0.0587763	No	No
Cells-Culturedfibroblasts	465	LLNLR-263F3.1	ENSG00000284430.1	19	0.000368797	0.00516316	14	0.0242421	Yes	No
Cells-Culturedfibroblasts	465	TSHZ3	ENSG00000121297.6	19	0.00101716	0.0152574	15	0.034134	Yes	No
Cells-Culturedfibroblasts	465	ZNF507	ENSG00000168813.16	19	0.000193337	0.0036734	19	0.0223098	Yes	No
Cells-Culturedfibroblasts	465	DPY19L3	ENSG00000178904.18	19	0.000560354	0.0112071	20	0.0304409	Yes	No
Cells-Culturedfibroblasts	465	PDCD5	ENSG00000105185.11	19	0.000852083	0.0161896	19	0.0349444	Yes	No
Cells-Culturedfibroblasts	465	ANKRD27	ENSG00000105186.15	19	0.00179772	0.0359544	20	0.0524471	No	No
Cells-Culturedfibroblasts	465	RGS9BP	ENSG00000186326.3	19	0.00255208	0.0510415	20	0.0656116	No	No
Cells-Culturedfibroblasts	465	CTD-2538C1.2	ENSG00000267475.1	19	0.00633966	0.126793	20	0.134349	No	No
Cells-Culturedfibroblasts	465	NUDT19	ENSG00000213965.3	19	0.000191389	0.00382778	20	0.0225184	Yes	No
Cells-Culturedfibroblasts	465	TDRD12	ENSG00000173809.17	19	0.000883167	0.0185465	21	0.0368705	Yes	No
Cells-Culturedfibroblasts	465	SLC7A9	ENSG00000021488.12	19	0.000149796	0.00314571	21	0.0215474	Yes	No
Cells-Culturedfibroblasts	465	CEP89	ENSG00000121289.17	19	0.000309722	0.00650416	21	0.0258345	Yes	No
Cells-Culturedfibroblasts	465	FAAP24	ENSG00000131944.9	19	0.000361649	0.00759462	21	0.0269572	Yes	No
Cells-Culturedfibroblasts	465	RHPN2	ENSG00000131941.7	19	0.000474376	0.00996189	21	0.0292295	Yes	No
Cells-Culturedfibroblasts	465	GPATCH1	ENSG00000076650.6	19	0.000249645	0.00524255	21	0.0242938	Yes	No
Cells-Culturedfibroblasts	465	WDR88	ENSG00000166359.10	19	0.000805489	0.0169153	21	0.0356358	Yes	No
Cells-Culturedfibroblasts	465	LRP3	ENSG00000130881.13	19	0.000403462	0.00847269	21	0.0279587	Yes	No
Cells-Culturedfibroblasts	465	SLC7A10	ENSG00000130876.11	19	0.000684828	0.0143814	21	0.033288	Yes	No
Cells-Culturedfibroblasts	465	CEBPA	ENSG00000245848.2	19	1.17383e-06	2.46505e-05	21	0.00644008	Yes	Yes
Cells-Culturedfibroblasts	465	CEBPG	ENSG00000153879.8	19	0.00155479	0.0326505	21	0.0495628	Yes	No
Cells-Culturedfibroblasts	465	PEPD	ENSG00000124299.13	19	0.000959553	0.0201506	21	0.0382963	Yes	No
Cells-Culturedfibroblasts	465	KCTD15	ENSG00000153885.14	19	4.18969e-05	0.000879836	21	0.0160365	Yes	No
Cells-Culturedfibroblasts	465	LSM14A	ENSG00000257103.8	19	0.000177014	0.0037173	21	0.0223755	Yes	No
Cells-Culturedfibroblasts	465	KIAA0355	ENSG00000166398.12	19	6.03976e-05	0.00126835	21	0.0177466	Yes	No
Cells-Culturedfibroblasts	465	GPI	ENSG00000105220.14	19	0.000191906	0.00403002	21	0.0227455	Yes	No
Cells-Culturedfibroblasts	465	PDCD2L	ENSG00000126249.7	19	0.00218684	0.0437369	20	0.0591342	No	No
Cells-Culturedfibroblasts	465	UBA2	ENSG00000126261.12	19	0.00105659	0.0211319	20	0.0393818	Yes	No
Cells-Culturedfibroblasts	465	WTIP	ENSG00000142279.12	19	0.00404356	0.0808712	20	0.0921566	No	No
Cells-Culturedfibroblasts	465	SCGB1B2P	ENSG00000268751.1	19	0.000559751	0.011195	20	0.0304409	Yes	No
Cells-Culturedfibroblasts	465	SCGB2B2	ENSG00000205209.7	19	0.00229577	0.0459154	20	0.0609826	No	No
Cells-Culturedfibroblasts	465	ZNF302	ENSG00000089335.20	19	0.000541004	0.0108201	20	0.0300763	Yes	No
Cells-Culturedfibroblasts	465	CTD-2553L13.10	ENSG00000274104.1	19	0.000104347	0.00208694	20	0.0198357	Yes	No
Cells-Culturedfibroblasts	465	ZNF181	ENSG00000197841.14	19	0.000152677	0.00305353	20	0.0212996	Yes	No
Cells-Culturedfibroblasts	465	ZNF599	ENSG00000153896.17	19	0.000742728	0.0148546	20	0.0337457	Yes	No
Cells-Culturedfibroblasts	465	ZNF30-AS1	ENSG00000270876.1	19	0.000997908	0.0189603	19	0.0373047	Yes	No
Cells-Culturedfibroblasts	465	ZNF30	ENSG00000168661.14	19	0.00598826	0.113777	19	0.12233	No	No
Cells-Culturedfibroblasts	465	ZNF792	ENSG00000180884.9	19	0.00297926	0.0566059	19	0.0705304	No	No
Cells-Culturedfibroblasts	465	GRAMD1A	ENSG00000089351.14	19	2.83051e-05	0.000537797	19	0.0141277	Yes	No
Cells-Culturedfibroblasts	465	SCN1B	ENSG00000105711.11	19	0.000628007	0.0119321	19	0.0311976	Yes	No
Cells-Culturedfibroblasts	465	HPN	ENSG00000105707.13	19	0.00365746	0.0694918	19	0.0818351	No	No
Cells-Culturedfibroblasts	465	FXYD3	ENSG00000089356.18	19	0.00545706	0.098227	18	0.108102	No	No
Cells-Culturedfibroblasts	465	LGI4	ENSG00000153902.13	19	0.000261789	0.00497398	19	0.0240607	Yes	No
Cells-Culturedfibroblasts	465	FXYD1	ENSG00000266964.5	19	3.45209e-05	0.000621375	18	0.0145599	Yes	No
Cells-Culturedfibroblasts	465	FXYD7	ENSG00000221946.7	19	0.0012141	0.0218537	18	0.0399326	Yes	No
Cells-Culturedfibroblasts	465	FXYD5	ENSG00000089327.14	19	0.00458459	0.0825225	18	0.0936702	No	No
Cells-Culturedfibroblasts	465	LSR	ENSG00000105699.16	19	0.000987633	0.018765	19	0.0371049	Yes	No
Cells-Culturedfibroblasts	465	USF2	ENSG00000105698.15	19	0.000683676	0.0129898	19	0.03208	Yes	No
Cells-Culturedfibroblasts	465	CD22	ENSG00000012124.16	19	0.00294862	0.0560237	19	0.0699608	No	No
Cells-Culturedfibroblasts	465	KRTDAP	ENSG00000188508.10	19	0.00105838	0.0201093	19	0.0382688	Yes	No
Cells-Culturedfibroblasts	465	DMKN	ENSG00000161249.20	19	0.000244065	0.00463724	19	0.0235743	Yes	No
Cells-Culturedfibroblasts	465	SBSN	ENSG00000189001.10	19	4.11446e-05	0.000781747	19	0.0154928	Yes	No
Cells-Culturedfibroblasts	465	TMEM147	ENSG00000105677.11	19	0.00156891	0.0298094	19	0.0469739	Yes	No
Cells-Culturedfibroblasts	465	ATP4A	ENSG00000105675.8	19	0.00103347	0.0196359	19	0.0378496	Yes	No
Cells-Culturedfibroblasts	465	HAUS5	ENSG00000249115.8	19	0.00119479	0.0227011	19	0.0406765	Yes	No
Cells-Culturedfibroblasts	465	RBM42	ENSG00000126254.11	19	0.00124766	0.0237056	19	0.0415142	Yes	No
Cells-Culturedfibroblasts	465	ETV2	ENSG00000105672.14	19	0.000871888	0.0165659	19	0.0352821	Yes	No
Cells-Culturedfibroblasts	465	COX6B1	ENSG00000126267.8	19	0.00203021	0.0385741	19	0.0547053	No	No
Cells-Culturedfibroblasts	465	UPK1A	ENSG00000105668.7	19	0.000599671	0.0107941	18	0.0300447	Yes	No
Cells-Culturedfibroblasts	465	ZBTB32	ENSG00000011590.13	19	0.00405053	0.0729096	18	0.0850054	No	No
Cells-Culturedfibroblasts	465	KMT2B	ENSG00000272333.5	19	0.00337443	0.0607398	18	0.0740945	No	No
Cells-Culturedfibroblasts	465	IGFLR1	ENSG00000126246.9	19	7.76681e-05	0.00139803	18	0.0182001	Yes	No
Cells-Culturedfibroblasts	465	U2AF1L4	ENSG00000161265.14	19	0.00598233	0.107682	18	0.116837	No	No
Cells-Culturedfibroblasts	465	PSENEN	ENSG00000205155.7	19	0.00115532	0.0207957	18	0.038988	Yes	No
Cells-Culturedfibroblasts	465	LIN37	ENSG00000267796.7	19	0.00142184	0.0255932	18	0.0432972	Yes	No
Cells-Culturedfibroblasts	465	HSPB6	ENSG00000004776.12	19	0.0010935	0.0196831	18	0.0378893	Yes	No
Cells-Culturedfibroblasts	465	PROSER3	ENSG00000167595.14	19	0.0015196	0.0273529	18	0.0448286	Yes	No
Cells-Culturedfibroblasts	465	ARHGAP33	ENSG00000004777.18	19	3.0072e-05	0.000541295	18	0.0141277	Yes	No
Cells-Culturedfibroblasts	465	KIRREL2	ENSG00000126259.19	19	0.00766403	0.137953	18	0.144869	No	No
Cells-Culturedfibroblasts	465	APLP1	ENSG00000105290.11	19	0.00153321	0.0275979	18	0.0449733	Yes	No
Cells-Culturedfibroblasts	465	NFKBID	ENSG00000167604.13	19	0.00151861	0.0273349	18	0.0448147	Yes	No
Cells-Culturedfibroblasts	465	HCST	ENSG00000126264.9	19	0.00028442	0.00511957	18	0.0242236	Yes	No
Cells-Culturedfibroblasts	465	TYROBP	ENSG00000011600.11	19	0.000358844	0.00645918	18	0.0258076	Yes	No
Cells-Culturedfibroblasts	465	LRFN3	ENSG00000126243.8	19	0.00225094	0.040517	18	0.056411	No	No
Cells-Culturedfibroblasts	465	SDHAF1	ENSG00000205138.3	19	0.00119908	0.0215835	18	0.0396655	Yes	No
Cells-Culturedfibroblasts	465	SYNE4	ENSG00000181392.14	19	0.000608829	0.0109589	18	0.0301791	Yes	No
Cells-Culturedfibroblasts	465	ALKBH6	ENSG00000239382.10	19	0.000453814	0.00816865	18	0.0276556	Yes	No
Cells-Culturedfibroblasts	465	CLIP3	ENSG00000105270.14	19	3.53247e-06	6.35845e-05	18	0.00857958	Yes	Yes
Cells-Culturedfibroblasts	465	THAP8	ENSG00000161277.10	19	0.000177031	0.00318656	18	0.0215753	Yes	No
Cells-Culturedfibroblasts	465	WDR62	ENSG00000075702.16	19	0.00502629	0.0954996	19	0.105559	No	No
Cells-Culturedfibroblasts	465	POLR2I	ENSG00000105258.8	19	0.00327671	0.0589807	18	0.0726068	No	No
Cells-Culturedfibroblasts	465	TBCB	ENSG00000105254.11	19	0.000922816	0.0166107	18	0.0353187	Yes	No
Cells-Culturedfibroblasts	465	CAPNS1	ENSG00000126247.10	19	0.00350877	0.0631578	18	0.0761685	No	No
Cells-Culturedfibroblasts	465	COX7A1	ENSG00000161281.10	19	0.00322935	0.0581284	18	0.0718736	No	No
Cells-Culturedfibroblasts	465	ZNF565	ENSG00000196357.11	19	0.00278785	0.0501813	18	0.0649221	No	No
Cells-Culturedfibroblasts	465	ZNF146	ENSG00000167635.11	19	6.06217e-06	0.000103057	17	0.00986643	Yes	Yes
Cells-Culturedfibroblasts	465	CTD-3162L10.1	ENSG00000267053.6	19	0.000340488	0.00544781	16	0.0245621	Yes	No
Cells-Culturedfibroblasts	465	LINC00665	ENSG00000232677.6	19	3.03298e-06	4.85276e-05	16	0.00779998	Yes	Yes
Cells-Culturedfibroblasts	465	ZFP14	ENSG00000142065.13	19	0.00170718	0.027315	16	0.0447955	Yes	No
Cells-Culturedfibroblasts	465	ZFP82	ENSG00000181007.8	19	7.90218e-05	0.00126435	16	0.0177466	Yes	No
Cells-Culturedfibroblasts	465	ZNF566	ENSG00000186017.14	19	0.000611075	0.00916612	15	0.0285574	Yes	No
Cells-Culturedfibroblasts	465	ZNF260	ENSG00000254004.6	19	0.000804933	0.012074	15	0.0313713	Yes	No
Cells-Culturedfibroblasts	465	ZNF529	ENSG00000186020.12	19	0.00106608	0.0159913	15	0.0347895	Yes	No
Cells-Culturedfibroblasts	465	ZNF382	ENSG00000161298.17	19	0.00277693	0.041654	15	0.0573595	No	No
Cells-Culturedfibroblasts	465	ZNF461	ENSG00000197808.11	19	0.00406083	0.0609125	15	0.074227	No	No
Cells-Culturedfibroblasts	465	CTD-3234P18.6	ENSG00000276071.1	19	0.000312573	0.00437602	14	0.023202	Yes	No
Cells-Culturedfibroblasts	465	LINC01534	ENSG00000225975.6	19	0.00697154	0.0976015	14	0.107544	No	No
Cells-Culturedfibroblasts	465	ZNF567	ENSG00000189042.13	19	0.000464262	0.00696393	15	0.0263152	Yes	No
Cells-Culturedfibroblasts	465	ZNF850	ENSG00000267041.5	19	0.00274548	0.0411822	15	0.0569271	No	No
Cells-Culturedfibroblasts	465	CTD-2162K18.4	ENSG00000267260.1	19	0.0104359	0.146103	14	0.152647	No	No
Cells-Culturedfibroblasts	465	ZNF790	ENSG00000197863.8	19	0.00649951	0.0909932	14	0.101532	No	No
Cells-Culturedfibroblasts	465	ZNF345	ENSG00000251247.10	19	0.000935909	0.0140386	15	0.0330103	Yes	No
Cells-Culturedfibroblasts	465	ZNF829	ENSG00000185869.14	19	0.00151105	0.0226657	15	0.0406617	Yes	No
Cells-Culturedfibroblasts	465	ZNF568	ENSG00000198453.12	19	0.00387163	0.0580744	15	0.0718418	No	No
Cells-Culturedfibroblasts	465	ZNF420	ENSG00000197050.10	19	0.00232398	0.0371837	16	0.0535142	No	No
Cells-Culturedfibroblasts	465	ZNF585A	ENSG00000196967.10	19	0.00194088	0.0310541	16	0.0481824	Yes	No
Cells-Culturedfibroblasts	465	ZNF585B	ENSG00000245680.9	19	0.00339965	0.0509947	15	0.065573	No	No
Cells-Culturedfibroblasts	465	ZNF383	ENSG00000188283.11	19	0.00407553	0.061133	15	0.0743841	No	No
Cells-Culturedfibroblasts	465	LINC01535	ENSG00000226686.7	19	0.0148547	0.222821	15	0.226178	No	No
Cells-Culturedfibroblasts	465	CTD-3220F14.1	ENSG00000267605.5	19	0.000307348	0.00461022	15	0.023565	Yes	No
Cells-Culturedfibroblasts	465	HKR1	ENSG00000181666.17	19	0.000839356	0.0134297	16	0.0324576	Yes	No
Cells-Culturedfibroblasts	465	ZNF527	ENSG00000189164.14	19	0.00250021	0.0375031	15	0.0537924	No	No
Cells-Culturedfibroblasts	465	ZNF569	ENSG00000196437.10	19	0.000317863	0.00476795	15	0.0237267	Yes	No
Cells-Culturedfibroblasts	465	ZNF570	ENSG00000171827.10	19	0.000203303	0.00304955	15	0.0212996	Yes	No
Cells-Culturedfibroblasts	465	ZNF793	ENSG00000188227.12	19	0.000198083	0.00297124	15	0.0211558	Yes	No
Cells-Culturedfibroblasts	465	ZNF571	ENSG00000180479.13	19	1.62375e-05	0.000243562	15	0.0119962	Yes	No
Cells-Culturedfibroblasts	465	ZNF540	ENSG00000171817.16	19	0.000241706	0.00362558	15	0.0222624	Yes	No
Cells-Culturedfibroblasts	465	ZFP30	ENSG00000120784.15	19	0.000351815	0.00527723	15	0.0243548	Yes	No
Cells-Culturedfibroblasts	465	ZNF781	ENSG00000196381.10	19	0.000508534	0.007628	15	0.0270083	Yes	No
Cells-Culturedfibroblasts	465	ZNF607	ENSG00000198182.12	19	0.00566398	0.0849598	15	0.0959335	No	No
Cells-Culturedfibroblasts	465	CTD-2528L19.6	ENSG00000267152.1	19	1.12371e-05	0.000168557	15	0.0111234	Yes	No
Cells-Culturedfibroblasts	465	ZNF573	ENSG00000189144.13	19	0.00126949	0.0203118	16	0.0385052	Yes	No
Cells-Culturedfibroblasts	465	SIPA1L3	ENSG00000105738.10	19	0.000973796	0.0194759	20	0.0377434	Yes	No
Cells-Culturedfibroblasts	465	DPF1	ENSG00000011332.19	19	0.00382413	0.0650101	17	0.0778817	No	No
Cells-Culturedfibroblasts	465	SPINT2	ENSG00000167642.12	19	0.00229448	0.0390061	17	0.055087	No	No
Cells-Culturedfibroblasts	465	PPP1R14A	ENSG00000167641.10	19	8.30492e-05	0.00141184	17	0.0182309	Yes	No
Cells-Culturedfibroblasts	465	C19orf33	ENSG00000167644.11	19	0.00200705	0.0341199	17	0.050754	No	No
Cells-Culturedfibroblasts	465	YIF1B	ENSG00000167645.16	19	0.000277034	0.00470958	17	0.0236725	Yes	No
Cells-Culturedfibroblasts	465	KCNK6	ENSG00000099337.4	19	0.00251173	0.0426994	17	0.0582115	No	No
Cells-Culturedfibroblasts	465	CATSPERG	ENSG00000099338.22	19	0.00297114	0.0505093	17	0.0651652	No	No
Cells-Culturedfibroblasts	465	PSMD8	ENSG00000099341.11	19	0.000224858	0.00382259	17	0.0225184	Yes	No
Cells-Culturedfibroblasts	465	GGN	ENSG00000179168.14	19	4.93444e-05	0.000838855	17	0.0158644	Yes	No
Cells-Culturedfibroblasts	465	SPRED3	ENSG00000188766.12	19	0.00197037	0.0334963	17	0.0503267	No	No
Cells-Culturedfibroblasts	465	FAM98C	ENSG00000130244.12	19	0.00113326	0.0192655	17	0.0375802	Yes	No
Cells-Culturedfibroblasts	465	RYR1	ENSG00000196218.12	19	0.0028037	0.0504667	18	0.0651545	No	No
Cells-Culturedfibroblasts	465	MAP4K1	ENSG00000104814.12	19	0.00100288	0.0180519	18	0.0364766	Yes	No
Cells-Culturedfibroblasts	465	EIF3K	ENSG00000178982.9	19	0.00142323	0.0256181	18	0.043329	Yes	No
Cells-Culturedfibroblasts	465	ACTN4	ENSG00000130402.11	19	0.000535306	0.0101708	19	0.02939	Yes	No
Cells-Culturedfibroblasts	465	CAPN12	ENSG00000182472.8	19	0.000248062	0.00471318	19	0.0236776	Yes	No
Cells-Culturedfibroblasts	465	LGALS7B	ENSG00000178934.4	19	0.00575361	0.109319	19	0.118293	No	No
Cells-Culturedfibroblasts	465	LGALS4	ENSG00000171747.8	19	5.18949e-05	0.000986003	19	0.0164299	Yes	No
Cells-Culturedfibroblasts	465	ECH1	ENSG00000104823.8	19	0.00104785	0.0199092	19	0.0381022	Yes	No
Cells-Culturedfibroblasts	465	HNRNPL	ENSG00000104824.16	19	0.0001216	0.00231041	19	0.0202067	Yes	No
Cells-Culturedfibroblasts	465	RINL	ENSG00000187994.13	19	0.00296987	0.0564275	19	0.0703345	No	No
Cells-Culturedfibroblasts	465	SIRT2	ENSG00000068903.19	19	0.000685122	0.0130173	19	0.0320948	Yes	No
Cells-Culturedfibroblasts	465	NFKBIB	ENSG00000104825.16	19	0.000872735	0.016582	19	0.0352954	Yes	No
Cells-Culturedfibroblasts	465	CCER2	ENSG00000262484.1	19	0.0010107	0.0192034	19	0.0375237	Yes	No
Cells-Culturedfibroblasts	465	SARS2	ENSG00000104835.14	19	0.000747793	0.0142081	19	0.0331688	Yes	No
Cells-Culturedfibroblasts	465	MRPS12	ENSG00000128626.11	19	2.20541e-05	0.000419028	19	0.0136802	Yes	No
Cells-Culturedfibroblasts	465	CTC-360G5.9	ENSG00000269486.2	19	0.00183574	0.0348791	19	0.0514471	No	No
Cells-Culturedfibroblasts	465	FBXO17	ENSG00000269190.5	19	0.000274329	0.00521225	19	0.0242643	Yes	No
Cells-Culturedfibroblasts	465	FBXO27	ENSG00000161243.8	19	0.0027555	0.0523544	19	0.0667338	No	No
Cells-Culturedfibroblasts	465	ACP7	ENSG00000183760.10	19	0.00154439	0.027799	18	0.0451335	Yes	No
Cells-Culturedfibroblasts	465	PAK4	ENSG00000130669.17	19	0.000122133	0.00219839	18	0.0199825	Yes	No
Cells-Culturedfibroblasts	465	NCCRP1	ENSG00000188505.4	19	0.000871633	0.0148178	17	0.0336995	Yes	No
Cells-Culturedfibroblasts	465	SYCN	ENSG00000179751.6	19	0.000234238	0.00398205	17	0.0226744	Yes	No
Cells-Culturedfibroblasts	465	LRFN1	ENSG00000128011.4	19	0.000208983	0.00355272	17	0.0221114	Yes	No
Cells-Culturedfibroblasts	465	GMFG	ENSG00000130755.12	19	0.00103259	0.017554	17	0.0360509	Yes	No
Cells-Culturedfibroblasts	465	CTC-246B18.10	ENSG00000269246.1	19	0.000164998	0.00280496	17	0.0209072	Yes	No
Cells-Culturedfibroblasts	465	SAMD4B	ENSG00000179134.15	19	0.00012274	0.00208658	17	0.0198357	Yes	No
Cells-Culturedfibroblasts	465	PAF1	ENSG00000006712.14	19	0.0104972	0.178452	17	0.18347	No	No
Cells-Culturedfibroblasts	465	MED29	ENSG00000063322.13	19	0.00361915	0.0615255	17	0.0747106	No	No
Cells-Culturedfibroblasts	465	ZFP36	ENSG00000128016.5	19	0.000313697	0.00533284	17	0.024408	Yes	No
Cells-Culturedfibroblasts	465	PLEKHG2	ENSG00000090924.14	19	0.00418172	0.0710892	17	0.0832777	No	No
Cells-Culturedfibroblasts	465	RPS16	ENSG00000105193.8	19	0.00184737	0.0314053	17	0.048472	Yes	No
Cells-Culturedfibroblasts	465	SUPT5H	ENSG00000196235.13	19	0.00043259	0.00778662	18	0.027167	Yes	No
Cells-Culturedfibroblasts	465	TIMM50	ENSG00000105197.10	19	0.000744252	0.0126523	17	0.0318149	Yes	No
Cells-Culturedfibroblasts	465	DLL3	ENSG00000090932.10	19	0.000302155	0.00513663	17	0.0242421	Yes	No
Cells-Culturedfibroblasts	465	EID2B	ENSG00000176401.5	19	0.000704503	0.0119766	17	0.0312565	Yes	No
Cells-Culturedfibroblasts	465	EID2	ENSG00000176396.10	19	0.000469628	0.00798367	17	0.0274194	Yes	No
Cells-Culturedfibroblasts	465	LLNLR-268E12.1	ENSG00000276445.1	19	0.000894858	0.0152126	17	0.0341126	Yes	No
Cells-Culturedfibroblasts	465	DYRK1B	ENSG00000105204.13	19	0.00364825	0.0620202	17	0.075131	No	No
Cells-Culturedfibroblasts	465	FBL	ENSG00000105202.8	19	0.00180248	0.0306422	17	0.0477623	Yes	No
Cells-Culturedfibroblasts	465	FCGBP	ENSG00000275395.4	19	0.000497684	0.00895831	18	0.028358	Yes	No
Cells-Culturedfibroblasts	465	PSMC4	ENSG00000013275.7	19	0.00153598	0.0276477	18	0.0450314	Yes	No
Cells-Culturedfibroblasts	465	ZNF546	ENSG00000187187.13	19	0.000540103	0.00972185	18	0.0289861	Yes	No
Cells-Culturedfibroblasts	465	ZNF780B	ENSG00000128000.15	19	0.000280882	0.00505588	18	0.0241475	Yes	No
Cells-Culturedfibroblasts	465	ZNF780A	ENSG00000197782.14	19	0.000690129	0.0117322	17	0.0309382	Yes	No
Cells-Culturedfibroblasts	465	MAP3K10	ENSG00000130758.7	19	0.000322569	0.00548368	17	0.0246121	Yes	No
Cells-Culturedfibroblasts	465	CNTD2	ENSG00000105219.8	19	0.000199746	0.00339568	17	0.0219168	Yes	No
Cells-Culturedfibroblasts	465	AKT2	ENSG00000105221.16	19	0.000177929	0.00320272	18	0.0215753	Yes	No
Cells-Culturedfibroblasts	465	C19orf47	ENSG00000160392.13	19	0.000959358	0.0163091	17	0.0350214	Yes	No
Cells-Culturedfibroblasts	465	PLD3	ENSG00000105223.19	19	0.00220004	0.0396007	18	0.055617	No	No
Cells-Culturedfibroblasts	465	HIPK4	ENSG00000160396.8	19	6.39351e-05	0.00115083	18	0.0171762	Yes	No
Cells-Culturedfibroblasts	465	PRX	ENSG00000105227.14	19	0.00196734	0.0354121	18	0.051953	No	No
Cells-Culturedfibroblasts	465	SERTAD1	ENSG00000197019.4	19	0.000473835	0.00852903	18	0.0279785	Yes	No
Cells-Culturedfibroblasts	465	SERTAD3	ENSG00000167565.12	19	0.000292296	0.00526134	18	0.0243383	Yes	No
Cells-Culturedfibroblasts	465	BLVRB	ENSG00000090013.9	19	0.000175796	0.00316432	18	0.0215748	Yes	No
Cells-Culturedfibroblasts	465	SPTBN4	ENSG00000160460.15	19	0.0030364	0.0546551	18	0.0688542	No	No
Cells-Culturedfibroblasts	465	SHKBP1	ENSG00000160410.14	19	1.4923e-05	0.000253691	17	0.0120553	Yes	No
Cells-Culturedfibroblasts	465	LTBP4	ENSG00000090006.17	19	0.000519346	0.00882889	17	0.0282739	Yes	No
Cells-Culturedfibroblasts	465	NUMBL	ENSG00000105245.9	19	0.0023004	0.0391068	17	0.0551859	No	No
Cells-Culturedfibroblasts	465	COQ8B	ENSG00000123815.11	19	0.000635835	0.0108092	17	0.0300628	Yes	No
Cells-Culturedfibroblasts	465	ITPKC	ENSG00000086544.2	19	0.00028029	0.00476493	17	0.0237244	Yes	No
Cells-Culturedfibroblasts	465	C19orf54	ENSG00000188493.14	19	0.00333412	0.0533459	16	0.0676999	No	No
Cells-Culturedfibroblasts	465	SNRPA	ENSG00000077312.8	19	0.000142823	0.00228516	16	0.0200806	Yes	No
Cells-Culturedfibroblasts	465	MIA	ENSG00000261857.6	19	0.00143558	0.0229692	16	0.0409221	Yes	No
Cells-Culturedfibroblasts	465	RAB4B	ENSG00000167578.17	19	0.000267196	0.00427514	16	0.0231265	Yes	No
Cells-Culturedfibroblasts	465	EGLN2	ENSG00000269858.5	19	0.000157845	0.00252552	16	0.0205923	Yes	No
Cells-Culturedfibroblasts	465	CTC-490E21.10	ENSG00000269843.1	19	0.000276449	0.00442318	16	0.0232909	Yes	No
Cells-Culturedfibroblasts	465	CYP2A6	ENSG00000255974.7	19	0.000166483	0.00266373	16	0.0206877	Yes	No
Cells-Culturedfibroblasts	465	CYP2S1	ENSG00000167600.13	19	2.81929e-05	0.000422894	15	0.0136802	Yes	No
Cells-Culturedfibroblasts	465	AXL	ENSG00000167601.11	19	0.00086236	0.0129354	15	0.0320408	Yes	No
Cells-Culturedfibroblasts	465	HNRNPUL1	ENSG00000105323.16	19	0.000242546	0.00363819	15	0.0222624	Yes	No
Cells-Culturedfibroblasts	465	TGFB1	ENSG00000105329.9	19	0.000460896	0.00691344	15	0.026275	Yes	No
Cells-Culturedfibroblasts	465	CCDC97	ENSG00000142039.3	19	0.00206775	0.0310163	15	0.0481605	Yes	No
Cells-Culturedfibroblasts	465	TMEM91	ENSG00000142046.14	19	0.00150473	0.0225709	15	0.0405867	Yes	No
Cells-Culturedfibroblasts	465	B9D2	ENSG00000123810.7	19	0.000683552	0.0102533	15	0.0294866	Yes	No
Cells-Culturedfibroblasts	465	EXOSC5	ENSG00000077348.8	19	0.0016459	0.0246884	15	0.0423737	Yes	No
Cells-Culturedfibroblasts	465	BCKDHA	ENSG00000248098.11	19	0.00381549	0.0572324	15	0.0710962	No	No
Cells-Culturedfibroblasts	465	B3GNT8	ENSG00000177191.2	19	0.000234656	0.00351983	15	0.0220965	Yes	No
Cells-Culturedfibroblasts	465	ATP5SL	ENSG00000105341.18	19	0.00698378	0.104757	15	0.114074	No	No
Cells-Culturedfibroblasts	465	AC006129.1	ENSG00000268355.1	19	0.00102298	0.0143217	14	0.033273	Yes	No
Cells-Culturedfibroblasts	465	LINC01480	ENSG00000270164.1	19	0.000192673	0.00269743	14	0.0207536	Yes	No
Cells-Culturedfibroblasts	465	CEACAM5	ENSG00000105388.15	19	0.00470089	0.0611116	13	0.0743693	No	No
Cells-Culturedfibroblasts	465	CEACAM6	ENSG00000086548.8	19	0.00805651	0.104735	13	0.114066	No	No
Cells-Culturedfibroblasts	465	RPS19	ENSG00000105372.6	19	0.000188501	0.00263902	14	0.0206582	Yes	No
Cells-Culturedfibroblasts	465	CD79A	ENSG00000105369.9	19	0.0031002	0.0434028	14	0.0588246	No	No
Cells-Culturedfibroblasts	465	ARHGEF1	ENSG00000076928.17	19	0.00016023	0.00224322	14	0.0200598	Yes	No
Cells-Culturedfibroblasts	465	CTD-2575K13.6	ENSG00000268041.2	19	0.011915	0.154895	13	0.161128	No	No
Cells-Culturedfibroblasts	465	RABAC1	ENSG00000105404.10	19	0.000942732	0.0131983	14	0.032239	Yes	No
Cells-Culturedfibroblasts	465	ATP1A3	ENSG00000105409.16	19	5.29952e-05	0.000741933	14	0.0152904	Yes	No
Cells-Culturedfibroblasts	465	GRIK5	ENSG00000105737.9	19	0.00744981	0.111747	15	0.120488	No	No
Cells-Culturedfibroblasts	465	ZNF574	ENSG00000105732.12	19	0.000361258	0.00505761	14	0.0241481	Yes	No
Cells-Culturedfibroblasts	465	POU2F2	ENSG00000028277.21	19	0.00915865	0.146538	16	0.153053	No	No
Cells-Culturedfibroblasts	465	DEDD2	ENSG00000160570.13	19	0.00224404	0.0336606	15	0.0504421	No	No
Cells-Culturedfibroblasts	465	ZNF526	ENSG00000167625.10	19	0.000167033	0.00233846	14	0.0202144	Yes	No
Cells-Culturedfibroblasts	465	GSK3A	ENSG00000105723.11	19	0.00224801	0.0314721	14	0.0485341	Yes	No
Cells-Culturedfibroblasts	465	ERF	ENSG00000105722.9	19	0.00150374	0.0210523	14	0.0392876	Yes	No
Cells-Culturedfibroblasts	465	CIC	ENSG00000079432.7	19	0.00243137	0.0364706	15	0.0529048	No	No
Cells-Culturedfibroblasts	465	PAFAH1B3	ENSG00000079462.7	19	0.000173995	0.00260992	15	0.0206582	Yes	No
Cells-Culturedfibroblasts	465	PRR19	ENSG00000188368.9	19	0.0023331	0.0349965	15	0.051536	No	No
Cells-Culturedfibroblasts	465	TMEM145	ENSG00000167619.11	19	0.00225668	0.0338502	15	0.0505681	No	No
Cells-Culturedfibroblasts	465	MEGF8	ENSG00000105429.12	19	0.00542369	0.086779	16	0.0976414	No	No
Cells-Culturedfibroblasts	465	CNFN	ENSG00000105427.9	19	0.000237068	0.00355602	15	0.0221114	Yes	No
Cells-Culturedfibroblasts	465	LIPE	ENSG00000079435.9	19	6.31115e-06	0.000100978	16	0.00986643	Yes	Yes
Cells-Culturedfibroblasts	465	CEACAM1	ENSG00000079385.21	19	0.0042522	0.0680353	16	0.0805007	No	No
Cells-Culturedfibroblasts	465	PSG1	ENSG00000231924.9	19	0.0063854	0.108552	17	0.117574	No	No
Cells-Culturedfibroblasts	465	PSG2	ENSG00000242221.8	19	0.000429403	0.00815866	19	0.0276393	Yes	No
Cells-Culturedfibroblasts	465	PSG5	ENSG00000204941.13	19	0.000581144	0.0110417	19	0.0302975	Yes	No
Cells-Culturedfibroblasts	465	PSG4	ENSG00000243137.7	19	0.00441393	0.0838646	19	0.0949531	No	No
Cells-Culturedfibroblasts	465	PSG9	ENSG00000183668.17	19	0.000942741	0.0179121	19	0.0363708	Yes	No
Cells-Culturedfibroblasts	465	CD177	ENSG00000204936.9	19	0.00131959	0.0263919	20	0.0440154	Yes	No
Cells-Culturedfibroblasts	465	LYPD3	ENSG00000124466.8	19	0.00198554	0.0416963	21	0.057376	No	No
Cells-Culturedfibroblasts	465	PHLDB3	ENSG00000176531.10	19	0.00188559	0.041483	22	0.0572162	No	No
Cells-Culturedfibroblasts	465	ETHE1	ENSG00000105755.7	19	0.0025474	0.0560429	22	0.0699793	No	No
Cells-Culturedfibroblasts	465	ZNF575	ENSG00000176472.10	19	0.00257597	0.0566714	22	0.0705848	No	No
Cells-Culturedfibroblasts	465	XRCC1	ENSG00000073050.11	19	0.00115112	0.0253247	22	0.0430133	Yes	No
Cells-Culturedfibroblasts	465	PINLYP	ENSG00000234465.10	19	0.00145473	0.0320041	22	0.0490239	Yes	No
Cells-Culturedfibroblasts	465	IRGQ	ENSG00000167378.8	19	5.63281e-05	0.00123922	22	0.017685	Yes	No
Cells-Culturedfibroblasts	465	ZNF576	ENSG00000124444.15	19	0.000508514	0.0111873	22	0.0304355	Yes	No
Cells-Culturedfibroblasts	465	ZNF428	ENSG00000131116.11	19	0.00499662	0.114922	23	0.123324	No	No
Cells-Culturedfibroblasts	465	SRRM5	ENSG00000226763.4	19	0.00132655	0.0291842	22	0.0464669	Yes	No
Cells-Culturedfibroblasts	465	CADM4	ENSG00000105767.2	19	0.000832088	0.019138	23	0.0374412	Yes	No
Cells-Culturedfibroblasts	465	PLAUR	ENSG00000011422.11	19	0.000662358	0.0152342	23	0.0341262	Yes	No
Cells-Culturedfibroblasts	465	SMG9	ENSG00000105771.13	19	0.0139914	0.321803	23	0.323296	No	No
Cells-Culturedfibroblasts	465	KCNN4	ENSG00000104783.11	19	0.000343879	0.00790922	23	0.0273183	Yes	No
Cells-Culturedfibroblasts	465	LYPD5	ENSG00000159871.14	19	0.0003943	0.00906891	23	0.0284382	Yes	No
Cells-Culturedfibroblasts	465	ZNF283	ENSG00000167637.16	19	0.00175629	0.0403948	23	0.056294	No	No
Cells-Culturedfibroblasts	465	ZNF404	ENSG00000176222.8	19	7.51809e-06	0.000172916	23	0.0111714	Yes	No
Cells-Culturedfibroblasts	465	RP11-15A1.3	ENSG00000267058.1	19	0.00019111	0.00420441	22	0.022996	Yes	No
Cells-Culturedfibroblasts	465	ZNF45	ENSG00000124459.11	19	0.000997104	0.0219363	22	0.0400218	Yes	No
Cells-Culturedfibroblasts	465	ZNF221	ENSG00000159905.14	19	0.00173589	0.0381896	22	0.0543976	No	No
Cells-Culturedfibroblasts	465	ZNF155	ENSG00000204920.10	19	0.000444544	0.00977997	22	0.0290399	Yes	No
Cells-Culturedfibroblasts	465	ZNF230	ENSG00000159882.12	19	4.32878e-05	0.000952331	22	0.0162226	Yes	No
Cells-Culturedfibroblasts	465	ZNF222	ENSG00000159885.13	19	0.00773363	0.162406	21	0.168305	No	No
Cells-Culturedfibroblasts	465	ZNF223	ENSG00000178386.12	19	0.00148307	0.0311445	21	0.0482627	Yes	No
Cells-Culturedfibroblasts	465	ZNF284	ENSG00000186026.6	19	0.000591552	0.0124226	21	0.0316045	Yes	No
Cells-Culturedfibroblasts	465	ZNF224	ENSG00000267680.5	19	0.00297156	0.0624028	21	0.0754621	No	No
Cells-Culturedfibroblasts	465	ZNF225	ENSG00000256294.7	19	0.00106093	0.0222795	21	0.0403315	Yes	No
Cells-Culturedfibroblasts	465	ZNF234	ENSG00000263002.7	19	0.00160286	0.0320572	20	0.0490698	Yes	No
Cells-Culturedfibroblasts	465	ZNF226	ENSG00000167380.16	19	0.000429311	0.00858623	20	0.0280235	Yes	No
Cells-Culturedfibroblasts	465	ZNF227	ENSG00000131115.15	19	0.000513462	0.0102692	20	0.0295023	Yes	No
Cells-Culturedfibroblasts	465	ZNF235	ENSG00000159917.15	19	0.00549916	0.115482	21	0.12388	No	No
Cells-Culturedfibroblasts	465	ZNF233	ENSG00000159915.12	19	2.70352e-05	0.000540703	20	0.0141277	Yes	No
Cells-Culturedfibroblasts	465	ZNF112	ENSG00000062370.16	19	0.00137218	0.0274436	20	0.0448661	Yes	No
Cells-Culturedfibroblasts	465	ZNF285	ENSG00000267508.5	19	0.00161674	0.0323348	20	0.0493048	Yes	No
Cells-Culturedfibroblasts	465	ZNF229	ENSG00000278318.4	19	0.00144636	0.0289271	20	0.0462583	Yes	No
Cells-Culturedfibroblasts	465	ZNF180	ENSG00000167384.10	19	0.000113022	0.00214741	19	0.019955	Yes	No
Cells-Culturedfibroblasts	465	PVR	ENSG00000073008.14	19	0.00223429	0.0446858	20	0.059938	No	No
Cells-Culturedfibroblasts	465	CEACAM19	ENSG00000186567.12	19	0.000197962	0.00395924	20	0.0226558	Yes	No
Cells-Culturedfibroblasts	465	BCL3	ENSG00000069399.14	19	0.00036345	0.00690556	19	0.0262684	Yes	No
Cells-Culturedfibroblasts	465	CBLC	ENSG00000142273.10	19	0.00187785	0.0356791	19	0.0521802	No	No
Cells-Culturedfibroblasts	465	BCAM	ENSG00000187244.10	19	0.0100965	0.191834	19	0.196246	No	No
Cells-Culturedfibroblasts	465	NECTIN2	ENSG00000130202.9	19	0.00145931	0.0277269	19	0.0450751	Yes	No
Cells-Culturedfibroblasts	465	TOMM40	ENSG00000130204.12	19	0.000168619	0.00320375	19	0.0215753	Yes	No
Cells-Culturedfibroblasts	465	APOE	ENSG00000130203.9	19	0.00202543	0.0384831	19	0.0546335	No	No
Cells-Culturedfibroblasts	465	APOC1	ENSG00000130208.9	19	0.00126291	0.0239953	19	0.0417693	Yes	No
Cells-Culturedfibroblasts	465	APOC2	ENSG00000234906.9	19	0.000553227	0.0105113	19	0.0297796	Yes	No
Cells-Culturedfibroblasts	465	CLPTM1	ENSG00000104853.15	19	6.59163e-05	0.00125241	19	0.0177466	Yes	No
Cells-Culturedfibroblasts	465	RELB	ENSG00000104856.13	19	0.000281347	0.00534559	19	0.024408	Yes	No
Cells-Culturedfibroblasts	465	CLASRP	ENSG00000104859.14	19	1.14239e-05	0.000217055	19	0.0114645	Yes	No
Cells-Culturedfibroblasts	465	ZNF296	ENSG00000170684.8	19	0.000550881	0.0104667	19	0.0297526	Yes	No
Cells-Culturedfibroblasts	465	GEMIN7	ENSG00000142252.10	19	0.00048518	0.00921842	19	0.0286005	Yes	No
Cells-Culturedfibroblasts	465	PPP1R37	ENSG00000104866.10	19	7.92889e-06	0.000150649	19	0.0104831	Yes	No
Cells-Culturedfibroblasts	465	NKPD1	ENSG00000179846.9	19	0.000252353	0.00454236	18	0.0234705	Yes	No
Cells-Culturedfibroblasts	465	TRAPPC6A	ENSG00000007255.10	19	0.00068545	0.0130236	19	0.0320948	Yes	No
Cells-Culturedfibroblasts	465	BLOC1S3	ENSG00000189114.6	19	2.95475e-05	0.000561403	19	0.014185	Yes	No
Cells-Culturedfibroblasts	465	EXOC3L2	ENSG00000283632.2	19	0.00194714	0.0369956	19	0.0533412	No	No
Cells-Culturedfibroblasts	465	MARK4	ENSG00000007047.14	19	0.00127629	0.0255259	20	0.0432267	Yes	No
Cells-Culturedfibroblasts	465	CKM	ENSG00000104879.4	19	0.00195865	0.039173	20	0.0552236	No	No
Cells-Culturedfibroblasts	465	KLC3	ENSG00000104892.16	19	0.000440543	0.00881086	20	0.0282578	Yes	No
Cells-Culturedfibroblasts	465	ERCC2	ENSG00000104884.14	19	0.000761825	0.0152365	20	0.0341266	Yes	No
Cells-Culturedfibroblasts	465	PPP1R13L	ENSG00000104881.15	19	9.74604e-05	0.00185175	19	0.0194043	Yes	No
Cells-Culturedfibroblasts	465	CD3EAP	ENSG00000117877.10	19	0.000811699	0.0154223	19	0.0342779	Yes	No
Cells-Culturedfibroblasts	465	ERCC1	ENSG00000012061.15	19	8.93109e-06	0.000178622	20	0.0111989	Yes	No
Cells-Culturedfibroblasts	465	FOSB	ENSG00000125740.13	19	0.000885203	0.0168189	19	0.0355332	Yes	No
Cells-Culturedfibroblasts	465	RTN2	ENSG00000125744.11	19	0.00454038	0.0862671	19	0.0971598	No	No
Cells-Culturedfibroblasts	465	PPM1N	ENSG00000213889.10	19	0.0020605	0.0391496	19	0.0552172	No	No
Cells-Culturedfibroblasts	465	VASP	ENSG00000125753.13	19	0.00150119	0.0285226	19	0.045818	Yes	No
Cells-Culturedfibroblasts	465	OPA3	ENSG00000125741.4	19	0.000413144	0.00826288	20	0.0277091	Yes	No
Cells-Culturedfibroblasts	465	GPR4	ENSG00000177464.4	19	0.0051903	0.0986158	19	0.108442	No	No
Cells-Culturedfibroblasts	465	EML2	ENSG00000125746.16	19	0.00171454	0.0325762	19	0.0494823	Yes	No
Cells-Culturedfibroblasts	465	GIPR	ENSG00000010310.8	19	0.000822138	0.0156206	19	0.0344692	Yes	No
Cells-Culturedfibroblasts	465	SNRPD2	ENSG00000125743.10	19	2.16591e-05	0.000411523	19	0.0136802	Yes	No
Cells-Culturedfibroblasts	465	QPCTL	ENSG00000011478.11	19	0.00126227	0.0239831	19	0.0417525	Yes	No
Cells-Culturedfibroblasts	465	FBXO46	ENSG00000177051.5	19	0.00156492	0.0297334	19	0.0469135	Yes	No
Cells-Culturedfibroblasts	465	SIX5	ENSG00000177045.7	19	0.00144195	0.027397	19	0.0448444	Yes	No
Cells-Culturedfibroblasts	465	DMPK	ENSG00000104936.17	19	0.00185311	0.0352091	19	0.0517796	No	No
Cells-Culturedfibroblasts	465	DMWD	ENSG00000185800.11	19	9.49748e-05	0.00180452	19	0.0194043	Yes	No
Cells-Culturedfibroblasts	465	SYMPK	ENSG00000125755.18	19	0.000303561	0.00576766	19	0.0250287	Yes	No
Cells-Culturedfibroblasts	465	IRF2BP1	ENSG00000170604.4	19	0.00139159	0.0264402	19	0.0440476	Yes	No
Cells-Culturedfibroblasts	465	MYPOP	ENSG00000176182.5	19	0.000185915	0.00353239	19	0.0221114	Yes	No
Cells-Culturedfibroblasts	465	NOVA2	ENSG00000104967.6	19	0.00051756	0.00931609	18	0.0286482	Yes	No
Cells-Culturedfibroblasts	465	CCDC61	ENSG00000104983.8	19	1.26992e-05	0.000228586	18	0.0117981	Yes	No
Cells-Culturedfibroblasts	465	PGLYRP1	ENSG00000008438.4	19	0.00454641	0.0818353	18	0.0930202	No	No
Cells-Culturedfibroblasts	465	CTC-344H19.4	ENSG00000268401.1	19	0.000307596	0.00553673	18	0.0246594	Yes	No
Cells-Culturedfibroblasts	465	AC006262.4	ENSG00000269729.1	19	0.000490785	0.00834334	17	0.0278169	Yes	No
Cells-Culturedfibroblasts	465	IGFL1	ENSG00000188293.5	19	0.00245233	0.0416897	17	0.057376	No	No
Cells-Culturedfibroblasts	465	HIF3A	ENSG00000124440.15	19	0.000855141	0.0145374	17	0.0334252	Yes	No
Cells-Culturedfibroblasts	465	PPP5C	ENSG00000011485.14	19	0.000931174	0.01583	17	0.0346339	Yes	No
Cells-Culturedfibroblasts	465	CCDC8	ENSG00000169515.5	19	0.00245509	0.0417365	17	0.0574114	No	No
Cells-Culturedfibroblasts	465	PNMAL1	ENSG00000182013.17	19	0.00016322	0.00277474	17	0.0208529	Yes	No
Cells-Culturedfibroblasts	465	PPP5D1	ENSG00000230510.6	19	0.00594812	0.101118	17	0.110654	No	No
Cells-Culturedfibroblasts	465	PNMAL2	ENSG00000204851.6	19	0.000462999	0.00787098	17	0.0272812	Yes	No
Cells-Culturedfibroblasts	465	CALM3	ENSG00000160014.16	19	0.000224198	0.00358716	16	0.0221844	Yes	No
Cells-Culturedfibroblasts	465	PTGIR	ENSG00000160013.8	19	0.000327128	0.00523405	16	0.0242938	Yes	No
Cells-Culturedfibroblasts	465	DACT3	ENSG00000197380.10	19	1.65145e-07	2.80746e-06	17	0.00325545	Yes	Yes
Cells-Culturedfibroblasts	465	PRKD2	ENSG00000105287.12	19	0.00144876	0.0231802	16	0.0410547	Yes	No
Cells-Culturedfibroblasts	465	STRN4	ENSG00000090372.14	19	0.0011234	0.0179745	16	0.0364023	Yes	No
Cells-Culturedfibroblasts	465	FKRP	ENSG00000181027.10	19	0.00214513	0.0364672	17	0.0529048	No	No
Cells-Culturedfibroblasts	465	SLC1A5	ENSG00000105281.12	19	0.00440253	0.074843	17	0.0867362	No	No
Cells-Culturedfibroblasts	465	AP2S1	ENSG00000042753.11	19	0.000406123	0.00690409	17	0.0262684	Yes	No
Cells-Culturedfibroblasts	465	ARHGAP35	ENSG00000160007.18	19	0.00213062	0.0383512	18	0.0545321	No	No
Cells-Culturedfibroblasts	465	NPAS1	ENSG00000130751.9	19	0.00070546	0.0126983	18	0.0318896	Yes	No
Cells-Culturedfibroblasts	465	TMEM160	ENSG00000130748.6	19	0.00157364	0.0283255	18	0.0456458	Yes	No
Cells-Culturedfibroblasts	465	ZC3H4	ENSG00000130749.9	19	0.000845833	0.015225	18	0.0341229	Yes	No
Cells-Culturedfibroblasts	465	SAE1	ENSG00000142230.11	19	0.000463662	0.00927323	20	0.028631	Yes	No
Cells-Culturedfibroblasts	465	BBC3	ENSG00000105327.17	19	0.00103872	0.0197357	19	0.0379473	Yes	No
Cells-Culturedfibroblasts	465	CCDC9	ENSG00000105321.12	19	0.000401701	0.00803402	20	0.0274891	Yes	No
Cells-Culturedfibroblasts	465	INAFM1	ENSG00000257704.3	19	0.00766814	0.145695	19	0.15226	No	No
Cells-Culturedfibroblasts	465	C5AR1	ENSG00000197405.7	19	0.000674689	0.0128191	19	0.0319916	Yes	No
Cells-Culturedfibroblasts	465	C5AR2	ENSG00000134830.5	19	0.00595171	0.113082	19	0.121736	No	No
Cells-Culturedfibroblasts	465	DHX34	ENSG00000134815.18	19	3.56962e-05	0.000678227	19	0.014899	Yes	No
Cells-Culturedfibroblasts	465	MEIS3	ENSG00000105419.17	19	0.00482684	0.09171	19	0.10218	No	No
Cells-Culturedfibroblasts	465	SLC8A2	ENSG00000118160.13	19	0.000452295	0.00859361	19	0.0280235	Yes	No
Cells-Culturedfibroblasts	465	KPTN	ENSG00000118162.13	19	5.32376e-05	0.000958277	18	0.0162897	Yes	No
Cells-Culturedfibroblasts	465	NAPA	ENSG00000105402.7	19	0.00208263	0.0374873	18	0.0537748	No	No
Cells-Culturedfibroblasts	465	ZNF541	ENSG00000118156.12	19	0.0014806	0.0266508	18	0.0442267	Yes	No
Cells-Culturedfibroblasts	465	GLTSCR1	ENSG00000063169.10	19	0.000149041	0.00283177	19	0.0209774	Yes	No
Cells-Culturedfibroblasts	465	EHD2	ENSG00000024422.11	19	1.78908e-05	0.000322034	18	0.0129412	Yes	No
Cells-Culturedfibroblasts	465	GLTSCR2	ENSG00000105373.18	19	0.000746071	0.0134293	18	0.0324576	Yes	No
Cells-Culturedfibroblasts	465	SELENOW	ENSG00000178980.14	19	0.00157964	0.0284335	18	0.0457369	Yes	No
Cells-Culturedfibroblasts	465	PLA2G4C	ENSG00000105499.13	19	0.000539004	0.0113191	21	0.0305696	Yes	No
Cells-Culturedfibroblasts	465	LIG1	ENSG00000105486.13	19	0.00351674	0.0738516	21	0.0858693	No	No
Cells-Culturedfibroblasts	465	C19orf68	ENSG00000185453.12	19	9.92117e-05	0.00208345	21	0.0198294	Yes	No
Cells-Culturedfibroblasts	465	CARD8	ENSG00000105483.17	19	0.00152814	0.033619	22	0.0504117	No	No
Cells-Culturedfibroblasts	465	ZNF114	ENSG00000178150.9	19	0.00148857	0.0327485	22	0.0496348	Yes	No
Cells-Culturedfibroblasts	465	CCDC114	ENSG00000105479.15	19	9.19326e-05	0.00193058	21	0.0195029	Yes	No
Cells-Culturedfibroblasts	465	EMP3	ENSG00000142227.10	19	9.56038e-05	0.00200768	21	0.0197199	Yes	No
Cells-Culturedfibroblasts	465	TMEM143	ENSG00000161558.10	19	0.000396111	0.00831833	21	0.027789	Yes	No
Cells-Culturedfibroblasts	465	KDELR1	ENSG00000105438.8	19	0.000691683	0.0145253	21	0.0334237	Yes	No
Cells-Culturedfibroblasts	465	GRIN2D	ENSG00000105464.3	19	0.000519691	0.0114332	22	0.0306802	Yes	No
Cells-Culturedfibroblasts	465	GRWD1	ENSG00000105447.12	19	9.73005e-05	0.00204331	21	0.0198294	Yes	No
Cells-Culturedfibroblasts	465	KCNJ14	ENSG00000182324.6	19	6.00164e-05	0.00126034	21	0.0177466	Yes	No
Cells-Culturedfibroblasts	465	CYTH2	ENSG00000105443.13	19	0.000142994	0.00300288	21	0.0212876	Yes	No
Cells-Culturedfibroblasts	465	LMTK3	ENSG00000142235.8	19	0.00070137	0.0154301	22	0.0342779	Yes	No
Cells-Culturedfibroblasts	465	SULT2B1	ENSG00000088002.11	19	0.00412554	0.0907618	22	0.101311	No	No
Cells-Culturedfibroblasts	465	FAM83E	ENSG00000105523.3	19	4.96828e-06	0.000109302	22	0.00986643	Yes	Yes
Cells-Culturedfibroblasts	465	RPL18	ENSG00000063177.12	19	0.000343341	0.0075535	22	0.0269443	Yes	No
Cells-Culturedfibroblasts	465	SPHK2	ENSG00000063176.15	19	0.000509842	0.0112165	22	0.0304409	Yes	No
Cells-Culturedfibroblasts	465	DBP	ENSG00000105516.10	19	0.00116557	0.0256426	22	0.0433582	Yes	No
Cells-Culturedfibroblasts	465	CA11	ENSG00000063180.8	19	0.00130746	0.0287642	22	0.0460601	Yes	No
Cells-Culturedfibroblasts	465	NTN5	ENSG00000142233.11	19	0.00249421	0.0548726	22	0.0690062	No	No
Cells-Culturedfibroblasts	465	FUT2	ENSG00000176920.11	19	5.26437e-05	0.00110552	21	0.0171488	Yes	No
Cells-Culturedfibroblasts	465	MAMSTR	ENSG00000176909.11	19	0.00700634	0.147133	21	0.153605	No	No
Cells-Culturedfibroblasts	465	RASIP1	ENSG00000105538.9	19	0.0064741	0.135956	21	0.142938	No	No
Cells-Culturedfibroblasts	465	FUT1	ENSG00000174951.10	19	0.00206115	0.0432842	21	0.0587472	No	No
Cells-Culturedfibroblasts	465	BCAT2	ENSG00000105552.14	19	3.40308e-05	0.000714647	21	0.0151259	Yes	No
Cells-Culturedfibroblasts	465	HSD17B14	ENSG00000087076.8	19	0.00644508	0.135347	21	0.142371	No	No
Cells-Culturedfibroblasts	465	PLEKHA4	ENSG00000105559.11	19	0.000144196	0.00302811	21	0.0212976	Yes	No
Cells-Culturedfibroblasts	465	PPP1R15A	ENSG00000087074.7	19	0.00064808	0.0129616	20	0.0320651	Yes	No
Cells-Culturedfibroblasts	465	TULP2	ENSG00000104804.7	19	0.00345268	0.0690536	20	0.0814307	No	No
Cells-Culturedfibroblasts	465	NUCB1	ENSG00000104805.15	19	0.000185812	0.00371624	20	0.0223755	Yes	No
Cells-Culturedfibroblasts	465	DHDH	ENSG00000104808.7	19	0.000112276	0.00224552	20	0.0200598	Yes	No
Cells-Culturedfibroblasts	465	BAX	ENSG00000087088.19	19	0.00844104	0.168821	20	0.17414	No	No
Cells-Culturedfibroblasts	465	CTD-2639E6.9	ENSG00000267898.1	19	0.000254166	0.00508332	20	0.0241621	Yes	No
Cells-Culturedfibroblasts	465	FTL	ENSG00000087086.14	19	0.00501496	0.100299	20	0.109928	No	No
Cells-Culturedfibroblasts	465	GYS1	ENSG00000104812.14	19	0.00267605	0.0561971	21	0.0701125	No	No
Cells-Culturedfibroblasts	465	RUVBL2	ENSG00000183207.13	19	0.000128393	0.00256786	20	0.0206582	Yes	No
Cells-Culturedfibroblasts	465	LHB	ENSG00000104826.12	19	5.21871e-05	0.00104374	20	0.0169272	Yes	No
Cells-Culturedfibroblasts	465	CTB-60B18.10	ENSG00000268655.2	19	0.000447643	0.00895285	20	0.028358	Yes	No
Cells-Culturedfibroblasts	465	CGB7	ENSG00000196337.11	19	0.000287287	0.00545845	19	0.0245668	Yes	No
Cells-Culturedfibroblasts	465	NTF4	ENSG00000225950.8	19	0.00111673	0.0212178	19	0.039394	Yes	No
Cells-Culturedfibroblasts	465	KCNA7	ENSG00000104848.1	19	0.000394824	0.00750166	19	0.0268894	Yes	No
Cells-Culturedfibroblasts	465	SNRNP70	ENSG00000104852.14	19	0.000351075	0.00667043	19	0.0260234	Yes	No
Cells-Culturedfibroblasts	465	LIN7B	ENSG00000104863.11	19	0.00492071	0.0934935	19	0.103758	No	No
Cells-Culturedfibroblasts	465	C19orf73	ENSG00000221916.3	19	0.000219517	0.00395131	18	0.0226558	Yes	No
Cells-Culturedfibroblasts	465	PPFIA3	ENSG00000177380.13	19	0.00293606	0.0557851	19	0.0697808	No	No
Cells-Culturedfibroblasts	465	HRC	ENSG00000130528.11	19	0.000475293	0.00855528	18	0.0280069	Yes	No
Cells-Culturedfibroblasts	465	TRPM4	ENSG00000130529.15	19	0.00180531	0.0324956	18	0.049427	Yes	No
Cells-Culturedfibroblasts	465	SLC6A16	ENSG00000063127.15	19	0.00551919	0.0993454	18	0.109119	No	No
Cells-Culturedfibroblasts	465	CTC-301O7.4	ENSG00000197813.5	19	0.000599299	0.0107874	18	0.0300381	Yes	No
Cells-Culturedfibroblasts	465	CD37	ENSG00000104894.11	19	4.53464e-06	8.16235e-05	18	0.00933152	Yes	Yes
Cells-Culturedfibroblasts	465	TEAD2	ENSG00000074219.13	19	0.000727693	0.0130985	18	0.0321587	Yes	No
Cells-Culturedfibroblasts	465	DKKL1	ENSG00000104901.6	19	0.00126709	0.0228076	18	0.0407728	Yes	No
Cells-Culturedfibroblasts	465	SLC17A7	ENSG00000104888.9	19	7.17314e-05	0.00129116	18	0.0178169	Yes	No
Cells-Culturedfibroblasts	465	PIH1D1	ENSG00000104872.10	19	0.000297656	0.00535781	18	0.0244357	Yes	No
Cells-Culturedfibroblasts	465	ALDH16A1	ENSG00000161618.9	19	0.000499462	0.00899031	18	0.0283787	Yes	No
Cells-Culturedfibroblasts	465	FLT3LG	ENSG00000090554.12	19	0.000804445	0.01448	18	0.033362	Yes	No
Cells-Culturedfibroblasts	465	RPL13A	ENSG00000142541.16	19	0.00409984	0.0737971	18	0.0858244	No	No
Cells-Culturedfibroblasts	465	RPS11	ENSG00000142534.6	19	0.0021981	0.0395658	18	0.0555919	No	No
Cells-Culturedfibroblasts	465	FCGRT	ENSG00000104870.12	19	0.000991331	0.017844	18	0.0363143	Yes	No
Cells-Culturedfibroblasts	465	RCN3	ENSG00000142552.7	19	0.000971356	0.0174844	18	0.0360019	Yes	No
Cells-Culturedfibroblasts	465	NOSIP	ENSG00000142546.13	19	0.000898646	0.0170743	19	0.0357408	Yes	No
Cells-Culturedfibroblasts	465	PRRG2	ENSG00000126460.10	19	0.00323403	0.0582125	18	0.0719278	No	No
Cells-Culturedfibroblasts	465	PRR12	ENSG00000126464.13	19	0.00101821	0.0183277	18	0.0366787	Yes	No
Cells-Culturedfibroblasts	465	RRAS	ENSG00000126458.3	19	0.000258218	0.00464793	18	0.0235743	Yes	No
Cells-Culturedfibroblasts	465	SCAF1	ENSG00000126461.14	19	2.42512e-05	0.000436522	18	0.0139542	Yes	No
Cells-Culturedfibroblasts	465	IRF3	ENSG00000126456.15	19	0.000221035	0.00397863	18	0.0226744	Yes	No
Cells-Culturedfibroblasts	465	BCL2L12	ENSG00000126453.9	19	0.00220175	0.0396315	18	0.0556458	No	No
Cells-Culturedfibroblasts	465	PRMT1	ENSG00000126457.21	19	0.000144905	0.0026083	18	0.0206582	Yes	No
Cells-Culturedfibroblasts	465	ADM5	ENSG00000224420.3	19	0.00243023	0.0437442	18	0.0591391	No	No
Cells-Culturedfibroblasts	465	CPT1C	ENSG00000169169.14	19	0.000591915	0.0106545	18	0.0299435	Yes	No
Cells-Culturedfibroblasts	465	TSKS	ENSG00000126467.10	19	0.000875781	0.0157641	18	0.0345596	Yes	No
Cells-Culturedfibroblasts	465	AP2A1	ENSG00000196961.12	19	0.00045979	0.00827622	18	0.0277366	Yes	No
Cells-Culturedfibroblasts	465	FUZ	ENSG00000010361.13	19	0.000479862	0.00863751	18	0.0280458	Yes	No
Cells-Culturedfibroblasts	465	MED25	ENSG00000104973.16	19	0.00042814	0.00770652	18	0.0270958	Yes	No
Cells-Culturedfibroblasts	465	PTOV1	ENSG00000104960.15	19	0.00296211	0.053318	18	0.067675	No	No
Cells-Culturedfibroblasts	465	PNKP	ENSG00000039650.11	19	0.000292365	0.00526257	18	0.0243383	Yes	No
Cells-Culturedfibroblasts	465	AKT1S1	ENSG00000204673.10	19	0.000140525	0.00252945	18	0.0206137	Yes	No
Cells-Culturedfibroblasts	465	TBC1D17	ENSG00000104946.12	19	0.00030285	0.0054513	18	0.0245621	Yes	No
Cells-Culturedfibroblasts	465	IL4I1	ENSG00000104951.15	19	0.000610888	0.010996	18	0.0302228	Yes	No
Cells-Culturedfibroblasts	465	NUP62	ENSG00000213024.11	19	0.000286733	0.00516119	18	0.0242421	Yes	No
Cells-Culturedfibroblasts	465	ATF5	ENSG00000169136.10	19	0.000403842	0.00726916	18	0.0265913	Yes	No
Cells-Culturedfibroblasts	465	VRK3	ENSG00000105053.10	19	0.00096904	0.0184118	19	0.036733	Yes	No
Cells-Culturedfibroblasts	465	ZNF473	ENSG00000142528.15	19	0.000211221	0.0040132	19	0.0227139	Yes	No
Cells-Culturedfibroblasts	465	MYH14	ENSG00000105357.15	19	0.000399238	0.00758552	19	0.026946	Yes	No
Cells-Culturedfibroblasts	465	KCNC3	ENSG00000131398.13	19	0.000510942	0.00970791	19	0.0289805	Yes	No
Cells-Culturedfibroblasts	465	NR1H2	ENSG00000131408.13	19	0.000554039	0.0105267	19	0.0297824	Yes	No
Cells-Culturedfibroblasts	465	NAPSA	ENSG00000131400.7	19	0.000854325	0.0162322	19	0.0349626	Yes	No
Cells-Culturedfibroblasts	465	POLD1	ENSG00000062822.12	19	3.31531e-05	0.00062991	19	0.0145989	Yes	No
Cells-Culturedfibroblasts	465	MYBPC2	ENSG00000086967.9	19	0.00153567	0.0291776	19	0.0464664	Yes	No
Cells-Culturedfibroblasts	465	FAM71E1	ENSG00000142530.10	19	0.00221604	0.0421047	19	0.0577012	No	No
Cells-Culturedfibroblasts	465	EMC10	ENSG00000161671.16	19	0.000492612	0.00935963	19	0.0286957	Yes	No
Cells-Culturedfibroblasts	465	JOSD2	ENSG00000161677.11	19	0.000336083	0.00672165	20	0.0260826	Yes	No
Cells-Culturedfibroblasts	465	ASPDH	ENSG00000204653.9	19	0.000576126	0.0115225	20	0.0307305	Yes	No
Cells-Culturedfibroblasts	465	LRRC4B	ENSG00000131409.12	19	0.00605516	0.121103	20	0.128934	No	No
Cells-Culturedfibroblasts	465	SYT3	ENSG00000213023.10	19	7.77547e-05	0.00155509	20	0.018731	Yes	No
Cells-Culturedfibroblasts	465	C19orf81	ENSG00000235034.6	19	0.000333763	0.00667526	20	0.0260234	Yes	No
Cells-Culturedfibroblasts	465	SHANK1	ENSG00000161681.15	19	0.00030852	0.00647893	21	0.0258345	Yes	No
Cells-Culturedfibroblasts	465	CLEC11A	ENSG00000105472.12	19	0.000549291	0.0115351	21	0.0307373	Yes	No
Cells-Culturedfibroblasts	465	CTD-2568A17.1	ENSG00000261341.6	19	0.000835877	0.0183893	22	0.0367223	Yes	No
Cells-Culturedfibroblasts	465	C19orf48	ENSG00000167747.13	19	0.000231377	0.00509029	22	0.0241625	Yes	No
Cells-Culturedfibroblasts	465	LINC01869	ENSG00000180279.6	19	0.000475324	0.0104571	22	0.0297513	Yes	No
Cells-Culturedfibroblasts	465	KLK1	ENSG00000167748.10	19	2.14061e-05	0.000470934	22	0.0140278	Yes	No
Cells-Culturedfibroblasts	465	KLK3	ENSG00000142515.14	19	0.000109669	0.00241272	22	0.0204426	Yes	No
Cells-Culturedfibroblasts	465	KLK2	ENSG00000167751.12	19	0.00119912	0.0275798	23	0.0449668	Yes	No
Cells-Culturedfibroblasts	465	KLK5	ENSG00000167754.12	19	0.00118506	0.0272563	23	0.0447296	Yes	No
Cells-Culturedfibroblasts	465	KLK6	ENSG00000167755.14	19	4.66603e-05	0.00107319	23	0.0170638	Yes	No
Cells-Culturedfibroblasts	465	KLK7	ENSG00000169035.11	19	0.000651719	0.0149895	23	0.0339322	Yes	No
Cells-Culturedfibroblasts	465	KLK8	ENSG00000129455.15	19	0.000805846	0.0185345	23	0.03686	Yes	No
Cells-Culturedfibroblasts	465	KLK10	ENSG00000129451.11	19	0.000516293	0.0118747	23	0.0311178	Yes	No
Cells-Culturedfibroblasts	465	KLK11	ENSG00000167757.13	19	0.00151897	0.0349362	23	0.0514821	No	No
Cells-Culturedfibroblasts	465	KLK13	ENSG00000167759.12	19	0.000189683	0.0043627	23	0.0231906	Yes	No
Cells-Culturedfibroblasts	465	KLK14	ENSG00000129437.9	19	0.00057943	0.0133269	23	0.0323766	Yes	No
Cells-Culturedfibroblasts	465	CTU1	ENSG00000142544.6	19	6.8799e-05	0.00158238	23	0.0188127	Yes	No
Cells-Culturedfibroblasts	465	SIGLEC9	ENSG00000129450.8	19	0.00287016	0.0660138	23	0.0787009	No	No
Cells-Culturedfibroblasts	465	IGLON5	ENSG00000142549.9	19	0.0047203	0.113287	24	0.121916	No	No
Cells-Culturedfibroblasts	465	VSIG10L	ENSG00000186806.5	19	0.000195605	0.00469452	24	0.0236492	Yes	No
Cells-Culturedfibroblasts	465	ETFB	ENSG00000105379.9	19	5.88761e-05	0.0014719	25	0.0184945	Yes	No
Cells-Culturedfibroblasts	465	CLDND2	ENSG00000160318.6	19	3.81816e-05	0.000916359	24	0.0161172	Yes	No
Cells-Culturedfibroblasts	465	SIGLEC10	ENSG00000142512.14	19	0.000896506	0.0215161	24	0.0396124	Yes	No
Cells-Culturedfibroblasts	465	ZNF175	ENSG00000105497.7	19	0.000452136	0.0117555	26	0.0309654	Yes	No
Cells-Culturedfibroblasts	465	SPACA6P-AS	ENSG00000269959.1	19	0.000664977	0.0179544	27	0.0363976	Yes	No
Cells-Culturedfibroblasts	465	SPACA6	ENSG00000182310.13	19	0.000808865	0.0218394	27	0.0399122	Yes	No
Cells-Culturedfibroblasts	465	HAS1	ENSG00000105509.10	19	0.000276611	0.0074685	27	0.0268565	Yes	No
Cells-Culturedfibroblasts	465	FPR1	ENSG00000171051.8	19	0.000433158	0.0121284	28	0.0313824	Yes	No
Cells-Culturedfibroblasts	465	FPR2	ENSG00000171049.8	19	9.38749e-05	0.0026285	28	0.0206582	Yes	No
Cells-Culturedfibroblasts	465	ZNF577	ENSG00000161551.14	19	0.00021326	0.00618455	29	0.0255569	Yes	No
Cells-Culturedfibroblasts	465	ZNF649	ENSG00000198093.10	19	6.85605e-05	0.0019197	28	0.0194873	Yes	No
Cells-Culturedfibroblasts	465	ZNF613	ENSG00000176024.17	19	0.000240994	0.00674784	28	0.0260826	Yes	No
Cells-Culturedfibroblasts	465	ZNF350	ENSG00000256683.6	19	9.33521e-05	0.00261386	28	0.0206582	Yes	No
Cells-Culturedfibroblasts	465	ZNF615	ENSG00000197619.13	19	0.000691243	0.0193548	28	0.0376499	Yes	No
Cells-Culturedfibroblasts	465	ZNF614	ENSG00000142556.18	19	0.0012649	0.0354173	28	0.051953	No	No
Cells-Culturedfibroblasts	465	ZNF432	ENSG00000256087.6	19	0.00232987	0.0652365	28	0.0780722	No	No
Cells-Culturedfibroblasts	465	ZNF841	ENSG00000197608.11	19	0.000336311	0.0094167	28	0.0287784	Yes	No
Cells-Culturedfibroblasts	465	ZNF616	ENSG00000204611.6	19	6.60784e-05	0.00191627	29	0.0194873	Yes	No
Cells-Culturedfibroblasts	465	ZNF836	ENSG00000196267.12	19	0.00052438	0.015207	29	0.0341115	Yes	No
Cells-Culturedfibroblasts	465	PPP2R1A	ENSG00000105568.17	19	0.00216111	0.0626721	29	0.0757064	No	No
Cells-Culturedfibroblasts	465	ZNF766	ENSG00000196214.10	19	0.00178539	0.0535617	30	0.0678907	No	No
Cells-Culturedfibroblasts	465	ZNF480	ENSG00000198464.13	19	0.000516019	0.0154806	30	0.034322	Yes	No
Cells-Culturedfibroblasts	465	ZNF610	ENSG00000167554.14	19	0.000391569	0.0121386	31	0.0313839	Yes	No
Cells-Culturedfibroblasts	465	ZNF880	ENSG00000221923.8	19	0.000116804	0.00362092	31	0.0222624	Yes	No
Cells-Culturedfibroblasts	465	ZNF528	ENSG00000167555.13	19	0.000113544	0.00351986	31	0.0220965	Yes	No
Cells-Culturedfibroblasts	465	ZNF578	ENSG00000258405.9	19	0.000141833	0.00453866	32	0.0234705	Yes	No
Cells-Culturedfibroblasts	465	ZNF808	ENSG00000198482.11	19	0.00164587	0.052668	32	0.0670177	No	No
Cells-Culturedfibroblasts	465	ZNF701	ENSG00000167562.12	19	0.000562523	0.0180007	32	0.0364369	Yes	No
Cells-Culturedfibroblasts	465	ZNF83	ENSG00000167766.18	19	0.000157999	0.00521397	33	0.0242643	Yes	No
Cells-Culturedfibroblasts	465	ZNF611	ENSG00000213020.9	19	0.000602863	0.0198945	33	0.0381011	Yes	No
Cells-Culturedfibroblasts	465	ZNF600	ENSG00000189190.9	19	0.000240079	0.00792261	33	0.0273418	Yes	No
Cells-Culturedfibroblasts	465	ZNF28	ENSG00000198538.10	19	0.0001133	0.00373889	33	0.0224026	Yes	No
Cells-Culturedfibroblasts	465	ZNF468	ENSG00000204604.9	19	0.00112513	0.0371294	33	0.0534503	No	No
Cells-Culturedfibroblasts	465	ZNF320	ENSG00000182986.12	19	0.00218029	0.0697693	32	0.0820881	No	No
Cells-Culturedfibroblasts	465	ZNF888	ENSG00000213793.5	19	0.000195232	0.00624743	32	0.0255859	Yes	No
Cells-Culturedfibroblasts	465	CTD-2331H12.7	ENSG00000269646.1	19	0.000926684	0.0296539	32	0.0468562	Yes	No
Cells-Culturedfibroblasts	465	ZNF816	ENSG00000180257.13	19	0.000389871	0.0124759	32	0.0316733	Yes	No
Cells-Culturedfibroblasts	465	ZNF160	ENSG00000170949.17	19	0.00181744	0.058158	32	0.0718959	No	No
Cells-Culturedfibroblasts	465	ZNF415	ENSG00000170954.11	19	0.000312348	0.00999512	32	0.0292298	Yes	No
Cells-Culturedfibroblasts	465	ZNF347	ENSG00000197937.12	19	0.000143136	0.00458035	32	0.0235383	Yes	No
Cells-Culturedfibroblasts	465	ZNF665	ENSG00000197497.10	19	0.000333935	0.0106859	32	0.0299485	Yes	No
Cells-Culturedfibroblasts	465	ZNF677	ENSG00000197928.10	19	6.37053e-05	0.00203857	32	0.0198294	Yes	No
Cells-Culturedfibroblasts	465	ZNF845	ENSG00000213799.11	19	0.000105637	0.00338039	32	0.0219018	Yes	No
Cells-Culturedfibroblasts	465	ZNF525	ENSG00000203326.11	19	7.45393e-05	0.00238526	32	0.0203266	Yes	No
Cells-Culturedfibroblasts	465	ZNF765	ENSG00000196417.12	19	5.55828e-05	0.00177865	32	0.0193615	Yes	No
Cells-Culturedfibroblasts	465	ZNF761	ENSG00000160336.14	19	0.000366686	0.011734	32	0.0309382	Yes	No
Cells-Culturedfibroblasts	465	ZNF813	ENSG00000198346.10	19	0.00377245	0.124491	33	0.132125	No	No
Cells-Culturedfibroblasts	465	ZNF331	ENSG00000130844.16	19	2.56043e-05	0.000819337	32	0.0156401	Yes	No
Cells-Culturedfibroblasts	465	AC008440.10	ENSG00000232324.1	19	0.000226383	0.00701786	31	0.0263373	Yes	No
Cells-Culturedfibroblasts	465	MYADM	ENSG00000179820.15	19	0.00106312	0.0329566	31	0.0498025	Yes	No
Cells-Culturedfibroblasts	465	PRKCG	ENSG00000126583.10	19	0.000238001	0.00761604	32	0.0269861	Yes	No
Cells-Culturedfibroblasts	465	CACNG7	ENSG00000105605.7	19	0.00158953	0.0508651	32	0.0654521	No	No
Cells-Culturedfibroblasts	465	CACNG8	ENSG00000142408.4	19	0.000196738	0.00629563	32	0.0255975	Yes	No
Cells-Culturedfibroblasts	465	CACNG6	ENSG00000130433.7	19	1.55482e-05	0.000497544	32	0.0140675	Yes	No
Cells-Culturedfibroblasts	465	OSCAR	ENSG00000170909.13	19	6.44959e-05	0.00206387	32	0.0198294	Yes	No
Cells-Culturedfibroblasts	465	NDUFA3	ENSG00000170906.15	19	0.000119054	0.00380973	32	0.0224989	Yes	No
Cells-Culturedfibroblasts	465	TFPT	ENSG00000105619.13	19	6.10948e-05	0.00195503	32	0.0195672	Yes	No
Cells-Culturedfibroblasts	465	PRPF31	ENSG00000105618.13	19	0.000320216	0.0102469	32	0.0294783	Yes	No
Cells-Culturedfibroblasts	465	CNOT3	ENSG00000088038.17	19	0.000121088	0.0038748	32	0.0225279	Yes	No
Cells-Culturedfibroblasts	465	LENG1	ENSG00000105617.3	19	9.14865e-06	0.000292757	32	0.0128103	Yes	No
Cells-Culturedfibroblasts	465	TMC4	ENSG00000167608.11	19	0.000688867	0.0220437	32	0.0401366	Yes	No
Cells-Culturedfibroblasts	465	MBOAT7	ENSG00000125505.16	19	0.000398259	0.0127443	32	0.0319283	Yes	No
Cells-Culturedfibroblasts	465	TSEN34	ENSG00000170892.10	19	0.000169633	0.00542827	32	0.024533	Yes	No
Cells-Culturedfibroblasts	465	RPS9	ENSG00000170889.13	19	0.00192546	0.0616148	32	0.074791	No	No
Cells-Culturedfibroblasts	465	LILRB3	ENSG00000204577.11	19	0.000274771	0.00879268	32	0.0282578	Yes	No
Cells-Culturedfibroblasts	465	LILRA6	ENSG00000244482.10	19	0.000655903	0.020333	31	0.0385189	Yes	No
Cells-Culturedfibroblasts	465	TTYH1	ENSG00000167614.13	19	0.00099016	0.0297048	30	0.0468924	Yes	No
Cells-Culturedfibroblasts	465	AC008746.12	ENSG00000267838.2	19	6.73962e-05	0.00195449	29	0.0195672	Yes	No
Cells-Culturedfibroblasts	465	LENG8	ENSG00000167615.16	19	2.4632e-05	0.000714329	29	0.0151259	Yes	No
Cells-Culturedfibroblasts	465	LENG9	ENSG00000275183.1	19	0.00178148	0.0516628	29	0.0661222	No	No
Cells-Culturedfibroblasts	465	CDC42EP5	ENSG00000167617.2	19	0.000220001	0.00638003	29	0.0257234	Yes	No
Cells-Culturedfibroblasts	465	RDH13	ENSG00000160439.15	19	0.000156544	0.00453979	29	0.0234705	Yes	No
Cells-Culturedfibroblasts	465	EPS8L1	ENSG00000131037.14	19	0.000180657	0.00523905	29	0.0242938	Yes	No
Cells-Culturedfibroblasts	465	PPP1R12C	ENSG00000125503.12	19	7.72616e-05	0.00224059	29	0.0200598	Yes	No
Cells-Culturedfibroblasts	465	TNNT1	ENSG00000105048.16	19	8.86306e-05	0.00248166	28	0.0205221	Yes	No
Cells-Culturedfibroblasts	465	TNNI3	ENSG00000129991.12	19	0.00201246	0.0563488	28	0.0702586	No	No
Cells-Culturedfibroblasts	465	DNAAF3	ENSG00000167646.13	19	3.56388e-05	0.000997886	28	0.0165778	Yes	No
Cells-Culturedfibroblasts	465	SYT5	ENSG00000129990.14	19	0.00259701	0.0727162	28	0.0848103	No	No
Cells-Culturedfibroblasts	465	PTPRH	ENSG00000080031.9	19	0.0023249	0.0674221	29	0.0799803	No	No
Cells-Culturedfibroblasts	465	CTD-2587H24.10	ENSG00000267649.1	19	0.00118363	0.0331417	28	0.0499603	Yes	No
Cells-Culturedfibroblasts	465	TMEM86B	ENSG00000180089.5	19	0.000110454	0.00309272	28	0.0214005	Yes	No
Cells-Culturedfibroblasts	465	PPP6R1	ENSG00000105063.18	19	4.09068e-05	0.0011863	29	0.0174126	Yes	No
Cells-Culturedfibroblasts	465	HSPBP1	ENSG00000133265.10	19	0.000164989	0.00461969	28	0.0235689	Yes	No
Cells-Culturedfibroblasts	465	BRSK1	ENSG00000160469.16	19	0.00218279	0.0611181	28	0.0743716	No	No
Cells-Culturedfibroblasts	465	KMT5C	ENSG00000133247.13	19	0.000782903	0.0219213	28	0.0400124	Yes	No
Cells-Culturedfibroblasts	465	COX6B2	ENSG00000160471.12	19	6.03184e-05	0.00168892	28	0.0191733	Yes	No
Cells-Culturedfibroblasts	465	IL11	ENSG00000095752.6	19	0.000821297	0.0229963	28	0.0409259	Yes	No
Cells-Culturedfibroblasts	465	TMEM238	ENSG00000233493.3	19	0.00071095	0.0199066	28	0.0381022	Yes	No
Cells-Culturedfibroblasts	465	RPL28	ENSG00000108107.14	19	0.00154262	0.0431934	28	0.0586927	No	No
Cells-Culturedfibroblasts	465	UBE2S	ENSG00000108106.13	19	0.000812438	0.0227483	28	0.0407296	Yes	No
Cells-Culturedfibroblasts	465	ISOC2	ENSG00000063241.7	19	0.00269087	0.0726534	27	0.0847431	No	No
Cells-Culturedfibroblasts	465	ZNF628	ENSG00000197483.9	19	0.00115273	0.0311237	27	0.0482488	Yes	No
Cells-Culturedfibroblasts	465	NAT14	ENSG00000090971.4	19	0.000364719	0.00984742	27	0.0290766	Yes	No
Cells-Culturedfibroblasts	465	SSC5D	ENSG00000179954.15	19	1.55298e-06	4.19304e-05	27	0.00767053	Yes	Yes
Cells-Culturedfibroblasts	465	SBK3	ENSG00000231274.5	19	0.000411053	0.0110984	27	0.0303278	Yes	No
Cells-Culturedfibroblasts	465	ZNF579	ENSG00000218891.4	19	0.000309215	0.00834879	27	0.027819	Yes	No
Cells-Culturedfibroblasts	465	FIZ1	ENSG00000179943.7	19	0.000397753	0.0107393	27	0.0300021	Yes	No
Cells-Culturedfibroblasts	465	ZNF524	ENSG00000171443.6	19	0.000592727	0.0160036	27	0.0347926	Yes	No
Cells-Culturedfibroblasts	465	ZNF865	ENSG00000261221.3	19	0.000271327	0.00732583	27	0.0266713	Yes	No
Cells-Culturedfibroblasts	465	ZNF784	ENSG00000179922.5	19	0.00288207	0.0778158	27	0.0894979	No	No
Cells-Culturedfibroblasts	465	ZNF580	ENSG00000213015.8	19	0.000718914	0.0194107	27	0.0376688	Yes	No
Cells-Culturedfibroblasts	465	ZNF581	ENSG00000171425.9	19	0.000783744	0.0211611	27	0.039391	Yes	No
Cells-Culturedfibroblasts	465	CCDC106	ENSG00000173581.7	19	0.000204184	0.00551297	27	0.024648	Yes	No
Cells-Culturedfibroblasts	465	U2AF2	ENSG00000063244.12	19	0.000123706	0.00334006	27	0.0217674	Yes	No
Cells-Culturedfibroblasts	465	EPN1	ENSG00000063245.14	19	0.00012774	0.00344897	27	0.0220035	Yes	No
Cells-Culturedfibroblasts	465	ZNF787	ENSG00000142409.5	19	8.0436e-05	0.00185003	23	0.0194043	Yes	No
Cells-Culturedfibroblasts	465	ZNF444	ENSG00000167685.14	19	0.00037382	0.00897169	24	0.028358	Yes	No
Cells-Culturedfibroblasts	465	ZSCAN5A	ENSG00000131848.9	19	0.000233576	0.00560582	24	0.0247453	Yes	No
Cells-Culturedfibroblasts	465	AC006116.20	ENSG00000267710.6	19	0.00102058	0.024494	24	0.0422631	Yes	No
Cells-Culturedfibroblasts	465	ZNF582	ENSG00000018869.16	19	0.000735363	0.0176487	24	0.0361325	Yes	No
Cells-Culturedfibroblasts	465	ZNF582-AS1	ENSG00000267454.5	19	0.00186641	0.0447939	24	0.0600284	No	No
Cells-Culturedfibroblasts	465	ZNF583	ENSG00000198440.9	19	0.000343173	0.00823615	24	0.0276881	Yes	No
Cells-Culturedfibroblasts	465	ZNF667	ENSG00000198046.11	19	0.00102835	0.0246803	24	0.042371	Yes	No
Cells-Culturedfibroblasts	465	ZNF667-AS1	ENSG00000166770.10	19	0.0045016	0.108038	24	0.117114	No	No
Cells-Culturedfibroblasts	465	ZNF471	ENSG00000196263.7	19	0.000392342	0.0094162	24	0.0287784	Yes	No
Cells-Culturedfibroblasts	465	AC005498.3	ENSG00000267421.6	19	4.85778e-05	0.00116587	24	0.0172532	Yes	No
Cells-Culturedfibroblasts	465	ZFP28	ENSG00000196867.7	19	0.000387799	0.00930717	24	0.0286482	Yes	No
Cells-Culturedfibroblasts	465	ZNF470	ENSG00000197016.11	19	0.0027406	0.0657743	24	0.078519	No	No
Cells-Culturedfibroblasts	465	ZNF71	ENSG00000197951.8	19	0.000258166	0.00619599	24	0.0255569	Yes	No
Cells-Culturedfibroblasts	465	SMIM17	ENSG00000268182.5	19	2.67042e-05	0.0006409	24	0.0146159	Yes	No
Cells-Culturedfibroblasts	465	ZNF835	ENSG00000127903.13	19	0.0042673	0.102415	24	0.1119	No	No
Cells-Culturedfibroblasts	465	AC007228.9	ENSG00000268568.1	19	0.000508571	0.0122057	24	0.0314033	Yes	No
Cells-Culturedfibroblasts	465	PEG3	ENSG00000198300.12	19	0.00593581	0.136524	23	0.143479	No	No
Cells-Culturedfibroblasts	465	ZNF264	ENSG00000083844.10	19	8.92037e-05	0.00196248	22	0.0195893	Yes	No
Cells-Culturedfibroblasts	465	AURKC	ENSG00000105146.12	19	0.00163641	0.0343646	21	0.0509894	No	No
Cells-Culturedfibroblasts	465	ZNF805	ENSG00000204524.6	19	0.000782455	0.0164315	21	0.0351681	Yes	No
Cells-Culturedfibroblasts	465	CTC-444N24.8	ENSG00000268713.1	19	2.65877e-05	0.000558342	21	0.014185	Yes	No
Cells-Culturedfibroblasts	465	ZNF460	ENSG00000197714.8	19	0.00120575	0.0253207	21	0.0430133	Yes	No
Cells-Culturedfibroblasts	465	CTC-444N24.11	ENSG00000268205.1	19	2.54475e-05	0.000534397	21	0.0141277	Yes	No
Cells-Culturedfibroblasts	465	ZNF543	ENSG00000178229.7	19	0.00308514	0.0647878	21	0.0776956	No	No
Cells-Culturedfibroblasts	465	ZNF304	ENSG00000131845.14	19	0.000239409	0.00502759	21	0.0240974	Yes	No
Cells-Culturedfibroblasts	465	ZNF547	ENSG00000152433.14	19	0.000140656	0.00295378	21	0.0211413	Yes	No
Cells-Culturedfibroblasts	465	TRAPPC2B	ENSG00000256060.2	19	0.00189571	0.0398098	21	0.0558016	No	No
Cells-Culturedfibroblasts	465	ZNF548	ENSG00000188785.11	19	0.000344727	0.00723927	21	0.0265527	Yes	No
Cells-Culturedfibroblasts	465	ZNF17	ENSG00000186272.12	19	0.000950108	0.0199523	21	0.0381278	Yes	No
Cells-Culturedfibroblasts	465	ZNF749	ENSG00000186230.6	19	0.000649524	0.01364	21	0.0325923	Yes	No
Cells-Culturedfibroblasts	465	VN1R1	ENSG00000178201.4	19	0.000740495	0.0155504	21	0.0343904	Yes	No
Cells-Culturedfibroblasts	465	ZNF772	ENSG00000197128.11	19	0.000603278	0.0126688	21	0.0318381	Yes	No
Cells-Culturedfibroblasts	465	ZNF419	ENSG00000105136.20	19	0.0128988	0.270875	21	0.273317	No	No
Cells-Culturedfibroblasts	465	ZNF773	ENSG00000152439.12	19	0.000116869	0.00245425	21	0.0205221	Yes	No
Cells-Culturedfibroblasts	465	ZNF549	ENSG00000121406.8	19	0.00159961	0.0335919	21	0.0503956	No	No
Cells-Culturedfibroblasts	465	ZNF550	ENSG00000251369.8	19	4.69888e-05	0.000986765	21	0.0164299	Yes	No
Cells-Culturedfibroblasts	465	ZNF416	ENSG00000083817.8	19	0.00164948	0.0346391	21	0.0512468	No	No
Cells-Culturedfibroblasts	465	ZIK1	ENSG00000171649.11	19	0.0010731	0.022535	21	0.0405491	Yes	No
Cells-Culturedfibroblasts	465	ZNF530	ENSG00000183647.10	19	7.35284e-06	0.000147057	20	0.0104831	Yes	No
Cells-Culturedfibroblasts	465	ZNF134	ENSG00000213762.11	19	0.000703915	0.0140783	20	0.0330242	Yes	No
Cells-Culturedfibroblasts	465	ZNF211	ENSG00000121417.13	19	0.00434106	0.0868212	20	0.0976714	No	No
Cells-Culturedfibroblasts	465	ZNF551	ENSG00000204519.10	19	0.00128283	0.0243738	19	0.0421658	Yes	No
Cells-Culturedfibroblasts	465	ZNF154	ENSG00000179909.15	19	0.000114522	0.00217592	19	0.019955	Yes	No
Cells-Culturedfibroblasts	465	ZNF671	ENSG00000083814.13	19	0.00279343	0.0530752	19	0.067409	No	No
Cells-Culturedfibroblasts	465	ZNF776	ENSG00000152443.12	19	0.000593728	0.0106871	18	0.0299485	Yes	No
Cells-Culturedfibroblasts	465	ZNF586	ENSG00000083828.15	19	0.000547968	0.00986343	18	0.0291014	Yes	No
Cells-Culturedfibroblasts	465	ZNF552	ENSG00000178935.5	19	0.000647876	0.0116618	18	0.0309055	Yes	No
Cells-Culturedfibroblasts	465	ZNF587B	ENSG00000269343.6	19	0.0015927	0.0286686	18	0.0459616	Yes	No
Cells-Culturedfibroblasts	465	ZNF814	ENSG00000204514.9	19	0.000429911	0.0077384	18	0.0270958	Yes	No
Cells-Culturedfibroblasts	465	ZNF587	ENSG00000198466.11	19	0.00249375	0.0448875	18	0.0601141	No	No
Cells-Culturedfibroblasts	465	ZNF417	ENSG00000173480.10	19	0.0080078	0.136133	17	0.143105	No	No
Cells-Culturedfibroblasts	465	ZNF418	ENSG00000196724.12	19	0.00127507	0.0216762	17	0.0397587	Yes	No
Cells-Culturedfibroblasts	465	ZNF256	ENSG00000152454.3	19	0.00467779	0.0795224	17	0.0910137	No	No
Cells-Culturedfibroblasts	465	C19orf18	ENSG00000177025.3	19	0.00198513	0.0337472	17	0.0505014	No	No
Cells-Culturedfibroblasts	465	ZNF606	ENSG00000166704.11	19	0.00321986	0.0547376	17	0.0689059	No	No
Cells-Culturedfibroblasts	465	ZNF135	ENSG00000176293.19	19	0.00606543	0.0970468	16	0.107007	No	No
Cells-Culturedfibroblasts	465	ZSCAN18	ENSG00000121413.12	19	0.00875193	0.131279	15	0.138559	No	No
Cells-Culturedfibroblasts	465	ZNF329	ENSG00000181894.14	19	4.50441e-05	0.000675662	15	0.0148627	Yes	No
Cells-Culturedfibroblasts	465	ZNF274	ENSG00000171606.17	19	0.0025489	0.0356846	14	0.0521802	No	No
Cells-Culturedfibroblasts	465	ZNF544	ENSG00000198131.13	19	0.00584263	0.0817968	14	0.0929959	No	No
Cells-Culturedfibroblasts	465	ZNF8	ENSG00000278129.1	19	0.0018188	0.0236443	13	0.0414723	Yes	No
Cells-Culturedfibroblasts	465	ERVK3-1	ENSG00000142396.10	19	0.000237788	0.00309124	13	0.0214005	Yes	No
Cells-Culturedfibroblasts	465	ZSCAN22	ENSG00000182318.5	19	0.00312734	0.037528	12	0.0538094	No	No
Cells-Culturedfibroblasts	465	A1BG	ENSG00000121410.11	19	0.00193822	0.0232586	12	0.0411218	Yes	No
Cells-Culturedfibroblasts	465	ZNF497	ENSG00000174586.10	19	0.00930232	0.111628	12	0.120418	No	No
Cells-Culturedfibroblasts	465	ZNF837	ENSG00000152475.6	19	0.00134687	0.0161624	12	0.0349097	Yes	No
Cells-Culturedfibroblasts	465	RPS5	ENSG00000083845.8	19	0.00192441	0.0230929	12	0.0410203	Yes	No
Cells-Culturedfibroblasts	465	ZNF584	ENSG00000171574.17	19	0.000534298	0.00587727	11	0.0251936	Yes	No
Cells-Culturedfibroblasts	465	CTD-2619J13.14	ENSG00000232098.3	19	0.00378061	0.0415867	11	0.0572959	No	No
Cells-Culturedfibroblasts	465	CTD-2619J13.17	ENSG00000268912.1	19	0.00536411	0.0590052	11	0.0726279	No	No
Cells-Culturedfibroblasts	465	ZNF132	ENSG00000131849.11	19	0.00177622	0.0195384	11	0.0377653	Yes	No
Cells-Culturedfibroblasts	465	CTD-2619J13.19	ENSG00000269473.1	19	0.000692024	0.00761227	11	0.0269861	Yes	No
Cells-Culturedfibroblasts	465	ZNF324B	ENSG00000249471.7	19	0.00141348	0.0155483	11	0.0343904	Yes	No
Cells-Culturedfibroblasts	465	ZNF324	ENSG00000083812.11	19	0.000139021	0.00152924	11	0.0186799	Yes	No
Cells-Culturedfibroblasts	465	ZNF446	ENSG00000083838.15	19	0.00286201	0.0314822	11	0.048545	Yes	No
Cells-Culturedfibroblasts	465	SLC27A5	ENSG00000083807.9	19	0.00207396	0.0228135	11	0.0407738	Yes	No
Cells-Culturedfibroblasts	465	ZBTB45	ENSG00000119574.12	19	0.000532876	0.00532876	10	0.0244025	Yes	No
Cells-Culturedfibroblasts	465	TRIM28	ENSG00000130726.11	19	0.0130202	0.130202	10	0.13753	No	No
Cells-Culturedfibroblasts	465	CHMP2A	ENSG00000130724.8	19	0.00389758	0.0389758	10	0.0550634	No	No
Cells-Culturedfibroblasts	465	UBE2M	ENSG00000130725.7	19	0.00456802	0.0456802	10	0.0608344	No	No
Cells-Culturedfibroblasts	465	MZF1	ENSG00000099326.8	19	5.14478e-05	0.000514478	10	0.0140675	Yes	No
Cells-Culturedfibroblasts	465	C20orf96	ENSG00000196476.11	20	0.000471572	0.00660201	14	0.0259571	Yes	No
Cells-Culturedfibroblasts	465	ZCCHC3	ENSG00000247315.3	20	0.000140405	0.00196567	14	0.0195893	Yes	No
Cells-Culturedfibroblasts	465	SOX12	ENSG00000177732.8	20	0.00182954	0.0274431	15	0.0448661	Yes	No
Cells-Culturedfibroblasts	465	NRSN2	ENSG00000125841.12	20	0.000155133	0.002327	15	0.0202075	Yes	No
Cells-Culturedfibroblasts	465	TRIB3	ENSG00000101255.10	20	0.0019117	0.0305872	16	0.0477225	Yes	No
Cells-Culturedfibroblasts	465	RBCK1	ENSG00000125826.20	20	0.000763946	0.0122231	16	0.0314033	Yes	No
Cells-Culturedfibroblasts	465	TBC1D20	ENSG00000125875.13	20	0.0002705	0.00432799	16	0.0231906	Yes	No
Cells-Culturedfibroblasts	465	CSNK2A1	ENSG00000101266.17	20	2.32799e-05	0.000419039	18	0.0136802	Yes	No
Cells-Culturedfibroblasts	465	SRXN1	ENSG00000271303.1	20	6.26104e-05	0.00112699	18	0.0171488	Yes	No
Cells-Culturedfibroblasts	465	FAM110A	ENSG00000125898.12	20	1.97426e-05	0.000414594	21	0.0136802	Yes	No
Cells-Culturedfibroblasts	465	RSPO4	ENSG00000101282.8	20	1.02189e-05	0.000224816	22	0.0117731	Yes	No
Cells-Culturedfibroblasts	465	PSMF1	ENSG00000125818.17	20	0.000303667	0.00728802	24	0.0266088	Yes	No
Cells-Culturedfibroblasts	465	TMEM74B	ENSG00000125895.5	20	0.000199031	0.0045777	23	0.0235325	Yes	No
Cells-Culturedfibroblasts	465	RAD21L1	ENSG00000244588.5	20	0.00371929	0.0892629	24	0.099911	No	No
Cells-Culturedfibroblasts	465	SNPH	ENSG00000101298.13	20	3.15979e-05	0.000726751	23	0.0152063	Yes	No
Cells-Culturedfibroblasts	465	SDCBP2	ENSG00000125775.14	20	1.90692e-05	0.000438591	23	0.0139562	Yes	No
Cells-Culturedfibroblasts	465	FKBP1A	ENSG00000088832.16	20	0.000134475	0.0032274	24	0.0216056	Yes	No
Cells-Culturedfibroblasts	465	NSFL1C	ENSG00000088833.17	20	0.000506694	0.011654	23	0.0308933	Yes	No
Cells-Culturedfibroblasts	465	SIRPB1	ENSG00000101307.15	20	0.00142747	0.0342592	24	0.0508703	No	No
Cells-Culturedfibroblasts	465	SIRPA	ENSG00000198053.11	20	0.0061548	0.14156	23	0.148245	No	No
Cells-Culturedfibroblasts	465	STK35	ENSG00000125834.12	20	0.000249765	0.00549484	22	0.0246282	Yes	No
Cells-Culturedfibroblasts	465	RP11-128M1.1	ENSG00000226644.5	20	0.00232509	0.051152	22	0.0656703	No	No
Cells-Culturedfibroblasts	465	TGM3	ENSG00000125780.11	20	0.00282161	0.064897	23	0.0777863	No	No
Cells-Culturedfibroblasts	465	SNRPB	ENSG00000125835.18	20	1.66922e-06	3.67229e-05	22	0.00764307	Yes	Yes
Cells-Culturedfibroblasts	465	ZNF343	ENSG00000088876.11	20	0.000766659	0.0168665	22	0.0355968	Yes	No
Cells-Culturedfibroblasts	465	TMC2	ENSG00000149488.12	20	5.59406e-05	0.00128663	23	0.0178169	Yes	No
Cells-Culturedfibroblasts	465	NOP56	ENSG00000101361.16	20	0.000439593	0.00967104	22	0.0289643	Yes	No
Cells-Culturedfibroblasts	465	IDH3B	ENSG00000101365.20	20	0.00178078	0.0391771	22	0.0552236	No	No
Cells-Culturedfibroblasts	465	EBF4	ENSG00000088881.20	20	0.00131726	0.0289797	22	0.0463002	Yes	No
Cells-Culturedfibroblasts	465	CPXM1	ENSG00000088882.7	20	0.000494622	0.0103871	21	0.0296467	Yes	No
Cells-Culturedfibroblasts	465	C20orf141	ENSG00000258713.2	20	2.8081e-05	0.000589702	21	0.0143742	Yes	No
Cells-Culturedfibroblasts	465	PCED1A	ENSG00000132635.16	20	0.00171581	0.0377477	22	0.0540017	No	No
Cells-Culturedfibroblasts	465	VPS16	ENSG00000215305.9	20	9.63613e-06	0.000211995	22	0.0114645	Yes	No
Cells-Culturedfibroblasts	465	PTPRA	ENSG00000132670.20	20	0.000159385	0.00366586	23	0.0223098	Yes	No
Cells-Culturedfibroblasts	465	MRPS26	ENSG00000125901.5	20	0.00307228	0.0645179	21	0.0774692	No	No
Cells-Culturedfibroblasts	465	OXT	ENSG00000101405.3	20	0.00325813	0.0684206	21	0.0807988	No	No
Cells-Culturedfibroblasts	465	UBOX5	ENSG00000185019.16	20	0.000369893	0.00850753	23	0.0279728	Yes	No
Cells-Culturedfibroblasts	465	FASTKD5	ENSG00000215251.3	20	0.00153174	0.03523	23	0.0517953	No	No
Cells-Culturedfibroblasts	465	LZTS3	ENSG00000088899.14	20	2.27182e-06	5.22518e-05	23	0.00800776	Yes	Yes
Cells-Culturedfibroblasts	465	DDRGK1	ENSG00000198171.12	20	9.6727e-05	0.00222472	23	0.0199979	Yes	No
Cells-Culturedfibroblasts	465	ITPA	ENSG00000125877.12	20	0.00021374	0.00491602	23	0.0239587	Yes	No
Cells-Culturedfibroblasts	465	SLC4A11	ENSG00000088836.12	20	0.00165999	0.0381799	23	0.0543933	No	No
Cells-Culturedfibroblasts	465	RP4-794I6.4	ENSG00000277287.1	20	0.000538141	0.0123773	23	0.0315563	Yes	No
Cells-Culturedfibroblasts	465	C20orf194	ENSG00000088854.12	20	0.000401124	0.0100281	25	0.0292536	Yes	No
Cells-Culturedfibroblasts	465	ATRN	ENSG00000088812.17	20	0.000345558	0.00863894	25	0.0280458	Yes	No
Cells-Culturedfibroblasts	465	ADAM33	ENSG00000149451.17	20	0.000808767	0.0186016	23	0.0369348	Yes	No
Cells-Culturedfibroblasts	465	HSPA12B	ENSG00000132622.10	20	0.00021567	0.00496041	23	0.0240524	Yes	No
Cells-Culturedfibroblasts	465	C20orf27	ENSG00000101220.17	20	5.27031e-06	0.000121217	23	0.00993858	Yes	Yes
Cells-Culturedfibroblasts	465	SPEF1	ENSG00000101222.12	20	0.000254151	0.00584547	23	0.0251333	Yes	No
Cells-Culturedfibroblasts	465	CENPB	ENSG00000125817.7	20	0.000672885	0.0154764	23	0.0343182	Yes	No
Cells-Culturedfibroblasts	465	CDC25B	ENSG00000101224.17	20	0.000471365	0.0108414	23	0.0300905	Yes	No
Cells-Culturedfibroblasts	465	LINC01730	ENSG00000275491.1	20	0.00148315	0.0341125	23	0.050754	No	No
Cells-Culturedfibroblasts	465	AP5S1	ENSG00000125843.10	20	0.000354758	0.00851418	24	0.0279728	Yes	No
Cells-Culturedfibroblasts	465	MAVS	ENSG00000088888.17	20	0.00232168	0.0557204	24	0.0697271	No	No
Cells-Culturedfibroblasts	465	PANK2	ENSG00000125779.21	20	0.00162415	0.0389797	24	0.055064	No	No
Cells-Culturedfibroblasts	465	RNF24	ENSG00000101236.16	20	0.00169699	0.0407278	24	0.0565735	No	No
Cells-Culturedfibroblasts	465	SMOX	ENSG00000088826.17	20	0.000345903	0.00830168	24	0.027781	Yes	No
Cells-Culturedfibroblasts	465	ADRA1D	ENSG00000171873.7	20	0.000384178	0.00922027	24	0.0286005	Yes	No
Cells-Culturedfibroblasts	465	PRNP	ENSG00000171867.16	20	5.89864e-05	0.00147466	25	0.0185082	Yes	No
Cells-Culturedfibroblasts	465	RASSF2	ENSG00000101265.15	20	2.33573e-06	6.07291e-05	26	0.00853936	Yes	Yes
Cells-Culturedfibroblasts	465	SLC23A2	ENSG00000089057.14	20	0.000912724	0.0246435	27	0.0423528	Yes	No
Cells-Culturedfibroblasts	465	RP5-1116H23.3	ENSG00000277425.1	20	0.000849939	0.0220984	26	0.0401956	Yes	No
Cells-Culturedfibroblasts	465	TMEM230	ENSG00000089063.14	20	0.00122981	0.031975	26	0.0490028	Yes	No
Cells-Culturedfibroblasts	465	PCNA	ENSG00000132646.10	20	0.00201051	0.0502627	25	0.0649756	No	No
Cells-Culturedfibroblasts	465	CDS2	ENSG00000101290.13	20	1.74178e-06	4.52863e-05	26	0.00767094	Yes	Yes
Cells-Culturedfibroblasts	465	RP5-828H9.1	ENSG00000230563.2	20	0.000721624	0.017319	24	0.0358908	Yes	No
Cells-Culturedfibroblasts	465	LINC00654	ENSG00000205181.5	20	0.00140752	0.0337805	24	0.0505204	No	No
Cells-Culturedfibroblasts	465	GPCPD1	ENSG00000125772.12	20	0.00196944	0.0492361	25	0.0640771	No	No
Cells-Culturedfibroblasts	465	C20orf196	ENSG00000171984.14	20	0.000250556	0.00601335	24	0.025389	Yes	No
Cells-Culturedfibroblasts	465	CHGB	ENSG00000089199.9	20	0.00132301	0.0291063	22	0.0464157	Yes	No
Cells-Culturedfibroblasts	465	TRMT6	ENSG00000089195.14	20	0.000285235	0.00627517	22	0.0255975	Yes	No
Cells-Culturedfibroblasts	465	MCM8	ENSG00000125885.13	20	0.000738585	0.0169875	23	0.0357083	Yes	No
Cells-Culturedfibroblasts	465	RP5-967N21.11	ENSG00000275632.1	20	0.000589797	0.0135653	23	0.032548	Yes	No
Cells-Culturedfibroblasts	465	CRLS1	ENSG00000088766.11	20	0.00136059	0.0312936	23	0.0484058	Yes	No
Cells-Culturedfibroblasts	465	RP5-1056H1.2	ENSG00000278192.1	20	0.000350436	0.00806004	23	0.0275004	Yes	No
Cells-Culturedfibroblasts	465	FERMT1	ENSG00000101311.15	20	0.0011918	0.0274115	23	0.0448548	Yes	No
Cells-Culturedfibroblasts	465	BMP2	ENSG00000125845.6	20	0.000923949	0.0194029	21	0.0376611	Yes	No
Cells-Culturedfibroblasts	465	TMX4	ENSG00000125827.8	20	0.000240698	0.00505466	21	0.0241475	Yes	No
Cells-Culturedfibroblasts	465	PLCB1	ENSG00000182621.17	20	0.000336039	0.00940909	28	0.0287784	Yes	No
Cells-Culturedfibroblasts	465	PLCB4	ENSG00000101333.16	20	0.00189284	0.0473211	25	0.0623042	No	No
Cells-Culturedfibroblasts	465	ANKEF1	ENSG00000132623.15	20	0.00334574	0.0669148	20	0.0795019	No	No
Cells-Culturedfibroblasts	465	SNAP25	ENSG00000132639.12	20	3.39466e-05	0.000712879	21	0.0151259	Yes	No
Cells-Culturedfibroblasts	465	MKKS	ENSG00000125863.18	20	0.000463509	0.00973369	21	0.0289861	Yes	No
Cells-Culturedfibroblasts	465	SLX4IP	ENSG00000149346.14	20	0.00202816	0.0466477	23	0.0617079	No	No
Cells-Culturedfibroblasts	465	JAG1	ENSG00000101384.11	20	8.76287e-05	0.00192783	22	0.0194873	Yes	No
Cells-Culturedfibroblasts	465	BTBD3	ENSG00000132640.14	20	0.00451483	0.0993263	22	0.109119	No	No
Cells-Culturedfibroblasts	465	SPTLC3	ENSG00000172296.12	20	0.00124149	0.0260713	21	0.0437443	Yes	No
Cells-Culturedfibroblasts	465	ISM1	ENSG00000101230.5	20	0.000725488	0.0145098	20	0.0333974	Yes	No
Cells-Culturedfibroblasts	465	TASP1	ENSG00000089123.15	20	0.00187396	0.0393532	21	0.0554036	No	No
Cells-Culturedfibroblasts	465	ESF1	ENSG00000089048.14	20	0.000835221	0.015034	18	0.0339682	Yes	No
Cells-Culturedfibroblasts	465	NDUFAF5	ENSG00000101247.17	20	0.000770648	0.013101	17	0.0321587	Yes	No
Cells-Culturedfibroblasts	465	MACROD2	ENSG00000172264.16	20	3.08731e-05	0.00123492	40	0.0176827	Yes	No
Cells-Culturedfibroblasts	465	FLRT3	ENSG00000125848.9	20	0.0013416	0.0228072	17	0.0407728	Yes	No
Cells-Culturedfibroblasts	465	KIF16B	ENSG00000089177.18	20	0.000180801	0.00488162	27	0.0239066	Yes	No
Cells-Culturedfibroblasts	465	RP4-777L9.2	ENSG00000273998.1	20	0.000441711	0.0101593	23	0.0293778	Yes	No
Cells-Culturedfibroblasts	465	SNRPB2	ENSG00000125870.10	20	4.03582e-05	0.000928238	23	0.0161594	Yes	No
Cells-Culturedfibroblasts	465	PCSK2	ENSG00000125851.9	20	0.000618198	0.0166913	27	0.0353882	Yes	No
Cells-Culturedfibroblasts	465	BFSP1	ENSG00000125864.13	20	0.00124739	0.0311847	25	0.0483065	Yes	No
Cells-Culturedfibroblasts	465	DSTN	ENSG00000125868.15	20	0.00242731	0.0582555	24	0.0719529	No	No
Cells-Culturedfibroblasts	465	RRBP1	ENSG00000125844.15	20	1.00329e-06	2.40789e-05	24	0.00644008	Yes	Yes
Cells-Culturedfibroblasts	465	SNX5	ENSG00000089006.16	20	0.000622652	0.014321	23	0.033273	Yes	No
Cells-Culturedfibroblasts	465	MGME1	ENSG00000125871.13	20	0.00118217	0.0271899	23	0.0446944	Yes	No
Cells-Culturedfibroblasts	465	PET117	ENSG00000232838.3	20	0.000279945	0.0061588	22	0.0255569	Yes	No
Cells-Culturedfibroblasts	465	KAT14	ENSG00000149474.13	20	5.07463e-05	0.00111642	22	0.0171488	Yes	No
Cells-Culturedfibroblasts	465	ZNF133	ENSG00000125846.15	20	0.00119311	0.0262484	22	0.0438933	Yes	No
Cells-Culturedfibroblasts	465	RP4-568F9.6	ENSG00000230010.1	20	0.000232828	0.00512222	22	0.0242285	Yes	No
Cells-Culturedfibroblasts	465	DZANK1	ENSG00000089091.16	20	0.00227748	0.0501046	22	0.0648592	No	No
Cells-Culturedfibroblasts	465	POLR3F	ENSG00000132664.11	20	0.00421877	0.0885943	21	0.0992985	No	No
Cells-Culturedfibroblasts	465	RBBP9	ENSG00000089050.15	20	0.000337107	0.00707924	21	0.0264046	Yes	No
Cells-Culturedfibroblasts	465	SEC23B	ENSG00000101310.14	20	0.00541886	0.113796	21	0.122336	No	No
Cells-Culturedfibroblasts	465	LINC00493	ENSG00000232388.4	20	0.000172716	0.00362704	21	0.0222624	Yes	No
Cells-Culturedfibroblasts	465	DTD1	ENSG00000125821.11	20	0.000180514	0.00415182	23	0.0229743	Yes	No
Cells-Culturedfibroblasts	465	LINC00652	ENSG00000179935.9	20	6.02616e-05	0.00126549	21	0.0177466	Yes	No
Cells-Culturedfibroblasts	465	RP5-1068E13.7	ENSG00000273148.1	20	0.000729666	0.015323	21	0.0342023	Yes	No
Cells-Culturedfibroblasts	465	SLC24A3	ENSG00000185052.11	20	0.000475773	0.0109428	23	0.0301697	Yes	No
Cells-Culturedfibroblasts	465	RP1-122P22.4	ENSG00000268628.2	20	8.41346e-05	0.00143029	17	0.0182829	Yes	No
Cells-Culturedfibroblasts	465	RP1-122P22.2	ENSG00000233895.1	20	0.00212681	0.0361557	17	0.0526415	No	No
Cells-Culturedfibroblasts	465	RP5-999L4.2	ENSG00000275142.1	20	0.000343223	0.00583479	17	0.0251252	Yes	No
Cells-Culturedfibroblasts	465	RIN2	ENSG00000132669.12	20	0.000949254	0.0170866	18	0.0357408	Yes	No
Cells-Culturedfibroblasts	465	NAA20	ENSG00000173418.11	20	0.000302732	0.00514644	17	0.0242421	Yes	No
Cells-Culturedfibroblasts	465	CRNKL1	ENSG00000101343.14	20	0.000342275	0.00581867	17	0.0250824	Yes	No
Cells-Culturedfibroblasts	465	RALGAPA2	ENSG00000188559.13	20	0.000858283	0.0154491	18	0.0342956	Yes	No
Cells-Culturedfibroblasts	465	KIZ	ENSG00000088970.15	20	0.00409024	0.0531731	13	0.0675176	No	No
Cells-Culturedfibroblasts	465	XRN2	ENSG00000088930.7	20	0.005282	0.063384	12	0.0763675	No	No
Cells-Culturedfibroblasts	465	RP5-984P4.6	ENSG00000278041.1	20	0.00165959	0.0199151	12	0.0381022	Yes	No
Cells-Culturedfibroblasts	465	THBD	ENSG00000178726.6	20	0.00202242	0.0384261	19	0.0545926	No	No
Cells-Culturedfibroblasts	465	CD93	ENSG00000125810.9	20	0.00119921	0.022785	19	0.0407593	Yes	No
Cells-Culturedfibroblasts	465	RP4-737E23.2	ENSG00000230387.2	20	0.0032135	0.06427	20	0.0772347	No	No
Cells-Culturedfibroblasts	465	NXT1	ENSG00000132661.3	20	0.00446639	0.0848613	19	0.0958491	No	No
Cells-Culturedfibroblasts	465	LINC01431	ENSG00000232645.5	20	9.2499e-05	0.00175748	19	0.0192907	Yes	No
Cells-Culturedfibroblasts	465	GZF1	ENSG00000125812.15	20	0.000234895	0.0046979	20	0.0236556	Yes	No
Cells-Culturedfibroblasts	465	NAPB	ENSG00000125814.17	20	0.0024959	0.0499179	20	0.0646797	No	No
Cells-Culturedfibroblasts	465	CST3	ENSG00000101439.8	20	7.34952e-05	0.0014699	20	0.0184862	Yes	No
Cells-Culturedfibroblasts	465	RP11-218C14.8	ENSG00000270001.1	20	0.00118946	0.0237891	20	0.0415861	Yes	No
Cells-Culturedfibroblasts	465	SYNDIG1	ENSG00000101463.5	20	0.0047894	0.110156	23	0.11906	No	No
Cells-Culturedfibroblasts	465	CST7	ENSG00000077984.5	20	0.00528768	0.0951782	18	0.105246	No	No
Cells-Culturedfibroblasts	465	APMAP	ENSG00000101474.11	20	0.00075204	0.0142888	19	0.0332378	Yes	No
Cells-Culturedfibroblasts	465	ACSS1	ENSG00000154930.14	20	0.00451895	0.0858601	19	0.0967685	No	No
Cells-Culturedfibroblasts	465	ENTPD6	ENSG00000197586.12	20	0.00391835	0.0705302	18	0.0827244	No	No
Cells-Culturedfibroblasts	465	RP5-965G21.3	ENSG00000277938.1	20	0.00093952	0.0159718	17	0.0347709	Yes	No
Cells-Culturedfibroblasts	465	RP5-965G21.4	ENSG00000274414.1	20	0.00293237	0.0498503	17	0.0646072	No	No
Cells-Culturedfibroblasts	465	PYGB	ENSG00000100994.11	20	0.0101305	0.182349	18	0.18715	No	No
Cells-Culturedfibroblasts	465	ABHD12	ENSG00000100997.18	20	0.00611802	0.110124	18	0.119033	No	No
Cells-Culturedfibroblasts	465	GINS1	ENSG00000101003.9	20	0.000222398	0.00400316	18	0.022699	Yes	No
Cells-Culturedfibroblasts	465	NINL	ENSG00000101004.14	20	0.00387161	0.0658173	17	0.0785646	No	No
Cells-Culturedfibroblasts	465	NANP	ENSG00000170191.4	20	0.00150157	0.0240251	16	0.0417942	Yes	No
Cells-Culturedfibroblasts	465	ZNF337	ENSG00000130684.13	20	0.00861164	0.129175	15	0.136614	No	No
Cells-Culturedfibroblasts	465	FAM182B	ENSG00000175170.14	20	0.00490121	0.0686169	14	0.0809834	No	No
Cells-Culturedfibroblasts	465	REM1	ENSG00000088320.3	20	0.00616585	0.0739902	12	0.0860058	No	No
Cells-Culturedfibroblasts	465	HM13	ENSG00000101294.16	20	0.0010486	0.0125832	12	0.0317476	Yes	No
Cells-Culturedfibroblasts	465	ID1	ENSG00000125968.8	20	0.000207814	0.00249377	12	0.0205296	Yes	No
Cells-Culturedfibroblasts	465	BCL2L1	ENSG00000171552.12	20	0.00673165	0.0807798	12	0.0920654	No	No
Cells-Culturedfibroblasts	465	TPX2	ENSG00000088325.15	20	0.00576814	0.0692177	12	0.0815798	No	No
Cells-Culturedfibroblasts	465	MYLK2	ENSG00000101306.10	20	0.00195335	0.0234402	12	0.041263	Yes	No
Cells-Culturedfibroblasts	465	FOXS1	ENSG00000179772.7	20	0.0134888	0.161865	12	0.167798	No	No
Cells-Culturedfibroblasts	465	PDRG1	ENSG00000088356.5	20	0.000195669	0.00234803	12	0.0202325	Yes	No
Cells-Culturedfibroblasts	465	HCK	ENSG00000101336.13	20	0.00170335	0.0221436	13	0.0402146	Yes	No
Cells-Culturedfibroblasts	465	TM9SF4	ENSG00000101337.15	20	0.00421859	0.0590603	14	0.0726793	No	No
Cells-Culturedfibroblasts	465	PLAGL2	ENSG00000126003.6	20	0.00205428	0.0287599	14	0.0460579	Yes	No
Cells-Culturedfibroblasts	465	POFUT1	ENSG00000101346.13	20	0.00212758	0.0297861	14	0.0469418	Yes	No
Cells-Culturedfibroblasts	465	KIF3B	ENSG00000101350.7	20	0.00341358	0.0477901	14	0.0627284	No	No
Cells-Culturedfibroblasts	465	RP11-358N2.2	ENSG00000277692.1	20	0.00489225	0.0635992	13	0.076587	No	No
Cells-Culturedfibroblasts	465	ASXL1	ENSG00000171456.16	20	0.0133055	0.186277	14	0.190874	No	No
Cells-Culturedfibroblasts	465	NOL4L	ENSG00000197183.14	20	0.00158998	0.0206697	13	0.038864	Yes	No
Cells-Culturedfibroblasts	465	COMMD7	ENSG00000149600.11	20	0.00104394	0.0125273	12	0.031716	Yes	No
Cells-Culturedfibroblasts	465	DNMT3B	ENSG00000088305.18	20	0.000208343	0.00250012	12	0.0205296	Yes	No
Cells-Culturedfibroblasts	465	MAPRE1	ENSG00000101367.8	20	0.00326579	0.0391895	12	0.0552307	No	No
Cells-Culturedfibroblasts	465	RP5-1085F17.3	ENSG00000260257.2	20	0.00884842	0.106181	12	0.11544	No	No
Cells-Culturedfibroblasts	465	BPIFB4	ENSG00000186191.7	20	0.0081565	0.097878	12	0.107769	No	No
Cells-Culturedfibroblasts	465	CDK5RAP1	ENSG00000101391.20	20	0.00129467	0.015536	12	0.0343801	Yes	No
Cells-Culturedfibroblasts	465	SNTA1	ENSG00000101400.5	20	0.00657455	0.0788946	12	0.090463	No	No
Cells-Culturedfibroblasts	465	CBFA2T2	ENSG00000078699.21	20	0.00105392	0.012647	12	0.0318067	Yes	No
Cells-Culturedfibroblasts	465	RP1-63M2.7	ENSG00000275223.1	20	0.0100738	0.110812	11	0.11968	No	No
Cells-Culturedfibroblasts	465	NECAB3	ENSG00000125967.16	20	0.0113559	0.124915	11	0.132535	No	No
Cells-Culturedfibroblasts	465	ACTL10	ENSG00000182584.4	20	0.0101071	0.111178	11	0.120004	No	No
Cells-Culturedfibroblasts	465	E2F1	ENSG00000101412.12	20	0.00086757	0.00954327	11	0.0289037	Yes	No
Cells-Culturedfibroblasts	465	PXMP4	ENSG00000101417.11	20	0.000186374	0.00205012	11	0.0198294	Yes	No
Cells-Culturedfibroblasts	465	ZNF341	ENSG00000131061.13	20	0.00056454	0.00620994	11	0.0255569	Yes	No
Cells-Culturedfibroblasts	465	CHMP4B	ENSG00000101421.3	20	0.0014842	0.0163262	11	0.0350373	Yes	No
Cells-Culturedfibroblasts	465	RALY-AS1	ENSG00000228265.5	20	0.00975171	0.0975171	10	0.107481	No	No
Cells-Culturedfibroblasts	465	RP5-1125A11.7	ENSG00000276073.1	20	0.00486672	0.0486672	10	0.0635201	No	No
Cells-Culturedfibroblasts	465	RP5-1125A11.6	ENSG00000275784.1	20	0.0112199	0.112199	10	0.120905	No	No
Cells-Culturedfibroblasts	465	RALY	ENSG00000125970.11	20	0.00392757	0.0432033	11	0.0586963	No	No
Cells-Culturedfibroblasts	465	EIF2S2	ENSG00000125977.6	20	0.00226828	0.0226828	10	0.0406661	Yes	No
Cells-Culturedfibroblasts	465	ASIP	ENSG00000101440.9	20	0.0110846	0.121931	11	0.129679	No	No
Cells-Culturedfibroblasts	465	AHCY	ENSG00000101444.12	20	0.0201088	0.221197	11	0.224614	No	No
Cells-Culturedfibroblasts	465	ITCH	ENSG00000078747.14	20	0.0117291	0.12902	11	0.136477	No	No
Cells-Culturedfibroblasts	465	DYNLRB1	ENSG00000125971.16	20	0.00962452	0.10587	11	0.11514	No	No
Cells-Culturedfibroblasts	465	MAP1LC3A	ENSG00000101460.12	20	0.00899144	0.0989058	11	0.108702	No	No
Cells-Culturedfibroblasts	465	PIGU	ENSG00000101464.10	20	0.0254529	0.305435	12	0.307214	No	No
Cells-Culturedfibroblasts	465	NCOA6	ENSG00000198646.13	20	0.000520008	0.00676011	13	0.0260869	Yes	No
Cells-Culturedfibroblasts	465	TP53INP2	ENSG00000078804.12	20	0.000132474	0.00158969	12	0.0188217	Yes	No
Cells-Culturedfibroblasts	465	GGT7	ENSG00000131067.16	20	0.00936997	0.11244	12	0.121132	No	No
Cells-Culturedfibroblasts	465	ACSS2	ENSG00000131069.19	20	0.00132748	0.0159297	12	0.0347213	Yes	No
Cells-Culturedfibroblasts	465	GSS	ENSG00000100983.9	20	0.0157974	0.189568	12	0.194124	No	No
Cells-Culturedfibroblasts	465	MYH7B	ENSG00000078814.15	20	0.00204831	0.0225314	11	0.040548	Yes	No
Cells-Culturedfibroblasts	465	TRPC4AP	ENSG00000100991.11	20	0.0287898	0.345477	12	0.346695	No	No
Cells-Culturedfibroblasts	465	EDEM2	ENSG00000088298.12	20	0.00316121	0.0347733	11	0.0513423	No	No
Cells-Culturedfibroblasts	465	PROCR	ENSG00000101000.5	20	0.00154003	0.0169403	11	0.0356646	Yes	No
Cells-Culturedfibroblasts	465	MMP24-AS1	ENSG00000126005.16	20	0.00100815	0.0110896	11	0.0303278	Yes	No
Cells-Culturedfibroblasts	465	MMP24	ENSG00000125966.9	20	0.00255339	0.0280873	11	0.0453939	Yes	No
Cells-Culturedfibroblasts	465	EIF6	ENSG00000242372.6	20	0.0106637	0.1173	11	0.125544	No	No
Cells-Culturedfibroblasts	465	UQCC1	ENSG00000101019.21	20	0.00499555	0.054951	11	0.0690674	No	No
Cells-Culturedfibroblasts	465	GDF5OS	ENSG00000204183.1	20	6.58337e-06	7.24171e-05	11	0.00882846	Yes	Yes
Cells-Culturedfibroblasts	465	GDF5	ENSG00000125965.8	20	0.000315426	0.00346969	11	0.0220358	Yes	No
Cells-Culturedfibroblasts	465	CEP250	ENSG00000126001.15	20	0.00175698	0.0193268	11	0.0376291	Yes	No
Cells-Culturedfibroblasts	465	ERGIC3	ENSG00000125991.19	20	0.0108914	0.119806	11	0.127737	No	No
Cells-Culturedfibroblasts	465	SPAG4	ENSG00000061656.9	20	0.00315631	0.0347194	11	0.0513002	No	No
Cells-Culturedfibroblasts	465	CPNE1	ENSG00000214078.12	20	0.000721974	0.00794171	11	0.0273507	Yes	No
Cells-Culturedfibroblasts	465	RBM12	ENSG00000244462.7	20	0.00294409	0.032385	11	0.0493422	Yes	No
Cells-Culturedfibroblasts	465	NFS1	ENSG00000244005.12	20	0.0166679	0.183347	11	0.188098	No	No
Cells-Culturedfibroblasts	465	ROMO1	ENSG00000125995.15	20	0.000428351	0.00428351	10	0.0231448	Yes	No
Cells-Culturedfibroblasts	465	RBM39	ENSG00000131051.22	20	0.000931337	0.00931337	10	0.0286482	Yes	No
Cells-Culturedfibroblasts	465	PHF20	ENSG00000025293.16	20	0.00344979	0.0379477	11	0.0541672	No	No
Cells-Culturedfibroblasts	465	SCAND1	ENSG00000171222.10	20	0.000463763	0.00463763	10	0.0235743	Yes	No
Cells-Culturedfibroblasts	465	NORAD	ENSG00000260032.1	20	0.00199811	0.0199811	10	0.0381485	Yes	No
Cells-Culturedfibroblasts	465	EPB41L1	ENSG00000088367.21	20	0.00174358	0.0174358	10	0.0359844	Yes	No
Cells-Culturedfibroblasts	465	AAR2	ENSG00000131043.11	20	0.00229145	0.0229145	10	0.040875	Yes	No
Cells-Culturedfibroblasts	465	DLGAP4	ENSG00000080845.17	20	0.00154708	0.0154708	10	0.0343179	Yes	No
Cells-Culturedfibroblasts	465	MYL9	ENSG00000101335.9	20	0.000503437	0.00453093	9	0.0234705	Yes	No
Cells-Culturedfibroblasts	465	TGIF2	ENSG00000118707.9	20	0.0034864	0.0313776	9	0.0484594	Yes	No
Cells-Culturedfibroblasts	465	C20orf24	ENSG00000101084.17	20	0.00283109	0.0283109	10	0.0456268	Yes	No
Cells-Culturedfibroblasts	465	NDRG3	ENSG00000101079.20	20	0.00334621	0.0368083	11	0.0531814	No	No
Cells-Culturedfibroblasts	465	DSN1	ENSG00000149636.15	20	0.0021474	0.021474	10	0.0396012	Yes	No
Cells-Culturedfibroblasts	465	SOGA1	ENSG00000149639.14	20	5.34895e-05	0.000534895	10	0.0141277	Yes	No
Cells-Culturedfibroblasts	465	TLDC2	ENSG00000101342.9	20	0.0115197	0.115197	10	0.123586	No	No
Cells-Culturedfibroblasts	465	SAMHD1	ENSG00000101347.8	20	0.00100839	0.0110923	11	0.0303278	Yes	No
Cells-Culturedfibroblasts	465	RBL1	ENSG00000080839.11	20	0.00222836	0.024512	11	0.0422686	Yes	No
Cells-Culturedfibroblasts	465	MROH8	ENSG00000101353.14	20	8.32246e-06	9.98696e-05	12	0.00986643	Yes	Yes
Cells-Culturedfibroblasts	465	RPN2	ENSG00000118705.16	20	0.00764273	0.0917128	12	0.10218	No	No
Cells-Culturedfibroblasts	465	MANBAL	ENSG00000101363.12	20	1.73536e-05	0.000208244	12	0.0114645	Yes	No
Cells-Culturedfibroblasts	465	SRC	ENSG00000197122.11	20	0.00240233	0.0312303	13	0.0483633	Yes	No
Cells-Culturedfibroblasts	465	BLCAP	ENSG00000166619.12	20	5.25421e-05	0.000683047	13	0.0149387	Yes	No
Cells-Culturedfibroblasts	465	NNAT	ENSG00000053438.8	20	0.0103627	0.134716	13	0.141772	No	No
Cells-Culturedfibroblasts	465	CTNNBL1	ENSG00000132792.18	20	0.00279755	0.0447608	16	0.0600038	No	No
Cells-Culturedfibroblasts	465	VSTM2L	ENSG00000132821.11	20	0.0130615	0.208984	16	0.212798	No	No
Cells-Culturedfibroblasts	465	TTI1	ENSG00000101407.12	20	0.000764464	0.011467	15	0.0307135	Yes	No
Cells-Culturedfibroblasts	465	RPRD1B	ENSG00000101413.11	20	0.000827999	0.013248	16	0.0322848	Yes	No
Cells-Culturedfibroblasts	465	TGM2	ENSG00000198959.11	20	0.00211189	0.0337903	16	0.0505204	No	No
Cells-Culturedfibroblasts	465	KIAA1755	ENSG00000149633.11	20	0.000477213	0.00763541	16	0.027011	Yes	No
Cells-Culturedfibroblasts	465	LBP	ENSG00000129988.5	20	0.00324052	0.0518483	16	0.0662821	No	No
Cells-Culturedfibroblasts	465	RP4-564F22.5	ENSG00000224635.1	20	0.00715829	0.114533	16	0.122979	No	No
Cells-Culturedfibroblasts	465	RP4-564F22.7	ENSG00000275401.1	20	0.00219226	0.0350762	16	0.051644	No	No
Cells-Culturedfibroblasts	465	RALGAPB	ENSG00000170471.14	20	0.000846644	0.014393	17	0.0333032	Yes	No
Cells-Culturedfibroblasts	465	ARHGAP40	ENSG00000124143.10	20	8.47203e-05	0.00144025	17	0.0183524	Yes	No
Cells-Culturedfibroblasts	465	ACTR5	ENSG00000101442.9	20	8.28738e-05	0.00132598	16	0.0179485	Yes	No
Cells-Culturedfibroblasts	465	FAM83D	ENSG00000101447.14	20	0.00613741	0.0981985	16	0.108078	No	No
Cells-Culturedfibroblasts	465	RP4-616B8.5	ENSG00000274825.1	20	0.000904661	0.0144746	16	0.0333547	Yes	No
Cells-Culturedfibroblasts	465	DHX35	ENSG00000101452.14	20	0.00238242	0.0405012	17	0.0564036	No	No
Cells-Culturedfibroblasts	465	MAFB	ENSG00000204103.3	20	0.00814074	0.122111	15	0.129854	No	No
Cells-Culturedfibroblasts	465	RP4-644L1.2	ENSG00000229771.2	20	2.81713e-05	0.000422569	15	0.0136802	Yes	No
Cells-Culturedfibroblasts	465	TOP1	ENSG00000198900.5	20	0.00247099	0.0420068	17	0.0576249	No	No
Cells-Culturedfibroblasts	465	PLCG1	ENSG00000124181.14	20	0.000878058	0.0140489	16	0.0330202	Yes	No
Cells-Culturedfibroblasts	465	ZHX3	ENSG00000174306.21	20	0.00121696	0.0206884	17	0.0388856	Yes	No
Cells-Culturedfibroblasts	465	LPIN3	ENSG00000132793.11	20	0.000367583	0.00588133	16	0.0251936	Yes	No
Cells-Culturedfibroblasts	465	EMILIN3	ENSG00000183798.4	20	0.000287057	0.00459291	16	0.0235396	Yes	No
Cells-Culturedfibroblasts	465	CHD6	ENSG00000124177.14	20	0.0015942	0.0302898	19	0.0473998	Yes	No
Cells-Culturedfibroblasts	465	SRSF6	ENSG00000124193.14	20	0.00107568	0.020438	19	0.0386477	Yes	No
Cells-Culturedfibroblasts	465	L3MBTL1	ENSG00000185513.14	20	0.00294421	0.0559399	19	0.0698991	No	No
Cells-Culturedfibroblasts	465	SGK2	ENSG00000101049.14	20	0.00604316	0.108777	18	0.117796	No	No
Cells-Culturedfibroblasts	465	IFT52	ENSG00000101052.12	20	0.00173854	0.0312936	18	0.0484058	Yes	No
Cells-Culturedfibroblasts	465	MYBL2	ENSG00000101057.15	20	0.00151709	0.0273076	18	0.044788	Yes	No
Cells-Culturedfibroblasts	465	TOX2	ENSG00000124191.17	20	0.000542882	0.00977188	18	0.0290318	Yes	No
Cells-Culturedfibroblasts	465	JPH2	ENSG00000149596.6	20	0.000743405	0.0126379	17	0.0318033	Yes	No
Cells-Culturedfibroblasts	465	OSER1	ENSG00000132823.10	20	0.000964373	0.0163943	17	0.0351173	Yes	No
Cells-Culturedfibroblasts	465	OSER1-AS1	ENSG00000223891.5	20	0.00263771	0.0448411	17	0.0600763	No	No
Cells-Culturedfibroblasts	465	FITM2	ENSG00000197296.5	20	1.19271e-07	2.0276e-06	17	0.002532	Yes	Yes
Cells-Culturedfibroblasts	465	TTPAL	ENSG00000124120.10	20	0.000184447	0.00295115	16	0.0211413	Yes	No
Cells-Culturedfibroblasts	465	SERINC3	ENSG00000132824.13	20	0.00196108	0.0313772	16	0.0484594	Yes	No
Cells-Culturedfibroblasts	465	PKIG	ENSG00000168734.13	20	0.00282967	0.0509341	18	0.0655305	No	No
Cells-Culturedfibroblasts	465	ADA	ENSG00000196839.12	20	0.00367562	0.0624856	17	0.0755175	No	No
Cells-Culturedfibroblasts	465	RP11-445H22.3	ENSG00000283440.1	20	0.000296588	0.00504199	17	0.0241237	Yes	No
Cells-Culturedfibroblasts	465	WISP2	ENSG00000064205.10	20	0.00459685	0.0827433	18	0.0938814	No	No
Cells-Culturedfibroblasts	465	KCNK15	ENSG00000124249.6	20	3.55628e-05	0.00064013	18	0.0146159	Yes	No
Cells-Culturedfibroblasts	465	RIMS4	ENSG00000101098.12	20	0.000622333	0.011202	18	0.0304409	Yes	No
Cells-Culturedfibroblasts	465	YWHAB	ENSG00000166913.12	20	0.00354077	0.0637339	18	0.0767151	No	No
Cells-Culturedfibroblasts	465	PABPC1L	ENSG00000101104.12	20	0.0115705	0.208268	18	0.21211	No	No
Cells-Culturedfibroblasts	465	TOMM34	ENSG00000025772.7	20	0.000644462	0.0116003	18	0.0308266	Yes	No
Cells-Culturedfibroblasts	465	STK4-AS1	ENSG00000227477.1	20	0.000955829	0.0162491	17	0.0349653	Yes	No
Cells-Culturedfibroblasts	465	STK4	ENSG00000101109.11	20	0.000317114	0.00570805	18	0.0249098	Yes	No
Cells-Culturedfibroblasts	465	KCNS1	ENSG00000124134.8	20	0.00167266	0.0284351	17	0.0457369	Yes	No
Cells-Culturedfibroblasts	465	PI3	ENSG00000124102.4	20	0.00111865	0.019017	17	0.0373476	Yes	No
Cells-Culturedfibroblasts	465	SLPI	ENSG00000124107.5	20	0.000407873	0.00652597	16	0.0258396	Yes	No
Cells-Culturedfibroblasts	465	MATN4	ENSG00000124159.15	20	0.000621431	0.00994289	16	0.0291899	Yes	No
Cells-Culturedfibroblasts	465	RBPJL	ENSG00000124232.10	20	0.00114694	0.0183511	16	0.0366913	Yes	No
Cells-Culturedfibroblasts	465	SDC4	ENSG00000124145.6	20	0.00243053	0.0388885	16	0.0549882	No	No
Cells-Culturedfibroblasts	465	SYS1	ENSG00000204070.9	20	0.000788834	0.0126213	16	0.0317771	Yes	No
Cells-Culturedfibroblasts	465	TP53TG5	ENSG00000124251.10	20	0.0013359	0.0213744	16	0.0395178	Yes	No
Cells-Culturedfibroblasts	465	DBNDD2	ENSG00000244274.7	20	0.00204833	0.0327732	16	0.0496631	Yes	No
Cells-Culturedfibroblasts	465	PIGT	ENSG00000124155.17	20	0.00369947	0.0591916	16	0.072753	No	No
Cells-Culturedfibroblasts	465	WFDC2	ENSG00000101443.17	20	0.000787285	0.0125966	16	0.0317535	Yes	No
Cells-Culturedfibroblasts	465	WFDC10B	ENSG00000182931.9	20	2.17847e-05	0.000348555	16	0.0131794	Yes	No
Cells-Culturedfibroblasts	465	WFDC3	ENSG00000124116.18	20	0.00107001	0.0171202	16	0.0357419	Yes	No
Cells-Culturedfibroblasts	465	DNTTIP1	ENSG00000101457.12	20	0.00111915	0.0179064	16	0.0363708	Yes	No
Cells-Culturedfibroblasts	465	UBE2C	ENSG00000175063.16	20	0.000133514	0.00213622	16	0.019955	Yes	No
Cells-Culturedfibroblasts	465	TNNC2	ENSG00000101470.9	20	0.00066574	0.0106518	16	0.0299435	Yes	No
Cells-Culturedfibroblasts	465	SNX21	ENSG00000124104.18	20	0.00152829	0.0244526	16	0.0422482	Yes	No
Cells-Culturedfibroblasts	465	ACOT8	ENSG00000101473.16	20	0.00205046	0.0348578	17	0.0514251	No	No
Cells-Culturedfibroblasts	465	ZSWIM3	ENSG00000132801.6	20	0.0021296	0.0362032	17	0.0526492	No	No
Cells-Culturedfibroblasts	465	ZSWIM1	ENSG00000168612.4	20	0.0046097	0.078365	17	0.0899828	No	No
Cells-Culturedfibroblasts	465	SPATA25	ENSG00000149634.4	20	0.000261987	0.00445378	17	0.0233376	Yes	No
Cells-Culturedfibroblasts	465	NEURL2	ENSG00000124257.6	20	0.00048997	0.00832949	17	0.0278061	Yes	No
Cells-Culturedfibroblasts	465	CTSA	ENSG00000064601.16	20	0.00334108	0.0567984	17	0.0707106	No	No
Cells-Culturedfibroblasts	465	PLTP	ENSG00000100979.14	20	1.52915e-05	0.000259956	17	0.0121268	Yes	No
Cells-Culturedfibroblasts	465	PCIF1	ENSG00000100982.11	20	0.00131715	0.0223916	17	0.0404161	Yes	No
Cells-Culturedfibroblasts	465	ZNF335	ENSG00000198026.7	20	0.000689716	0.0117252	17	0.0309382	Yes	No
Cells-Culturedfibroblasts	465	MMP9	ENSG00000100985.7	20	0.00233647	0.0397199	17	0.0557363	No	No
Cells-Culturedfibroblasts	465	SLC12A5	ENSG00000124140.13	20	0.00171771	0.0292011	17	0.0464761	Yes	No
Cells-Culturedfibroblasts	465	NCOA5	ENSG00000124160.11	20	1.72433e-05	0.00031038	18	0.0129158	Yes	No
Cells-Culturedfibroblasts	465	CD40	ENSG00000101017.13	20	0.000112605	0.00202689	18	0.0197911	Yes	No
Cells-Culturedfibroblasts	465	SLC35C2	ENSG00000080189.14	20	0.00103216	0.0175467	17	0.0360509	Yes	No
Cells-Culturedfibroblasts	465	ELMO2	ENSG00000062598.17	20	0.000103257	0.00185863	18	0.0194043	Yes	No
Cells-Culturedfibroblasts	465	ZNF334	ENSG00000198185.11	20	0.00110833	0.0188417	17	0.0371924	Yes	No
Cells-Culturedfibroblasts	465	SLC13A3	ENSG00000158296.13	20	0.00501498	0.0902696	18	0.100863	No	No
Cells-Culturedfibroblasts	465	TP53RK	ENSG00000172315.5	20	0.00193724	0.0309958	16	0.0481503	Yes	No
Cells-Culturedfibroblasts	465	RP1-28H20.3	ENSG00000271784.1	20	0.0129285	0.206856	16	0.210763	No	No
Cells-Culturedfibroblasts	465	SLC2A10	ENSG00000197496.5	20	0.00170488	0.0289829	17	0.0463008	Yes	No
Cells-Culturedfibroblasts	465	EYA2	ENSG00000064655.18	20	0.0010637	0.021274	20	0.0394209	Yes	No
Cells-Culturedfibroblasts	465	ZMYND8	ENSG00000101040.19	20	0.000657286	0.0124884	19	0.0316773	Yes	No
Cells-Culturedfibroblasts	465	NCOA3	ENSG00000124151.18	20	0.000575804	0.0120919	21	0.0313713	Yes	No
Cells-Culturedfibroblasts	465	SULF2	ENSG00000196562.14	20	0.0026093	0.0574045	22	0.0712411	No	No
Cells-Culturedfibroblasts	465	PREX1	ENSG00000124126.13	20	0.000335657	0.00772012	23	0.0270958	Yes	No
Cells-Culturedfibroblasts	465	ARFGEF2	ENSG00000124198.8	20	0.00125799	0.0264179	21	0.0440407	Yes	No
Cells-Culturedfibroblasts	465	CSE1L	ENSG00000124207.16	20	0.000113095	0.00237499	21	0.0203031	Yes	No
Cells-Culturedfibroblasts	465	STAU1	ENSG00000124214.19	20	0.0019581	0.0411202	21	0.0568753	No	No
Cells-Culturedfibroblasts	465	DDX27	ENSG00000124228.14	20	0.00052496	0.0104992	20	0.0297771	Yes	No
Cells-Culturedfibroblasts	465	ZNFX1	ENSG00000124201.14	20	0.000481755	0.0096351	20	0.0289643	Yes	No
Cells-Culturedfibroblasts	465	KCNB1	ENSG00000158445.9	20	0.00106612	0.0234547	22	0.0412841	Yes	No
Cells-Culturedfibroblasts	465	PTGIS	ENSG00000124212.5	20	0.00561977	0.112395	20	0.121093	No	No
Cells-Culturedfibroblasts	465	B4GALT5	ENSG00000158470.5	20	0.00366217	0.0732433	20	0.085327	No	No
Cells-Culturedfibroblasts	465	SLC9A8	ENSG00000197818.11	20	0.000330358	0.00660716	20	0.0259664	Yes	No
Cells-Culturedfibroblasts	465	SPATA2	ENSG00000158480.10	20	0.00568961	0.108103	19	0.117175	No	No
Cells-Culturedfibroblasts	465	RNF114	ENSG00000124226.10	20	0.00311201	0.0591282	19	0.0727217	No	No
Cells-Culturedfibroblasts	465	SNAI1	ENSG00000124216.3	20	0.00097328	0.017519	18	0.036037	Yes	No
Cells-Culturedfibroblasts	465	UBE2V1	ENSG00000244687.11	20	0.00421559	0.0800962	19	0.0914982	No	No
Cells-Culturedfibroblasts	465	TMEM189	ENSG00000240849.10	20	0.00111364	0.0211591	19	0.039391	Yes	No
Cells-Culturedfibroblasts	465	RP11-112L6.3	ENSG00000237595.3	20	0.000899687	0.0170941	19	0.0357408	Yes	No
Cells-Culturedfibroblasts	465	RP11-112L6.2	ENSG00000234698.1	20	0.00167994	0.0319188	19	0.0489393	Yes	No
Cells-Culturedfibroblasts	465	LINC01273	ENSG00000231742.5	20	0.000289881	0.00550775	19	0.024648	Yes	No
Cells-Culturedfibroblasts	465	CEBPB	ENSG00000172216.5	20	0.00219774	0.0417571	19	0.0574333	No	No
Cells-Culturedfibroblasts	465	SMIM25	ENSG00000224397.5	20	0.000134952	0.00256408	19	0.0206582	Yes	No
Cells-Culturedfibroblasts	465	LINC01270	ENSG00000203999.8	20	0.000224926	0.00404867	18	0.022782	Yes	No
Cells-Culturedfibroblasts	465	LINC01271	ENSG00000233077.1	20	0.00588026	0.105845	18	0.11512	No	No
Cells-Culturedfibroblasts	465	PTPN1	ENSG00000196396.9	20	0.00178934	0.0339975	19	0.0506484	No	No
Cells-Culturedfibroblasts	465	FAM65C	ENSG00000042062.11	20	0.00293	0.0586001	20	0.0723103	No	No
Cells-Culturedfibroblasts	465	PARD6B	ENSG00000124171.8	20	0.00113351	0.0226703	20	0.0406617	Yes	No
Cells-Culturedfibroblasts	465	BCAS4	ENSG00000124243.17	20	0.00355012	0.0745526	21	0.0865109	No	No
Cells-Culturedfibroblasts	465	ADNP	ENSG00000101126.15	20	2.54025e-05	0.000508051	20	0.0140675	Yes	No
Cells-Culturedfibroblasts	465	DPM1	ENSG00000000419.12	20	0.00111616	0.0223233	20	0.0403604	Yes	No
Cells-Culturedfibroblasts	465	MOCS3	ENSG00000124217.4	20	0.00167624	0.0335249	20	0.0503441	No	No
Cells-Culturedfibroblasts	465	KCNG1	ENSG00000026559.13	20	0.00150682	0.0301363	20	0.0472635	Yes	No
Cells-Culturedfibroblasts	465	NFATC2	ENSG00000101096.19	20	0.00114561	0.0252034	22	0.0428836	Yes	No
Cells-Culturedfibroblasts	465	ATP9A	ENSG00000054793.13	20	0.000555642	0.0122241	22	0.0314033	Yes	No
Cells-Culturedfibroblasts	465	SALL4	ENSG00000101115.12	20	1.5292e-05	0.000305841	20	0.0129154	Yes	No
Cells-Culturedfibroblasts	465	ZFP64	ENSG00000020256.19	20	0.00101213	0.0212548	21	0.0394174	Yes	No
Cells-Culturedfibroblasts	465	TSHZ2	ENSG00000182463.15	20	0.000101284	0.00243082	24	0.0205087	Yes	No
Cells-Culturedfibroblasts	465	ZNF217	ENSG00000171940.13	20	0.000317926	0.0060406	19	0.0254115	Yes	No
Cells-Culturedfibroblasts	465	BCAS1	ENSG00000064787.13	20	0.00458167	0.100797	22	0.110362	No	No
Cells-Culturedfibroblasts	465	CYP24A1	ENSG00000019186.9	20	0.00180106	0.0378223	21	0.054069	No	No
Cells-Culturedfibroblasts	465	PFDN4	ENSG00000101132.9	20	0.000285471	0.00599488	21	0.0253485	Yes	No
Cells-Culturedfibroblasts	465	DOK5	ENSG00000101134.11	20	0.00219314	0.0482491	22	0.0631471	No	No
Cells-Culturedfibroblasts	465	FAM210B	ENSG00000124098.9	20	0.000440802	0.00925684	21	0.0286021	Yes	No
Cells-Culturedfibroblasts	465	AURKA	ENSG00000087586.17	20	0.000827341	0.0173742	21	0.0359355	Yes	No
Cells-Culturedfibroblasts	465	CSTF1	ENSG00000101138.11	20	0.000293493	0.00616336	21	0.0255569	Yes	No
Cells-Culturedfibroblasts	465	CASS4	ENSG00000087589.16	20	0.00164079	0.0360973	22	0.0525894	No	No
Cells-Culturedfibroblasts	465	RTFDC1	ENSG00000022277.12	20	0.00160289	0.0352637	22	0.051826	No	No
Cells-Culturedfibroblasts	465	GCNT7	ENSG00000124091.9	20	2.93093e-05	0.000644804	22	0.0146159	Yes	No
Cells-Culturedfibroblasts	465	FAM209A	ENSG00000124103.8	20	0.000173113	0.00363537	21	0.0222624	Yes	No
Cells-Culturedfibroblasts	465	FAM209B	ENSG00000213714.1	20	0.00199738	0.041945	21	0.0575794	No	No
Cells-Culturedfibroblasts	465	TFAP2C	ENSG00000087510.6	20	0.00396301	0.0832231	21	0.0943401	No	No
Cells-Culturedfibroblasts	465	RAE1	ENSG00000101146.12	20	5.75935e-05	0.00120946	21	0.0174901	Yes	No
Cells-Culturedfibroblasts	465	RBM38	ENSG00000132819.16	20	0.000111039	0.00233182	21	0.0202075	Yes	No
Cells-Culturedfibroblasts	465	PMEPA1	ENSG00000124225.15	20	0.000693426	0.0152554	22	0.034134	Yes	No
Cells-Culturedfibroblasts	465	RAB22A	ENSG00000124209.3	20	9.36143e-06	0.000177867	19	0.0111989	Yes	No
Cells-Culturedfibroblasts	465	VAPB	ENSG00000124164.15	20	0.00423654	0.0804943	19	0.0918023	No	No
Cells-Culturedfibroblasts	465	APCDD1L	ENSG00000198768.10	20	0.00394694	0.0749919	19	0.0868654	No	No
Cells-Culturedfibroblasts	465	LINC01711	ENSG00000268941.2	20	0.000905563	0.0163001	18	0.0350214	Yes	No
Cells-Culturedfibroblasts	465	STX16	ENSG00000124222.22	20	0.00129051	0.0232292	18	0.0410904	Yes	No
Cells-Culturedfibroblasts	465	NPEPL1	ENSG00000215440.11	20	0.00390543	0.0702978	18	0.0825114	No	No
Cells-Culturedfibroblasts	465	RP4-806M20.4	ENSG00000268649.5	20	0.000638187	0.0114874	18	0.0307194	Yes	No
Cells-Culturedfibroblasts	465	RP4-806M20.3	ENSG00000268333.1	20	0.00144272	0.0259689	18	0.0436373	Yes	No
Cells-Culturedfibroblasts	465	GNAS	ENSG00000087460.24	20	0.000818714	0.0147369	18	0.0336481	Yes	No
Cells-Culturedfibroblasts	465	NELFCD	ENSG00000101158.13	20	0.00300777	0.0481243	16	0.0630498	No	No
Cells-Culturedfibroblasts	465	CTSZ	ENSG00000101160.13	20	2.16263e-05	0.00034602	16	0.0131794	Yes	No
Cells-Culturedfibroblasts	465	TUBB1	ENSG00000101162.3	20	0.00225305	0.0360488	16	0.052547	No	No
Cells-Culturedfibroblasts	465	ATP5E	ENSG00000124172.9	20	0.000284096	0.00454553	16	0.0234708	Yes	No
Cells-Culturedfibroblasts	465	PRELID3B	ENSG00000101166.15	20	0.000340804	0.00545286	16	0.0245621	Yes	No
Cells-Culturedfibroblasts	465	SYCP2	ENSG00000196074.12	20	1.33868e-06	2.27576e-05	17	0.00644008	Yes	Yes
Cells-Culturedfibroblasts	465	FAM217B	ENSG00000196227.10	20	2.88813e-05	0.000490981	17	0.0140575	Yes	No
Cells-Culturedfibroblasts	465	PPP1R3D	ENSG00000132825.6	20	0.00131396	0.0223374	17	0.0403735	Yes	No
Cells-Culturedfibroblasts	465	CDH26	ENSG00000124215.16	20	1.17671e-05	0.000211809	18	0.0114645	Yes	No
Cells-Culturedfibroblasts	465	C20orf197	ENSG00000176659.7	20	0.00128328	0.0230991	18	0.0410203	Yes	No
Cells-Culturedfibroblasts	465	MIR646HG	ENSG00000228340.5	20	0.00051569	0.0123766	24	0.0315563	Yes	No
Cells-Culturedfibroblasts	465	CDH4	ENSG00000179242.15	20	0.000578092	0.0184989	32	0.0368169	Yes	No
Cells-Culturedfibroblasts	465	RP5-827E24.1	ENSG00000277270.1	20	0.000154767	0.00371442	24	0.0223755	Yes	No
Cells-Culturedfibroblasts	465	TAF4	ENSG00000130699.18	20	1.49942e-05	0.000404842	27	0.0136496	Yes	No
Cells-Culturedfibroblasts	465	RP11-11M20.4	ENSG00000283078.1	20	0.00151564	0.0378911	25	0.0541244	No	No
Cells-Culturedfibroblasts	465	LSM14B	ENSG00000149657.19	20	0.00132098	0.0343455	26	0.0509657	No	No
Cells-Culturedfibroblasts	465	PSMA7	ENSG00000101182.14	20	0.000295013	0.00767034	26	0.0270637	Yes	No
Cells-Culturedfibroblasts	465	SS18L1	ENSG00000184402.14	20	0.000239649	0.00623088	26	0.0255728	Yes	No
Cells-Culturedfibroblasts	465	MTG2	ENSG00000101181.17	20	0.000266756	0.00693565	26	0.0262962	Yes	No
Cells-Culturedfibroblasts	465	OSBPL2	ENSG00000130703.15	20	0.000712631	0.0185284	26	0.0368525	Yes	No
Cells-Culturedfibroblasts	465	ADRM1	ENSG00000130706.12	20	0.00127141	0.0330566	26	0.0498928	Yes	No
Cells-Culturedfibroblasts	465	LAMA5	ENSG00000130702.15	20	1.71978e-05	0.00046434	27	0.0140278	Yes	No
Cells-Culturedfibroblasts	465	RPS21	ENSG00000171858.17	20	0.000505767	0.0126442	25	0.0318044	Yes	No
Cells-Culturedfibroblasts	465	CABLES2	ENSG00000149679.11	20	0.000247399	0.00618498	25	0.0255569	Yes	No
Cells-Culturedfibroblasts	465	SLCO4A1	ENSG00000101187.15	20	0.00331642	0.086227	26	0.0971213	No	No
Cells-Culturedfibroblasts	465	NTSR1	ENSG00000101188.4	20	4.45655e-05	0.0011587	26	0.0172135	Yes	No
Cells-Culturedfibroblasts	465	MRGBP	ENSG00000101189.6	20	3.56033e-05	0.000890082	25	0.0160389	Yes	No
Cells-Culturedfibroblasts	465	OGFR	ENSG00000060491.16	20	0.000454017	0.0113504	25	0.0306034	Yes	No
Cells-Culturedfibroblasts	465	COL9A3	ENSG00000092758.15	20	0.00143391	0.0372816	26	0.0536042	No	No
Cells-Culturedfibroblasts	465	TCFL5	ENSG00000101190.12	20	0.000468704	0.0117176	25	0.0309382	Yes	No
Cells-Culturedfibroblasts	465	DIDO1	ENSG00000101191.16	20	3.31467e-05	0.000861813	26	0.0159941	Yes	No
Cells-Culturedfibroblasts	465	RP4-563E14.1	ENSG00000273759.1	20	4.64349e-05	0.00116087	25	0.0172135	Yes	No
Cells-Culturedfibroblasts	465	GID8	ENSG00000101193.7	20	0.000125689	0.00314221	25	0.0215384	Yes	No
Cells-Culturedfibroblasts	465	SLC17A9	ENSG00000101194.17	20	0.00169898	0.0424746	25	0.0580141	No	No
Cells-Culturedfibroblasts	465	HAR1B	ENSG00000231133.6	20	0.000274299	0.00685749	25	0.0262001	Yes	No
Cells-Culturedfibroblasts	465	HAR1A	ENSG00000225978.3	20	0.00581694	0.145423	25	0.151996	No	No
Cells-Culturedfibroblasts	465	YTHDF1	ENSG00000149658.17	20	0.000210107	0.00525267	25	0.0243127	Yes	No
Cells-Culturedfibroblasts	465	BIRC7	ENSG00000101197.12	20	0.000765265	0.0191316	25	0.0374363	Yes	No
Cells-Culturedfibroblasts	465	ARFGAP1	ENSG00000101199.12	20	0.000201959	0.00504899	25	0.0241475	Yes	No
Cells-Culturedfibroblasts	465	EEF1A2	ENSG00000101210.10	20	0.000696934	0.0153326	22	0.0342048	Yes	No
Cells-Culturedfibroblasts	465	PPDPF	ENSG00000125534.9	20	0.000732487	0.0161147	22	0.0348763	Yes	No
Cells-Culturedfibroblasts	465	PTK6	ENSG00000101213.6	20	0.00036893	0.00811646	22	0.0275599	Yes	No
Cells-Culturedfibroblasts	465	FNDC11	ENSG00000125531.6	20	3.91535e-05	0.000822224	21	0.0156401	Yes	No
Cells-Culturedfibroblasts	465	HELZ2	ENSG00000130589.16	20	2.04133e-06	4.2868e-05	21	0.00767053	Yes	Yes
Cells-Culturedfibroblasts	465	GMEB2	ENSG00000101216.10	20	0.0029218	0.0584359	20	0.0721351	No	No
Cells-Culturedfibroblasts	465	STMN3	ENSG00000197457.9	20	0.000499129	0.00998258	20	0.0292298	Yes	No
Cells-Culturedfibroblasts	465	RTEL1	ENSG00000258366.7	20	0.000955699	0.019114	20	0.0374139	Yes	No
Cells-Culturedfibroblasts	465	TNFRSF6B	ENSG00000243509.4	20	0.000287872	0.00546957	19	0.0245964	Yes	No
Cells-Culturedfibroblasts	465	ARFRP1	ENSG00000101246.19	20	0.000285311	0.0054209	19	0.0245279	Yes	No
Cells-Culturedfibroblasts	465	ZGPAT	ENSG00000197114.11	20	0.000558307	0.0106078	19	0.0298758	Yes	No
Cells-Culturedfibroblasts	465	LIME1	ENSG00000203896.9	20	0.00020371	0.00366679	18	0.0223098	Yes	No
Cells-Culturedfibroblasts	465	SLC2A4RG	ENSG00000125520.13	20	0.00135349	0.0243628	18	0.0421558	Yes	No
Cells-Culturedfibroblasts	465	ZBTB46	ENSG00000130584.10	20	0.000692041	0.0124567	18	0.0316517	Yes	No
Cells-Culturedfibroblasts	465	TPD52L2	ENSG00000101150.17	20	0.0026613	0.0452422	17	0.0604378	No	No
Cells-Culturedfibroblasts	465	DNAJC5	ENSG00000101152.10	20	4.18689e-05	0.000711771	17	0.0151242	Yes	No
Cells-Culturedfibroblasts	465	UCKL1	ENSG00000198276.15	20	0.0001594	0.00255041	16	0.0206582	Yes	No
Cells-Culturedfibroblasts	465	ZNF512B	ENSG00000196700.8	20	0.000389214	0.00622742	16	0.025568	Yes	No
Cells-Culturedfibroblasts	465	SAMD10	ENSG00000130590.13	20	0.00121936	0.0195097	16	0.037764	Yes	No
Cells-Culturedfibroblasts	465	PRPF6	ENSG00000101161.7	20	0.00213825	0.034212	16	0.050843	No	No
Cells-Culturedfibroblasts	465	LINC00176	ENSG00000196421.8	20	0.000165758	0.00248637	15	0.0205221	Yes	No
Cells-Culturedfibroblasts	465	SOX18	ENSG00000203883.6	20	0.0014738	0.0221071	15	0.0401963	Yes	No
Cells-Culturedfibroblasts	465	TCEA2	ENSG00000171703.16	20	0.000599143	0.00898714	15	0.0283787	Yes	No
Cells-Culturedfibroblasts	465	RGS19	ENSG00000171700.13	20	0.00413289	0.0619933	15	0.0751156	No	No
Cells-Culturedfibroblasts	465	OPRL1	ENSG00000125510.15	20	0.00412957	0.057814	14	0.0716124	No	No
Cells-Culturedfibroblasts	465	LKAAEAR1	ENSG00000171695.10	20	0.00269005	0.0376607	14	0.0539242	No	No
Cells-Culturedfibroblasts	465	PCMTD2	ENSG00000203880.11	20	0.000833351	0.0100002	12	0.0292298	Yes	No
Cells-Culturedfibroblasts	465	CH507-9B2.1	ENSG00000277117.4	21	0.078777	0.078777	1	0.0903665	No	No
Cells-Culturedfibroblasts	465	CH507-9B2.3	ENSG00000280071.3	21	0.0612849	0.0612849	1	0.0745187	No	No
Cells-Culturedfibroblasts	465	CH507-9B2.5	ENSG00000275464.4	21	0.0239435	0.0239435	1	0.0417104	Yes	No
Cells-Culturedfibroblasts	465	CH507-9B2.9	ENSG00000280433.1	21	0.00708562	0.00708562	1	0.0264105	Yes	No
Cells-Culturedfibroblasts	465	CH507-42P11.8	ENSG00000275993.2	21	0.163839	0.163839	1	0.169639	No	No
Cells-Culturedfibroblasts	465	CBSL	ENSG00000274276.4	21	0.0336081	0.0336081	1	0.0504059	No	No
Cells-Culturedfibroblasts	465	U2AF1L5	ENSG00000275895.6	21	0.0174909	0.0174909	1	0.0360019	Yes	No
Cells-Culturedfibroblasts	465	CH507-154B10.2	ENSG00000280018.3	21	0.0375662	0.0375662	1	0.0538418	No	No
Cells-Culturedfibroblasts	465	CH507-254M2.1	ENSG00000277067.4	21	0.0131641	0.0131641	1	0.0322128	Yes	No
Cells-Culturedfibroblasts	465	CH507-513H4.5	ENSG00000281383.1	21	0.0057179	0.0057179	1	0.0249394	Yes	No
Cells-Culturedfibroblasts	465	CH507-513H4.3	ENSG00000281181.1	21	0.0217603	0.0217603	1	0.0398454	Yes	No
Cells-Culturedfibroblasts	465	bP-21264C1.2	ENSG00000278932.3	21	0.00338439	0.00676878	2	0.0260869	Yes	No
Cells-Culturedfibroblasts	465	LIPI	ENSG00000188992.11	21	0.000203652	0.00448034	22	0.0233826	Yes	No
Cells-Culturedfibroblasts	465	RBM11	ENSG00000185272.13	21	7.61868e-05	0.00167611	22	0.0191459	Yes	No
Cells-Culturedfibroblasts	465	HSPA13	ENSG00000155304.5	21	0.000309865	0.00650716	21	0.0258345	Yes	No
Cells-Culturedfibroblasts	465	SAMSN1	ENSG00000155307.17	21	0.00311429	0.0685144	22	0.0808918	No	No
Cells-Culturedfibroblasts	465	AF165138.7	ENSG00000243440.6	21	0.000385666	0.00848466	22	0.0279648	Yes	No
Cells-Culturedfibroblasts	465	AF127936.7	ENSG00000281903.2	21	0.00202281	0.0465246	23	0.0615751	No	No
Cells-Culturedfibroblasts	465	NRIP1	ENSG00000180530.10	21	0.00157859	0.034729	22	0.0513096	No	No
Cells-Culturedfibroblasts	465	USP25	ENSG00000155313.15	21	0.00337291	0.0539666	16	0.0682528	No	No
Cells-Culturedfibroblasts	465	MIR99AHG	ENSG00000215386.11	21	0.00302755	0.0666061	22	0.0792381	No	No
Cells-Culturedfibroblasts	465	AP000473.5	ENSG00000228798.1	21	0.00557672	0.0892276	16	0.0998911	No	No
Cells-Culturedfibroblasts	465	AP000473.8	ENSG00000270093.1	21	0.000851678	0.0136269	16	0.0325848	Yes	No
Cells-Culturedfibroblasts	465	BTG3	ENSG00000154640.14	21	0.00145051	0.0304607	21	0.04758	Yes	No
Cells-Culturedfibroblasts	465	C21orf91	ENSG00000154642.10	21	0.00735264	0.161758	22	0.167698	No	No
Cells-Culturedfibroblasts	465	NCAM2	ENSG00000154654.14	21	0.000577836	0.0167572	29	0.0354694	Yes	No
Cells-Culturedfibroblasts	465	LINC01684	ENSG00000237484.5	21	0.00047362	0.0108933	23	0.0301444	Yes	No
Cells-Culturedfibroblasts	465	MIR155HG	ENSG00000234883.5	21	0.000739298	0.0133074	18	0.0323574	Yes	No
Cells-Culturedfibroblasts	465	MRPL39	ENSG00000154719.13	21	0.00546584	0.0983851	18	0.108254	No	No
Cells-Culturedfibroblasts	465	JAM2	ENSG00000154721.14	21	0.00299035	0.0568166	19	0.0707115	No	No
Cells-Culturedfibroblasts	465	ATP5J	ENSG00000154723.12	21	0.00081103	0.0154096	19	0.0342779	Yes	No
Cells-Culturedfibroblasts	465	GABPA	ENSG00000154727.10	21	0.000196573	0.00373488	19	0.0224026	Yes	No
Cells-Culturedfibroblasts	465	APP	ENSG00000142192.20	21	0.00935504	0.215166	23	0.218778	No	No
Cells-Culturedfibroblasts	465	CYYR1	ENSG00000166265.11	21	0.000894713	0.0205784	23	0.0387751	Yes	No
Cells-Culturedfibroblasts	465	ADAMTS1	ENSG00000154734.14	21	2.39752e-05	0.000551429	23	0.0141754	Yes	No
Cells-Culturedfibroblasts	465	ADAMTS5	ENSG00000154736.5	21	0.00121071	0.029057	24	0.0463735	Yes	No
Cells-Culturedfibroblasts	465	AP001604.3	ENSG00000231236.2	21	0.000417353	0.0108512	26	0.0301022	Yes	No
Cells-Culturedfibroblasts	465	AF131217.1	ENSG00000232855.6	21	0.000164721	0.00362387	22	0.0222624	Yes	No
Cells-Culturedfibroblasts	465	LINC00161	ENSG00000226935.6	21	0.000278271	0.00584368	21	0.0251333	Yes	No
Cells-Culturedfibroblasts	465	N6AMT1	ENSG00000156239.11	21	0.00144969	0.0289939	20	0.0463138	Yes	No
Cells-Culturedfibroblasts	465	LTN1	ENSG00000198862.13	21	0.000220617	0.00441233	20	0.023264	Yes	No
Cells-Culturedfibroblasts	465	RWDD2B	ENSG00000156253.6	21	0.000374103	0.00710797	19	0.0264109	Yes	No
Cells-Culturedfibroblasts	465	USP16	ENSG00000156256.14	21	0.000105685	0.00211369	20	0.019955	Yes	No
Cells-Culturedfibroblasts	465	CCT8	ENSG00000156261.12	21	0.00660113	0.132023	20	0.139245	No	No
Cells-Culturedfibroblasts	465	MAP3K7CL	ENSG00000156265.15	21	0.00539034	0.107807	20	0.116917	No	No
Cells-Culturedfibroblasts	465	BACH1	ENSG00000156273.15	21	0.00150518	0.033114	22	0.0499371	Yes	No
Cells-Culturedfibroblasts	465	BACH1-IT2	ENSG00000228817.4	21	5.5485e-05	0.00105422	19	0.0169417	Yes	No
Cells-Culturedfibroblasts	465	GRIK1	ENSG00000171189.17	21	0.00142645	0.0313819	22	0.0484594	Yes	No
Cells-Culturedfibroblasts	465	TIAM1	ENSG00000156299.13	21	0.00335626	0.0805502	24	0.0918488	No	No
Cells-Culturedfibroblasts	465	AP000253.1	ENSG00000234509.1	21	0.00152115	0.030423	20	0.0475349	Yes	No
Cells-Culturedfibroblasts	465	SOD1	ENSG00000142168.14	21	0.000768789	0.0153758	20	0.0342617	Yes	No
Cells-Culturedfibroblasts	465	SCAF4	ENSG00000156304.14	21	0.000332538	0.00665077	20	0.0260191	Yes	No
Cells-Culturedfibroblasts	465	AP000255.6	ENSG00000273091.1	21	0.00170816	0.0324551	19	0.0494023	Yes	No
Cells-Culturedfibroblasts	465	HUNK	ENSG00000142149.8	21	0.000549039	0.0109808	20	0.0302037	Yes	No
Cells-Culturedfibroblasts	465	MIS18A	ENSG00000159055.3	21	0.000376186	0.00752373	20	0.0269298	Yes	No
Cells-Culturedfibroblasts	465	URB1	ENSG00000142207.6	21	0.0025017	0.0525357	21	0.0668853	No	No
Cells-Culturedfibroblasts	465	URB1-AS1	ENSG00000256073.3	21	0.000585152	0.011703	20	0.0309382	Yes	No
Cells-Culturedfibroblasts	465	EVA1C	ENSG00000166979.12	21	6.53221e-06	0.000137176	21	0.0104831	Yes	No
Cells-Culturedfibroblasts	465	TCP10L	ENSG00000242220.6	21	0.00381187	0.0724255	19	0.0845442	No	No
Cells-Culturedfibroblasts	465	C21orf59	ENSG00000159079.18	21	0.000188393	0.00357947	19	0.0221453	Yes	No
Cells-Culturedfibroblasts	465	SYNJ1	ENSG00000159082.17	21	0.0053153	0.100991	19	0.110538	No	No
Cells-Culturedfibroblasts	465	PAXBP1	ENSG00000159086.14	21	0.00186039	0.0334871	18	0.050322	No	No
Cells-Culturedfibroblasts	465	IFNAR2	ENSG00000159110.19	21	0.000315857	0.00536957	17	0.0244378	Yes	No
Cells-Culturedfibroblasts	465	IL10RB	ENSG00000243646.9	21	0.00110336	0.0187571	17	0.0370983	Yes	No
Cells-Culturedfibroblasts	465	IFNAR1	ENSG00000142166.12	21	0.0078166	0.132882	17	0.14006	No	No
Cells-Culturedfibroblasts	465	IFNGR2	ENSG00000159128.14	21	0.00116002	0.0185603	16	0.0368923	Yes	No
Cells-Culturedfibroblasts	465	TMEM50B	ENSG00000142188.16	21	0.00196922	0.0315075	16	0.0485613	Yes	No
Cells-Culturedfibroblasts	465	DNAJC28	ENSG00000177692.11	21	0.00149481	0.0239169	16	0.0416916	Yes	No
Cells-Culturedfibroblasts	465	GART	ENSG00000159131.16	21	0.000272446	0.00435913	16	0.0231906	Yes	No
Cells-Culturedfibroblasts	465	SON	ENSG00000159140.19	21	0.00367456	0.0624676	17	0.0755043	No	No
Cells-Culturedfibroblasts	465	DONSON	ENSG00000159147.17	21	0.00274259	0.0438814	16	0.0592556	No	No
Cells-Culturedfibroblasts	465	CRYZL1	ENSG00000205758.11	21	0.000530826	0.00902404	17	0.028425	Yes	No
Cells-Culturedfibroblasts	465	ITSN1	ENSG00000205726.14	21	0.000961735	0.0173112	18	0.0358908	Yes	No
Cells-Culturedfibroblasts	465	ATP5O	ENSG00000241837.6	21	0.000430748	0.00689196	16	0.0262392	Yes	No
Cells-Culturedfibroblasts	465	AP000569.9	ENSG00000273102.1	21	2.61585e-05	0.000418535	16	0.0136802	Yes	No
Cells-Culturedfibroblasts	465	MRPS6	ENSG00000243927.5	21	0.000825356	0.0140311	17	0.0330103	Yes	No
Cells-Culturedfibroblasts	465	SLC5A3	ENSG00000198743.6	21	0.000394394	0.0063103	16	0.0255975	Yes	No
Cells-Culturedfibroblasts	465	LINC00310	ENSG00000227456.7	21	0.00346098	0.0588366	17	0.0724897	No	No
Cells-Culturedfibroblasts	465	KCNE2	ENSG00000159197.3	21	0.00944391	0.151102	16	0.157425	No	No
Cells-Culturedfibroblasts	465	RCAN1	ENSG00000159200.17	21	0.00101796	0.0173053	17	0.0358908	Yes	No
Cells-Culturedfibroblasts	465	CLIC6	ENSG00000159212.12	21	0.00108847	0.0195924	18	0.0378231	Yes	No
Cells-Culturedfibroblasts	465	RUNX1	ENSG00000159216.18	21	1.54833e-05	0.0004645	30	0.0140278	Yes	No
Cells-Culturedfibroblasts	465	LINC01436	ENSG00000231106.2	21	0.00326385	0.0685409	21	0.0809172	No	No
Cells-Culturedfibroblasts	465	SETD4	ENSG00000185917.13	21	0.000793628	0.0166662	21	0.0353811	Yes	No
Cells-Culturedfibroblasts	465	CBR1	ENSG00000159228.12	21	0.000195848	0.0041128	21	0.0229339	Yes	No
Cells-Culturedfibroblasts	465	CBR3	ENSG00000159231.5	21	0.00197421	0.0414583	21	0.0571919	No	No
Cells-Culturedfibroblasts	465	DOPEY2	ENSG00000142197.12	21	0.000306217	0.00673677	22	0.0260826	Yes	No
Cells-Culturedfibroblasts	465	MORC3	ENSG00000159256.12	21	0.000215079	0.00451665	21	0.0234486	Yes	No
Cells-Culturedfibroblasts	465	CHAF1B	ENSG00000159259.7	21	0.00495406	0.0990812	20	0.10888	No	No
Cells-Culturedfibroblasts	465	SIM2	ENSG00000159263.15	21	0.00105426	0.0221394	21	0.0402115	Yes	No
Cells-Culturedfibroblasts	465	HLCS	ENSG00000159267.14	21	0.00167639	0.038557	23	0.0546859	No	No
Cells-Culturedfibroblasts	465	AP000704.5	ENSG00000224790.2	21	0.00050649	0.0106363	21	0.0299202	Yes	No
Cells-Culturedfibroblasts	465	RIPPLY3	ENSG00000183145.8	21	5.30337e-05	0.00111371	21	0.0171488	Yes	No
Cells-Culturedfibroblasts	465	PIGP	ENSG00000185808.13	21	0.000905794	0.0190217	21	0.0373476	Yes	No
Cells-Culturedfibroblasts	465	TTC3	ENSG00000182670.13	21	0.00266474	0.0559596	21	0.0699129	No	No
Cells-Culturedfibroblasts	465	DSCR9	ENSG00000230366.9	21	4.74438e-05	0.000901432	19	0.01608	Yes	No
Cells-Culturedfibroblasts	465	DSCR3	ENSG00000157538.13	21	0.00035566	0.0071132	20	0.0264109	Yes	No
Cells-Culturedfibroblasts	465	AP001432.14	ENSG00000242553.1	21	0.000600312	0.0114059	19	0.0306551	Yes	No
Cells-Culturedfibroblasts	465	DYRK1A	ENSG00000157540.19	21	0.00151912	0.0303824	20	0.0474988	Yes	No
Cells-Culturedfibroblasts	465	KCNJ6	ENSG00000157542.9	21	0.00076223	0.0167691	22	0.0354788	Yes	No
Cells-Culturedfibroblasts	465	AP001434.2	ENSG00000226012.1	21	0.000889169	0.0177834	20	0.0362911	Yes	No
Cells-Culturedfibroblasts	465	KCNJ15	ENSG00000157551.17	21	0.000525075	0.0105015	20	0.0297771	Yes	No
Cells-Culturedfibroblasts	465	LINC01423	ENSG00000231231.5	21	0.000135032	0.00270065	20	0.020762	Yes	No
Cells-Culturedfibroblasts	465	ERG	ENSG00000157554.18	21	0.00244642	0.0562676	23	0.0701897	No	No
Cells-Culturedfibroblasts	465	ETS2	ENSG00000157557.11	21	0.00157782	0.0347119	22	0.0513002	No	No
Cells-Culturedfibroblasts	465	PSMG1	ENSG00000183527.11	21	0.000457869	0.0109889	24	0.0302207	Yes	No
Cells-Culturedfibroblasts	465	BRWD1	ENSG00000185658.13	21	0.000109915	0.00274788	25	0.0208356	Yes	No
Cells-Culturedfibroblasts	465	HMGN1	ENSG00000205581.10	21	0.00177557	0.0426136	24	0.0581335	No	No
Cells-Culturedfibroblasts	465	WRB	ENSG00000182093.14	21	0.000651078	0.016277	25	0.0350033	Yes	No
Cells-Culturedfibroblasts	465	LCA5L	ENSG00000157578.13	21	0.000288063	0.00720157	25	0.0264962	Yes	No
Cells-Culturedfibroblasts	465	SH3BGR	ENSG00000185437.13	21	0.000929035	0.0232259	25	0.0410904	Yes	No
Cells-Culturedfibroblasts	465	PCP4	ENSG00000183036.10	21	0.00318165	0.082723	26	0.0938649	No	No
Cells-Culturedfibroblasts	465	BACE2	ENSG00000182240.15	21	1.68966e-05	0.000456209	27	0.0140278	Yes	No
Cells-Culturedfibroblasts	465	MX2	ENSG00000183486.12	21	0.00116342	0.0314122	27	0.048472	Yes	No
Cells-Culturedfibroblasts	465	MX1	ENSG00000157601.13	21	0.00102238	0.0276043	27	0.0449793	Yes	No
Cells-Culturedfibroblasts	465	RIPK4	ENSG00000183421.11	21	6.04326e-05	0.00163168	27	0.019032	Yes	No
Cells-Culturedfibroblasts	465	PRDM15	ENSG00000141956.13	21	0.000730101	0.0204428	28	0.0386505	Yes	No
Cells-Culturedfibroblasts	465	C2CD2	ENSG00000157617.16	21	0.00142376	0.0398654	28	0.0558306	No	No
Cells-Culturedfibroblasts	465	ZBTB21	ENSG00000173276.13	21	0.000787609	0.0220531	28	0.0401406	Yes	No
Cells-Culturedfibroblasts	465	ZNF295-AS1	ENSG00000237232.7	21	0.000314855	0.00881594	28	0.0282597	Yes	No
Cells-Culturedfibroblasts	465	ABCG1	ENSG00000160179.18	21	7.87911e-05	0.00204857	26	0.0198294	Yes	No
Cells-Culturedfibroblasts	465	TFF3	ENSG00000160180.15	21	3.59996e-05	0.000935991	26	0.0161594	Yes	No
Cells-Culturedfibroblasts	465	RSPH1	ENSG00000160188.9	21	0.000454811	0.0113703	25	0.0306233	Yes	No
Cells-Culturedfibroblasts	465	SLC37A1	ENSG00000160190.13	21	0.000410719	0.010268	25	0.0295023	Yes	No
Cells-Culturedfibroblasts	465	PDE9A	ENSG00000160191.17	21	0.000140224	0.00322515	23	0.0216039	Yes	No
Cells-Culturedfibroblasts	465	WDR4	ENSG00000160193.11	21	0.00120826	0.0265817	22	0.0441634	Yes	No
Cells-Culturedfibroblasts	465	NDUFV3	ENSG00000160194.17	21	0.00044432	0.00977504	22	0.0290318	Yes	No
Cells-Culturedfibroblasts	465	PKNOX1	ENSG00000160199.14	21	0.00170512	0.0358076	21	0.0523082	No	No
Cells-Culturedfibroblasts	465	CBS	ENSG00000160200.17	21	0.000614023	0.0128945	21	0.0320266	Yes	No
Cells-Culturedfibroblasts	465	U2AF1	ENSG00000160201.11	21	0.000682965	0.0136593	20	0.0326179	Yes	No
Cells-Culturedfibroblasts	465	LINC01679	ENSG00000237989.1	21	0.000663203	0.0119377	18	0.031202	Yes	No
Cells-Culturedfibroblasts	465	SIK1	ENSG00000142178.7	21	0.000511518	0.0086958	17	0.0281586	Yes	No
Cells-Culturedfibroblasts	465	HSF2BP	ENSG00000160207.8	21	0.000247454	0.00445418	18	0.0233376	Yes	No
Cells-Culturedfibroblasts	465	RRP1B	ENSG00000160208.12	21	0.00939571	0.159727	17	0.16574	No	No
Cells-Culturedfibroblasts	465	PDXK	ENSG00000160209.18	21	2.54268e-05	0.000457683	18	0.0140278	Yes	No
Cells-Culturedfibroblasts	465	CSTB	ENSG00000160213.6	21	0.000492118	0.008366	17	0.0278565	Yes	No
Cells-Culturedfibroblasts	465	RRP1	ENSG00000160214.12	21	0.00800165	0.136028	17	0.143005	No	No
Cells-Culturedfibroblasts	465	AGPAT3	ENSG00000160216.18	21	0.000467655	0.00841778	18	0.0279172	Yes	No
Cells-Culturedfibroblasts	465	TRAPPC10	ENSG00000160218.12	21	0.000620858	0.0105546	17	0.029804	Yes	No
Cells-Culturedfibroblasts	465	PWP2	ENSG00000241945.7	21	0.00114036	0.0193862	17	0.0376577	Yes	No
Cells-Culturedfibroblasts	465	C21orf33	ENSG00000160221.16	21	0.000892435	0.0151714	17	0.0340818	Yes	No
Cells-Culturedfibroblasts	465	PFKL	ENSG00000141959.16	21	0.00228916	0.041205	18	0.0569488	No	No
Cells-Culturedfibroblasts	465	C21orf2	ENSG00000160226.15	21	0.00301431	0.0542576	18	0.0685019	No	No
Cells-Culturedfibroblasts	465	LRRC3	ENSG00000160233.7	21	0.00517225	0.0982727	19	0.108145	No	No
Cells-Culturedfibroblasts	465	KB-68A7.1	ENSG00000274225.1	21	3.06932e-05	0.000583171	19	0.014366	Yes	No
Cells-Culturedfibroblasts	465	AP001065.15	ENSG00000228709.1	21	0.000538647	0.0107729	20	0.0300237	Yes	No
Cells-Culturedfibroblasts	465	UBE2G2	ENSG00000184787.18	21	0.00163771	0.034392	21	0.051016	No	No
Cells-Culturedfibroblasts	465	SUMO3	ENSG00000184900.15	21	0.00126375	0.025275	20	0.0429756	Yes	No
Cells-Culturedfibroblasts	465	PTTG1IP	ENSG00000183255.11	21	0.00010571	0.0021142	20	0.019955	Yes	No
Cells-Culturedfibroblasts	465	ITGB2	ENSG00000160255.17	21	0.000717765	0.0143553	20	0.033273	Yes	No
Cells-Culturedfibroblasts	465	LINC01547	ENSG00000183250.11	21	0.00167615	0.0335231	20	0.0503441	No	No
Cells-Culturedfibroblasts	465	FAM207A	ENSG00000160256.12	21	0.000750016	0.0157503	21	0.0345596	Yes	No
Cells-Culturedfibroblasts	465	AP001505.10	ENSG00000276529.1	21	0.00186353	0.0372706	20	0.0536042	No	No
Cells-Culturedfibroblasts	465	LINC00163	ENSG00000234880.1	21	0.000213275	0.0042655	20	0.0230974	Yes	No
Cells-Culturedfibroblasts	465	ADARB1	ENSG00000197381.15	21	0.000728329	0.0174799	24	0.0360019	Yes	No
Cells-Culturedfibroblasts	465	RP5-1023B21.1	ENSG00000267857.2	21	0.000979625	0.0205721	21	0.0387751	Yes	No
Cells-Culturedfibroblasts	465	LINC00334	ENSG00000182586.8	21	0.00473467	0.113632	24	0.12219	No	No
Cells-Culturedfibroblasts	465	POFUT2	ENSG00000186866.16	21	2.96088e-05	0.00071061	24	0.0151242	Yes	No
Cells-Culturedfibroblasts	465	LINC00205	ENSG00000223768.1	21	0.000321155	0.00770772	24	0.0270958	Yes	No
Cells-Culturedfibroblasts	465	LL21NC02-21A1.1	ENSG00000273796.1	21	0.0016752	0.0402049	24	0.0561401	No	No
Cells-Culturedfibroblasts	465	COL18A1	ENSG00000182871.14	21	0.00248098	0.0620245	25	0.075131	No	No
Cells-Culturedfibroblasts	465	SLC19A1	ENSG00000173638.18	21	0.000110519	0.00276298	25	0.0208529	Yes	No
Cells-Culturedfibroblasts	465	LINC01694	ENSG00000233922.2	21	0.000198926	0.00517208	26	0.0242421	Yes	No
Cells-Culturedfibroblasts	465	PCBP3	ENSG00000183570.16	21	0.000767325	0.0199505	26	0.0381278	Yes	No
Cells-Culturedfibroblasts	465	AJ011932.1	ENSG00000274248.1	21	0.000982164	0.0206254	21	0.0388098	Yes	No
Cells-Culturedfibroblasts	465	COL6A1	ENSG00000142156.14	21	0.000462445	0.00971135	21	0.0289805	Yes	No
Cells-Culturedfibroblasts	465	AP001476.2	ENSG00000224413.1	21	0.000458596	0.00917193	20	0.0285612	Yes	No
Cells-Culturedfibroblasts	465	COL6A2	ENSG00000142173.14	21	6.42265e-08	1.2203e-06	19	0.00231326	Yes	Yes
Cells-Culturedfibroblasts	465	FTCD	ENSG00000160282.13	21	0.00161123	0.0306134	19	0.0477359	Yes	No
Cells-Culturedfibroblasts	465	SPATC1L	ENSG00000160284.14	21	0.000825918	0.0156924	19	0.0345285	Yes	No
Cells-Culturedfibroblasts	465	LSS	ENSG00000160285.14	21	0.00107563	0.020437	19	0.0386477	Yes	No
Cells-Culturedfibroblasts	465	MCM3AP	ENSG00000160294.10	21	0.000575188	0.0103534	18	0.0296118	Yes	No
Cells-Culturedfibroblasts	465	YBEY	ENSG00000182362.13	21	0.00212854	0.0361851	17	0.0526463	No	No
Cells-Culturedfibroblasts	465	C21orf58	ENSG00000160298.17	21	0.00238459	0.040538	17	0.0564209	No	No
Cells-Culturedfibroblasts	465	PCNT	ENSG00000160299.16	21	0.00263119	0.0447302	17	0.0599776	No	No
Cells-Culturedfibroblasts	465	DIP2A	ENSG00000160305.17	21	0.000493836	0.00740753	15	0.0267718	Yes	No
Cells-Culturedfibroblasts	465	S100B	ENSG00000160307.9	21	0.0170286	0.238401	14	0.241571	No	No
Cells-Culturedfibroblasts	465	PRMT2	ENSG00000160310.17	21	0.00559948	0.0727933	13	0.084888	No	No
Cells-Culturedfibroblasts	465	AC005301.9	ENSG00000283633.1	22	0.000664858	0.013962	21	0.0329351	Yes	No
Cells-Culturedfibroblasts	465	XKR3	ENSG00000172967.7	22	0.00371824	0.0855194	23	0.0964521	No	No
Cells-Culturedfibroblasts	465	AC006946.16	ENSG00000273203.1	22	0.000789541	0.0197385	25	0.0379483	Yes	No
Cells-Culturedfibroblasts	465	AC006946.17	ENSG00000273442.1	22	0.000551324	0.0137831	25	0.0327366	Yes	No
Cells-Culturedfibroblasts	465	IL17RA	ENSG00000177663.13	22	2.65352e-05	0.000663379	25	0.014793	Yes	No
Cells-Culturedfibroblasts	465	CECR6	ENSG00000183307.3	22	4.86099e-05	0.00121525	25	0.0175519	Yes	No
Cells-Culturedfibroblasts	465	HDHD5	ENSG00000069998.12	22	0.00218577	0.0546442	25	0.068847	No	No
Cells-Culturedfibroblasts	465	CECR1	ENSG00000093072.15	22	0.000138338	0.00332011	24	0.0217247	Yes	No
Cells-Culturedfibroblasts	465	SLC25A18	ENSG00000182902.13	22	0.00180149	0.0342283	19	0.050843	No	No
Cells-Culturedfibroblasts	465	ATP6V1E1	ENSG00000131100.12	22	0.00222679	0.0423091	19	0.0578884	No	No
Cells-Culturedfibroblasts	465	BCL2L13	ENSG00000099968.17	22	0.00019784	0.00375897	19	0.0224102	Yes	No
Cells-Culturedfibroblasts	465	BID	ENSG00000015475.18	22	0.000518691	0.00933644	18	0.0286734	Yes	No
Cells-Culturedfibroblasts	465	MICAL3	ENSG00000243156.7	22	0.00322125	0.0579824	18	0.0717772	No	No
Cells-Culturedfibroblasts	465	PEX26	ENSG00000215193.12	22	0.0021241	0.0339856	16	0.05064	No	No
Cells-Culturedfibroblasts	465	TUBA8	ENSG00000183785.14	22	0.000162001	0.00259202	16	0.0206582	Yes	No
Cells-Culturedfibroblasts	465	USP18	ENSG00000184979.9	22	0.00170091	0.0272146	16	0.0447123	Yes	No
Cells-Culturedfibroblasts	465	TMEM191B	ENSG00000278558.4	22	0.000639608	0.00895451	14	0.028358	Yes	No
Cells-Culturedfibroblasts	465	RIMBP3	ENSG00000275793.1	22	0.00214541	0.0300358	14	0.0471887	Yes	No
Cells-Culturedfibroblasts	465	DGCR6	ENSG00000183628.12	22	0.00025641	0.00358974	14	0.0221919	Yes	No
Cells-Culturedfibroblasts	465	PRODH	ENSG00000100033.16	22	0.000297935	0.00417109	14	0.0229815	Yes	No
Cells-Culturedfibroblasts	465	DGCR2	ENSG00000070413.19	22	0.00059866	0.00838124	14	0.0278871	Yes	No
Cells-Culturedfibroblasts	465	DGCR14	ENSG00000100056.11	22	0.00113951	0.0148136	13	0.0336995	Yes	No
Cells-Culturedfibroblasts	465	SLC25A1	ENSG00000100075.9	22	0.0027924	0.0390936	14	0.0551721	No	No
Cells-Culturedfibroblasts	465	CLTCL1	ENSG00000070371.15	22	0.00090626	0.0135939	15	0.0325647	Yes	No
Cells-Culturedfibroblasts	465	HIRA	ENSG00000100084.14	22	8.59572e-05	0.00137532	16	0.018131	Yes	No
Cells-Culturedfibroblasts	465	MRPL40	ENSG00000185608.8	22	7.13713e-05	0.00114194	16	0.0171762	Yes	No
Cells-Culturedfibroblasts	465	C22orf39	ENSG00000242259.8	22	0.00235394	0.037663	16	0.0539242	No	No
Cells-Culturedfibroblasts	465	UFD1L	ENSG00000070010.18	22	0.000907793	0.0154325	17	0.0342779	Yes	No
Cells-Culturedfibroblasts	465	CDC45	ENSG00000093009.9	22	0.00134404	0.0228487	17	0.0407975	Yes	No
Cells-Culturedfibroblasts	465	CLDN5	ENSG00000184113.9	22	0.00379556	0.0645246	17	0.0774715	No	No
Cells-Culturedfibroblasts	465	SEPT5	ENSG00000184702.17	22	0.00102922	0.0195551	19	0.0377805	Yes	No
Cells-Culturedfibroblasts	465	TBX1	ENSG00000184058.12	22	0.00481982	0.0963964	20	0.106383	No	No
Cells-Culturedfibroblasts	465	GNB1L	ENSG00000185838.13	22	0.00231188	0.0462375	20	0.0612951	No	No
Cells-Culturedfibroblasts	465	C22orf29	ENSG00000215012.8	22	0.000125091	0.00250182	20	0.0205331	Yes	No
Cells-Culturedfibroblasts	465	TXNRD2	ENSG00000184470.20	22	0.000143972	0.00302342	21	0.0212976	Yes	No
Cells-Culturedfibroblasts	465	COMT	ENSG00000093010.13	22	0.00172249	0.0361723	21	0.0526463	No	No
Cells-Culturedfibroblasts	465	ARVCF	ENSG00000099889.13	22	0.000291418	0.00611979	21	0.0255528	Yes	No
Cells-Culturedfibroblasts	465	TANGO2	ENSG00000183597.15	22	0.000665831	0.0139824	21	0.0329689	Yes	No
Cells-Culturedfibroblasts	465	DGCR8	ENSG00000128191.15	22	0.000139363	0.00292662	21	0.0210526	Yes	No
Cells-Culturedfibroblasts	465	TRMT2A	ENSG00000099899.14	22	3.32777e-05	0.000698831	21	0.0150448	Yes	No
Cells-Culturedfibroblasts	465	RANBP1	ENSG00000099901.16	22	0.000155908	0.00327406	21	0.0216733	Yes	No
Cells-Culturedfibroblasts	465	ZDHHC8	ENSG00000099904.15	22	0.000775406	0.0162835	21	0.0350128	Yes	No
Cells-Culturedfibroblasts	465	CCDC188	ENSG00000234409.6	22	0.00368171	0.0736342	20	0.0856902	No	No
Cells-Culturedfibroblasts	465	LINC00896	ENSG00000236499.2	22	0.00103709	0.0207417	20	0.0389183	Yes	No
Cells-Culturedfibroblasts	465	RTN4R	ENSG00000040608.13	22	0.00283343	0.0538352	19	0.0681185	No	No
Cells-Culturedfibroblasts	465	DGCR6L	ENSG00000128185.9	22	0.000264325	0.00502218	19	0.0240974	Yes	No
Cells-Culturedfibroblasts	465	XXbac-B444P24.14	ENSG00000273139.1	22	0.00225206	0.0427892	19	0.0583044	No	No
Cells-Culturedfibroblasts	465	ZNF74	ENSG00000185252.18	22	0.000126054	0.00226898	18	0.0200806	Yes	No
Cells-Culturedfibroblasts	465	SCARF2	ENSG00000244486.8	22	0.00239596	0.0431273	18	0.0586323	No	No
Cells-Culturedfibroblasts	465	KLHL22	ENSG00000099910.16	22	0.000740464	0.0133284	18	0.0323766	Yes	No
Cells-Culturedfibroblasts	465	MED15	ENSG00000099917.17	22	0.000125146	0.00225262	18	0.0200598	Yes	No
Cells-Culturedfibroblasts	465	PI4KA	ENSG00000241973.10	22	0.00307946	0.0554303	18	0.0694655	No	No
Cells-Culturedfibroblasts	465	SERPIND1	ENSG00000099937.10	22	0.000308252	0.00524029	17	0.0242938	Yes	No
Cells-Culturedfibroblasts	465	SNAP29	ENSG00000099940.11	22	0.00619635	0.105338	17	0.114653	No	No
Cells-Culturedfibroblasts	465	CRKL	ENSG00000099942.12	22	0.000561468	0.00954495	17	0.0289037	Yes	No
Cells-Culturedfibroblasts	465	LINC01637	ENSG00000237476.1	22	0.000728054	0.0116489	16	0.0308933	Yes	No
Cells-Culturedfibroblasts	465	AIFM3	ENSG00000183773.15	22	0.00708007	0.113281	16	0.121916	No	No
Cells-Culturedfibroblasts	465	LZTR1	ENSG00000099949.18	22	0.000319421	0.00511073	16	0.0242114	Yes	No
Cells-Culturedfibroblasts	465	XXbac-B135H6.18	ENSG00000272829.1	22	0.00252601	0.0404161	16	0.0563093	No	No
Cells-Culturedfibroblasts	465	THAP7	ENSG00000184436.11	22	0.00160906	0.025745	16	0.0434342	Yes	No
Cells-Culturedfibroblasts	465	P2RX6	ENSG00000099957.16	22	0.00134383	0.0215013	16	0.0396094	Yes	No
Cells-Culturedfibroblasts	465	SLC7A4	ENSG00000099960.12	22	0.00235774	0.0377238	16	0.053977	No	No
Cells-Culturedfibroblasts	465	HIC2	ENSG00000169635.9	22	0.00177432	0.033712	19	0.0504853	No	No
Cells-Culturedfibroblasts	465	TMEM191C	ENSG00000206140.10	22	0.00188247	0.0338844	18	0.0505965	No	No
Cells-Culturedfibroblasts	465	UBE2L3	ENSG00000185651.14	22	0.000660941	0.0132188	20	0.032258	Yes	No
Cells-Culturedfibroblasts	465	YDJC	ENSG00000161179.13	22	0.00306198	0.0581775	19	0.0719047	No	No
Cells-Culturedfibroblasts	465	CCDC116	ENSG00000161180.10	22	0.00128342	0.024385	19	0.0421718	Yes	No
Cells-Culturedfibroblasts	465	SDF2L1	ENSG00000128228.4	22	0.000128647	0.0024443	19	0.0205175	Yes	No
Cells-Culturedfibroblasts	465	PPIL2	ENSG00000100023.18	22	0.000298316	0.00596632	20	0.0253485	Yes	No
Cells-Culturedfibroblasts	465	YPEL1	ENSG00000100027.14	22	0.000175124	0.00350248	20	0.0220556	Yes	No
Cells-Culturedfibroblasts	465	MAPK1	ENSG00000100030.14	22	0.00495173	0.108938	22	0.117939	No	No
Cells-Culturedfibroblasts	465	PPM1F	ENSG00000100034.13	22	0.00233457	0.049026	21	0.0638857	No	No
Cells-Culturedfibroblasts	465	TOP3B	ENSG00000100038.19	22	0.00810578	0.170221	21	0.175452	No	No
Cells-Culturedfibroblasts	465	CH17-264L24.1	ENSG00000279278.1	22	0.00032184	0.00675863	21	0.0260869	Yes	No
Cells-Culturedfibroblasts	465	LL22NC03-2H8.5	ENSG00000274422.1	22	0.000965101	0.0212322	22	0.0394014	Yes	No
Cells-Culturedfibroblasts	465	LL22NC03-2H8.4	ENSG00000234630.1	22	0.000451608	0.00993539	22	0.0291871	Yes	No
Cells-Culturedfibroblasts	465	IGLV5-52	ENSG00000211643.2	22	0.00208149	0.0457927	22	0.0609209	No	No
Cells-Culturedfibroblasts	465	IGLV1-51	ENSG00000211644.3	22	0.00349912	0.0769805	22	0.0887383	No	No
Cells-Culturedfibroblasts	465	ZNF280B	ENSG00000275004.3	22	0.000327596	0.00818991	25	0.0276602	Yes	No
Cells-Culturedfibroblasts	465	ZNF280A	ENSG00000169548.3	22	0.00242821	0.0607052	25	0.074069	No	No
Cells-Culturedfibroblasts	465	PRAME	ENSG00000185686.17	22	0.000882198	0.0229371	26	0.0408888	Yes	No
Cells-Culturedfibroblasts	465	IGLV2-14	ENSG00000211666.2	22	0.000258656	0.00672504	26	0.0260826	Yes	No
Cells-Culturedfibroblasts	465	IGLC1	ENSG00000211675.2	22	8.10763e-05	0.00227014	28	0.0200806	Yes	No
Cells-Culturedfibroblasts	465	IGLC2	ENSG00000211677.2	22	0.000434392	0.012163	28	0.0313967	Yes	No
Cells-Culturedfibroblasts	465	IGLC3	ENSG00000211679.2	22	0.000221502	0.00620205	28	0.0255569	Yes	No
Cells-Culturedfibroblasts	465	RSPH14	ENSG00000100218.11	22	0.000404945	0.0113385	28	0.0305914	Yes	No
Cells-Culturedfibroblasts	465	GNAZ	ENSG00000128266.8	22	1.3061e-05	0.000365707	28	0.0132395	Yes	No
Cells-Culturedfibroblasts	465	RAB36	ENSG00000100228.12	22	0.00104557	0.0271848	26	0.0446944	Yes	No
Cells-Culturedfibroblasts	465	BCR	ENSG00000186716.20	22	3.29044e-05	0.000888418	27	0.0160389	Yes	No
Cells-Culturedfibroblasts	465	KB-208E9.1	ENSG00000272733.1	22	0.0002302	0.0048342	21	0.0238453	Yes	No
Cells-Culturedfibroblasts	465	DRICH1	ENSG00000189269.12	22	3.05935e-05	0.000642463	21	0.0146159	Yes	No
Cells-Culturedfibroblasts	465	RGL4	ENSG00000159496.14	22	0.000436174	0.00872349	20	0.0281818	Yes	No
Cells-Culturedfibroblasts	465	ZNF70	ENSG00000187792.4	22	0.00116135	0.0232271	20	0.0410904	Yes	No
Cells-Culturedfibroblasts	465	C22orf15	ENSG00000169314.14	22	1.67615e-06	3.18468e-05	19	0.00739623	Yes	Yes
Cells-Culturedfibroblasts	465	CHCHD10	ENSG00000250479.8	22	0.0033015	0.0627285	19	0.0757632	No	No
Cells-Culturedfibroblasts	465	MMP11	ENSG00000099953.9	22	0.0018976	0.037952	20	0.0541686	No	No
Cells-Culturedfibroblasts	465	SMARCB1	ENSG00000099956.18	22	0.00157884	0.0315768	20	0.0486324	Yes	No
Cells-Culturedfibroblasts	465	DERL3	ENSG00000099958.14	22	0.00264577	0.0529155	20	0.0672378	No	No
Cells-Culturedfibroblasts	465	SLC2A11	ENSG00000133460.19	22	0.000498986	0.00997971	20	0.0292298	Yes	No
Cells-Culturedfibroblasts	465	MIF	ENSG00000240972.1	22	0.000211186	0.00422372	20	0.0230276	Yes	No
Cells-Culturedfibroblasts	465	AP000350.5	ENSG00000273295.1	22	0.000172652	0.00345305	20	0.0220089	Yes	No
Cells-Culturedfibroblasts	465	GSTT2B	ENSG00000133433.10	22	0.000142371	0.00284741	20	0.0209834	Yes	No
Cells-Culturedfibroblasts	465	DDTL	ENSG00000099974.7	22	0.00196939	0.0393878	20	0.0554347	No	No
Cells-Culturedfibroblasts	465	KB-226F1.2	ENSG00000272787.1	22	0.00326401	0.0652802	20	0.0780842	No	No
Cells-Culturedfibroblasts	465	DDT	ENSG00000099977.13	22	0.000163972	0.00327945	20	0.0216838	Yes	No
Cells-Culturedfibroblasts	465	CABIN1	ENSG00000099991.17	22	0.000905003	0.0199101	22	0.0381022	Yes	No
Cells-Culturedfibroblasts	465	SUSD2	ENSG00000099994.10	22	0.000483253	0.00966505	20	0.0289643	Yes	No
Cells-Culturedfibroblasts	465	GGT5	ENSG00000099998.17	22	0.00175599	0.0368758	21	0.0532505	No	No
Cells-Culturedfibroblasts	465	SPECC1L	ENSG00000100014.19	22	0.000999526	0.0229891	23	0.0409243	Yes	No
Cells-Culturedfibroblasts	465	ADORA2A	ENSG00000128271.21	22	0.000194384	0.00408206	21	0.0228826	Yes	No
Cells-Culturedfibroblasts	465	GUCD1	ENSG00000138867.16	22	0.00219857	0.0439713	20	0.0593424	No	No
Cells-Culturedfibroblasts	465	SNRPD3	ENSG00000100028.11	22	6.33126e-05	0.00126625	20	0.0177466	Yes	No
Cells-Culturedfibroblasts	465	LRRC75B	ENSG00000178026.12	22	0.000421063	0.00842126	20	0.0279172	Yes	No
Cells-Culturedfibroblasts	465	GGT1	ENSG00000100031.18	22	0.00188494	0.0358139	19	0.0523127	No	No
Cells-Culturedfibroblasts	465	KIAA1671	ENSG00000197077.13	22	2.68704e-05	0.000510538	19	0.0140675	Yes	No
Cells-Culturedfibroblasts	465	CRYBB2	ENSG00000244752.2	22	0.000988945	0.017801	18	0.0363042	Yes	No
Cells-Culturedfibroblasts	465	LRP5L	ENSG00000100068.11	22	0.00121856	0.0243711	20	0.0421657	Yes	No
Cells-Culturedfibroblasts	465	GRK3	ENSG00000100077.14	22	0.000261769	0.0060207	23	0.0254033	Yes	No
Cells-Culturedfibroblasts	465	ASPHD2	ENSG00000128203.6	22	0.00045193	0.00994246	22	0.0291899	Yes	No
Cells-Culturedfibroblasts	465	HPS4	ENSG00000100099.20	22	0.00353163	0.0776958	22	0.0893914	No	No
Cells-Culturedfibroblasts	465	SRRD	ENSG00000100104.13	22	0.000350387	0.00770852	22	0.0270958	Yes	No
Cells-Culturedfibroblasts	465	TFIP11	ENSG00000100109.16	22	0.00831817	0.191318	23	0.195792	No	No
Cells-Culturedfibroblasts	465	TPST2	ENSG00000128294.15	22	0.000320231	0.00768555	24	0.0270762	Yes	No
Cells-Culturedfibroblasts	465	MIAT	ENSG00000225783.6	22	2.17598e-05	0.000522234	24	0.0141277	Yes	No
Cells-Culturedfibroblasts	465	MIATNB	ENSG00000244625.5	22	0.0033995	0.0849875	25	0.0959582	No	No
Cells-Culturedfibroblasts	465	LINC01422	ENSG00000223704.1	22	0.000784008	0.0188162	24	0.0371664	Yes	No
Cells-Culturedfibroblasts	465	LINC01638	ENSG00000233521.5	22	9.37071e-05	0.00215526	23	0.019955	Yes	No
Cells-Culturedfibroblasts	465	MN1	ENSG00000169184.5	22	0.000564732	0.0107299	19	0.0299829	Yes	No
Cells-Culturedfibroblasts	465	PITPNB	ENSG00000180957.17	22	0.0014937	0.0283803	19	0.0457072	Yes	No
Cells-Culturedfibroblasts	465	TTC28	ENSG00000100154.14	22	0.000633512	0.0145708	23	0.0334565	Yes	No
Cells-Culturedfibroblasts	465	CHEK2	ENSG00000183765.20	22	0.00278345	0.0361848	13	0.0526463	No	No
Cells-Culturedfibroblasts	465	HSCB	ENSG00000100209.9	22	0.00116604	0.0151586	13	0.0340796	Yes	No
Cells-Culturedfibroblasts	465	CCDC117	ENSG00000159873.9	22	0.00371783	0.0483318	13	0.0632185	No	No
Cells-Culturedfibroblasts	465	XBP1	ENSG00000100219.16	22	0.00675928	0.0878707	13	0.0986441	No	No
Cells-Culturedfibroblasts	465	ZNRF3	ENSG00000183579.15	22	0.0142191	0.199067	14	0.203223	No	No
Cells-Culturedfibroblasts	465	KREMEN1	ENSG00000183762.12	22	0.01161	0.15093	13	0.157286	No	No
Cells-Culturedfibroblasts	465	EMID1	ENSG00000186998.15	22	0.00247921	0.0322298	13	0.0492209	Yes	No
Cells-Culturedfibroblasts	465	RHBDD3	ENSG00000100263.13	22	0.000436916	0.00567991	13	0.0248404	Yes	No
Cells-Culturedfibroblasts	465	EWSR1	ENSG00000182944.17	22	2.09085e-05	0.000271811	13	0.0123602	Yes	No
Cells-Culturedfibroblasts	465	GAS2L1	ENSG00000185340.15	22	0.00208579	0.0271153	13	0.0446394	Yes	No
Cells-Culturedfibroblasts	465	AP1B1	ENSG00000100280.16	22	0.00287035	0.0401849	14	0.0561269	No	No
Cells-Culturedfibroblasts	465	NEFH	ENSG00000100285.9	22	0.0059297	0.0830158	14	0.0941379	No	No
Cells-Culturedfibroblasts	465	THOC5	ENSG00000100296.13	22	0.00226359	0.0339539	15	0.050636	No	No
Cells-Culturedfibroblasts	465	NIPSNAP1	ENSG00000184117.11	22	0.00295393	0.0443089	15	0.0596098	No	No
Cells-Culturedfibroblasts	465	NF2	ENSG00000186575.17	22	0.00244468	0.0391149	16	0.0551859	No	No
Cells-Culturedfibroblasts	465	CABP7	ENSG00000100314.3	22	7.35636e-05	0.00117702	16	0.0173195	Yes	No
Cells-Culturedfibroblasts	465	ZMAT5	ENSG00000100319.12	22	0.000109092	0.00174547	16	0.0192901	Yes	No
Cells-Culturedfibroblasts	465	UQCR10	ENSG00000184076.13	22	0.00012292	0.00196672	16	0.0195893	Yes	No
Cells-Culturedfibroblasts	465	ASCC2	ENSG00000100325.14	22	8.64621e-05	0.00138339	16	0.0181359	Yes	No
Cells-Culturedfibroblasts	465	MTMR3	ENSG00000100330.15	22	0.00016084	0.00273427	17	0.0208038	Yes	No
Cells-Culturedfibroblasts	465	LIF	ENSG00000128342.4	22	0.000453277	0.00725243	16	0.0265675	Yes	No
Cells-Culturedfibroblasts	465	GATSL3	ENSG00000239282.7	22	0.00119377	0.0191003	16	0.0374123	Yes	No
Cells-Culturedfibroblasts	465	TBC1D10A	ENSG00000099992.15	22	0.000493093	0.00788948	16	0.027304	Yes	No
Cells-Culturedfibroblasts	465	SF3A1	ENSG00000099995.18	22	0.00135689	0.0217102	16	0.0397972	Yes	No
Cells-Culturedfibroblasts	465	CCDC157	ENSG00000187860.10	22	0.00797627	0.12762	16	0.135146	No	No
Cells-Culturedfibroblasts	465	RNF215	ENSG00000099999.14	22	0.00013469	0.00215505	16	0.019955	Yes	No
Cells-Culturedfibroblasts	465	SEC14L2	ENSG00000100003.17	22	0.00252198	0.0403517	16	0.0562586	No	No
Cells-Culturedfibroblasts	465	MTFP1	ENSG00000242114.5	22	0.000640736	0.00961104	15	0.0289212	Yes	No
Cells-Culturedfibroblasts	465	RP4-539M6.22	ENSG00000273428.3	22	0.00308703	0.0463054	15	0.0613701	No	No
Cells-Culturedfibroblasts	465	SEC14L4	ENSG00000133488.14	22	0.000470698	0.00706046	15	0.0264011	Yes	No
Cells-Culturedfibroblasts	465	PES1	ENSG00000100029.17	22	0.000434637	0.00651956	15	0.0258396	Yes	No
Cells-Culturedfibroblasts	465	TCN2	ENSG00000185339.8	22	0.000654669	0.00982003	15	0.0290707	Yes	No
Cells-Culturedfibroblasts	465	SLC35E4	ENSG00000100036.12	22	0.00119553	0.0179329	15	0.0363813	Yes	No
Cells-Culturedfibroblasts	465	DUSP18	ENSG00000167065.13	22	0.00141283	0.0211925	15	0.039394	Yes	No
Cells-Culturedfibroblasts	465	OSBP2	ENSG00000184792.15	22	0.00166617	0.0266588	16	0.0442288	Yes	No
Cells-Culturedfibroblasts	465	MORC2	ENSG00000133422.12	22	0.000373838	0.00560758	15	0.0247453	Yes	No
Cells-Culturedfibroblasts	465	SMTN	ENSG00000183963.18	22	0.000104766	0.00157149	15	0.018731	Yes	No
Cells-Culturedfibroblasts	465	SELENOM	ENSG00000198832.10	22	0.000910379	0.0136557	15	0.0326153	Yes	No
Cells-Culturedfibroblasts	465	INPP5J	ENSG00000185133.13	22	4.0963e-05	0.000614445	15	0.0145599	Yes	No
Cells-Culturedfibroblasts	465	RNF185	ENSG00000138942.15	22	0.000166788	0.00266861	16	0.0206877	Yes	No
Cells-Culturedfibroblasts	465	LIMK2	ENSG00000182541.17	22	0.000587365	0.00939783	16	0.0287695	Yes	No
Cells-Culturedfibroblasts	465	PIK3IP1	ENSG00000100100.12	22	0.00550645	0.0881032	16	0.0988505	No	No
Cells-Culturedfibroblasts	465	PATZ1	ENSG00000100105.17	22	0.000304897	0.00518325	17	0.0242422	Yes	No
Cells-Culturedfibroblasts	465	LINC01521	ENSG00000213888.3	22	0.00554437	0.0942543	17	0.104445	No	No
Cells-Culturedfibroblasts	465	DRG1	ENSG00000185721.12	22	0.00164826	0.0296687	18	0.046866	Yes	No
Cells-Culturedfibroblasts	465	EIF4ENIF1	ENSG00000184708.17	22	0.00170442	0.0323839	19	0.0493422	Yes	No
Cells-Culturedfibroblasts	465	SFI1	ENSG00000198089.15	22	0.00334351	0.0668703	20	0.0794709	No	No
Cells-Culturedfibroblasts	465	PISD	ENSG00000241878.11	22	0.0061458	0.11677	19	0.12501	No	No
Cells-Culturedfibroblasts	465	PRR14L	ENSG00000183530.13	22	0.00550133	0.104525	19	0.113853	No	No
Cells-Culturedfibroblasts	465	DEPDC5	ENSG00000100150.16	22	0.00440344	0.0880687	20	0.0988254	No	No
Cells-Culturedfibroblasts	465	YWHAH	ENSG00000128245.14	22	0.00115726	0.021988	19	0.040077	Yes	No
Cells-Culturedfibroblasts	465	RFPL3S	ENSG00000205853.10	22	0.00951137	0.199739	21	0.20387	No	No
Cells-Culturedfibroblasts	465	RTCB	ENSG00000100220.11	22	0.000106858	0.00224402	21	0.0200598	Yes	No
Cells-Culturedfibroblasts	465	FBXO7	ENSG00000100225.17	22	0.00224391	0.0471222	21	0.0621431	No	No
Cells-Culturedfibroblasts	465	TIMP3	ENSG00000100234.11	22	0.00183102	0.0421135	23	0.0577083	No	No
Cells-Culturedfibroblasts	465	LARGE1	ENSG00000133424.20	22	0.000303818	0.00972218	32	0.0289861	Yes	No
Cells-Culturedfibroblasts	465	HMGXB4	ENSG00000100281.13	22	0.000714268	0.0157139	22	0.0345432	Yes	No
Cells-Culturedfibroblasts	465	TOM1	ENSG00000100284.20	22	0.000478671	0.0105308	22	0.0297824	Yes	No
Cells-Culturedfibroblasts	465	HMOX1	ENSG00000100292.16	22	0.0028154	0.0591235	21	0.0727217	No	No
Cells-Culturedfibroblasts	465	MCM5	ENSG00000100297.15	22	0.000295093	0.00619694	21	0.0255569	Yes	No
Cells-Culturedfibroblasts	465	RASD2	ENSG00000100302.6	22	0.00209769	0.0419537	20	0.0575866	No	No
Cells-Culturedfibroblasts	465	MB	ENSG00000198125.12	22	0.000653797	0.0130759	20	0.0321456	Yes	No
Cells-Culturedfibroblasts	465	APOL6	ENSG00000221963.5	22	0.000885906	0.0177181	20	0.0362034	Yes	No
Cells-Culturedfibroblasts	465	RBFOX2	ENSG00000100320.22	22	0.00150392	0.0345901	23	0.0512024	No	No
Cells-Culturedfibroblasts	465	APOL3	ENSG00000128284.19	22	0.00367281	0.0697834	19	0.0820916	No	No
Cells-Culturedfibroblasts	465	APOL4	ENSG00000100336.17	22	0.00074122	0.0140832	19	0.0330242	Yes	No
Cells-Culturedfibroblasts	465	APOL2	ENSG00000128335.13	22	0.00282783	0.0537287	19	0.068026	No	No
Cells-Culturedfibroblasts	465	APOL1	ENSG00000100342.20	22	0.000407486	0.00774223	19	0.0270995	Yes	No
Cells-Culturedfibroblasts	465	MYH9	ENSG00000100345.20	22	8.44052e-05	0.00177251	21	0.0193615	Yes	No
Cells-Culturedfibroblasts	465	TXN2	ENSG00000100348.9	22	0.0019233	0.038466	20	0.0546335	No	No
Cells-Culturedfibroblasts	465	FOXRED2	ENSG00000100350.14	22	0.00212144	0.0424288	20	0.0579875	No	No
Cells-Culturedfibroblasts	465	EIF3D	ENSG00000100353.17	22	0.000611287	0.0122257	20	0.0314033	Yes	No
Cells-Culturedfibroblasts	465	IFT27	ENSG00000100360.14	22	0.00159543	0.0303131	19	0.0474316	Yes	No
Cells-Culturedfibroblasts	465	NCF4	ENSG00000100365.14	22	0.00339126	0.0678252	20	0.0803353	No	No
Cells-Culturedfibroblasts	465	TST	ENSG00000128311.13	22	6.69225e-05	0.00133845	20	0.0180319	Yes	No
Cells-Culturedfibroblasts	465	MPST	ENSG00000128309.16	22	1.61762e-05	0.000307348	19	0.0129154	Yes	No
Cells-Culturedfibroblasts	465	KCTD17	ENSG00000100379.17	22	0.000483274	0.0091822	19	0.0285837	Yes	No
Cells-Culturedfibroblasts	465	TMPRSS6	ENSG00000187045.16	22	0.000963082	0.0192616	20	0.0375788	Yes	No
Cells-Culturedfibroblasts	465	IL2RB	ENSG00000100385.13	22	0.000516516	0.0103303	20	0.0295876	Yes	No
Cells-Culturedfibroblasts	465	C1QTNF6	ENSG00000133466.13	22	0.00063747	0.0127494	20	0.0319288	Yes	No
Cells-Culturedfibroblasts	465	RAC2	ENSG00000128340.14	22	0.00100482	0.0190916	19	0.0374123	Yes	No
Cells-Culturedfibroblasts	465	CYTH4	ENSG00000100055.20	22	2.19177e-05	0.000416436	19	0.0136802	Yes	No
Cells-Culturedfibroblasts	465	ELFN2	ENSG00000243902.6	22	0.00439302	0.0834675	19	0.0945972	No	No
Cells-Culturedfibroblasts	465	ELFN2	ENSG00000166897.14	22	0.000101188	0.00192256	19	0.0194873	Yes	No
Cells-Culturedfibroblasts	465	MFNG	ENSG00000100060.17	22	0.000228321	0.00433811	19	0.0231906	Yes	No
Cells-Culturedfibroblasts	465	CARD10	ENSG00000100065.14	22	9.22817e-05	0.00166107	18	0.0191283	Yes	No
Cells-Culturedfibroblasts	465	CDC42EP1	ENSG00000128283.6	22	0.000902348	0.0162423	18	0.0349653	Yes	No
Cells-Culturedfibroblasts	465	LGALS2	ENSG00000100079.6	22	0.000808536	0.0145536	18	0.0334334	Yes	No
Cells-Culturedfibroblasts	465	GGA1	ENSG00000100083.18	22	0.00314694	0.0534979	17	0.0678398	No	No
Cells-Culturedfibroblasts	465	SH3BP1	ENSG00000100092.20	22	0.000646514	0.0109907	17	0.0302208	Yes	No
Cells-Culturedfibroblasts	465	PDXP	ENSG00000241360.1	22	0.000654774	0.0111312	17	0.0303652	Yes	No
Cells-Culturedfibroblasts	465	LGALS1	ENSG00000100097.11	22	6.29569e-05	0.00113322	18	0.0171488	Yes	No
Cells-Culturedfibroblasts	465	NOL12	ENSG00000273899.4	22	0.0013489	0.0242803	18	0.0420853	Yes	No
Cells-Culturedfibroblasts	465	TRIOBP	ENSG00000100106.19	22	0.00465949	0.0838709	18	0.0949531	No	No
Cells-Culturedfibroblasts	465	H1F0	ENSG00000189060.5	22	0.0010506	0.0178603	17	0.0363338	Yes	No
Cells-Culturedfibroblasts	465	GCAT	ENSG00000100116.16	22	0.000444936	0.00756391	17	0.026946	Yes	No
Cells-Culturedfibroblasts	465	ANKRD54	ENSG00000100124.14	22	0.00683957	0.116273	17	0.1246	No	No
Cells-Culturedfibroblasts	465	EIF3L	ENSG00000100129.17	22	0.00171599	0.0291718	17	0.0464664	Yes	No
Cells-Culturedfibroblasts	465	MICALL1	ENSG00000100139.13	22	0.00143944	0.0244705	17	0.0422565	Yes	No
Cells-Culturedfibroblasts	465	C22orf23	ENSG00000128346.10	22	8.75346e-06	0.000148809	17	0.0104831	Yes	No
Cells-Culturedfibroblasts	465	POLR2F	ENSG00000100142.14	22	0.000859005	0.0137441	16	0.0326826	Yes	No
Cells-Culturedfibroblasts	465	PICK1	ENSG00000100151.15	22	0.00629769	0.100763	16	0.110332	No	No
Cells-Culturedfibroblasts	465	SLC16A8	ENSG00000100156.10	22	0.00515504	0.0824807	16	0.0936358	No	No
Cells-Culturedfibroblasts	465	BAIAP2L2	ENSG00000128298.16	22	0.000680125	0.0115621	17	0.0307652	Yes	No
Cells-Culturedfibroblasts	465	CTA-228A9.3	ENSG00000272720.1	22	3.13611e-05	0.000501778	16	0.0140675	Yes	No
Cells-Culturedfibroblasts	465	PLA2G6	ENSG00000184381.18	22	0.00103007	0.0185413	18	0.0368692	Yes	No
Cells-Culturedfibroblasts	465	MAFF	ENSG00000185022.11	22	0.000218152	0.00370858	17	0.0223755	Yes	No
Cells-Culturedfibroblasts	465	TMEM184B	ENSG00000198792.12	22	0.000140599	0.00239019	17	0.0203473	Yes	No
Cells-Culturedfibroblasts	465	CSNK1E	ENSG00000213923.11	22	0.00283184	0.0481412	17	0.063053	No	No
Cells-Culturedfibroblasts	465	KDELR3	ENSG00000100196.10	22	0.000392001	0.00627202	16	0.0255975	Yes	No
Cells-Culturedfibroblasts	465	DDX17	ENSG00000100201.20	22	0.00132495	0.0211992	16	0.039394	Yes	No
Cells-Culturedfibroblasts	465	DMC1	ENSG00000100206.9	22	0.00968541	0.154967	16	0.161182	No	No
Cells-Culturedfibroblasts	465	FAM227A	ENSG00000184949.15	22	0.000231306	0.0037009	16	0.0223755	Yes	No
Cells-Culturedfibroblasts	465	CBY1	ENSG00000100211.10	22	0.000489391	0.00783025	16	0.0272198	Yes	No
Cells-Culturedfibroblasts	465	TOMM22	ENSG00000100216.5	22	0.0002421	0.00387361	16	0.0225279	Yes	No
Cells-Culturedfibroblasts	465	JOSD1	ENSG00000100221.10	22	0.000136743	0.00218788	16	0.019955	Yes	No
Cells-Culturedfibroblasts	465	GTPBP1	ENSG00000100226.15	22	1.33536e-05	0.000213658	16	0.0114645	Yes	No
Cells-Culturedfibroblasts	465	SUN2	ENSG00000100242.15	22	0.00520464	0.0832742	16	0.0943914	No	No
Cells-Culturedfibroblasts	465	DNAL4	ENSG00000100246.12	22	2.32477e-05	0.000371964	16	0.0132395	Yes	No
Cells-Culturedfibroblasts	465	NPTXR	ENSG00000221890.3	22	0.000242417	0.00363625	15	0.0222624	Yes	No
Cells-Culturedfibroblasts	465	CBX6	ENSG00000183741.11	22	0.000158737	0.00238106	15	0.0203122	Yes	No
Cells-Culturedfibroblasts	465	CTA-150C2.13	ENSG00000235209.1	22	0.00404861	0.0607292	15	0.0740872	No	No
Cells-Culturedfibroblasts	465	APOBEC3B	ENSG00000179750.15	22	0.000153999	0.00230999	15	0.0202067	Yes	No
Cells-Culturedfibroblasts	465	APOBEC3C	ENSG00000244509.3	22	0.000505376	0.00808601	16	0.0275369	Yes	No
Cells-Culturedfibroblasts	465	APOBEC3D	ENSG00000243811.8	22	0.00222671	0.0356274	16	0.0521388	No	No
Cells-Culturedfibroblasts	465	APOBEC3F	ENSG00000128394.16	22	0.00160367	0.0256587	16	0.0433625	Yes	No
Cells-Culturedfibroblasts	465	APOBEC3G	ENSG00000239713.8	22	0.00184511	0.0295218	16	0.0467614	Yes	No
Cells-Culturedfibroblasts	465	APOBEC3H	ENSG00000100298.15	22	3.11254e-05	0.000466881	15	0.0140278	Yes	No
Cells-Culturedfibroblasts	465	CBX7	ENSG00000100307.12	22	0.000789497	0.0118425	15	0.0310783	Yes	No
Cells-Culturedfibroblasts	465	PDGFB	ENSG00000100311.16	22	0.000170151	0.00255226	15	0.0206582	Yes	No
Cells-Culturedfibroblasts	465	RPL3	ENSG00000100316.15	22	0.00213666	0.0299133	14	0.0470829	Yes	No
Cells-Culturedfibroblasts	465	SYNGR1	ENSG00000100321.14	22	0.00208579	0.0312868	15	0.0484046	Yes	No
Cells-Culturedfibroblasts	465	TAB1	ENSG00000100324.13	22	0.00498189	0.0747284	15	0.0866603	No	No
Cells-Culturedfibroblasts	465	MGAT3	ENSG00000128268.11	22	0.000107496	0.00150494	14	0.0185686	Yes	No
Cells-Culturedfibroblasts	465	MIEF1	ENSG00000100335.13	22	4.92696e-05	0.000689775	14	0.0149988	Yes	No
Cells-Culturedfibroblasts	465	ATF4	ENSG00000128272.14	22	2.66143e-05	0.0003726	14	0.0132395	Yes	No
Cells-Culturedfibroblasts	465	RPS19BP1	ENSG00000187051.8	22	5.85063e-05	0.000819088	14	0.0156401	Yes	No
Cells-Culturedfibroblasts	465	GRAP2	ENSG00000100351.16	22	0.00034144	0.00478016	14	0.023753	Yes	No
Cells-Culturedfibroblasts	465	TNRC6B	ENSG00000100354.20	22	0.0135649	0.203474	15	0.207487	No	No
Cells-Culturedfibroblasts	465	ADSL	ENSG00000239900.12	22	0.00464333	0.05572	12	0.0697271	No	No
Cells-Culturedfibroblasts	465	SGSM3	ENSG00000100359.20	22	0.00270643	0.0324772	12	0.0494149	Yes	No
Cells-Culturedfibroblasts	465	MKL1	ENSG00000196588.14	22	0.000276913	0.00332296	12	0.0217247	Yes	No
Cells-Culturedfibroblasts	465	MCHR1	ENSG00000128285.4	22	0.00132904	0.0146195	11	0.0335168	Yes	No
Cells-Culturedfibroblasts	465	SLC25A17	ENSG00000100372.14	22	0.00353983	0.0389381	11	0.055034	No	No
Cells-Culturedfibroblasts	465	ST13	ENSG00000100380.13	22	0.000803316	0.00883648	11	0.0282853	Yes	No
Cells-Culturedfibroblasts	465	XPNPEP3	ENSG00000196236.12	22	0.0139971	0.167965	12	0.173335	No	No
Cells-Culturedfibroblasts	465	DNAJB7	ENSG00000172404.4	22	0.00409079	0.0449987	11	0.060205	No	No
Cells-Culturedfibroblasts	465	RBX1	ENSG00000100387.8	22	0.000241218	0.00289462	12	0.021014	Yes	No
Cells-Culturedfibroblasts	465	EP300	ENSG00000100393.12	22	0.00113306	0.0147298	13	0.0336479	Yes	No
Cells-Culturedfibroblasts	465	L3MBTL2	ENSG00000100395.14	22	0.000260736	0.00312883	12	0.0215107	Yes	No
Cells-Culturedfibroblasts	465	CHADL	ENSG00000100399.15	22	0.0181461	0.217753	12	0.221242	No	No
Cells-Culturedfibroblasts	465	RANGAP1	ENSG00000100401.19	22	0.00281517	0.033782	12	0.0505204	No	No
Cells-Culturedfibroblasts	465	ZC3H7B	ENSG00000100403.11	22	0.00410576	0.0533748	13	0.067726	No	No
Cells-Culturedfibroblasts	465	TEF	ENSG00000167074.14	22	0.000354096	0.00460325	13	0.023552	Yes	No
Cells-Culturedfibroblasts	465	TOB2	ENSG00000183864.4	22	0.010787	0.14023	13	0.147023	No	No
Cells-Culturedfibroblasts	465	PHF5A	ENSG00000100410.7	22	0.0125187	0.162743	13	0.168622	No	No
Cells-Culturedfibroblasts	465	ACO2	ENSG00000100412.15	22	0.0129097	0.180735	14	0.185641	No	No
Cells-Culturedfibroblasts	465	POLR3H	ENSG00000100413.16	22	0.00431722	0.0604411	14	0.0738578	No	No
Cells-Culturedfibroblasts	465	CSDC2	ENSG00000172346.14	22	0.00147	0.0205801	14	0.0387751	Yes	No
Cells-Culturedfibroblasts	465	PMM1	ENSG00000100417.11	22	0.00572604	0.0801645	14	0.091557	No	No
Cells-Culturedfibroblasts	465	DESI1	ENSG00000100418.7	22	0.00247754	0.0346855	14	0.0512875	No	No
Cells-Culturedfibroblasts	465	XRCC6	ENSG00000196419.12	22	0.00322061	0.0450886	14	0.0602889	No	No
Cells-Culturedfibroblasts	465	SNU13	ENSG00000100138.13	22	0.0162708	0.244062	15	0.24703	No	No
Cells-Culturedfibroblasts	465	C22orf46	ENSG00000184208.10	22	0.000524993	0.0078749	15	0.0272812	Yes	No
Cells-Culturedfibroblasts	465	MEI1	ENSG00000167077.12	22	0.00149443	0.0239109	16	0.0416893	Yes	No
Cells-Culturedfibroblasts	465	CCDC134	ENSG00000100147.13	22	0.00186917	0.0280376	15	0.0453575	Yes	No
Cells-Culturedfibroblasts	465	SREBF2	ENSG00000198911.11	22	0.000553509	0.00885614	16	0.0283236	Yes	No
Cells-Culturedfibroblasts	465	TNFRSF13C	ENSG00000159958.6	22	0.00168116	0.0268986	16	0.0444481	Yes	No
Cells-Culturedfibroblasts	465	CENPM	ENSG00000100162.14	22	0.00376506	0.060241	16	0.0736521	No	No
Cells-Culturedfibroblasts	465	SEPT3	ENSG00000100167.19	22	0.0247959	0.396735	16	0.397592	No	No
Cells-Culturedfibroblasts	465	WBP2NL	ENSG00000183066.14	22	0.00158298	0.0269107	17	0.0444596	Yes	No
Cells-Culturedfibroblasts	465	NAGA	ENSG00000198951.11	22	0.000463322	0.00787648	17	0.0272812	Yes	No
Cells-Culturedfibroblasts	465	FAM109B	ENSG00000177096.8	22	0.00764309	0.129933	17	0.137317	No	No
Cells-Culturedfibroblasts	465	SMDT1	ENSG00000183172.8	22	0.00167834	0.0285318	17	0.045821	Yes	No
Cells-Culturedfibroblasts	465	NDUFA6	ENSG00000184983.9	22	5.06214e-05	0.000860564	17	0.0159941	Yes	No
Cells-Culturedfibroblasts	465	CYP2D6	ENSG00000100197.20	22	0.00142769	0.0242708	17	0.0420818	Yes	No
Cells-Culturedfibroblasts	465	RP4-669P10.20	ENSG00000281538.1	22	0.000511917	0.00870259	17	0.0281586	Yes	No
Cells-Culturedfibroblasts	465	TCF20	ENSG00000100207.18	22	0.00196084	0.037256	19	0.0535897	No	No
Cells-Culturedfibroblasts	465	OGFRP1	ENSG00000182057.4	22	0.00197709	0.0355877	18	0.0521026	No	No
Cells-Culturedfibroblasts	465	Z83851.4	ENSG00000233903.2	22	0.000780116	0.0140421	18	0.0330136	Yes	No
Cells-Culturedfibroblasts	465	CTA-989H11.1	ENSG00000273366.1	22	0.00120992	0.0217786	18	0.0398454	Yes	No
Cells-Culturedfibroblasts	465	LINC01315	ENSG00000229891.1	22	0.0156972	0.282549	18	0.284812	No	No
Cells-Culturedfibroblasts	465	RRP7A	ENSG00000189306.10	22	0.000149754	0.00284534	19	0.0209834	Yes	No
Cells-Culturedfibroblasts	465	SERHL2	ENSG00000183569.17	22	0.00404095	0.076778	19	0.0885489	No	No
Cells-Culturedfibroblasts	465	POLDIP3	ENSG00000100227.17	22	0.000352375	0.00669513	19	0.0260582	Yes	No
Cells-Culturedfibroblasts	465	CYB5R3	ENSG00000100243.20	22	0.000807768	0.0161554	20	0.0349048	Yes	No
Cells-Culturedfibroblasts	465	A4GALT	ENSG00000128274.15	22	0.00064512	0.0129024	20	0.0320321	Yes	No
Cells-Culturedfibroblasts	465	ARFGAP3	ENSG00000242247.10	22	0.00029459	0.0061864	21	0.0255569	Yes	No
Cells-Culturedfibroblasts	465	PACSIN2	ENSG00000100266.18	22	0.000234181	0.00538617	23	0.0244779	Yes	No
Cells-Culturedfibroblasts	465	TTLL1	ENSG00000100271.16	22	0.00125436	0.0275959	22	0.0449733	Yes	No
Cells-Culturedfibroblasts	465	MCAT	ENSG00000100294.12	22	0.000489431	0.0107675	22	0.0300237	Yes	No
Cells-Culturedfibroblasts	465	TSPO	ENSG00000100300.17	22	8.0404e-05	0.00176889	22	0.0193505	Yes	No
Cells-Culturedfibroblasts	465	TTLL12	ENSG00000100304.12	22	0.000504388	0.0110965	22	0.0303278	Yes	No
Cells-Culturedfibroblasts	465	EFCAB6	ENSG00000186976.14	22	2.78951e-05	0.000808958	29	0.015637	Yes	No
Cells-Culturedfibroblasts	465	SULT4A1	ENSG00000130540.13	22	8.7104e-05	0.00226471	26	0.0200806	Yes	No
Cells-Culturedfibroblasts	465	PNPLA3	ENSG00000100344.10	22	0.000515773	0.0134101	26	0.0324489	Yes	No
Cells-Culturedfibroblasts	465	SAMM50	ENSG00000100347.14	22	0.00325484	0.0846258	26	0.0956239	No	No
Cells-Culturedfibroblasts	465	PARVB	ENSG00000188677.14	22	0.00086857	0.02432	28	0.0421086	Yes	No
Cells-Culturedfibroblasts	465	KIAA1644	ENSG00000138944.7	22	0.000678076	0.0183081	27	0.0366658	Yes	No
Cells-Culturedfibroblasts	465	LDOC1L	ENSG00000188636.3	22	4.12228e-05	0.00111302	27	0.0171488	Yes	No
Cells-Culturedfibroblasts	465	PRR5	ENSG00000186654.20	22	3.70376e-05	0.00103705	28	0.0168862	Yes	No
Cells-Culturedfibroblasts	465	ARHGAP8	ENSG00000241484.9	22	0.000808077	0.0226262	28	0.0406211	Yes	No
Cells-Culturedfibroblasts	465	NUP50-AS1	ENSG00000226328.6	22	2.84354e-05	0.000739319	26	0.0152699	Yes	No
Cells-Culturedfibroblasts	465	CTA-217C2.2	ENSG00000273243.1	22	0.00124229	0.0310571	25	0.0481825	Yes	No
Cells-Culturedfibroblasts	465	NUP50	ENSG00000093000.18	22	0.000154072	0.00400586	26	0.0227064	Yes	No
Cells-Culturedfibroblasts	465	KIAA0930	ENSG00000100364.18	22	0.000408305	0.0102076	25	0.0294218	Yes	No
Cells-Culturedfibroblasts	465	FAM118A	ENSG00000100376.11	22	0.000362908	0.0087098	24	0.0281663	Yes	No
Cells-Culturedfibroblasts	465	SMC1B	ENSG00000077935.16	22	0.00251301	0.0628252	25	0.0758632	No	No
Cells-Culturedfibroblasts	465	RIBC2	ENSG00000128408.8	22	0.00162799	0.0390716	24	0.055146	No	No
Cells-Culturedfibroblasts	465	FBLN1	ENSG00000077942.18	22	1.87839e-05	0.000469598	25	0.0140278	Yes	No
Cells-Culturedfibroblasts	465	ATXN10	ENSG00000130638.16	22	6.1085e-05	0.00158821	26	0.0188217	Yes	No
Cells-Culturedfibroblasts	465	WNT7B	ENSG00000188064.9	22	0.000312535	0.00750084	24	0.0268894	Yes	No
Cells-Culturedfibroblasts	465	CITF22-92A6.1	ENSG00000273145.1	22	0.000413373	0.00950757	23	0.0288819	Yes	No
Cells-Culturedfibroblasts	465	PRR34	ENSG00000182257.6	22	0.000296599	0.00682177	23	0.026119	Yes	No
Cells-Culturedfibroblasts	465	RP6-109B7.2	ENSG00000231010.1	22	0.00121978	0.0280549	23	0.0453777	Yes	No
Cells-Culturedfibroblasts	465	RP6-109B7.4	ENSG00000235159.1	22	6.74906e-05	0.00155228	23	0.018731	Yes	No
Cells-Culturedfibroblasts	465	MIRLET7BHG	ENSG00000197182.14	22	0.000536198	0.0123326	23	0.0315237	Yes	No
Cells-Culturedfibroblasts	465	PPARA	ENSG00000186951.16	22	9.29387e-05	0.00223053	24	0.0200279	Yes	No
Cells-Culturedfibroblasts	465	CDPF1	ENSG00000205643.10	22	0.000933812	0.0214777	23	0.0396012	Yes	No
Cells-Culturedfibroblasts	465	PKDREJ	ENSG00000130943.6	22	0.000406489	0.00894275	22	0.0283578	Yes	No
Cells-Culturedfibroblasts	465	TTC38	ENSG00000075234.16	22	2.04316e-06	4.49495e-05	22	0.00767094	Yes	Yes
Cells-Culturedfibroblasts	465	GTSE1-AS1	ENSG00000277232.2	22	0.000526626	0.0115858	22	0.0308082	Yes	No
Cells-Culturedfibroblasts	465	GTSE1	ENSG00000075218.18	22	0.00472581	0.103968	22	0.113314	No	No
Cells-Culturedfibroblasts	465	TRMU	ENSG00000100416.12	22	0.000527136	0.011597	22	0.0308266	Yes	No
Cells-Culturedfibroblasts	465	CELSR1	ENSG00000075275.16	22	3.06836e-05	0.000705723	23	0.0150548	Yes	No
Cells-Culturedfibroblasts	465	GRAMD4	ENSG00000075240.16	22	0.000663471	0.0152598	23	0.034134	Yes	No
Cells-Culturedfibroblasts	465	CERK	ENSG00000100422.13	22	2.27096e-05	0.000499612	22	0.0140675	Yes	No
Cells-Culturedfibroblasts	465	TBC1D22A	ENSG00000054611.13	22	0.0012674	0.0342198	27	0.050843	No	No
Cells-Culturedfibroblasts	465	FAM19A5	ENSG00000219438.8	22	5.58201e-05	0.00212116	38	0.019955	Yes	No
Cells-Culturedfibroblasts	465	BRD1	ENSG00000100425.18	22	6.11163e-05	0.00183349	30	0.0194043	Yes	No
Cells-Culturedfibroblasts	465	ZBED4	ENSG00000100426.6	22	2.71441e-05	0.000760036	28	0.0154038	Yes	No
Cells-Culturedfibroblasts	465	ALG12	ENSG00000182858.13	22	0.000731649	0.0204862	28	0.0386972	Yes	No
Cells-Culturedfibroblasts	465	CITF22-1A6.3	ENSG00000273192.1	22	0.000435145	0.0121841	28	0.0314033	Yes	No
Cells-Culturedfibroblasts	465	CRELD2	ENSG00000184164.14	22	0.000303601	0.00819723	27	0.0276602	Yes	No
Cells-Culturedfibroblasts	465	CITF22-49E9.3	ENSG00000278869.1	22	0.000632598	0.0170802	27	0.0357408	Yes	No
Cells-Culturedfibroblasts	465	PIM3	ENSG00000198355.4	22	0.00171188	0.0445089	26	0.0597699	No	No
Cells-Culturedfibroblasts	465	MOV10L1	ENSG00000073146.15	22	0.000794449	0.0190668	24	0.0373829	Yes	No
Cells-Culturedfibroblasts	465	PANX2	ENSG00000073150.13	22	0.000720802	0.0158576	22	0.0346722	Yes	No
Cells-Culturedfibroblasts	465	TRABD	ENSG00000170638.9	22	0.000557421	0.0117058	21	0.0309382	Yes	No
Cells-Culturedfibroblasts	465	SELENOO	ENSG00000073169.13	22	5.13574e-05	0.00107851	21	0.0170952	Yes	No
Cells-Culturedfibroblasts	465	TUBGCP6	ENSG00000128159.11	22	0.000500143	0.0100029	20	0.0292298	Yes	No
Cells-Culturedfibroblasts	465	HDAC10	ENSG00000100429.17	22	0.000747115	0.0149423	20	0.0338553	Yes	No
Cells-Culturedfibroblasts	465	MAPK12	ENSG00000188130.13	22	0.00121443	0.0242886	20	0.0420853	Yes	No
Cells-Culturedfibroblasts	465	MAPK11	ENSG00000185386.14	22	0.00180655	0.036131	20	0.0526243	No	No
Cells-Culturedfibroblasts	465	PLXNB2	ENSG00000196576.14	22	0.000329083	0.00625259	19	0.0255859	Yes	No
Cells-Culturedfibroblasts	465	DENND6B	ENSG00000205593.11	22	0.00478792	0.0909704	19	0.101513	No	No
Cells-Culturedfibroblasts	465	PPP6R2	ENSG00000100239.15	22	0.00066461	0.011963	18	0.0312531	Yes	No
Cells-Culturedfibroblasts	465	SBF1	ENSG00000100241.20	22	5.72059e-05	0.000915295	16	0.0161159	Yes	No
Cells-Culturedfibroblasts	465	ADM2	ENSG00000128165.8	22	0.00202172	0.0303258	15	0.0474469	Yes	No
Cells-Culturedfibroblasts	465	MIOX	ENSG00000100253.12	22	0.000951944	0.0142792	15	0.0332341	Yes	No
Cells-Culturedfibroblasts	465	LMF2	ENSG00000100258.17	22	3.43166e-05	0.000514748	15	0.0140675	Yes	No
Cells-Culturedfibroblasts	465	NCAPH2	ENSG00000025770.18	22	0.00203961	0.0305942	15	0.0477242	Yes	No
Cells-Culturedfibroblasts	465	SCO2	ENSG00000130489.14	22	0.00113665	0.0170498	15	0.0357408	Yes	No
Cells-Culturedfibroblasts	465	TYMP	ENSG00000025708.13	22	0.000218714	0.0032807	15	0.0216838	Yes	No
Cells-Culturedfibroblasts	465	ODF3B	ENSG00000177989.13	22	0.0174463	0.261695	15	0.264284	No	No
Cells-Culturedfibroblasts	465	KLHDC7B	ENSG00000130487.5	22	0.0115218	0.161305	14	0.167282	No	No
Cells-Culturedfibroblasts	465	CPT1B	ENSG00000205560.12	22	0.00090844	0.0127182	14	0.0318933	Yes	No
Cells-Culturedfibroblasts	465	CHKB	ENSG00000100288.19	22	0.00452039	0.0632854	14	0.0762689	No	No
Cells-Culturedfibroblasts	465	MAPK8IP2	ENSG00000008735.13	22	0.0116837	0.163572	14	0.169394	No	No
Cells-Culturedfibroblasts	465	ARSA	ENSG00000100299.17	22	0.0019188	0.0268631	14	0.0444271	Yes	No
Cells-Culturedfibroblasts	465	SHANK3	ENSG00000251322.7	22	0.00563515	0.0732569	13	0.0853367	No	No
Cells-Culturedfibroblasts	465	RABL2B	ENSG00000079974.17	22	0.00523543	0.0628251	12	0.0758632	No	No
Cells-EBV-transformedlymphocytes	138	AP006222.2	ENSG00000228463.9	1	0.0022626	0.00905042	4	0.0335909	Yes	No
Cells-EBV-transformedlymphocytes	138	RP4-669L17.10	ENSG00000237094.11	1	0.00218957	0.00875827	4	0.0332642	Yes	No
Cells-EBV-transformedlymphocytes	138	RP11-206L10.9	ENSG00000237491.8	1	0.00155904	0.00935422	6	0.0339825	Yes	No
Cells-EBV-transformedlymphocytes	138	FAM87B	ENSG00000177757.2	1	0.00195861	0.0117517	6	0.0367347	Yes	No
Cells-EBV-transformedlymphocytes	138	LINC00115	ENSG00000225880.5	1	0.00283332	0.0169999	6	0.0419672	Yes	No
Cells-EBV-transformedlymphocytes	138	RP11-54O7.16	ENSG00000272438.1	1	0.00272727	0.0190909	7	0.0440953	Yes	No
Cells-EBV-transformedlymphocytes	138	RP11-54O7.1	ENSG00000230699.2	1	0.00468709	0.0281225	6	0.0528727	No	No
Cells-EBV-transformedlymphocytes	138	RP11-54O7.3	ENSG00000223764.2	1	0.0056523	0.0395661	7	0.0634766	No	No
Cells-EBV-transformedlymphocytes	138	SAMD11	ENSG00000187634.11	1	0.00277903	0.0194532	7	0.0444574	Yes	No
Cells-EBV-transformedlymphocytes	138	NOC2L	ENSG00000188976.10	1	0.000474257	0.0033198	7	0.0257789	Yes	No
Cells-EBV-transformedlymphocytes	138	KLHL17	ENSG00000187961.13	1	0.000694478	0.00486135	7	0.0282028	Yes	No
Cells-EBV-transformedlymphocytes	138	PLEKHN1	ENSG00000187583.10	1	0.00312741	0.0218919	7	0.0469203	Yes	No
Cells-EBV-transformedlymphocytes	138	PERM1	ENSG00000187642.9	1	0.0109599	0.076719	7	0.0967189	No	No
Cells-EBV-transformedlymphocytes	138	RP11-54O7.17	ENSG00000272512.1	1	0.00116966	0.00818763	7	0.0328248	Yes	No
Cells-EBV-transformedlymphocytes	138	HES4	ENSG00000188290.10	1	0.00515417	0.0412333	8	0.0650807	No	No
Cells-EBV-transformedlymphocytes	138	ISG15	ENSG00000187608.8	1	0.00168124	0.0134499	8	0.0383923	Yes	No
Cells-EBV-transformedlymphocytes	138	AGRN	ENSG00000188157.14	1	0.00108371	0.00866971	8	0.0331993	Yes	No
Cells-EBV-transformedlymphocytes	138	RP11-54O7.18	ENSG00000273443.1	1	0.0108325	0.08666	8	0.105655	No	No
Cells-EBV-transformedlymphocytes	138	RNF223	ENSG00000237330.2	1	0.00134456	0.0107564	8	0.0356788	Yes	No
Cells-EBV-transformedlymphocytes	138	C1orf159	ENSG00000131591.17	1	0.000810197	0.00729177	9	0.03192	Yes	No
Cells-EBV-transformedlymphocytes	138	RP11-465B22.8	ENSG00000272141.1	1	0.00256069	0.0230462	9	0.0481199	Yes	No
Cells-EBV-transformedlymphocytes	138	TNFRSF18	ENSG00000186891.13	1	0.000517125	0.00465413	9	0.0278592	Yes	No
Cells-EBV-transformedlymphocytes	138	TNFRSF4	ENSG00000186827.10	1	0.00245141	0.0220627	9	0.0470902	Yes	No
Cells-EBV-transformedlymphocytes	138	SDF4	ENSG00000078808.16	1	0.000115188	0.00103669	9	0.0205426	Yes	No
Cells-EBV-transformedlymphocytes	138	B3GALT6	ENSG00000176022.4	1	0.0018722	0.0168498	9	0.0418148	Yes	No
Cells-EBV-transformedlymphocytes	138	C1QTNF12	ENSG00000184163.3	1	0.00886518	0.0797866	9	0.0995305	No	No
Cells-EBV-transformedlymphocytes	138	RP5-902P8.12	ENSG00000260179.1	1	0.000804661	0.00804661	10	0.0327456	Yes	No
Cells-EBV-transformedlymphocytes	138	UBE2J2	ENSG00000160087.20	1	0.00125507	0.0125507	10	0.0376009	Yes	No
Cells-EBV-transformedlymphocytes	138	LINC01786	ENSG00000230415.1	1	0.000820541	0.00820541	10	0.0328486	Yes	No
Cells-EBV-transformedlymphocytes	138	SCNN1D	ENSG00000162572.20	1	0.0017564	0.017564	10	0.0425095	Yes	No
Cells-EBV-transformedlymphocytes	138	ACAP3	ENSG00000131584.18	1	0.00494479	0.0494479	10	0.0724583	No	No
Cells-EBV-transformedlymphocytes	138	PUSL1	ENSG00000169972.11	1	4.90542e-05	0.000490542	10	0.0190193	Yes	No
Cells-EBV-transformedlymphocytes	138	INTS11	ENSG00000127054.20	1	0.00258681	0.0258681	10	0.0508626	No	No
Cells-EBV-transformedlymphocytes	138	CPTP	ENSG00000224051.6	1	0.00180495	0.0180495	10	0.0429665	Yes	No
Cells-EBV-transformedlymphocytes	138	TAS1R3	ENSG00000169962.4	1	0.00101978	0.0101978	10	0.0349515	Yes	No
Cells-EBV-transformedlymphocytes	138	DVL1	ENSG00000107404.19	1	0.000433009	0.00433009	10	0.0273991	Yes	No
Cells-EBV-transformedlymphocytes	138	MXRA8	ENSG00000162576.16	1	0.00981764	0.107994	11	0.124121	No	No
Cells-EBV-transformedlymphocytes	138	AURKAIP1	ENSG00000175756.13	1	0.00687847	0.0756631	11	0.0958468	No	No
Cells-EBV-transformedlymphocytes	138	CCNL2	ENSG00000221978.11	1	0.00391125	0.0430237	11	0.0666394	No	No
Cells-EBV-transformedlymphocytes	138	MRPL20	ENSG00000242485.5	1	0.00451382	0.049652	11	0.0726906	No	No
Cells-EBV-transformedlymphocytes	138	RP4-758J18.13	ENSG00000272455.1	1	0.00544402	0.0598842	11	0.0819969	No	No
Cells-EBV-transformedlymphocytes	138	ANKRD65	ENSG00000235098.8	1	4.02155e-05	0.000442371	11	0.0188998	Yes	No
Cells-EBV-transformedlymphocytes	138	LINC01770	ENSG00000225285.1	1	0.000117413	0.00129154	11	0.0210151	Yes	No
Cells-EBV-transformedlymphocytes	138	VWA1	ENSG00000179403.11	1	0.000332156	0.00365372	11	0.0261935	Yes	No
Cells-EBV-transformedlymphocytes	138	ATAD3C	ENSG00000215915.9	1	0.000464365	0.00557238	12	0.0293244	Yes	No
Cells-EBV-transformedlymphocytes	138	ATAD3B	ENSG00000160072.19	1	2.22772e-05	0.000267326	12	0.0173014	Yes	No
Cells-EBV-transformedlymphocytes	138	ATAD3A	ENSG00000197785.13	1	0.00011242	0.00134904	12	0.0211176	Yes	No
Cells-EBV-transformedlymphocytes	138	TMEM240	ENSG00000205090.8	1	0.00832407	0.0998889	12	0.117193	No	No
Cells-EBV-transformedlymphocytes	138	SSU72	ENSG00000160075.11	1	0.00339399	0.0407278	12	0.0646105	No	No
Cells-EBV-transformedlymphocytes	138	RP5-832C2.5	ENSG00000215014.4	1	0.00251073	0.0301288	12	0.0547519	No	No
Cells-EBV-transformedlymphocytes	138	FNDC10	ENSG00000228594.3	1	0.00266554	0.0346521	13	0.0589034	No	No
Cells-EBV-transformedlymphocytes	138	MIB2	ENSG00000197530.12	1	0.00498612	0.0648195	13	0.0861245	No	No
Cells-EBV-transformedlymphocytes	138	CDK11B	ENSG00000248333.8	1	0.000934366	0.0121468	13	0.0372242	Yes	No
Cells-EBV-transformedlymphocytes	138	SLC35E2B	ENSG00000189339.11	1	0.0214759	0.279186	13	0.285051	No	No
Cells-EBV-transformedlymphocytes	138	CDK11A	ENSG00000008128.22	1	0.00709185	0.092194	13	0.110496	No	No
Cells-EBV-transformedlymphocytes	138	SLC35E2	ENSG00000215790.6	1	0.00207068	0.0269188	13	0.0517633	No	No
Cells-EBV-transformedlymphocytes	138	NADK	ENSG00000008130.15	1	3.04864e-05	0.000396324	13	0.0183769	Yes	No
Cells-EBV-transformedlymphocytes	138	GNB1	ENSG00000078369.17	1	0.00153446	0.0214825	14	0.0464623	Yes	No
Cells-EBV-transformedlymphocytes	138	CALML6	ENSG00000169885.9	1	0.00737089	0.0958216	13	0.113591	No	No
Cells-EBV-transformedlymphocytes	138	TMEM52	ENSG00000178821.12	1	0.0077771	0.101102	13	0.118174	No	No
Cells-EBV-transformedlymphocytes	138	PRKCZ	ENSG00000067606.16	1	0.00213874	0.032081	15	0.0565339	No	No
Cells-EBV-transformedlymphocytes	138	FAAP20	ENSG00000162585.16	1	0.00027989	0.00391846	14	0.0264565	Yes	No
Cells-EBV-transformedlymphocytes	138	SKI	ENSG00000157933.9	1	0.000160106	0.00240159	15	0.0242479	Yes	No
Cells-EBV-transformedlymphocytes	138	MORN1	ENSG00000116151.13	1	0.00224287	0.033643	15	0.0579385	No	No
Cells-EBV-transformedlymphocytes	138	RER1	ENSG00000157916.19	1	0.000666444	0.00999667	15	0.0347223	Yes	No
Cells-EBV-transformedlymphocytes	138	PEX10	ENSG00000157911.9	1	0.00402217	0.0603325	15	0.0823724	No	No
Cells-EBV-transformedlymphocytes	138	PLCH2	ENSG00000149527.17	1	0.0014209	0.0213135	15	0.0462751	Yes	No
Cells-EBV-transformedlymphocytes	138	PANK4	ENSG00000157881.13	1	0.00152477	0.0228716	15	0.0479122	Yes	No
Cells-EBV-transformedlymphocytes	138	HES5	ENSG00000197921.5	1	4.72023e-05	0.000708034	15	0.0196397	Yes	No
Cells-EBV-transformedlymphocytes	138	RP3-395M20.12	ENSG00000272449.1	1	0.00088664	0.0141862	16	0.0392005	Yes	No
Cells-EBV-transformedlymphocytes	138	TNFRSF14	ENSG00000157873.17	1	0.000616311	0.00986098	16	0.0345775	Yes	No
Cells-EBV-transformedlymphocytes	138	RP3-395M20.9	ENSG00000228037.1	1	0.00231137	0.0369819	16	0.06107	No	No
Cells-EBV-transformedlymphocytes	138	FAM213B	ENSG00000157870.14	1	0.000400029	0.00640046	16	0.0306576	Yes	No
Cells-EBV-transformedlymphocytes	138	TTC34	ENSG00000215912.12	1	0.00202793	0.0344748	17	0.0587317	No	No
Cells-EBV-transformedlymphocytes	138	MEGF6	ENSG00000162591.15	1	0.000495435	0.0104041	21	0.0351154	Yes	No
Cells-EBV-transformedlymphocytes	138	TPRG1L	ENSG00000158109.14	1	0.00137245	0.027449	20	0.0522387	No	No
Cells-EBV-transformedlymphocytes	138	WRAP73	ENSG00000116213.15	1	7.96314e-05	0.00159263	20	0.0218318	Yes	No
Cells-EBV-transformedlymphocytes	138	TP73	ENSG00000078900.14	1	0.000419354	0.00880642	21	0.0332828	Yes	No
Cells-EBV-transformedlymphocytes	138	SMIM1	ENSG00000235169.7	1	0.000303144	0.00636603	21	0.0305947	Yes	No
Cells-EBV-transformedlymphocytes	138	LRRC47	ENSG00000130764.9	1	0.000537918	0.0118342	22	0.0368469	Yes	No
Cells-EBV-transformedlymphocytes	138	CEP104	ENSG00000116198.12	1	5.7153e-05	0.00125737	22	0.0209944	Yes	No
Cells-EBV-transformedlymphocytes	138	DFFB	ENSG00000169598.15	1	0.00526099	0.115742	22	0.131053	No	No
Cells-EBV-transformedlymphocytes	138	C1orf174	ENSG00000198912.10	1	0.000877684	0.019309	22	0.0443071	Yes	No
Cells-EBV-transformedlymphocytes	138	LINC01134	ENSG00000236423.5	1	0.00153743	0.0338235	22	0.0581057	No	No
Cells-EBV-transformedlymphocytes	138	NPHP4	ENSG00000131697.17	1	0.000969513	0.0164817	17	0.0415276	Yes	No
Cells-EBV-transformedlymphocytes	138	KCNAB2	ENSG00000069424.14	1	0.00285711	0.0457138	16	0.0690227	No	No
Cells-EBV-transformedlymphocytes	138	CHD5	ENSG00000116254.17	1	0.000218099	0.00348958	16	0.0261339	Yes	No
Cells-EBV-transformedlymphocytes	138	RPL22	ENSG00000116251.9	1	0.000571477	0.00857215	15	0.0331072	Yes	No
Cells-EBV-transformedlymphocytes	138	RNF207	ENSG00000158286.12	1	9.5121e-06	0.000142681	15	0.0158878	Yes	No
Cells-EBV-transformedlymphocytes	138	ICMT	ENSG00000116237.15	1	0.0159268	0.238902	15	0.246047	No	No
Cells-EBV-transformedlymphocytes	138	LINC00337	ENSG00000225077.2	1	0.00871285	0.130693	15	0.144573	No	No
Cells-EBV-transformedlymphocytes	138	GPR153	ENSG00000158292.6	1	0.0009244	0.013866	15	0.0388095	Yes	No
Cells-EBV-transformedlymphocytes	138	ACOT7	ENSG00000097021.19	1	4.06426e-05	0.000650281	16	0.0196397	Yes	No
Cells-EBV-transformedlymphocytes	138	HES2	ENSG00000069812.11	1	0.000925511	0.0129572	14	0.0378818	Yes	No
Cells-EBV-transformedlymphocytes	138	ESPN	ENSG00000187017.15	1	0.0063488	0.095232	15	0.11306	No	No
Cells-EBV-transformedlymphocytes	138	TNFRSF25	ENSG00000215788.9	1	0.000335937	0.00503905	15	0.0284843	Yes	No
Cells-EBV-transformedlymphocytes	138	PLEKHG5	ENSG00000171680.21	1	0.000233226	0.00349839	15	0.0261339	Yes	No
Cells-EBV-transformedlymphocytes	138	NOL9	ENSG00000162408.10	1	0.00473222	0.0709832	15	0.0917899	No	No
Cells-EBV-transformedlymphocytes	138	TAS1R1	ENSG00000173662.20	1	0.000252399	0.00378599	15	0.0262779	Yes	No
Cells-EBV-transformedlymphocytes	138	ZBTB48	ENSG00000204859.12	1	0.00203361	0.0305041	15	0.0550987	No	No
Cells-EBV-transformedlymphocytes	138	KLHL21	ENSG00000162413.16	1	0.00430068	0.0645101	15	0.0858262	No	No
Cells-EBV-transformedlymphocytes	138	PHF13	ENSG00000116273.5	1	0.00115577	0.0173366	15	0.0422797	Yes	No
Cells-EBV-transformedlymphocytes	138	THAP3	ENSG00000041988.15	1	0.000199649	0.00299474	15	0.0252089	Yes	No
Cells-EBV-transformedlymphocytes	138	DNAJC11	ENSG00000007923.15	1	0.0112294	0.168441	15	0.179427	No	No
Cells-EBV-transformedlymphocytes	138	CAMTA1	ENSG00000171735.18	1	3.28467e-05	0.000656934	20	0.0196397	Yes	No
Cells-EBV-transformedlymphocytes	138	VAMP3	ENSG00000049245.12	1	0.000540317	0.00756443	14	0.0322807	Yes	No
Cells-EBV-transformedlymphocytes	138	PER3	ENSG00000049246.14	1	0.00125369	0.0175517	14	0.0425095	Yes	No
Cells-EBV-transformedlymphocytes	138	TNFRSF9	ENSG00000049249.8	1	0.00016162	0.00226268	14	0.0239207	Yes	No
Cells-EBV-transformedlymphocytes	138	PARK7	ENSG00000116288.12	1	0.000583233	0.0087485	15	0.0332642	Yes	No
Cells-EBV-transformedlymphocytes	138	ERRFI1	ENSG00000116285.12	1	0.000197304	0.00295955	15	0.0251592	Yes	No
Cells-EBV-transformedlymphocytes	138	SLC45A1	ENSG00000162426.14	1	0.000432494	0.00648741	15	0.0307406	Yes	No
Cells-EBV-transformedlymphocytes	138	RERE	ENSG00000142599.17	1	0.00300061	0.054011	18	0.0766928	No	No
Cells-EBV-transformedlymphocytes	138	ENO1	ENSG00000074800.13	1	0.00596368	0.0834915	14	0.102838	No	No
Cells-EBV-transformedlymphocytes	138	SLC2A5	ENSG00000142583.17	1	0.00483017	0.0627922	13	0.0843588	No	No
Cells-EBV-transformedlymphocytes	138	GPR157	ENSG00000180758.11	1	0.00225586	0.0293262	13	0.0540705	No	No
Cells-EBV-transformedlymphocytes	138	MIR34AHG	ENSG00000228526.6	1	0.00278878	0.0334653	12	0.0577774	No	No
Cells-EBV-transformedlymphocytes	138	LINC01759	ENSG00000234546.3	1	0.00190705	0.0228846	12	0.0479122	Yes	No
Cells-EBV-transformedlymphocytes	138	RP3-510D11.4	ENSG00000281937.1	1	0.00294525	0.035343	12	0.059494	No	No
Cells-EBV-transformedlymphocytes	138	H6PD	ENSG00000049239.12	1	0.00205064	0.0246077	12	0.0497067	Yes	No
Cells-EBV-transformedlymphocytes	138	SPSB1	ENSG00000171621.13	1	0.000202037	0.00242444	12	0.0242605	Yes	No
Cells-EBV-transformedlymphocytes	138	SLC25A33	ENSG00000171612.6	1	0.00390269	0.0468323	12	0.0700709	No	No
Cells-EBV-transformedlymphocytes	138	TMEM201	ENSG00000188807.12	1	0.00766675	0.092001	12	0.11033	No	No
Cells-EBV-transformedlymphocytes	138	PIK3CD	ENSG00000171608.15	1	0.00367895	0.0441474	12	0.0676048	No	No
Cells-EBV-transformedlymphocytes	138	CLSTN1	ENSG00000171603.16	1	3.43763e-05	0.000446892	13	0.0188998	Yes	No
Cells-EBV-transformedlymphocytes	138	CTNNBIP1	ENSG00000178585.14	1	0.0127376	0.165588	13	0.176737	No	No
Cells-EBV-transformedlymphocytes	138	LZIC	ENSG00000162441.11	1	0.00750897	0.0976165	13	0.115204	No	No
Cells-EBV-transformedlymphocytes	138	NMNAT1	ENSG00000173614.13	1	7.68141e-05	0.000998584	13	0.0205046	Yes	No
Cells-EBV-transformedlymphocytes	138	RBP7	ENSG00000162444.11	1	0.000543791	0.00652549	12	0.0307755	Yes	No
Cells-EBV-transformedlymphocytes	138	UBE4B	ENSG00000130939.18	1	0.00273297	0.0355287	13	0.0596786	No	No
Cells-EBV-transformedlymphocytes	138	KIF1B	ENSG00000054523.17	1	0.00063038	0.00756456	12	0.0322807	Yes	No
Cells-EBV-transformedlymphocytes	138	PGD	ENSG00000142657.20	1	0.00649366	0.0649366	10	0.0862376	No	No
Cells-EBV-transformedlymphocytes	138	CENPS	ENSG00000175279.21	1	0.00179451	0.0179451	10	0.0428591	Yes	No
Cells-EBV-transformedlymphocytes	138	CORT	ENSG00000241563.3	1	0.00347261	0.0347261	10	0.0589667	No	No
Cells-EBV-transformedlymphocytes	138	DFFA	ENSG00000160049.11	1	0.00290388	0.0290388	10	0.0538091	No	No
Cells-EBV-transformedlymphocytes	138	PEX14	ENSG00000142655.12	1	0.00633355	0.069669	11	0.0904881	No	No
Cells-EBV-transformedlymphocytes	138	CASZ1	ENSG00000130940.14	1	0.00116833	0.01402	12	0.0390016	Yes	No
Cells-EBV-transformedlymphocytes	138	C1orf127	ENSG00000175262.14	1	0.0093332	0.121332	13	0.136121	No	No
Cells-EBV-transformedlymphocytes	138	TARDBP	ENSG00000120948.16	1	0.000404172	0.00525424	13	0.0288698	Yes	No
Cells-EBV-transformedlymphocytes	138	MASP2	ENSG00000009724.16	1	0.00099507	0.0129359	13	0.037881	Yes	No
Cells-EBV-transformedlymphocytes	138	SRM	ENSG00000116649.9	1	0.000856553	0.0111352	13	0.0360393	Yes	No
Cells-EBV-transformedlymphocytes	138	EXOSC10	ENSG00000171824.13	1	0.00115108	0.014964	13	0.0399604	Yes	No
Cells-EBV-transformedlymphocytes	138	MTOR	ENSG00000198793.12	1	0.00177958	0.0249141	14	0.0499765	Yes	No
Cells-EBV-transformedlymphocytes	138	ANGPTL7	ENSG00000171819.4	1	0.000539193	0.0075487	14	0.0322807	Yes	No
Cells-EBV-transformedlymphocytes	138	UBIAD1	ENSG00000120942.13	1	0.00234468	0.0328255	14	0.0572112	No	No
Cells-EBV-transformedlymphocytes	138	DISP3	ENSG00000204624.7	1	6.16416e-05	0.000801341	13	0.0196967	Yes	No
Cells-EBV-transformedlymphocytes	138	FBXO2	ENSG00000116661.9	1	0.00715663	0.0930362	13	0.111203	No	No
Cells-EBV-transformedlymphocytes	138	FBXO44	ENSG00000132879.13	1	0.00246829	0.0320878	13	0.0565397	No	No
Cells-EBV-transformedlymphocytes	138	FBXO6	ENSG00000116663.10	1	6.35596e-05	0.000826274	13	0.0197258	Yes	No
Cells-EBV-transformedlymphocytes	138	MAD2L2	ENSG00000116670.14	1	0.000704761	0.0091619	13	0.0337078	Yes	No
Cells-EBV-transformedlymphocytes	138	DRAXIN	ENSG00000162490.6	1	0.00324583	0.0421958	13	0.0658423	No	No
Cells-EBV-transformedlymphocytes	138	AGTRAP	ENSG00000177674.15	1	0.0015023	0.01953	13	0.0445424	Yes	No
Cells-EBV-transformedlymphocytes	138	MTHFR	ENSG00000177000.10	1	0.00165781	0.0215515	13	0.0465585	Yes	No
Cells-EBV-transformedlymphocytes	138	CLCN6	ENSG00000011021.21	1	0.000226141	0.00293984	13	0.0251303	Yes	No
Cells-EBV-transformedlymphocytes	138	NPPA	ENSG00000175206.10	1	0.00139418	0.0181243	13	0.0430336	Yes	No
Cells-EBV-transformedlymphocytes	138	NPPB	ENSG00000120937.8	1	1.02083e-05	0.000132708	13	0.0158878	Yes	No
Cells-EBV-transformedlymphocytes	138	KIAA2013	ENSG00000116685.15	1	0.000649023	0.0084373	13	0.0330528	Yes	No
Cells-EBV-transformedlymphocytes	138	PLOD1	ENSG00000083444.16	1	0.00039376	0.00511889	13	0.0285505	Yes	No
Cells-EBV-transformedlymphocytes	138	MFN2	ENSG00000116688.16	1	0.000223513	0.00290567	13	0.0250959	Yes	No
Cells-EBV-transformedlymphocytes	138	MIIP	ENSG00000116691.10	1	0.00131653	0.0157984	12	0.0408161	Yes	No
Cells-EBV-transformedlymphocytes	138	TNFRSF8	ENSG00000120949.14	1	0.00495657	0.0644354	13	0.085762	No	No
Cells-EBV-transformedlymphocytes	138	TNFRSF1B	ENSG00000028137.18	1	0.000323239	0.00387886	12	0.0264565	Yes	No
Cells-EBV-transformedlymphocytes	138	VPS13D	ENSG00000048707.13	1	0.000297116	0.00415962	14	0.0270121	Yes	No
Cells-EBV-transformedlymphocytes	138	DHRS3	ENSG00000162496.8	1	0.000505954	0.0065774	13	0.0309007	Yes	No
Cells-EBV-transformedlymphocytes	138	HNRNPCL1	ENSG00000179172.9	1	0.000160078	0.00176086	11	0.0222318	Yes	No
Cells-EBV-transformedlymphocytes	138	PDPN	ENSG00000162493.16	1	0.000157739	0.00252382	16	0.0243337	Yes	No
Cells-EBV-transformedlymphocytes	138	PRDM2	ENSG00000116731.22	1	0.000682342	0.0115998	17	0.0365779	Yes	No
Cells-EBV-transformedlymphocytes	138	KAZN	ENSG00000189337.16	1	0.000337082	0.00943829	28	0.0340554	Yes	No
Cells-EBV-transformedlymphocytes	138	TMEM51	ENSG00000171729.13	1	8.27661e-05	0.00165532	20	0.0219593	Yes	No
Cells-EBV-transformedlymphocytes	138	FHAD1	ENSG00000142621.19	1	0.00228389	0.0456779	20	0.0689878	No	No
Cells-EBV-transformedlymphocytes	138	EFHD2	ENSG00000142634.12	1	0.00181192	0.0344265	19	0.0587028	No	No
Cells-EBV-transformedlymphocytes	138	CTRC	ENSG00000162438.11	1	0.00292304	0.0555378	19	0.0780868	No	No
Cells-EBV-transformedlymphocytes	138	CELA2A	ENSG00000142615.7	1	0.00285604	0.0542647	19	0.076898	No	No
Cells-EBV-transformedlymphocytes	138	CELA2B	ENSG00000215704.9	1	0.000452452	0.00859658	19	0.0331178	Yes	No
Cells-EBV-transformedlymphocytes	138	CASP9	ENSG00000132906.17	1	0.0066113	0.125615	19	0.139978	No	No
Cells-EBV-transformedlymphocytes	138	DNAJC16	ENSG00000116138.12	1	0.000820438	0.0155883	19	0.0405908	Yes	No
Cells-EBV-transformedlymphocytes	138	AGMAT	ENSG00000116771.5	1	0.00553363	0.0996054	18	0.116954	No	No
Cells-EBV-transformedlymphocytes	138	DDI2	ENSG00000197312.11	1	0.000598499	0.010773	18	0.0356953	Yes	No
Cells-EBV-transformedlymphocytes	138	PLEKHM2	ENSG00000116786.11	1	0.000721234	0.0129822	18	0.037916	Yes	No
Cells-EBV-transformedlymphocytes	138	SLC25A34	ENSG00000162461.7	1	0.00186598	0.0317217	17	0.0561882	No	No
Cells-EBV-transformedlymphocytes	138	FBLIM1	ENSG00000162458.12	1	0.00387612	0.065894	17	0.0869824	No	No
Cells-EBV-transformedlymphocytes	138	UQCRHL	ENSG00000233954.6	1	6.80632e-05	0.00108901	16	0.0206161	Yes	No
Cells-EBV-transformedlymphocytes	138	SPEN	ENSG00000065526.10	1	0.0110261	0.176418	16	0.18683	No	No
Cells-EBV-transformedlymphocytes	138	ZBTB17	ENSG00000116809.11	1	0.0025473	0.0407568	16	0.0646437	No	No
Cells-EBV-transformedlymphocytes	138	HSPB7	ENSG00000173641.17	1	0.00381803	0.0572705	15	0.0796114	No	No
Cells-EBV-transformedlymphocytes	138	CLCNKA	ENSG00000186510.11	1	0.000289264	0.00433897	15	0.0274233	Yes	No
Cells-EBV-transformedlymphocytes	138	FAM131C	ENSG00000185519.8	1	0.000438964	0.00658446	15	0.0309007	Yes	No
Cells-EBV-transformedlymphocytes	138	EPHA2	ENSG00000142627.12	1	0.000275258	0.00440413	16	0.0274771	Yes	No
Cells-EBV-transformedlymphocytes	138	ARHGEF19	ENSG00000142632.16	1	0.00516669	0.0775003	15	0.0973929	No	No
Cells-EBV-transformedlymphocytes	138	RSG1	ENSG00000132881.11	1	0.00580451	0.0870676	15	0.106008	No	No
Cells-EBV-transformedlymphocytes	138	FBXO42	ENSG00000037637.10	1	0.00123756	0.019801	16	0.044775	Yes	No
Cells-EBV-transformedlymphocytes	138	SZRD1	ENSG00000055070.16	1	0.00571689	0.0914702	16	0.109889	No	No
Cells-EBV-transformedlymphocytes	138	SPATA21	ENSG00000187144.11	1	0.000115112	0.00184179	16	0.0225656	Yes	No
Cells-EBV-transformedlymphocytes	138	NECAP2	ENSG00000157191.19	1	0.00283242	0.0453187	16	0.0686631	No	No
Cells-EBV-transformedlymphocytes	138	LINC01772	ENSG00000226029.1	1	0.00671538	0.100731	15	0.117874	No	No
Cells-EBV-transformedlymphocytes	138	RP4-798A10.7	ENSG00000261135.1	1	0.00401286	0.0601928	15	0.0822734	No	No
Cells-EBV-transformedlymphocytes	138	NBPF1	ENSG00000219481.10	1	0.00164574	0.0246861	15	0.0497968	Yes	No
Cells-EBV-transformedlymphocytes	138	RP11-108M9.4	ENSG00000238142.1	1	0.00398532	0.0557945	14	0.0782913	No	No
Cells-EBV-transformedlymphocytes	138	RP11-108M9.6	ENSG00000272426.1	1	0.00668475	0.0935865	14	0.111669	No	No
Cells-EBV-transformedlymphocytes	138	CROCC	ENSG00000058453.16	1	0.00123626	0.0185439	15	0.0435612	Yes	No
Cells-EBV-transformedlymphocytes	138	ATP13A2	ENSG00000159363.17	1	0.0057036	0.085554	15	0.104654	No	No
Cells-EBV-transformedlymphocytes	138	SDHB	ENSG00000117118.9	1	0.000729445	0.0109417	15	0.035879	Yes	No
Cells-EBV-transformedlymphocytes	138	PADI2	ENSG00000117115.12	1	2.75861e-06	4.13792e-05	15	0.0146811	Yes	No
Cells-EBV-transformedlymphocytes	138	PADI3	ENSG00000142619.4	1	0.00128525	0.0192787	15	0.0442974	Yes	No
Cells-EBV-transformedlymphocytes	138	PADI4	ENSG00000159339.13	1	0.000343075	0.00514613	15	0.0285976	Yes	No
Cells-EBV-transformedlymphocytes	138	RCC2	ENSG00000179051.13	1	0.00017459	0.00261885	15	0.0244999	Yes	No
Cells-EBV-transformedlymphocytes	138	ARHGEF10L	ENSG00000074964.16	1	0.000316823	0.00538599	17	0.0291391	Yes	No
Cells-EBV-transformedlymphocytes	138	ACTL8	ENSG00000117148.7	1	0.000641337	0.0115441	18	0.0365303	Yes	No
Cells-EBV-transformedlymphocytes	138	ALDH4A1	ENSG00000159423.16	1	6.17546e-05	0.00111158	18	0.0207127	Yes	No
Cells-EBV-transformedlymphocytes	138	IFFO2	ENSG00000169991.10	1	7.17056e-05	0.0012907	18	0.0210151	Yes	No
Cells-EBV-transformedlymphocytes	138	UBR4	ENSG00000127481.14	1	0.00105136	0.0189246	18	0.0439537	Yes	No
Cells-EBV-transformedlymphocytes	138	EMC1	ENSG00000127463.13	1	0.0021611	0.0367386	17	0.0608526	No	No
Cells-EBV-transformedlymphocytes	138	MRTO4	ENSG00000053372.4	1	0.00361227	0.0614086	17	0.0831696	No	No
Cells-EBV-transformedlymphocytes	138	AKR7A3	ENSG00000162482.4	1	0.000979242	0.0166471	17	0.041657	Yes	No
Cells-EBV-transformedlymphocytes	138	AKR7A2	ENSG00000053371.12	1	4.73349e-06	8.04693e-05	17	0.0146811	Yes	No
Cells-EBV-transformedlymphocytes	138	PQLC2	ENSG00000040487.12	1	0.000942082	0.0160154	17	0.0410546	Yes	No
Cells-EBV-transformedlymphocytes	138	CAPZB	ENSG00000077549.17	1	3.33794e-06	6.00829e-05	18	0.0146811	Yes	No
Cells-EBV-transformedlymphocytes	138	MINOS1	ENSG00000173436.13	1	0.00376693	0.0640378	17	0.0853885	No	No
Cells-EBV-transformedlymphocytes	138	NBL1	ENSG00000158747.13	1	0.00196891	0.0354404	18	0.0595802	No	No
Cells-EBV-transformedlymphocytes	138	HTR6	ENSG00000158748.3	1	0.000128091	0.00230564	18	0.0240458	Yes	No
Cells-EBV-transformedlymphocytes	138	TMCO4	ENSG00000162542.13	1	0.00356929	0.0642472	18	0.0855818	No	No
Cells-EBV-transformedlymphocytes	138	OTUD3	ENSG00000169914.5	1	0.000720738	0.0115318	16	0.03652	Yes	No
Cells-EBV-transformedlymphocytes	138	PLA2G2A	ENSG00000188257.10	1	0.00280377	0.0448604	16	0.0682434	No	No
Cells-EBV-transformedlymphocytes	138	PLA2G5	ENSG00000127472.10	1	6.39085e-06	9.58627e-05	15	0.0146811	Yes	No
Cells-EBV-transformedlymphocytes	138	PLA2G2D	ENSG00000117215.14	1	0.000680634	0.0102095	15	0.0349515	Yes	No
Cells-EBV-transformedlymphocytes	138	CAMK2N1	ENSG00000162545.5	1	0.000441447	0.00618026	14	0.0302742	Yes	No
Cells-EBV-transformedlymphocytes	138	MUL1	ENSG00000090432.6	1	0.00801178	0.112165	14	0.127901	No	No
Cells-EBV-transformedlymphocytes	138	CDA	ENSG00000158825.5	1	0.00642	0.0963	15	0.114041	No	No
Cells-EBV-transformedlymphocytes	138	PINK1	ENSG00000158828.7	1	0.00250592	0.0375888	15	0.0616737	No	No
Cells-EBV-transformedlymphocytes	138	DDOST	ENSG00000244038.9	1	8.92349e-05	0.00133852	15	0.0211176	Yes	No
Cells-EBV-transformedlymphocytes	138	SH2D5	ENSG00000189410.11	1	0.00314045	0.0471067	15	0.070332	No	No
Cells-EBV-transformedlymphocytes	138	HP1BP3	ENSG00000127483.17	1	0.000329223	0.00493835	15	0.0283644	Yes	No
Cells-EBV-transformedlymphocytes	138	EIF4G3	ENSG00000075151.20	1	0.00642065	0.115572	18	0.130887	No	No
Cells-EBV-transformedlymphocytes	138	ECE1	ENSG00000117298.14	1	0.00267243	0.0454314	17	0.0687538	No	No
Cells-EBV-transformedlymphocytes	138	NBPF3	ENSG00000142794.18	1	0.000432311	0.00691698	16	0.0314347	Yes	No
Cells-EBV-transformedlymphocytes	138	ALPL	ENSG00000162551.13	1	0.000756961	0.0121114	16	0.0371841	Yes	No
Cells-EBV-transformedlymphocytes	138	RAP1GAP	ENSG00000076864.19	1	0.00452629	0.0724207	16	0.0930103	No	No
Cells-EBV-transformedlymphocytes	138	USP48	ENSG00000090686.15	1	0.000219959	0.00329938	15	0.0257368	Yes	No
Cells-EBV-transformedlymphocytes	138	LDLRAD2	ENSG00000187942.11	1	0.00129859	0.0194788	15	0.0444814	Yes	No
Cells-EBV-transformedlymphocytes	138	HSPG2	ENSG00000142798.17	1	0.000315627	0.00505003	16	0.0284843	Yes	No
Cells-EBV-transformedlymphocytes	138	CELA3B	ENSG00000219073.7	1	0.00299404	0.0479047	16	0.0711194	No	No
Cells-EBV-transformedlymphocytes	138	CELA3A	ENSG00000142789.19	1	0.000680035	0.0108806	16	0.0358228	Yes	No
Cells-EBV-transformedlymphocytes	138	LINC01635	ENSG00000228397.2	1	0.0087548	0.140077	16	0.152945	No	No
Cells-EBV-transformedlymphocytes	138	LINC00339	ENSG00000218510.6	1	0.000342707	0.00548331	16	0.0292631	Yes	No
Cells-EBV-transformedlymphocytes	138	CDC42	ENSG00000070831.15	1	0.000310395	0.00496631	16	0.0283651	Yes	No
Cells-EBV-transformedlymphocytes	138	RP1-224A6.9	ENSG00000271840.1	1	0.00177888	0.028462	16	0.0531902	No	No
Cells-EBV-transformedlymphocytes	138	WNT4	ENSG00000162552.14	1	0.00277007	0.0443212	16	0.0677735	No	No
Cells-EBV-transformedlymphocytes	138	ZBTB40	ENSG00000184677.16	1	5.2148e-05	0.000834368	16	0.0197313	Yes	No
Cells-EBV-transformedlymphocytes	138	C1QA	ENSG00000173372.16	1	0.0019726	0.0295891	15	0.0543373	No	No
Cells-EBV-transformedlymphocytes	138	C1QC	ENSG00000159189.11	1	0.00758547	0.113782	15	0.129315	No	No
Cells-EBV-transformedlymphocytes	138	C1QB	ENSG00000173369.15	1	0.00969329	0.135706	14	0.149029	No	No
Cells-EBV-transformedlymphocytes	138	EPHB2	ENSG00000133216.16	1	0.000246322	0.00394116	16	0.0265025	Yes	No
Cells-EBV-transformedlymphocytes	138	KDM1A	ENSG00000004487.15	1	0.000245665	0.00368498	15	0.0261935	Yes	No
Cells-EBV-transformedlymphocytes	138	LUZP1	ENSG00000169641.13	1	0.000656718	0.00985077	15	0.0345775	Yes	No
Cells-EBV-transformedlymphocytes	138	LINC01355	ENSG00000261326.2	1	0.00471331	0.0659864	14	0.0870603	No	No
Cells-EBV-transformedlymphocytes	138	HNRNPR	ENSG00000125944.18	1	0.000223013	0.00312218	14	0.0254014	Yes	No
Cells-EBV-transformedlymphocytes	138	ZNF436	ENSG00000125945.14	1	4.13646e-05	0.000579104	14	0.0196241	Yes	No
Cells-EBV-transformedlymphocytes	138	TCEA3	ENSG00000204219.9	1	0.00190456	0.0266638	14	0.0515013	No	No
Cells-EBV-transformedlymphocytes	138	ASAP3	ENSG00000088280.18	1	0.00299013	0.0418618	14	0.0655865	No	No
Cells-EBV-transformedlymphocytes	138	E2F2	ENSG00000007968.6	1	0.000613529	0.0085894	14	0.0331178	Yes	No
Cells-EBV-transformedlymphocytes	138	RP1-150O5.3	ENSG00000235052.1	1	0.00465208	0.0651291	14	0.0863939	No	No
Cells-EBV-transformedlymphocytes	138	ID3	ENSG00000117318.8	1	0.000641698	0.00898377	14	0.0334818	Yes	No
Cells-EBV-transformedlymphocytes	138	MDS2	ENSG00000197880.8	1	0.00475587	0.0713381	15	0.0920943	No	No
Cells-EBV-transformedlymphocytes	138	RPL11	ENSG00000142676.12	1	0.000606312	0.00848837	14	0.0330965	Yes	No
Cells-EBV-transformedlymphocytes	138	ELOA	ENSG00000011007.12	1	0.00321265	0.044977	14	0.0683477	No	No
Cells-EBV-transformedlymphocytes	138	PITHD1	ENSG00000057757.9	1	0.000428272	0.00599581	14	0.0299892	Yes	No
Cells-EBV-transformedlymphocytes	138	LYPLA2	ENSG00000011009.10	1	0.000455561	0.00637785	14	0.0306128	Yes	No
Cells-EBV-transformedlymphocytes	138	GALE	ENSG00000117308.14	1	0.000418531	0.00585943	14	0.0298292	Yes	No
Cells-EBV-transformedlymphocytes	138	HMGCL	ENSG00000117305.14	1	0.00904056	0.126568	14	0.140877	No	No
Cells-EBV-transformedlymphocytes	138	FUCA1	ENSG00000179163.11	1	4.8688e-05	0.000681632	14	0.0196397	Yes	No
Cells-EBV-transformedlymphocytes	138	CNR2	ENSG00000188822.7	1	0.00243155	0.0340417	14	0.058341	No	No
Cells-EBV-transformedlymphocytes	138	PNRC2	ENSG00000189266.11	1	0.000490416	0.00686583	14	0.0314016	Yes	No
Cells-EBV-transformedlymphocytes	138	SRSF10	ENSG00000188529.14	1	0.000363333	0.00508666	14	0.0285184	Yes	No
Cells-EBV-transformedlymphocytes	138	IFNLR1	ENSG00000185436.11	1	0.00065281	0.00979215	15	0.0345241	Yes	No
Cells-EBV-transformedlymphocytes	138	GRHL3	ENSG00000158055.15	1	0.00163415	0.0228781	14	0.0479122	Yes	No
Cells-EBV-transformedlymphocytes	138	STPG1	ENSG00000001460.17	1	0.00194262	0.0271966	14	0.0519722	No	No
Cells-EBV-transformedlymphocytes	138	NIPAL3	ENSG00000001461.16	1	0.00115991	0.0162388	14	0.0412818	Yes	No
Cells-EBV-transformedlymphocytes	138	RCAN3	ENSG00000117602.11	1	0.00492486	0.068948	14	0.0898328	No	No
Cells-EBV-transformedlymphocytes	138	SRRM1	ENSG00000133226.16	1	0.00526657	0.073732	14	0.0940965	No	No
Cells-EBV-transformedlymphocytes	138	CLIC4	ENSG00000169504.14	1	0.000204435	0.00286209	14	0.0249501	Yes	No
Cells-EBV-transformedlymphocytes	138	RUNX3	ENSG00000020633.18	1	2.9944e-05	0.000389272	13	0.0183769	Yes	No
Cells-EBV-transformedlymphocytes	138	RP4-799D16.1	ENSG00000233755.1	1	0.000836501	0.011711	14	0.0366649	Yes	No
Cells-EBV-transformedlymphocytes	138	SYF2	ENSG00000117614.9	1	0.000548024	0.00712431	13	0.0317605	Yes	No
Cells-EBV-transformedlymphocytes	138	RSRP1	ENSG00000117616.17	1	0.00669279	0.093699	14	0.111754	No	No
Cells-EBV-transformedlymphocytes	138	RP3-465N24.6	ENSG00000272432.1	1	0.00134902	0.0175373	13	0.0424874	Yes	No
Cells-EBV-transformedlymphocytes	138	RHD	ENSG00000187010.19	1	0.0024827	0.0322751	13	0.0567276	No	No
Cells-EBV-transformedlymphocytes	138	TMEM50A	ENSG00000183726.10	1	0.000575285	0.00747871	13	0.0322593	Yes	No
Cells-EBV-transformedlymphocytes	138	RHCE	ENSG00000188672.17	1	0.00292517	0.0380272	13	0.0620339	No	No
Cells-EBV-transformedlymphocytes	138	TMEM57	ENSG00000204178.9	1	0.0129603	0.168484	13	0.17946	No	No
Cells-EBV-transformedlymphocytes	138	LDLRAP1	ENSG00000157978.11	1	4.46551e-05	0.000580516	13	0.0196241	Yes	No
Cells-EBV-transformedlymphocytes	138	RP11-70P17.1	ENSG00000225643.1	1	0.000952281	0.0114274	12	0.0364742	Yes	No
Cells-EBV-transformedlymphocytes	138	MAN1C1	ENSG00000117643.14	1	0.00333228	0.0399874	12	0.0639371	No	No
Cells-EBV-transformedlymphocytes	138	SELENON	ENSG00000162430.16	1	0.00598314	0.0658145	11	0.0869256	No	No
Cells-EBV-transformedlymphocytes	138	MTFR1L	ENSG00000117640.17	1	0.00215505	0.0237056	11	0.0488126	Yes	No
Cells-EBV-transformedlymphocytes	138	AUNIP	ENSG00000127423.10	1	0.00253513	0.0278864	11	0.0526315	No	No
Cells-EBV-transformedlymphocytes	138	PAQR7	ENSG00000182749.5	1	0.00235199	0.0258719	11	0.050863	No	No
Cells-EBV-transformedlymphocytes	138	STMN1	ENSG00000117632.22	1	0.00354478	0.0389925	11	0.0629331	No	No
Cells-EBV-transformedlymphocytes	138	PAFAH2	ENSG00000158006.13	1	0.00120667	0.0132734	11	0.0382419	Yes	No
Cells-EBV-transformedlymphocytes	138	TRIM63	ENSG00000158022.6	1	0.00377123	0.0377123	10	0.0617447	No	No
Cells-EBV-transformedlymphocytes	138	PDIK1L	ENSG00000175087.9	1	0.00543512	0.0489161	9	0.0719582	No	No
Cells-EBV-transformedlymphocytes	138	RP11-96L14.7	ENSG00000236782.6	1	0.00787085	0.0708376	9	0.0916602	No	No
Cells-EBV-transformedlymphocytes	138	CNKSR1	ENSG00000142675.17	1	0.00174228	0.0156805	9	0.0407194	Yes	No
Cells-EBV-transformedlymphocytes	138	CEP85	ENSG00000130695.14	1	0.000953365	0.00858029	9	0.0331178	Yes	No
Cells-EBV-transformedlymphocytes	138	SH3BGRL3	ENSG00000142669.14	1	0.0104878	0.0943905	9	0.112347	No	No
Cells-EBV-transformedlymphocytes	138	UBXN11	ENSG00000158062.20	1	0.000617843	0.00556058	9	0.029322	Yes	No
Cells-EBV-transformedlymphocytes	138	CD52	ENSG00000169442.8	1	0.00344195	0.0309775	9	0.0555157	No	No
Cells-EBV-transformedlymphocytes	138	DHDDS	ENSG00000117682.16	1	0.00104109	0.0104109	10	0.0351154	Yes	No
Cells-EBV-transformedlymphocytes	138	HMGN2	ENSG00000198830.10	1	0.00790076	0.0711069	9	0.0918986	No	No
Cells-EBV-transformedlymphocytes	138	RPS6KA1	ENSG00000117676.13	1	0.00382575	0.0344317	9	0.0587028	No	No
Cells-EBV-transformedlymphocytes	138	ARID1A	ENSG00000117713.18	1	0.0602152	0.541937	9	0.543583	No	No
Cells-EBV-transformedlymphocytes	138	PIGV	ENSG00000060642.10	1	0.00215326	0.0193794	9	0.0443874	Yes	No
Cells-EBV-transformedlymphocytes	138	ZDHHC18	ENSG00000204160.11	1	0.00044519	0.00400671	9	0.026619	Yes	No
Cells-EBV-transformedlymphocytes	138	SFN	ENSG00000175793.11	1	0.0155658	0.124526	8	0.139054	No	No
Cells-EBV-transformedlymphocytes	138	GPN2	ENSG00000142751.14	1	6.14345e-06	4.91476e-05	8	0.0146811	Yes	No
Cells-EBV-transformedlymphocytes	138	GPATCH3	ENSG00000198746.12	1	0.0127137	0.10171	8	0.118655	No	No
Cells-EBV-transformedlymphocytes	138	NUDC	ENSG00000090273.13	1	0.0416956	0.37526	9	0.378817	No	No
Cells-EBV-transformedlymphocytes	138	KDF1	ENSG00000175707.8	1	0.00122132	0.0109919	9	0.0359111	Yes	No
Cells-EBV-transformedlymphocytes	138	TRNP1	ENSG00000253368.3	1	0.00426644	0.038398	9	0.0623248	No	No
Cells-EBV-transformedlymphocytes	138	FAM46B	ENSG00000158246.7	1	0.026184	0.235656	9	0.242936	No	No
Cells-EBV-transformedlymphocytes	138	SLC9A1	ENSG00000090020.10	1	0.0144426	0.129984	9	0.143975	No	No
Cells-EBV-transformedlymphocytes	138	WDTC1	ENSG00000142784.15	1	0.000977681	0.00782145	8	0.0325612	Yes	No
Cells-EBV-transformedlymphocytes	138	TMEM222	ENSG00000186501.14	1	0.000210313	0.00147219	7	0.0214176	Yes	No
Cells-EBV-transformedlymphocytes	138	SYTL1	ENSG00000142765.17	1	0.000319452	0.00223617	7	0.023841	Yes	No
Cells-EBV-transformedlymphocytes	138	MAP3K6	ENSG00000142733.14	1	0.00254526	0.0178169	7	0.0427682	Yes	No
Cells-EBV-transformedlymphocytes	138	FCN3	ENSG00000142748.12	1	0.00272367	0.0190657	7	0.0440725	Yes	No
Cells-EBV-transformedlymphocytes	138	GPR3	ENSG00000181773.6	1	0.00721101	0.0504771	7	0.0734072	No	No
Cells-EBV-transformedlymphocytes	138	WASF2	ENSG00000158195.10	1	0.0115269	0.092215	8	0.110513	No	No
Cells-EBV-transformedlymphocytes	138	AHDC1	ENSG00000126705.13	1	0.00179881	0.0125917	7	0.0376423	Yes	No
Cells-EBV-transformedlymphocytes	138	FGR	ENSG00000000938.12	1	0.0205084	0.143559	7	0.156096	No	No
Cells-EBV-transformedlymphocytes	138	RP11-288L9.1	ENSG00000233975.1	1	0.00385226	0.0269658	7	0.0518125	No	No
Cells-EBV-transformedlymphocytes	138	IFI6	ENSG00000126709.14	1	0.00176175	0.0123323	7	0.037381	Yes	No
Cells-EBV-transformedlymphocytes	138	FAM76A	ENSG00000009780.15	1	0.0108705	0.0760936	7	0.0961776	No	No
Cells-EBV-transformedlymphocytes	138	STX12	ENSG00000117758.13	1	0.00148104	0.0118483	8	0.0368469	Yes	No
Cells-EBV-transformedlymphocytes	138	PPP1R8	ENSG00000117751.17	1	0.0041062	0.0328496	8	0.0572217	No	No
Cells-EBV-transformedlymphocytes	138	THEMIS2	ENSG00000130775.15	1	0.00935934	0.0748747	8	0.0950974	No	No
Cells-EBV-transformedlymphocytes	138	RPA2	ENSG00000117748.9	1	0.00637697	0.0510158	8	0.0739117	No	No
Cells-EBV-transformedlymphocytes	138	SMPDL3B	ENSG00000130768.14	1	0.00928481	0.0742785	8	0.0945554	No	No
Cells-EBV-transformedlymphocytes	138	XKR8	ENSG00000158156.7	1	0.00297582	0.0238066	8	0.0489063	Yes	No
Cells-EBV-transformedlymphocytes	138	EYA3	ENSG00000158161.15	1	0.000230127	0.00207114	9	0.0233275	Yes	No
Cells-EBV-transformedlymphocytes	138	PTAFR	ENSG00000169403.11	1	0.00175698	0.0158128	9	0.0408213	Yes	No
Cells-EBV-transformedlymphocytes	138	DNAJC8	ENSG00000126698.10	1	0.00149383	0.0119506	8	0.0369453	Yes	No
Cells-EBV-transformedlymphocytes	138	ATPIF1	ENSG00000130770.17	1	0.00622715	0.0498172	8	0.0728534	No	No
Cells-EBV-transformedlymphocytes	138	RP5-1092A3.5	ENSG00000271398.1	1	0.0077527	0.0620216	8	0.0836638	No	No
Cells-EBV-transformedlymphocytes	138	SESN2	ENSG00000130766.4	1	0.00719902	0.0575921	8	0.0798925	No	No
Cells-EBV-transformedlymphocytes	138	MED18	ENSG00000130772.13	1	0.031151	0.280359	9	0.286157	No	No
Cells-EBV-transformedlymphocytes	138	PHACTR4	ENSG00000204138.12	1	2.73307e-05	0.000273307	10	0.017321	Yes	No
Cells-EBV-transformedlymphocytes	138	RCC1	ENSG00000180198.15	1	0.00354982	0.0354982	10	0.059643	No	No
Cells-EBV-transformedlymphocytes	138	TRNAU1AP	ENSG00000180098.9	1	0.0125574	0.125574	10	0.139953	No	No
Cells-EBV-transformedlymphocytes	138	TAF12	ENSG00000120656.11	1	0.00348657	0.0348657	10	0.0590743	No	No
Cells-EBV-transformedlymphocytes	138	RAB42	ENSG00000188060.7	1	8.25679e-05	0.000825679	10	0.0197258	Yes	No
Cells-EBV-transformedlymphocytes	138	LINC01715	ENSG00000229388.1	1	0.00243358	0.0267694	11	0.051576	No	No
Cells-EBV-transformedlymphocytes	138	GMEB1	ENSG00000162419.12	1	0.00517113	0.0568824	11	0.0792886	No	No
Cells-EBV-transformedlymphocytes	138	YTHDF2	ENSG00000198492.15	1	0.00318626	0.0382351	12	0.0622216	No	No
Cells-EBV-transformedlymphocytes	138	EPB41	ENSG00000159023.19	1	0.0021359	0.0320384	15	0.0565097	No	No
Cells-EBV-transformedlymphocytes	138	SRSF4	ENSG00000116350.16	1	0.00295584	0.0413817	14	0.0651942	No	No
Cells-EBV-transformedlymphocytes	138	MECR	ENSG00000116353.15	1	0.00131676	0.0197514	15	0.0447686	Yes	No
Cells-EBV-transformedlymphocytes	138	PTPRU	ENSG00000060656.19	1	0.0068863	0.103295	15	0.119989	No	No
Cells-EBV-transformedlymphocytes	138	MATN1	ENSG00000162510.5	1	0.0022012	0.0418227	19	0.0655634	No	No
Cells-EBV-transformedlymphocytes	138	LAPTM5	ENSG00000162511.7	1	0.000323996	0.00615591	19	0.0302416	Yes	No
Cells-EBV-transformedlymphocytes	138	SDC3	ENSG00000162512.15	1	0.0038615	0.069507	18	0.0903494	No	No
Cells-EBV-transformedlymphocytes	138	PUM1	ENSG00000134644.15	1	0.00463084	0.0787243	17	0.0985714	No	No
Cells-EBV-transformedlymphocytes	138	SNRNP40	ENSG00000060688.12	1	0.0121112	0.169557	14	0.180437	No	No
Cells-EBV-transformedlymphocytes	138	ZCCHC17	ENSG00000121766.15	1	0.00361245	0.0505743	14	0.0735185	No	No
Cells-EBV-transformedlymphocytes	138	FABP3	ENSG00000121769.7	1	0.000304043	0.00395256	13	0.0265222	Yes	No
Cells-EBV-transformedlymphocytes	138	SERINC2	ENSG00000168528.11	1	0.00164442	0.0213774	13	0.0463765	Yes	No
Cells-EBV-transformedlymphocytes	138	TINAGL1	ENSG00000142910.15	1	0.00171719	0.0206063	12	0.0455771	Yes	No
Cells-EBV-transformedlymphocytes	138	PEF1	ENSG00000162517.12	1	0.00547049	0.0601754	11	0.0822734	No	No
Cells-EBV-transformedlymphocytes	138	COL16A1	ENSG00000084636.17	1	0.00677454	0.0745199	11	0.0947572	No	No
Cells-EBV-transformedlymphocytes	138	ADGRB2	ENSG00000121753.12	1	0.00112803	0.0124083	11	0.0374696	Yes	No
Cells-EBV-transformedlymphocytes	138	RP11-84A19.4	ENSG00000269967.1	1	0.00521597	0.0521597	10	0.0749203	No	No
Cells-EBV-transformedlymphocytes	138	PTP4A2	ENSG00000184007.18	1	0.00261955	0.0261955	10	0.0511398	No	No
Cells-EBV-transformedlymphocytes	138	RP4-534N18.2	ENSG00000228634.1	1	0.015788	0.15788	10	0.169403	No	No
Cells-EBV-transformedlymphocytes	138	KHDRBS1	ENSG00000121774.17	1	0.000851775	0.00851775	10	0.0330965	Yes	No
Cells-EBV-transformedlymphocytes	138	TMEM39B	ENSG00000121775.17	1	0.0107829	0.107829	10	0.123958	No	No
Cells-EBV-transformedlymphocytes	138	KPNA6	ENSG00000025800.13	1	0.000986548	0.00986548	10	0.034578	Yes	No
Cells-EBV-transformedlymphocytes	138	TXLNA	ENSG00000084652.15	1	0.00143186	0.0128868	9	0.0378764	Yes	No
Cells-EBV-transformedlymphocytes	138	CCDC28B	ENSG00000160050.14	1	0.0131505	0.118354	9	0.133422	No	No
Cells-EBV-transformedlymphocytes	138	IQCC	ENSG00000160051.11	1	0.00335039	0.0301535	9	0.0547649	No	No
Cells-EBV-transformedlymphocytes	138	DCDC2B	ENSG00000222046.2	1	0.0122641	0.110377	9	0.126259	No	No
Cells-EBV-transformedlymphocytes	138	TMEM234	ENSG00000160055.19	1	0.0060813	0.0547317	9	0.0773307	No	No
Cells-EBV-transformedlymphocytes	138	EIF3I	ENSG00000084623.11	1	0.000763579	0.00687222	9	0.0314131	Yes	No
Cells-EBV-transformedlymphocytes	138	FAM167B	ENSG00000183615.5	1	0.0163561	0.147205	9	0.159642	No	No
Cells-EBV-transformedlymphocytes	138	LCK	ENSG00000182866.16	1	0.00016384	0.00147456	9	0.0214176	Yes	No
Cells-EBV-transformedlymphocytes	138	HDAC1	ENSG00000116478.11	1	0.00989814	0.0890833	9	0.107749	No	No
Cells-EBV-transformedlymphocytes	138	MARCKSL1	ENSG00000175130.6	1	0.00642394	0.0513915	8	0.0742106	No	No
Cells-EBV-transformedlymphocytes	138	RP4-811H24.9	ENSG00000233775.1	1	0.00297742	0.0238193	8	0.0489145	Yes	No
Cells-EBV-transformedlymphocytes	138	TSSK3	ENSG00000162526.6	1	0.000184253	0.00147402	8	0.0214176	Yes	No
Cells-EBV-transformedlymphocytes	138	FAM229A	ENSG00000225828.1	1	0.0117985	0.0943877	8	0.112347	No	No
Cells-EBV-transformedlymphocytes	138	BSDC1	ENSG00000160058.18	1	0.00298598	0.0268738	9	0.0517155	No	No
Cells-EBV-transformedlymphocytes	138	ZBTB8A	ENSG00000160062.14	1	0.0130169	0.117152	9	0.132344	No	No
Cells-EBV-transformedlymphocytes	138	ZBTB8OS	ENSG00000176261.15	1	0.00129125	0.01033	8	0.0350799	Yes	No
Cells-EBV-transformedlymphocytes	138	RBBP4	ENSG00000162521.18	1	0.00189104	0.0151284	8	0.0400722	Yes	No
Cells-EBV-transformedlymphocytes	138	KIAA1522	ENSG00000162522.10	1	0.002651	0.021208	8	0.0461495	Yes	No
Cells-EBV-transformedlymphocytes	138	YARS	ENSG00000134684.10	1	0.000983482	0.00885134	9	0.0333127	Yes	No
Cells-EBV-transformedlymphocytes	138	S100PBP	ENSG00000116497.17	1	0.00563821	0.0507439	9	0.0736628	No	No
Cells-EBV-transformedlymphocytes	138	FNDC5	ENSG00000160097.16	1	0.00621678	0.055951	9	0.0784701	No	No
Cells-EBV-transformedlymphocytes	138	HPCA	ENSG00000121905.9	1	0.0155334	0.139801	9	0.152718	No	No
Cells-EBV-transformedlymphocytes	138	TMEM54	ENSG00000121900.18	1	0.00369902	0.0332912	9	0.0576682	No	No
Cells-EBV-transformedlymphocytes	138	RNF19B	ENSG00000116514.16	1	0.00273716	0.0246344	9	0.0497359	Yes	No
Cells-EBV-transformedlymphocytes	138	AK2	ENSG00000004455.16	1	0.00409608	0.0409608	10	0.0648149	No	No
Cells-EBV-transformedlymphocytes	138	AZIN2	ENSG00000142920.16	1	0.00953975	0.0953975	10	0.113187	No	No
Cells-EBV-transformedlymphocytes	138	TRIM62	ENSG00000116525.13	1	0.000478528	0.00526381	11	0.0288775	Yes	No
Cells-EBV-transformedlymphocytes	138	ZNF362	ENSG00000160094.14	1	0.00541595	0.0649914	12	0.0862892	No	No
Cells-EBV-transformedlymphocytes	138	RP11-415J8.7	ENSG00000270115.1	1	0.00167959	0.0184755	11	0.0434384	Yes	No
Cells-EBV-transformedlymphocytes	138	PHC2	ENSG00000134686.18	1	0.000278581	0.00362155	13	0.0261935	Yes	No
Cells-EBV-transformedlymphocytes	138	ZSCAN20	ENSG00000121903.14	1	0.00081027	0.0105335	13	0.03527	Yes	No
Cells-EBV-transformedlymphocytes	138	SMIM12	ENSG00000163866.8	1	4.71777e-05	0.000518954	11	0.019394	Yes	No
Cells-EBV-transformedlymphocytes	138	GJB5	ENSG00000189280.3	1	0.00128976	0.0141874	11	0.0392005	Yes	No
Cells-EBV-transformedlymphocytes	138	GJB3	ENSG00000188910.7	1	0.00336762	0.0370438	11	0.0611181	No	No
Cells-EBV-transformedlymphocytes	138	GJA4	ENSG00000187513.8	1	0.0163993	0.180392	11	0.190527	No	No
Cells-EBV-transformedlymphocytes	138	DLGAP3	ENSG00000116544.11	1	0.000556372	0.00556372	10	0.0293241	Yes	No
Cells-EBV-transformedlymphocytes	138	TMEM35B	ENSG00000243749.1	1	0.00012375	0.00111375	9	0.0207127	Yes	No
Cells-EBV-transformedlymphocytes	138	ZMYM6	ENSG00000163867.16	1	0.00481598	0.0433438	9	0.0669302	No	No
Cells-EBV-transformedlymphocytes	138	ZMYM1	ENSG00000197056.9	1	0.0208226	0.187403	9	0.197121	No	No
Cells-EBV-transformedlymphocytes	138	SFPQ	ENSG00000116560.10	1	0.0016212	0.0129696	8	0.0379065	Yes	No
Cells-EBV-transformedlymphocytes	138	ZMYM4	ENSG00000146463.11	1	0.00140697	0.0126627	9	0.0377136	Yes	No
Cells-EBV-transformedlymphocytes	138	KIAA0319L	ENSG00000142687.17	1	0.00139834	0.0111867	8	0.0361076	Yes	No
Cells-EBV-transformedlymphocytes	138	NCDN	ENSG00000020129.15	1	0.00627176	0.0439023	7	0.0674132	No	No
Cells-EBV-transformedlymphocytes	138	TFAP2E	ENSG00000116819.6	1	0.0104839	0.0733872	7	0.0938711	No	No
Cells-EBV-transformedlymphocytes	138	PSMB2	ENSG00000126067.11	1	0.0060396	0.0422772	7	0.0659438	No	No
Cells-EBV-transformedlymphocytes	138	C1orf216	ENSG00000142686.7	1	0.000521027	0.00364719	7	0.0261935	Yes	No
Cells-EBV-transformedlymphocytes	138	CLSPN	ENSG00000092853.13	1	0.0197262	0.138083	7	0.151158	No	No
Cells-EBV-transformedlymphocytes	138	AGO4	ENSG00000134698.10	1	0.00950195	0.0665136	7	0.0875063	No	No
Cells-EBV-transformedlymphocytes	138	AGO1	ENSG00000092847.11	1	0.000187713	0.00112628	6	0.0207682	Yes	No
Cells-EBV-transformedlymphocytes	138	AGO3	ENSG00000126070.19	1	0.0173298	0.121309	7	0.136109	No	No
Cells-EBV-transformedlymphocytes	138	TEKT2	ENSG00000092850.11	1	0.00289673	0.0202771	7	0.0452822	Yes	No
Cells-EBV-transformedlymphocytes	138	ADPRHL2	ENSG00000116863.10	1	0.0285952	0.200166	7	0.209133	No	No
Cells-EBV-transformedlymphocytes	138	COL8A2	ENSG00000171812.12	1	0.0188731	0.150985	8	0.163031	No	No
Cells-EBV-transformedlymphocytes	138	TRAPPC3	ENSG00000054116.11	1	0.00171973	0.0137579	8	0.038708	Yes	No
Cells-EBV-transformedlymphocytes	138	MAP7D1	ENSG00000116871.15	1	0.00122134	0.00977075	8	0.0345241	Yes	No
Cells-EBV-transformedlymphocytes	138	THRAP3	ENSG00000054118.13	1	0.0122877	0.0983014	8	0.115784	No	No
Cells-EBV-transformedlymphocytes	138	SH3D21	ENSG00000214193.10	1	0.000225596	0.00203037	9	0.0231759	Yes	No
Cells-EBV-transformedlymphocytes	138	EVA1B	ENSG00000142694.6	1	0.000658119	0.00592307	9	0.0298325	Yes	No
Cells-EBV-transformedlymphocytes	138	STK40	ENSG00000196182.10	1	0.00138081	0.0124273	9	0.0374857	Yes	No
Cells-EBV-transformedlymphocytes	138	LSM10	ENSG00000181817.5	1	0.00163459	0.0147113	9	0.0397115	Yes	No
Cells-EBV-transformedlymphocytes	138	OSCP1	ENSG00000116885.18	1	0.00257529	0.0257529	10	0.0507764	No	No
Cells-EBV-transformedlymphocytes	138	MRPS15	ENSG00000116898.11	1	0.00104665	0.0104665	10	0.0351913	Yes	No
Cells-EBV-transformedlymphocytes	138	CSF3R	ENSG00000119535.17	1	0.00340732	0.0340732	10	0.0583521	No	No
Cells-EBV-transformedlymphocytes	138	ZC3H12A	ENSG00000163874.10	1	0.00490625	0.0637812	13	0.0852384	No	No
Cells-EBV-transformedlymphocytes	138	MEAF6	ENSG00000163875.15	1	0.000430018	0.00559024	13	0.0293397	Yes	No
Cells-EBV-transformedlymphocytes	138	SNIP1	ENSG00000163877.10	1	0.00043144	0.00560872	13	0.02937	Yes	No
Cells-EBV-transformedlymphocytes	138	DNALI1	ENSG00000163879.10	1	0.000794629	0.0103302	13	0.0350799	Yes	No
Cells-EBV-transformedlymphocytes	138	GNL2	ENSG00000134697.12	1	0.00333316	0.043331	13	0.0669233	No	No
Cells-EBV-transformedlymphocytes	138	C1orf109	ENSG00000116922.14	1	6.78244e-05	0.000881718	13	0.0199209	Yes	No
Cells-EBV-transformedlymphocytes	138	CDCA8	ENSG00000134690.10	1	0.000419267	0.00545047	13	0.0292349	Yes	No
Cells-EBV-transformedlymphocytes	138	EPHA10	ENSG00000183317.16	1	0.00445939	0.0579721	13	0.0802271	No	No
Cells-EBV-transformedlymphocytes	138	MANEAL	ENSG00000185090.14	1	0.000835025	0.0108553	13	0.0357777	Yes	No
Cells-EBV-transformedlymphocytes	138	YRDC	ENSG00000196449.3	1	0.00240436	0.0312567	13	0.055735	No	No
Cells-EBV-transformedlymphocytes	138	C1orf122	ENSG00000197982.13	1	0.00209063	0.0271782	13	0.0519722	No	No
Cells-EBV-transformedlymphocytes	138	MTF1	ENSG00000188786.9	1	0.000217479	0.00282722	13	0.0248269	Yes	No
Cells-EBV-transformedlymphocytes	138	INPP5B	ENSG00000204084.12	1	0.00787262	0.102344	13	0.119184	No	No
Cells-EBV-transformedlymphocytes	138	SF3A3	ENSG00000183431.11	1	0.00584778	0.0760212	13	0.096122	No	No
Cells-EBV-transformedlymphocytes	138	FHL3	ENSG00000183386.9	1	0.00117523	0.015278	13	0.0402097	Yes	No
Cells-EBV-transformedlymphocytes	138	UTP11	ENSG00000183520.11	1	0.00214758	0.0279185	13	0.0526493	No	No
Cells-EBV-transformedlymphocytes	138	POU3F1	ENSG00000185668.7	1	0.00952769	0.12386	13	0.138406	No	No
Cells-EBV-transformedlymphocytes	138	RP5-884C9.2	ENSG00000224592.5	1	0.00148945	0.0208524	14	0.045841	Yes	No
Cells-EBV-transformedlymphocytes	138	LINC01685	ENSG00000238063.2	1	0.00024596	0.00295152	12	0.0251384	Yes	No
Cells-EBV-transformedlymphocytes	138	RRAGC	ENSG00000116954.7	1	0.00246569	0.0295883	12	0.0543373	No	No
Cells-EBV-transformedlymphocytes	138	MYCBP	ENSG00000214114.8	1	0.000723715	0.00868458	12	0.0332003	Yes	No
Cells-EBV-transformedlymphocytes	138	GJA9	ENSG00000131233.9	1	3.98167e-05	0.0004778	12	0.0189582	Yes	No
Cells-EBV-transformedlymphocytes	138	RHBDL2	ENSG00000158315.10	1	0.00218962	0.0262755	12	0.0512118	No	No
Cells-EBV-transformedlymphocytes	138	AKIRIN1	ENSG00000174574.15	1	0.000539237	0.00647085	12	0.0307406	Yes	No
Cells-EBV-transformedlymphocytes	138	NDUFS5	ENSG00000168653.10	1	0.00156187	0.0187424	12	0.0437882	Yes	No
Cells-EBV-transformedlymphocytes	138	MACF1	ENSG00000127603.23	1	0.00532091	0.0744927	14	0.0947572	No	No
Cells-EBV-transformedlymphocytes	138	BMP8A	ENSG00000183682.7	1	0.000432296	0.00518755	12	0.0286866	Yes	No
Cells-EBV-transformedlymphocytes	138	PABPC4	ENSG00000090621.13	1	0.00071397	0.00856764	12	0.0331072	Yes	No
Cells-EBV-transformedlymphocytes	138	HEYL	ENSG00000163909.7	1	0.000863277	0.0103593	12	0.0351007	Yes	No
Cells-EBV-transformedlymphocytes	138	NT5C1A	ENSG00000116981.3	1	3.45587e-05	0.000414705	12	0.0186357	Yes	No
Cells-EBV-transformedlymphocytes	138	HPCAL4	ENSG00000116983.12	1	0.00139365	0.0167238	12	0.0416914	Yes	No
Cells-EBV-transformedlymphocytes	138	PPIE	ENSG00000084072.16	1	0.00124335	0.0161636	13	0.0411944	Yes	No
Cells-EBV-transformedlymphocytes	138	BMP8B	ENSG00000116985.11	1	0.0013782	0.0165384	12	0.0415796	Yes	No
Cells-EBV-transformedlymphocytes	138	OXCT2	ENSG00000198754.5	1	0.00246073	0.0295288	12	0.0542669	No	No
Cells-EBV-transformedlymphocytes	138	TRIT1	ENSG00000043514.15	1	2.16005e-05	0.000280806	13	0.0174422	Yes	No
Cells-EBV-transformedlymphocytes	138	MYCL	ENSG00000116990.10	1	0.0254783	0.30574	12	0.310712	No	No
Cells-EBV-transformedlymphocytes	138	MFSD2A	ENSG00000168389.17	1	0.00336411	0.0437335	13	0.0672496	No	No
Cells-EBV-transformedlymphocytes	138	CAP1	ENSG00000131236.16	1	0.00167849	0.0218204	13	0.0468782	Yes	No
Cells-EBV-transformedlymphocytes	138	PPT1	ENSG00000131238.16	1	0.00942397	0.113088	12	0.128723	No	No
Cells-EBV-transformedlymphocytes	138	RLF	ENSG00000117000.8	1	0.000698454	0.0090799	13	0.0336232	Yes	No
Cells-EBV-transformedlymphocytes	138	ZMPSTE24	ENSG00000084073.8	1	0.00252153	0.0327799	13	0.0571679	No	No
Cells-EBV-transformedlymphocytes	138	COL9A2	ENSG00000049089.13	1	0.000380561	0.00494729	13	0.0283644	Yes	No
Cells-EBV-transformedlymphocytes	138	SMAP2	ENSG00000084070.11	1	0.00127316	0.0178242	14	0.0427682	Yes	No
Cells-EBV-transformedlymphocytes	138	ZFP69B	ENSG00000187801.14	1	0.00228042	0.0319259	14	0.0564141	No	No
Cells-EBV-transformedlymphocytes	138	ZFP69	ENSG00000187815.9	1	0.00337254	0.0472155	14	0.070449	No	No
Cells-EBV-transformedlymphocytes	138	EXO5	ENSG00000164002.11	1	0.00516215	0.0722701	14	0.0928827	No	No
Cells-EBV-transformedlymphocytes	138	ZNF684	ENSG00000117010.15	1	0.000404639	0.00566494	14	0.0295084	Yes	No
Cells-EBV-transformedlymphocytes	138	RIMS3	ENSG00000117016.9	1	0.00255546	0.0383318	15	0.0622898	No	No
Cells-EBV-transformedlymphocytes	138	NFYC	ENSG00000066136.20	1	0.00335272	0.0469381	14	0.070158	No	No
Cells-EBV-transformedlymphocytes	138	KCNQ4	ENSG00000117013.14	1	0.00707706	0.0990788	14	0.116488	No	No
Cells-EBV-transformedlymphocytes	138	CITED4	ENSG00000179862.6	1	0.00053822	0.00753508	14	0.0322765	Yes	No
Cells-EBV-transformedlymphocytes	138	CTPS1	ENSG00000171793.13	1	0.00262733	0.0367826	14	0.0608755	No	No
Cells-EBV-transformedlymphocytes	138	SLFNL1	ENSG00000171790.15	1	0.0334682	0.468555	14	0.470765	No	No
Cells-EBV-transformedlymphocytes	138	SCMH1	ENSG00000010803.16	1	0.00541755	0.0812633	15	0.100815	No	No
Cells-EBV-transformedlymphocytes	138	RP11-399E6.1	ENSG00000235358.1	1	0.0110469	0.154657	14	0.166475	No	No
Cells-EBV-transformedlymphocytes	138	FOXO6	ENSG00000204060.6	1	0.00949088	0.132872	14	0.146503	No	No
Cells-EBV-transformedlymphocytes	138	EDN2	ENSG00000127129.9	1	0.00181578	0.0254209	14	0.0504801	No	No
Cells-EBV-transformedlymphocytes	138	HIVEP3	ENSG00000127124.14	1	0.000412356	0.00783477	19	0.0325639	Yes	No
Cells-EBV-transformedlymphocytes	138	FOXJ3	ENSG00000198815.8	1	0.0111352	0.167027	15	0.178026	No	No
Cells-EBV-transformedlymphocytes	138	RIMKLA	ENSG00000177181.14	1	0.000381301	0.00533822	14	0.0290642	Yes	No
Cells-EBV-transformedlymphocytes	138	ZMYND12	ENSG00000066185.12	1	0.000638699	0.00894178	14	0.0334252	Yes	No
Cells-EBV-transformedlymphocytes	138	PPCS	ENSG00000127125.8	1	0.000643055	0.00835972	13	0.0329864	Yes	No
Cells-EBV-transformedlymphocytes	138	CCDC30	ENSG00000186409.14	1	0.000376259	0.00564389	15	0.0294494	Yes	No
Cells-EBV-transformedlymphocytes	138	PPIH	ENSG00000171960.10	1	0.00171113	0.0222446	13	0.0472726	Yes	No
Cells-EBV-transformedlymphocytes	138	RP5-994D16.3	ENSG00000234917.2	1	0.00240726	0.0312944	13	0.0557558	No	No
Cells-EBV-transformedlymphocytes	138	YBX1	ENSG00000065978.18	1	0.00308926	0.0401604	13	0.0640683	No	No
Cells-EBV-transformedlymphocytes	138	P3H1	ENSG00000117385.15	1	0.00298415	0.0417782	14	0.065519	No	No
Cells-EBV-transformedlymphocytes	138	C1orf50	ENSG00000164008.14	1	0.00286613	0.0401258	14	0.0640683	No	No
Cells-EBV-transformedlymphocytes	138	TMEM269	ENSG00000274386.5	1	0.000193823	0.00271352	14	0.0246178	Yes	No
Cells-EBV-transformedlymphocytes	138	SVBP	ENSG00000177868.11	1	0.00773813	0.108334	14	0.124458	No	No
Cells-EBV-transformedlymphocytes	138	ERMAP	ENSG00000164010.13	1	0.00455202	0.0637282	14	0.0852132	No	No
Cells-EBV-transformedlymphocytes	138	ZNF691	ENSG00000164011.17	1	0.000543019	0.00760227	14	0.0322807	Yes	No
Cells-EBV-transformedlymphocytes	138	SLC2A1	ENSG00000117394.20	1	0.0016262	0.0211406	13	0.0460965	Yes	No
Cells-EBV-transformedlymphocytes	138	SLC2A1-AS1	ENSG00000227533.5	1	0.00154508	0.020086	13	0.0450712	Yes	No
Cells-EBV-transformedlymphocytes	138	EBNA1BP2	ENSG00000117395.12	1	0.00180525	0.0234683	13	0.0485503	Yes	No
Cells-EBV-transformedlymphocytes	138	CFAP57	ENSG00000243710.7	1	0.000909113	0.0118185	13	0.0368345	Yes	No
Cells-EBV-transformedlymphocytes	138	TMEM125	ENSG00000179178.10	1	0.00604727	0.0786144	13	0.0984719	No	No
Cells-EBV-transformedlymphocytes	138	TIE1	ENSG00000066056.13	1	0.0101006	0.131307	13	0.145154	No	No
Cells-EBV-transformedlymphocytes	138	CDC20	ENSG00000117399.13	1	0.000114838	0.0014929	13	0.0214792	Yes	No
Cells-EBV-transformedlymphocytes	138	ELOVL1	ENSG00000066322.14	1	0.00098211	0.0127674	13	0.037743	Yes	No
Cells-EBV-transformedlymphocytes	138	MED8	ENSG00000159479.16	1	0.00169878	0.0220842	13	0.0470902	Yes	No
Cells-EBV-transformedlymphocytes	138	SZT2	ENSG00000198198.15	1	0.00140026	0.0182033	13	0.0431327	Yes	No
Cells-EBV-transformedlymphocytes	138	PTPRF	ENSG00000142949.16	1	0.0132603	0.172384	13	0.18312	No	No
Cells-EBV-transformedlymphocytes	138	KDM4A	ENSG00000066135.12	1	0.0010615	0.012738	12	0.0377199	Yes	No
Cells-EBV-transformedlymphocytes	138	ST3GAL3	ENSG00000126091.19	1	0.0417883	0.543248	13	0.544864	No	No
Cells-EBV-transformedlymphocytes	138	ARTN	ENSG00000117407.16	1	0.00496921	0.0596305	12	0.0817762	No	No
Cells-EBV-transformedlymphocytes	138	IPO13	ENSG00000117408.10	1	0.0100608	0.12073	12	0.135638	No	No
Cells-EBV-transformedlymphocytes	138	DPH2	ENSG00000132768.13	1	0.00706579	0.0847895	12	0.103978	No	No
Cells-EBV-transformedlymphocytes	138	ATP6V0B	ENSG00000117410.13	1	0.000563055	0.00675666	12	0.0312188	Yes	No
Cells-EBV-transformedlymphocytes	138	B4GALT2	ENSG00000117411.16	1	0.00338724	0.0406469	12	0.0645263	No	No
Cells-EBV-transformedlymphocytes	138	CCDC24	ENSG00000159214.12	1	0.00110666	0.0132799	12	0.038254	Yes	No
Cells-EBV-transformedlymphocytes	138	SLC6A9	ENSG00000196517.11	1	0.00111152	0.0133382	12	0.0382923	Yes	No
Cells-EBV-transformedlymphocytes	138	DMAP1	ENSG00000178028.13	1	0.000687192	0.00755911	11	0.0322807	Yes	No
Cells-EBV-transformedlymphocytes	138	ERI3	ENSG00000117419.14	1	0.000217506	0.00261007	12	0.0244737	Yes	No
Cells-EBV-transformedlymphocytes	138	RNF220	ENSG00000187147.17	1	0.00577044	0.0692453	12	0.0901152	No	No
Cells-EBV-transformedlymphocytes	138	TMEM53	ENSG00000126106.13	1	0.0136097	0.149707	11	0.161872	No	No
Cells-EBV-transformedlymphocytes	138	C1orf228	ENSG00000198520.10	1	0.000942501	0.0103675	11	0.0351135	Yes	No
Cells-EBV-transformedlymphocytes	138	KIF2C	ENSG00000142945.12	1	0.000418952	0.00460847	11	0.0277577	Yes	No
Cells-EBV-transformedlymphocytes	138	RPS8	ENSG00000142937.11	1	0.00512912	0.0564203	11	0.0788893	No	No
Cells-EBV-transformedlymphocytes	138	BEST4	ENSG00000142959.4	1	0.00180833	0.0198916	11	0.0448858	Yes	No
Cells-EBV-transformedlymphocytes	138	PLK3	ENSG00000173846.12	1	0.0147034	0.161738	11	0.173038	No	No
Cells-EBV-transformedlymphocytes	138	TCTEX1D4	ENSG00000188396.3	1	0.00653804	0.0719185	11	0.0925851	No	No
Cells-EBV-transformedlymphocytes	138	BTBD19	ENSG00000222009.8	1	0.012215	0.134365	11	0.147807	No	No
Cells-EBV-transformedlymphocytes	138	PTCH2	ENSG00000117425.13	1	0.00622136	0.068435	11	0.089318	No	No
Cells-EBV-transformedlymphocytes	138	EIF2B3	ENSG00000070785.16	1	0.00589861	0.0707833	12	0.0916046	No	No
Cells-EBV-transformedlymphocytes	138	HECTD3	ENSG00000126107.14	1	0.00362695	0.0435234	12	0.0670924	No	No
Cells-EBV-transformedlymphocytes	138	UROD	ENSG00000126088.13	1	0.00231741	0.0278089	12	0.0525757	No	No
Cells-EBV-transformedlymphocytes	138	ZSWIM5	ENSG00000162415.6	1	0.00111064	0.0144384	13	0.0394736	Yes	No
Cells-EBV-transformedlymphocytes	138	LINC01144	ENSG00000281912.1	1	0.000681191	0.0074931	11	0.0322593	Yes	No
Cells-EBV-transformedlymphocytes	138	HPDL	ENSG00000186603.5	1	0.0010445	0.0114895	11	0.0364742	Yes	No
Cells-EBV-transformedlymphocytes	138	MUTYH	ENSG00000132781.17	1	0.00382891	0.042118	11	0.0657842	No	No
Cells-EBV-transformedlymphocytes	138	TOE1	ENSG00000132773.11	1	0.0018373	0.0202103	11	0.0451858	Yes	No
Cells-EBV-transformedlymphocytes	138	TESK2	ENSG00000070759.16	1	0.00113742	0.0147865	13	0.0397519	Yes	No
Cells-EBV-transformedlymphocytes	138	CCDC163	ENSG00000280670.2	1	0.000795605	0.00954726	12	0.0341943	Yes	No
Cells-EBV-transformedlymphocytes	138	MMACHC	ENSG00000132763.14	1	7.60447e-05	0.000912536	12	0.0200823	Yes	No
Cells-EBV-transformedlymphocytes	138	PRDX1	ENSG00000117450.13	1	0.00740681	0.0888817	12	0.107578	No	No
Cells-EBV-transformedlymphocytes	138	AKR1A1	ENSG00000117448.13	1	0.00803385	0.0964061	12	0.11413	No	No
Cells-EBV-transformedlymphocytes	138	NASP	ENSG00000132780.16	1	0.00116812	0.0151855	13	0.0401133	Yes	No
Cells-EBV-transformedlymphocytes	138	CCDC17	ENSG00000159588.14	1	2.04183e-05	0.000245019	12	0.0170209	Yes	No
Cells-EBV-transformedlymphocytes	138	GPBP1L1	ENSG00000159592.10	1	0.00504641	0.0656034	13	0.086762	No	No
Cells-EBV-transformedlymphocytes	138	TMEM69	ENSG00000159596.6	1	0.0100668	0.120802	12	0.135699	No	No
Cells-EBV-transformedlymphocytes	138	IPP	ENSG00000197429.10	1	0.0105118	0.136653	13	0.149896	No	No
Cells-EBV-transformedlymphocytes	138	MAST2	ENSG00000086015.20	1	0.00896711	0.12554	14	0.139934	No	No
Cells-EBV-transformedlymphocytes	138	PIK3R3	ENSG00000117461.14	1	0.00670812	0.0872056	13	0.106137	No	No
Cells-EBV-transformedlymphocytes	138	TSPAN1	ENSG00000117472.9	1	0.00947313	0.123151	13	0.137793	No	No
Cells-EBV-transformedlymphocytes	138	POMGNT1	ENSG00000085998.13	1	0.000504228	0.00655497	13	0.0308875	Yes	No
Cells-EBV-transformedlymphocytes	138	LURAP1	ENSG00000171357.5	1	0.0017175	0.0223275	13	0.0472965	Yes	No
Cells-EBV-transformedlymphocytes	138	RAD54L	ENSG00000085999.11	1	0.00208166	0.0270616	13	0.0518918	No	No
Cells-EBV-transformedlymphocytes	138	LRRC41	ENSG00000132128.16	1	0.00198499	0.0258049	13	0.0508123	No	No
Cells-EBV-transformedlymphocytes	138	UQCRH	ENSG00000173660.11	1	0.000164016	0.0021322	13	0.0235829	Yes	No
Cells-EBV-transformedlymphocytes	138	NSUN4	ENSG00000117481.10	1	0.00605189	0.0786746	13	0.0985319	No	No
Cells-EBV-transformedlymphocytes	138	FAAH	ENSG00000117480.15	1	0.00671773	0.0873304	13	0.106209	No	No
Cells-EBV-transformedlymphocytes	138	MKNK1	ENSG00000079277.19	1	0.00498093	0.0647521	13	0.0860633	No	No
Cells-EBV-transformedlymphocytes	138	MOB3C	ENSG00000142961.14	1	0.000535743	0.00696466	13	0.0314546	Yes	No
Cells-EBV-transformedlymphocytes	138	ATPAF1	ENSG00000123472.12	1	0.00837338	0.108854	13	0.124923	No	No
Cells-EBV-transformedlymphocytes	138	TEX38	ENSG00000186118.8	1	0.00212382	0.0276096	13	0.0523965	No	No
Cells-EBV-transformedlymphocytes	138	EFCAB14	ENSG00000159658.10	1	0.000958024	0.0124543	13	0.0375105	Yes	No
Cells-EBV-transformedlymphocytes	138	CYP4B1	ENSG00000142973.13	1	0.00459968	0.0597958	13	0.0819179	No	No
Cells-EBV-transformedlymphocytes	138	CYP4A22-AS1	ENSG00000225506.2	1	0.00454287	0.0590573	13	0.0812013	No	No
Cells-EBV-transformedlymphocytes	138	PDZK1IP1	ENSG00000162366.7	1	0.00209308	0.02721	13	0.0519763	No	No
Cells-EBV-transformedlymphocytes	138	STIL	ENSG00000123473.15	1	0.00895791	0.116453	13	0.13171	No	No
Cells-EBV-transformedlymphocytes	138	CMPK1	ENSG00000162368.13	1	0.00105367	0.0136977	13	0.0386389	Yes	No
Cells-EBV-transformedlymphocytes	138	FOXD2	ENSG00000186564.5	1	0.0086039	0.103247	12	0.119964	No	No
Cells-EBV-transformedlymphocytes	138	BEND5	ENSG00000162373.12	1	0.00122579	0.0110321	9	0.0359159	Yes	No
Cells-EBV-transformedlymphocytes	138	ELAVL4	ENSG00000162374.16	1	0.0664236	0.332118	5	0.336568	No	No
Cells-EBV-transformedlymphocytes	138	FAF1	ENSG00000185104.19	1	0.0295288	0.177173	6	0.187531	No	No
Cells-EBV-transformedlymphocytes	138	CDKN2C	ENSG00000123080.10	1	0.00251956	0.0125978	5	0.0376423	Yes	No
Cells-EBV-transformedlymphocytes	138	RNF11	ENSG00000123091.4	1	0.00171276	0.00856381	5	0.0331072	Yes	No
Cells-EBV-transformedlymphocytes	138	TTC39A	ENSG00000085831.15	1	0.0265852	0.132926	5	0.146533	No	No
Cells-EBV-transformedlymphocytes	138	EPS15	ENSG00000085832.16	1	0.000998178	0.00399271	4	0.0265925	Yes	No
Cells-EBV-transformedlymphocytes	138	OSBPL9	ENSG00000117859.18	1	0.0125711	0.0628555	5	0.0844088	No	No
Cells-EBV-transformedlymphocytes	138	NRDC	ENSG00000078618.21	1	0.000246825	0.00123412	5	0.0208832	Yes	No
Cells-EBV-transformedlymphocytes	138	RAB3B	ENSG00000169213.6	1	0.00103974	0.0051987	5	0.028709	Yes	No
Cells-EBV-transformedlymphocytes	138	TXNDC12	ENSG00000117862.11	1	0.0207619	0.10381	5	0.120414	No	No
Cells-EBV-transformedlymphocytes	138	KTI12	ENSG00000198841.3	1	0.00724904	0.0362452	5	0.0603813	No	No
Cells-EBV-transformedlymphocytes	138	BTF3L4	ENSG00000134717.17	1	0.010556	0.0527798	5	0.0754943	No	No
Cells-EBV-transformedlymphocytes	138	ZFYVE9	ENSG00000157077.14	1	0.000273036	0.00191125	7	0.0228644	Yes	No
Cells-EBV-transformedlymphocytes	138	CC2D1B	ENSG00000154222.14	1	0.0101567	0.0710969	7	0.0918986	No	No
Cells-EBV-transformedlymphocytes	138	ORC1	ENSG00000085840.12	1	0.00742131	0.0519491	7	0.0747421	No	No
Cells-EBV-transformedlymphocytes	138	PRPF38A	ENSG00000134748.12	1	1.99688e-05	0.000139782	7	0.0158878	Yes	No
Cells-EBV-transformedlymphocytes	138	ZCCHC11	ENSG00000134744.13	1	0.00302484	0.0241987	8	0.049331	Yes	No
Cells-EBV-transformedlymphocytes	138	GPX7	ENSG00000116157.5	1	0.000722096	0.00577677	8	0.029688	Yes	No
Cells-EBV-transformedlymphocytes	138	FAM159A	ENSG00000182183.14	1	0.00115064	0.00920513	8	0.0337489	Yes	No
Cells-EBV-transformedlymphocytes	138	COA7	ENSG00000162377.5	1	0.000736627	0.00589301	8	0.0298325	Yes	No
Cells-EBV-transformedlymphocytes	138	ZYG11B	ENSG00000162378.12	1	0.00251805	0.0226624	9	0.0476753	Yes	No
Cells-EBV-transformedlymphocytes	138	ZYG11A	ENSG00000203995.9	1	0.0177011	0.15931	9	0.170768	No	No
Cells-EBV-transformedlymphocytes	138	ECHDC2	ENSG00000121310.16	1	0.00450716	0.0405645	9	0.0644613	No	No
Cells-EBV-transformedlymphocytes	138	SCP2	ENSG00000116171.17	1	0.00154255	0.0154255	10	0.0404067	Yes	No
Cells-EBV-transformedlymphocytes	138	PODN	ENSG00000174348.13	1	0.00318082	0.0286274	9	0.0533889	No	No
Cells-EBV-transformedlymphocytes	138	CPT2	ENSG00000157184.6	1	0.000371529	0.00371529	10	0.0261935	Yes	No
Cells-EBV-transformedlymphocytes	138	C1orf123	ENSG00000162384.13	1	0.0105094	0.105094	10	0.121512	No	No
Cells-EBV-transformedlymphocytes	138	MAGOH	ENSG00000162385.10	1	0.00125389	0.0125389	10	0.0375869	Yes	No
Cells-EBV-transformedlymphocytes	138	LRP8	ENSG00000157193.15	1	0.013841	0.152251	11	0.164168	No	No
Cells-EBV-transformedlymphocytes	138	LINC01771	ENSG00000225675.2	1	0.00134055	0.014746	11	0.0397269	Yes	No
Cells-EBV-transformedlymphocytes	138	RP11-117D22.2	ENSG00000230138.1	1	0.00294894	0.0324384	11	0.0568787	No	No
Cells-EBV-transformedlymphocytes	138	NDC1	ENSG00000058804.11	1	0.0072415	0.101381	14	0.118403	No	No
Cells-EBV-transformedlymphocytes	138	YIPF1	ENSG00000058799.14	1	0.000520535	0.00728749	14	0.03192	Yes	No
Cells-EBV-transformedlymphocytes	138	DIO1	ENSG00000211452.10	1	0.00263274	0.0368584	14	0.0609352	No	No
Cells-EBV-transformedlymphocytes	138	HSPB11	ENSG00000081870.11	1	0.000562005	0.00786807	14	0.0325793	Yes	No
Cells-EBV-transformedlymphocytes	138	LRRC42	ENSG00000116212.14	1	0.00290464	0.0435696	15	0.0671236	No	No
Cells-EBV-transformedlymphocytes	138	TMEM59	ENSG00000116209.11	1	0.000219585	0.00351336	16	0.0261527	Yes	No
Cells-EBV-transformedlymphocytes	138	TCEANC2	ENSG00000116205.12	1	5.7001e-05	0.000912016	16	0.0200823	Yes	No
Cells-EBV-transformedlymphocytes	138	CYB5RL	ENSG00000215883.10	1	0.000496839	0.00745259	15	0.0322534	Yes	No
Cells-EBV-transformedlymphocytes	138	MRPL37	ENSG00000116221.15	1	0.0104169	0.156254	15	0.167892	No	No
Cells-EBV-transformedlymphocytes	138	SSBP3	ENSG00000157216.15	1	0.00393501	0.0629601	16	0.0844991	No	No
Cells-EBV-transformedlymphocytes	138	ACOT11	ENSG00000162390.17	1	0.000468565	0.00749705	16	0.0322593	Yes	No
Cells-EBV-transformedlymphocytes	138	MROH7	ENSG00000184313.19	1	0.00733983	0.124777	17	0.139247	No	No
Cells-EBV-transformedlymphocytes	138	TTC4	ENSG00000243725.6	1	0.00119943	0.0191909	16	0.0442169	Yes	No
Cells-EBV-transformedlymphocytes	138	PARS2	ENSG00000162396.5	1	0.00931881	0.149101	16	0.161316	No	No
Cells-EBV-transformedlymphocytes	138	TTC22	ENSG00000006555.10	1	0.0036513	0.0584207	16	0.0806523	No	No
Cells-EBV-transformedlymphocytes	138	LEXM	ENSG00000162398.11	1	0.00851474	0.136236	16	0.149519	No	No
Cells-EBV-transformedlymphocytes	138	DHCR24	ENSG00000116133.11	1	0.000310576	0.00496921	16	0.0283709	Yes	No
Cells-EBV-transformedlymphocytes	138	USP24	ENSG00000162402.13	1	0.000323241	0.0054951	17	0.0292758	Yes	No
Cells-EBV-transformedlymphocytes	138	PLPP3	ENSG00000162407.8	1	0.00141539	0.025477	18	0.050553	No	No
Cells-EBV-transformedlymphocytes	138	OMA1	ENSG00000162600.11	1	0.000132458	0.00225178	17	0.0238686	Yes	No
Cells-EBV-transformedlymphocytes	138	TACSTD2	ENSG00000184292.6	1	0.000375328	0.00600525	16	0.0300003	Yes	No
Cells-EBV-transformedlymphocytes	138	MYSM1	ENSG00000162601.9	1	0.00191085	0.0305735	16	0.0551564	No	No
Cells-EBV-transformedlymphocytes	138	JUN	ENSG00000177606.6	1	0.00405445	0.0608167	15	0.0827557	No	No
Cells-EBV-transformedlymphocytes	138	LINC01135	ENSG00000234807.5	1	0.00010633	0.00170127	16	0.0221471	Yes	No
Cells-EBV-transformedlymphocytes	138	RP11-63G10.3	ENSG00000272226.1	1	0.00288227	0.0432341	15	0.0668309	No	No
Cells-EBV-transformedlymphocytes	138	RP4-794H19.1	ENSG00000232453.6	1	0.00465621	0.0698431	15	0.0906343	No	No
Cells-EBV-transformedlymphocytes	138	LINC01358	ENSG00000237352.3	1	0.000457626	0.00777964	17	0.032521	Yes	No
Cells-EBV-transformedlymphocytes	138	RP11-145M4.2	ENSG00000235215.2	1	0.00110731	0.0155024	14	0.0404581	Yes	No
Cells-EBV-transformedlymphocytes	138	FGGY	ENSG00000172456.17	1	0.00510828	0.0868408	17	0.105828	No	No
Cells-EBV-transformedlymphocytes	138	HOOK1	ENSG00000134709.10	1	6.20808e-05	0.000744969	12	0.0196397	Yes	No
Cells-EBV-transformedlymphocytes	138	CYP2J2	ENSG00000134716.9	1	0.00169609	0.0203531	12	0.0453393	Yes	No
Cells-EBV-transformedlymphocytes	138	TM2D1	ENSG00000162604.12	1	0.000251364	0.0035191	14	0.0261527	Yes	No
Cells-EBV-transformedlymphocytes	138	RP11-430G17.3	ENSG00000271200.1	1	0.00292481	0.0380225	13	0.0620339	No	No
Cells-EBV-transformedlymphocytes	138	PATJ	ENSG00000132849.19	1	0.00426041	0.0724269	17	0.0930103	No	No
Cells-EBV-transformedlymphocytes	138	L1TD1	ENSG00000240563.1	1	0.00118472	0.0189555	16	0.0439939	Yes	No
Cells-EBV-transformedlymphocytes	138	USP1	ENSG00000162607.12	1	0.000397207	0.00635531	16	0.0305788	Yes	No
Cells-EBV-transformedlymphocytes	138	DOCK7	ENSG00000116641.17	1	0.00506081	0.0910946	18	0.109519	No	No
Cells-EBV-transformedlymphocytes	138	ATG4C	ENSG00000125703.14	1	0.00597555	0.101584	17	0.118547	No	No
Cells-EBV-transformedlymphocytes	138	ALG6	ENSG00000088035.15	1	8.6675e-05	0.00147348	17	0.0214176	Yes	No
Cells-EBV-transformedlymphocytes	138	ITGB3BP	ENSG00000142856.16	1	0.00269512	0.045817	17	0.0691077	No	No
Cells-EBV-transformedlymphocytes	138	EFCAB7	ENSG00000203965.12	1	0.00134296	0.0228304	17	0.0478793	Yes	No
Cells-EBV-transformedlymphocytes	138	PGM1	ENSG00000079739.15	1	0.00339624	0.0577361	17	0.0800374	No	No
Cells-EBV-transformedlymphocytes	138	ROR1	ENSG00000185483.11	1	0.00268975	0.0484154	18	0.0715142	No	No
Cells-EBV-transformedlymphocytes	138	RAVER2	ENSG00000162437.14	1	0.0013485	0.0215761	16	0.0465765	Yes	No
Cells-EBV-transformedlymphocytes	138	JAK1	ENSG00000162434.11	1	0.00136721	0.0218754	16	0.0469057	Yes	No
Cells-EBV-transformedlymphocytes	138	AK4	ENSG00000162433.14	1	0.00620786	0.0931179	15	0.111233	No	No
Cells-EBV-transformedlymphocytes	138	DNAJC6	ENSG00000116675.15	1	0.00628402	0.0942603	15	0.112233	No	No
Cells-EBV-transformedlymphocytes	138	LEPROT	ENSG00000213625.8	1	0.00135905	0.0176677	13	0.0426056	Yes	No
Cells-EBV-transformedlymphocytes	138	LEPR	ENSG00000116678.19	1	0.00215237	0.034438	16	0.0587028	No	No
Cells-EBV-transformedlymphocytes	138	PDE4B	ENSG00000184588.17	1	0.00902747	0.180549	20	0.190631	No	No
Cells-EBV-transformedlymphocytes	138	WDR78	ENSG00000152763.16	1	0.0024624	0.0393984	16	0.063362	No	No
Cells-EBV-transformedlymphocytes	138	MIER1	ENSG00000198160.14	1	0.00237411	0.0379858	16	0.0620181	No	No
Cells-EBV-transformedlymphocytes	138	SLC35D1	ENSG00000116704.7	1	0.00116832	0.0186932	16	0.0437427	Yes	No
Cells-EBV-transformedlymphocytes	138	IL23R	ENSG00000162594.15	1	0.00628382	0.100541	16	0.117686	No	No
Cells-EBV-transformedlymphocytes	138	IL12RB2	ENSG00000081985.10	1	0.000220588	0.00375	17	0.0262362	Yes	No
Cells-EBV-transformedlymphocytes	138	SERBP1	ENSG00000142864.14	1	0.00106235	0.0169975	16	0.0419672	Yes	No
Cells-EBV-transformedlymphocytes	138	GADD45A	ENSG00000116717.11	1	0.000314784	0.00472176	15	0.027954	Yes	No
Cells-EBV-transformedlymphocytes	138	GNG12	ENSG00000172380.5	1	0.00358509	0.0537764	15	0.0764805	No	No
Cells-EBV-transformedlymphocytes	138	DIRAS3	ENSG00000162595.5	1	0.00710855	0.0924111	13	0.110705	No	No
Cells-EBV-transformedlymphocytes	138	WLS	ENSG00000116729.13	1	0.00440968	0.0573259	13	0.0796461	No	No
Cells-EBV-transformedlymphocytes	138	DEPDC1	ENSG00000024526.16	1	0.000426701	0.00512041	12	0.0285505	Yes	No
Cells-EBV-transformedlymphocytes	138	LRRC7	ENSG00000033122.18	1	0.00111665	0.0167497	15	0.0416914	Yes	No
Cells-EBV-transformedlymphocytes	138	LRRC40	ENSG00000066557.5	1	0.000472386	0.00614102	13	0.0302399	Yes	No
Cells-EBV-transformedlymphocytes	138	SRSF11	ENSG00000116754.13	1	0.00487209	0.0633371	13	0.0848093	No	No
Cells-EBV-transformedlymphocytes	138	ANKRD13C	ENSG00000118454.12	1	0.00106328	0.0138227	13	0.0387681	Yes	No
Cells-EBV-transformedlymphocytes	138	HHLA3	ENSG00000197568.13	1	0.000695078	0.00834094	12	0.0329713	Yes	No
Cells-EBV-transformedlymphocytes	138	CTH	ENSG00000116761.11	1	6.52955e-05	0.000783546	12	0.0196397	Yes	No
Cells-EBV-transformedlymphocytes	138	RP11-42O15.3	ENSG00000271992.1	1	0.000305625	0.00366751	12	0.0261935	Yes	No
Cells-EBV-transformedlymphocytes	138	ZRANB2	ENSG00000132485.13	1	0.00113818	0.01252	11	0.0375652	Yes	No
Cells-EBV-transformedlymphocytes	138	LRRIQ3	ENSG00000162620.15	1	3.91365e-05	0.000547912	14	0.0195361	Yes	No
Cells-EBV-transformedlymphocytes	138	FPGT	ENSG00000254685.6	1	0.00312714	0.0406528	13	0.0645294	No	No
Cells-EBV-transformedlymphocytes	138	TNNI3K	ENSG00000116783.14	1	0.000678178	0.0101727	15	0.0349141	Yes	No
Cells-EBV-transformedlymphocytes	138	ERICH3	ENSG00000178965.13	1	0.00611059	0.0794377	13	0.099196	No	No
Cells-EBV-transformedlymphocytes	138	RP11-17E13.2	ENSG00000272864.1	1	0.0027108	0.0325296	12	0.0569119	No	No
Cells-EBV-transformedlymphocytes	138	CRYZ	ENSG00000116791.13	1	0.00335622	0.0402746	12	0.0641606	No	No
Cells-EBV-transformedlymphocytes	138	TYW3	ENSG00000162623.15	1	0.000138663	0.00166395	12	0.0219593	Yes	No
Cells-EBV-transformedlymphocytes	138	SLC44A5	ENSG00000137968.16	1	0.00399588	0.06793	17	0.088821	No	No
Cells-EBV-transformedlymphocytes	138	ACADM	ENSG00000117054.13	1	0.0116019	0.18563	16	0.195447	No	No
Cells-EBV-transformedlymphocytes	138	RABGGTB	ENSG00000137955.15	1	0.000148001	0.00236801	16	0.024114	Yes	No
Cells-EBV-transformedlymphocytes	138	MSH4	ENSG00000057468.6	1	0.000943971	0.0151035	16	0.0400514	Yes	No
Cells-EBV-transformedlymphocytes	138	PIGK	ENSG00000142892.14	1	0.00275896	0.0386255	14	0.062563	No	No
Cells-EBV-transformedlymphocytes	138	ZZZ3	ENSG00000036549.12	1	0.0032245	0.038694	12	0.06265	No	No
Cells-EBV-transformedlymphocytes	138	USP33	ENSG00000077254.14	1	0.00777153	0.0932584	12	0.111384	No	No
Cells-EBV-transformedlymphocytes	138	MIGA1	ENSG00000180488.14	1	0.00147411	0.0191634	13	0.0441755	Yes	No
Cells-EBV-transformedlymphocytes	138	NEXN	ENSG00000162614.18	1	0.000439078	0.00570801	13	0.0295646	Yes	No
Cells-EBV-transformedlymphocytes	138	FUBP1	ENSG00000162613.16	1	0.00185586	0.0241261	13	0.0492514	Yes	No
Cells-EBV-transformedlymphocytes	138	DNAJB4	ENSG00000162616.8	1	0.00128475	0.0167018	13	0.0416914	Yes	No
Cells-EBV-transformedlymphocytes	138	GIPC2	ENSG00000137960.5	1	0.00084437	0.0109768	13	0.0359111	Yes	No
Cells-EBV-transformedlymphocytes	138	IFI44L	ENSG00000137959.15	1	0.0486847	0.6329	13	0.634272	No	No
Cells-EBV-transformedlymphocytes	138	IFI44	ENSG00000137965.10	1	0.00265654	0.034535	13	0.0587811	No	No
Cells-EBV-transformedlymphocytes	138	LINC01781	ENSG00000234184.5	1	0.000420003	0.00714005	17	0.0317759	Yes	No
Cells-EBV-transformedlymphocytes	138	RP11-147G16.1	ENSG00000233290.1	1	8.04182e-05	0.00136711	17	0.0211954	Yes	No
Cells-EBV-transformedlymphocytes	138	TTLL7	ENSG00000137941.16	1	0.00301387	0.045208	15	0.0685597	No	No
Cells-EBV-transformedlymphocytes	138	RP11-486G15.2	ENSG00000271576.1	1	0.000240078	0.00360118	15	0.0261912	Yes	No
Cells-EBV-transformedlymphocytes	138	PRKACB	ENSG00000142875.19	1	0.00642781	0.0964172	15	0.11413	No	No
Cells-EBV-transformedlymphocytes	138	SAMD13	ENSG00000203943.8	1	0.00594673	0.0892009	15	0.107848	No	No
Cells-EBV-transformedlymphocytes	138	RPF1	ENSG00000117133.10	1	0.000790381	0.0110653	14	0.0359336	Yes	No
Cells-EBV-transformedlymphocytes	138	GNG5	ENSG00000174021.10	1	0.00052994	0.00741916	14	0.0321775	Yes	No
Cells-EBV-transformedlymphocytes	138	SPATA1	ENSG00000122432.17	1	0.00272624	0.0408937	15	0.064734	No	No
Cells-EBV-transformedlymphocytes	138	CTBS	ENSG00000117151.12	1	0.000319855	0.00447797	14	0.0276052	Yes	No
Cells-EBV-transformedlymphocytes	138	SSX2IP	ENSG00000117155.16	1	0.00318038	0.0445253	14	0.0679188	No	No
Cells-EBV-transformedlymphocytes	138	LPAR3	ENSG00000171517.5	1	2.64975e-06	3.70965e-05	14	0.0146811	Yes	No
Cells-EBV-transformedlymphocytes	138	MCOLN2	ENSG00000153898.12	1	0.00060322	0.00844507	14	0.0330653	Yes	No
Cells-EBV-transformedlymphocytes	138	WDR63	ENSG00000162643.12	1	0.000166592	0.00266547	16	0.0245859	Yes	No
Cells-EBV-transformedlymphocytes	138	MCOLN3	ENSG00000055732.12	1	0.00883169	0.132475	15	0.146165	No	No
Cells-EBV-transformedlymphocytes	138	SYDE2	ENSG00000097096.8	1	0.000215396	0.00344633	16	0.0261339	Yes	No
Cells-EBV-transformedlymphocytes	138	C1orf52	ENSG00000162642.13	1	0.000235293	0.00376468	16	0.0262469	Yes	No
Cells-EBV-transformedlymphocytes	138	BCL10	ENSG00000142867.12	1	0.00127522	0.0204035	16	0.045346	Yes	No
Cells-EBV-transformedlymphocytes	138	DDAH1	ENSG00000153904.18	1	0.00421866	0.0717172	17	0.0923994	No	No
Cells-EBV-transformedlymphocytes	138	CYR61	ENSG00000142871.16	1	0.00174371	0.0278993	16	0.0526315	No	No
Cells-EBV-transformedlymphocytes	138	ZNHIT6	ENSG00000117174.10	1	0.00487726	0.0780362	16	0.0979142	No	No
Cells-EBV-transformedlymphocytes	138	COL24A1	ENSG00000171502.14	1	0.0103111	0.185599	18	0.195427	No	No
Cells-EBV-transformedlymphocytes	138	ODF2L	ENSG00000122417.15	1	0.000839671	0.0125951	15	0.0376423	Yes	No
Cells-EBV-transformedlymphocytes	138	CLCA4	ENSG00000016602.9	1	0.00194282	0.0271994	14	0.0519722	No	No
Cells-EBV-transformedlymphocytes	138	SH3GLB1	ENSG00000097033.14	1	0.00236953	0.0355429	15	0.0596786	No	No
Cells-EBV-transformedlymphocytes	138	SELENOF	ENSG00000183291.15	1	0.00127688	0.0178763	14	0.0428026	Yes	No
Cells-EBV-transformedlymphocytes	138	HS2ST1	ENSG00000153936.16	1	0.00108938	0.0163407	15	0.0414172	Yes	No
Cells-EBV-transformedlymphocytes	138	LINC01140	ENSG00000267272.5	1	0.00210345	0.0252414	12	0.0502842	No	No
Cells-EBV-transformedlymphocytes	138	LMO4	ENSG00000143013.12	1	0.00400588	0.0480705	12	0.0712257	No	No
Cells-EBV-transformedlymphocytes	138	PKN2	ENSG00000065243.19	1	0.00436016	0.052322	12	0.0750916	No	No
Cells-EBV-transformedlymphocytes	138	GTF2B	ENSG00000137947.11	1	0.00240657	0.0288789	12	0.0536725	No	No
Cells-EBV-transformedlymphocytes	138	KYAT3	ENSG00000137944.17	1	0.00502091	0.0602509	12	0.0823248	No	No
Cells-EBV-transformedlymphocytes	138	RBMXL1	ENSG00000213516.9	1	0.0114154	0.12557	11	0.139953	No	No
Cells-EBV-transformedlymphocytes	138	GBP3	ENSG00000117226.11	1	0.00396286	0.0435915	11	0.067129	No	No
Cells-EBV-transformedlymphocytes	138	GBP1	ENSG00000117228.9	1	0.0175189	0.192708	11	0.20215	No	No
Cells-EBV-transformedlymphocytes	138	GBP2	ENSG00000162645.12	1	0.00476241	0.0523865	11	0.0751509	No	No
Cells-EBV-transformedlymphocytes	138	GBP7	ENSG00000213512.1	1	0.000869385	0.0104326	12	0.0351154	Yes	No
Cells-EBV-transformedlymphocytes	138	GBP4	ENSG00000162654.8	1	0.0283116	0.339739	12	0.344097	No	No
Cells-EBV-transformedlymphocytes	138	GBP5	ENSG00000154451.14	1	0.00412445	0.0453689	11	0.0687264	No	No
Cells-EBV-transformedlymphocytes	138	GBP6	ENSG00000183347.14	1	0.0043674	0.0524089	12	0.075163	No	No
Cells-EBV-transformedlymphocytes	138	LRRC8B	ENSG00000197147.13	1	0.000677899	0.00813479	12	0.0328046	Yes	No
Cells-EBV-transformedlymphocytes	138	LRRC8C	ENSG00000171488.14	1	0.00235367	0.0282441	12	0.0529456	No	No
Cells-EBV-transformedlymphocytes	138	RP5-943J3.2	ENSG00000272931.1	1	0.00679595	0.0815514	12	0.101079	No	No
Cells-EBV-transformedlymphocytes	138	LRRC8D	ENSG00000171492.14	1	0.0061667	0.0801671	13	0.0998526	No	No
Cells-EBV-transformedlymphocytes	138	ZNF326	ENSG00000162664.16	1	0.00475091	0.0570109	12	0.0793993	No	No
Cells-EBV-transformedlymphocytes	138	RP4-665J23.4	ENSG00000272094.1	1	0.0106149	0.159223	15	0.170685	No	No
Cells-EBV-transformedlymphocytes	138	ZNF644	ENSG00000122482.20	1	0.00956099	0.152976	16	0.164838	No	No
Cells-EBV-transformedlymphocytes	138	CDC7	ENSG00000097046.12	1	0.000635991	0.00890387	14	0.0333902	Yes	No
Cells-EBV-transformedlymphocytes	138	TGFBR3	ENSG00000069702.10	1	0.000657709	0.00986564	15	0.034578	Yes	No
Cells-EBV-transformedlymphocytes	138	SETSIP	ENSG00000230667.5	1	0.000328263	0.00459568	14	0.0277577	Yes	No
Cells-EBV-transformedlymphocytes	138	BTBD8	ENSG00000284413.1	1	0.000335178	0.00469249	14	0.0279322	Yes	No
Cells-EBV-transformedlymphocytes	138	KIAA1107	ENSG00000069712.12	1	0.00721249	0.0937624	13	0.111805	No	No
Cells-EBV-transformedlymphocytes	138	GLMN	ENSG00000174842.16	1	0.000135218	0.00162262	12	0.0219041	Yes	No
Cells-EBV-transformedlymphocytes	138	RPAP2	ENSG00000122484.8	1	0.00130536	0.0169696	13	0.0419516	Yes	No
Cells-EBV-transformedlymphocytes	138	GFI1	ENSG00000162676.11	1	0.0123069	0.147682	12	0.160042	No	No
Cells-EBV-transformedlymphocytes	138	EVI5	ENSG00000067208.14	1	0.00529267	0.0688047	13	0.089675	No	No
Cells-EBV-transformedlymphocytes	138	RPL5	ENSG00000122406.12	1	0.00502186	0.0451968	9	0.068549	No	No
Cells-EBV-transformedlymphocytes	138	FAM69A	ENSG00000154511.11	1	0.0186787	0.186787	10	0.196551	No	No
Cells-EBV-transformedlymphocytes	138	MTF2	ENSG00000143033.17	1	0.00115572	0.0127129	11	0.0377146	Yes	No
Cells-EBV-transformedlymphocytes	138	TMED5	ENSG00000117500.12	1	0.00233199	0.0233199	10	0.0484104	Yes	No
Cells-EBV-transformedlymphocytes	138	CCDC18	ENSG00000122483.17	1	0.00132788	0.0146067	11	0.0396418	Yes	No
Cells-EBV-transformedlymphocytes	138	DR1	ENSG00000117505.12	1	0.00175313	0.0175313	10	0.0424874	Yes	No
Cells-EBV-transformedlymphocytes	138	FNBP1L	ENSG00000137942.16	1	0.0198629	0.218492	11	0.226742	No	No
Cells-EBV-transformedlymphocytes	138	BCAR3	ENSG00000137936.16	1	0.0106708	0.138721	13	0.151761	No	No
Cells-EBV-transformedlymphocytes	138	RP4-561L24.3	ENSG00000260464.1	1	7.45257e-05	0.000894308	12	0.0200211	Yes	No
Cells-EBV-transformedlymphocytes	138	DNTTIP2	ENSG00000067334.13	1	0.00154226	0.0200494	13	0.0450258	Yes	No
Cells-EBV-transformedlymphocytes	138	GCLM	ENSG00000023909.9	1	0.00134485	0.017483	13	0.0424391	Yes	No
Cells-EBV-transformedlymphocytes	138	ARHGAP29	ENSG00000137962.12	1	0.000332389	0.00465344	14	0.0278592	Yes	No
Cells-EBV-transformedlymphocytes	138	RP11-148B18.1	ENSG00000226835.2	1	0.00354259	0.0495962	14	0.07264	No	No
Cells-EBV-transformedlymphocytes	138	ABCD3	ENSG00000117528.11	1	0.00250746	0.0351045	14	0.0592988	No	No
Cells-EBV-transformedlymphocytes	138	F3	ENSG00000117525.13	1	0.00206164	0.028863	14	0.0536646	No	No
Cells-EBV-transformedlymphocytes	138	CNN3	ENSG00000117519.15	1	0.00476661	0.0714991	15	0.092214	No	No
Cells-EBV-transformedlymphocytes	138	ALG14	ENSG00000172339.9	1	3.68877e-05	0.000590202	16	0.0196397	Yes	No
Cells-EBV-transformedlymphocytes	138	TMEM56	ENSG00000152078.9	1	0.00102348	0.0153521	15	0.0402869	Yes	No
Cells-EBV-transformedlymphocytes	138	RWDD3	ENSG00000122481.16	1	0.00511815	0.0767723	15	0.0967754	No	No
Cells-EBV-transformedlymphocytes	138	PTBP2	ENSG00000117569.18	1	0.00776314	0.108684	14	0.124789	No	No
Cells-EBV-transformedlymphocytes	138	DPYD	ENSG00000188641.12	1	0.00431744	0.0820314	19	0.101495	No	No
Cells-EBV-transformedlymphocytes	138	SNX7	ENSG00000162627.16	1	0.000322996	0.00419895	13	0.027099	Yes	No
Cells-EBV-transformedlymphocytes	138	PALMD	ENSG00000099260.10	1	0.000992036	0.0128965	13	0.037881	Yes	No
Cells-EBV-transformedlymphocytes	138	FRRS1	ENSG00000156869.12	1	0.0114445	0.148778	13	0.161068	No	No
Cells-EBV-transformedlymphocytes	138	AGL	ENSG00000162688.16	1	7.0051e-05	0.000840612	12	0.0197313	Yes	No
Cells-EBV-transformedlymphocytes	138	SLC35A3	ENSG00000117620.14	1	0.0103271	0.123925	12	0.138468	No	No
Cells-EBV-transformedlymphocytes	138	MFSD14A	ENSG00000156875.13	1	0.000638174	0.00765809	12	0.0323724	Yes	No
Cells-EBV-transformedlymphocytes	138	SASS6	ENSG00000156876.9	1	0.000228985	0.00274782	12	0.0246816	Yes	No
Cells-EBV-transformedlymphocytes	138	TRMT13	ENSG00000122435.9	1	0.00544648	0.0599113	11	0.0820271	No	No
Cells-EBV-transformedlymphocytes	138	LRRC39	ENSG00000122477.12	1	0.00508693	0.0610431	12	0.0828827	No	No
Cells-EBV-transformedlymphocytes	138	DBT	ENSG00000137992.14	1	0.00300242	0.036029	12	0.0601859	No	No
Cells-EBV-transformedlymphocytes	138	RTCA	ENSG00000137996.12	1	0.00402561	0.0483073	12	0.0714167	No	No
Cells-EBV-transformedlymphocytes	138	CDC14A	ENSG00000079335.18	1	0.000245062	0.00343087	14	0.0261339	Yes	No
Cells-EBV-transformedlymphocytes	138	VCAM1	ENSG00000162692.10	1	0.00293617	0.0381702	13	0.062161	No	No
Cells-EBV-transformedlymphocytes	138	EXTL2	ENSG00000162694.13	1	0.00105968	0.0137758	13	0.0387286	Yes	No
Cells-EBV-transformedlymphocytes	138	SLC30A7	ENSG00000162695.11	1	0.000140276	0.00196386	14	0.0230676	Yes	No
Cells-EBV-transformedlymphocytes	138	DPH5	ENSG00000117543.20	1	0.00503676	0.0705146	14	0.0913235	No	No
Cells-EBV-transformedlymphocytes	138	S1PR1	ENSG00000170989.8	1	0.00129985	0.0194978	15	0.0444996	Yes	No
Cells-EBV-transformedlymphocytes	138	LINC01307	ENSG00000231671.1	1	0.00429865	0.0687784	16	0.0896479	No	No
Cells-EBV-transformedlymphocytes	138	LINC01709	ENSG00000226715.2	1	0.0241902	0.387044	16	0.390421	No	No
Cells-EBV-transformedlymphocytes	138	RNPC3	ENSG00000185946.15	1	0.00169804	0.0220745	13	0.0470902	Yes	No
Cells-EBV-transformedlymphocytes	138	AMY2B	ENSG00000240038.6	1	0.00261398	0.0365957	14	0.0607356	No	No
Cells-EBV-transformedlymphocytes	138	AMY2A	ENSG00000243480.7	1	0.0153875	0.215426	14	0.223837	No	No
Cells-EBV-transformedlymphocytes	138	PRMT6	ENSG00000198890.7	1	0.000193816	0.00271342	14	0.0246178	Yes	No
Cells-EBV-transformedlymphocytes	138	NTNG1	ENSG00000162631.18	1	0.0102871	0.164594	16	0.175756	No	No
Cells-EBV-transformedlymphocytes	138	VAV3	ENSG00000134215.15	1	0.002934	0.04401	15	0.0675081	No	No
Cells-EBV-transformedlymphocytes	138	SLC25A24	ENSG00000085491.15	1	2.22486e-05	0.000266983	12	0.0173014	Yes	No
Cells-EBV-transformedlymphocytes	138	FAM102B	ENSG00000162636.15	1	0.0131477	0.157772	12	0.169298	No	No
Cells-EBV-transformedlymphocytes	138	HENMT1	ENSG00000162639.15	1	0.0018332	0.0219985	12	0.0470304	Yes	No
Cells-EBV-transformedlymphocytes	138	PRPF38B	ENSG00000134186.11	1	0.00301869	0.0332056	11	0.057566	No	No
Cells-EBV-transformedlymphocytes	138	STXBP3	ENSG00000116266.10	1	0.00121088	0.0145306	12	0.0395371	Yes	No
Cells-EBV-transformedlymphocytes	138	GPSM2	ENSG00000121957.12	1	0.000360638	0.00432766	12	0.0273991	Yes	No
Cells-EBV-transformedlymphocytes	138	CLCC1	ENSG00000121940.15	1	0.00569376	0.0683251	12	0.0892295	No	No
Cells-EBV-transformedlymphocytes	138	WDR47	ENSG00000085433.15	1	0.000768795	0.00922554	12	0.0337915	Yes	No
Cells-EBV-transformedlymphocytes	138	TAF13	ENSG00000197780.9	1	0.000900485	0.00990534	11	0.0345911	Yes	No
Cells-EBV-transformedlymphocytes	138	TMEM167B	ENSG00000215717.5	1	0.00165964	0.0182561	11	0.0431847	Yes	No
Cells-EBV-transformedlymphocytes	138	KIAA1324	ENSG00000116299.16	1	0.00851049	0.0936154	11	0.111695	No	No
Cells-EBV-transformedlymphocytes	138	SARS	ENSG00000031698.12	1	0.00595447	0.0595447	10	0.0816979	No	No
Cells-EBV-transformedlymphocytes	138	CELSR2	ENSG00000143126.7	1	0.000455625	0.00501187	11	0.0284041	Yes	No
Cells-EBV-transformedlymphocytes	138	PSRC1	ENSG00000134222.16	1	0.000375632	0.00413195	11	0.026938	Yes	No
Cells-EBV-transformedlymphocytes	138	SORT1	ENSG00000134243.11	1	0.00393673	0.0472408	12	0.0704736	No	No
Cells-EBV-transformedlymphocytes	138	PSMA5	ENSG00000143106.12	1	3.07648e-05	0.000369178	12	0.0183769	Yes	No
Cells-EBV-transformedlymphocytes	138	SYPL2	ENSG00000143028.8	1	7.54062e-06	9.04875e-05	12	0.0146811	Yes	No
Cells-EBV-transformedlymphocytes	138	ATXN7L2	ENSG00000162650.16	1	0.00458334	0.055	12	0.0775868	No	No
Cells-EBV-transformedlymphocytes	138	CYB561D1	ENSG00000174151.14	1	0.00253405	0.0304086	12	0.0550429	No	No
Cells-EBV-transformedlymphocytes	138	AMIGO1	ENSG00000181754.6	1	0.00487833	0.0585399	12	0.0807505	No	No
Cells-EBV-transformedlymphocytes	138	GPR61	ENSG00000156097.12	1	0.00217155	0.0282301	13	0.0529408	No	No
Cells-EBV-transformedlymphocytes	138	GNAI3	ENSG00000065135.10	1	0.00580947	0.0755232	13	0.0957108	No	No
Cells-EBV-transformedlymphocytes	138	AMPD2	ENSG00000116337.15	1	0.00131921	0.0171497	13	0.0420779	Yes	No
Cells-EBV-transformedlymphocytes	138	GSTM4	ENSG00000168765.16	1	0.000328049	0.00426463	13	0.0272895	Yes	No
Cells-EBV-transformedlymphocytes	138	GSTM2	ENSG00000213366.12	1	0.00165694	0.0215402	13	0.0465549	Yes	No
Cells-EBV-transformedlymphocytes	138	GSTM1	ENSG00000134184.12	1	0.00322571	0.0419342	13	0.0656429	No	No
Cells-EBV-transformedlymphocytes	138	GSTM5	ENSG00000134201.10	1	0.000527825	0.00738955	14	0.0321352	Yes	No
Cells-EBV-transformedlymphocytes	138	GSTM3	ENSG00000134202.10	1	0.000913684	0.0118779	13	0.0368588	Yes	No
Cells-EBV-transformedlymphocytes	138	CSF1	ENSG00000184371.13	1	0.00263594	0.0369032	14	0.060994	No	No
Cells-EBV-transformedlymphocytes	138	AHCYL1	ENSG00000168710.17	1	0.0040361	0.0565054	14	0.0789602	No	No
Cells-EBV-transformedlymphocytes	138	STRIP1	ENSG00000143093.14	1	0.0014064	0.0196896	14	0.0447134	Yes	No
Cells-EBV-transformedlymphocytes	138	KCNC4	ENSG00000116396.14	1	0.00695697	0.104355	15	0.120934	No	No
Cells-EBV-transformedlymphocytes	138	RBM15	ENSG00000162775.14	1	0.00232334	0.0348502	15	0.0590541	No	No
Cells-EBV-transformedlymphocytes	138	SLC16A4	ENSG00000168679.17	1	9.82821e-05	0.00157251	16	0.0217211	Yes	No
Cells-EBV-transformedlymphocytes	138	LAMTOR5	ENSG00000134248.13	1	0.00582174	0.0873262	15	0.106209	No	No
Cells-EBV-transformedlymphocytes	138	KCNA2	ENSG00000177301.14	1	0.00081188	0.0129901	16	0.0379249	Yes	No
Cells-EBV-transformedlymphocytes	138	RP11-284N8.3	ENSG00000259834.1	1	0.000294046	0.00470473	16	0.0279448	Yes	No
Cells-EBV-transformedlymphocytes	138	KCNA3	ENSG00000177272.8	1	7.53593e-05	0.00120575	16	0.0208832	Yes	No
Cells-EBV-transformedlymphocytes	138	CD53	ENSG00000143119.12	1	9.61836e-05	0.00153894	16	0.0215733	Yes	No
Cells-EBV-transformedlymphocytes	138	LRIF1	ENSG00000121931.15	1	0.00416279	0.0666046	16	0.0875969	No	No
Cells-EBV-transformedlymphocytes	138	DRAM2	ENSG00000156171.14	1	3.7641e-05	0.000639897	17	0.0196397	Yes	No
Cells-EBV-transformedlymphocytes	138	CEPT1	ENSG00000134255.13	1	4.5964e-05	0.000781388	17	0.0196397	Yes	No
Cells-EBV-transformedlymphocytes	138	DENND2D	ENSG00000162777.16	1	0.0022975	0.0390575	17	0.0629981	No	No
Cells-EBV-transformedlymphocytes	138	CHI3L2	ENSG00000064886.13	1	4.90248e-05	0.000882446	18	0.0199209	Yes	No
Cells-EBV-transformedlymphocytes	138	CHIA	ENSG00000134216.18	1	1.68062e-05	0.000302511	18	0.0175987	Yes	No
Cells-EBV-transformedlymphocytes	138	PIFO	ENSG00000173947.13	1	0.00687751	0.116918	17	0.132125	No	No
Cells-EBV-transformedlymphocytes	138	OVGP1	ENSG00000085465.12	1	0.00154982	0.026347	17	0.0512702	No	No
Cells-EBV-transformedlymphocytes	138	WDR77	ENSG00000116455.13	1	0.000511905	0.00870238	17	0.0332048	Yes	No
Cells-EBV-transformedlymphocytes	138	ATP5F1	ENSG00000116459.10	1	0.00712418	0.121111	17	0.135962	No	No
Cells-EBV-transformedlymphocytes	138	C1orf162	ENSG00000143110.11	1	0.00150549	0.0255934	17	0.0506671	No	No
Cells-EBV-transformedlymphocytes	138	TMIGD3	ENSG00000121933.18	1	0.0126616	0.215247	17	0.223677	No	No
Cells-EBV-transformedlymphocytes	138	ADORA3	ENSG00000282608.1	1	0.00167831	0.0285313	17	0.0532846	No	No
Cells-EBV-transformedlymphocytes	138	RAP1A	ENSG00000116473.14	1	0.000279034	0.00502262	18	0.0284351	Yes	No
Cells-EBV-transformedlymphocytes	138	LINC01160	ENSG00000231346.5	1	0.000548287	0.00932089	17	0.0339492	Yes	No
Cells-EBV-transformedlymphocytes	138	FAM212B	ENSG00000197852.9	1	0.000704594	0.0119781	17	0.0369796	Yes	No
Cells-EBV-transformedlymphocytes	138	DDX20	ENSG00000064703.11	1	0.00184088	0.031295	17	0.0557558	No	No
Cells-EBV-transformedlymphocytes	138	CTTNBP2NL	ENSG00000143079.14	1	0.0109422	0.153191	14	0.165051	No	No
Cells-EBV-transformedlymphocytes	138	WNT2B	ENSG00000134245.17	1	0.00267159	0.0374022	14	0.0614701	No	No
Cells-EBV-transformedlymphocytes	138	ST7L	ENSG00000007341.18	1	0.017346	0.242844	14	0.249884	No	No
Cells-EBV-transformedlymphocytes	138	CAPZA1	ENSG00000116489.12	1	0.00025353	0.00354942	14	0.0261625	Yes	No
Cells-EBV-transformedlymphocytes	138	MOV10	ENSG00000155363.18	1	0.00720225	0.100831	14	0.117966	No	No
Cells-EBV-transformedlymphocytes	138	RHOC	ENSG00000155366.16	1	0.0154677	0.216548	14	0.224855	No	No
Cells-EBV-transformedlymphocytes	138	PPM1J	ENSG00000155367.15	1	0.00646887	0.0905642	14	0.109003	No	No
Cells-EBV-transformedlymphocytes	138	SLC16A1	ENSG00000155380.11	1	0.021214	0.275782	13	0.281735	No	No
Cells-EBV-transformedlymphocytes	138	RP11-31F15.2	ENSG00000238198.1	1	0.00264563	0.0343932	13	0.0586708	No	No
Cells-EBV-transformedlymphocytes	138	LRIG2	ENSG00000198799.11	1	0.00148274	0.0192756	13	0.0442974	Yes	No
Cells-EBV-transformedlymphocytes	138	MAGI3	ENSG00000081026.18	1	0.00405702	0.0567983	14	0.0792259	No	No
Cells-EBV-transformedlymphocytes	138	PHTF1	ENSG00000116793.15	1	0.00109483	0.013138	12	0.0381096	Yes	No
Cells-EBV-transformedlymphocytes	138	RSBN1	ENSG00000081019.13	1	0.0129604	0.155524	12	0.167242	No	No
Cells-EBV-transformedlymphocytes	138	PTPN22	ENSG00000134242.15	1	0.00724202	0.0869042	12	0.105873	No	No
Cells-EBV-transformedlymphocytes	138	BCL2L15	ENSG00000188761.11	1	0.00670081	0.073709	11	0.0940819	No	No
Cells-EBV-transformedlymphocytes	138	AP4B1	ENSG00000134262.12	1	0.0113842	0.125227	11	0.139681	No	No
Cells-EBV-transformedlymphocytes	138	DCLRE1B	ENSG00000118655.4	1	0.00162477	0.0178724	11	0.0428021	Yes	No
Cells-EBV-transformedlymphocytes	138	HIPK1	ENSG00000163349.21	1	0.00164808	0.019777	12	0.044775	Yes	No
Cells-EBV-transformedlymphocytes	138	OLFML3	ENSG00000116774.11	1	0.00642763	0.0771316	12	0.0970865	No	No
Cells-EBV-transformedlymphocytes	138	TRIM33	ENSG00000197323.11	1	0.000393519	0.00550927	14	0.0292758	Yes	No
Cells-EBV-transformedlymphocytes	138	BCAS2	ENSG00000116752.5	1	0.000104968	0.00136458	13	0.0211954	Yes	No
Cells-EBV-transformedlymphocytes	138	DENND2C	ENSG00000175984.14	1	0.00110892	0.0155249	14	0.0404975	Yes	No
Cells-EBV-transformedlymphocytes	138	AMPD1	ENSG00000116748.21	1	0.000592121	0.00769757	13	0.0324123	Yes	No
Cells-EBV-transformedlymphocytes	138	NRAS	ENSG00000213281.4	1	0.0052205	0.0678665	13	0.088762	No	No
Cells-EBV-transformedlymphocytes	138	CSDE1	ENSG00000009307.15	1	0.0181957	0.254739	14	0.261327	No	No
Cells-EBV-transformedlymphocytes	138	SIKE1	ENSG00000052723.11	1	0.000697681	0.00976754	14	0.0345241	Yes	No
Cells-EBV-transformedlymphocytes	138	TSPAN2	ENSG00000134198.9	1	0.000792801	0.0110992	14	0.0359735	Yes	No
Cells-EBV-transformedlymphocytes	138	VANGL1	ENSG00000173218.14	1	0.000193049	0.00231658	12	0.02409	Yes	No
Cells-EBV-transformedlymphocytes	138	CASQ2	ENSG00000118729.11	1	0.00138589	0.0166306	12	0.0416499	Yes	No
Cells-EBV-transformedlymphocytes	138	SLC22A15	ENSG00000163393.12	1	0.000507061	0.00608474	12	0.0301462	Yes	No
Cells-EBV-transformedlymphocytes	138	MAB21L3	ENSG00000173212.4	1	0.0103527	0.11388	11	0.129376	No	No
Cells-EBV-transformedlymphocytes	138	ATP1A1	ENSG00000163399.15	1	0.00113211	0.0124532	11	0.0375105	Yes	No
Cells-EBV-transformedlymphocytes	138	LINC01762	ENSG00000233154.5	1	0.00807773	0.0969327	12	0.114564	No	No
Cells-EBV-transformedlymphocytes	138	RP5-1086K13.1	ENSG00000224950.2	1	0.0104294	0.114724	11	0.130128	No	No
Cells-EBV-transformedlymphocytes	138	CD58	ENSG00000116815.15	1	0.0036537	0.0438444	12	0.0673631	No	No
Cells-EBV-transformedlymphocytes	138	IGSF3	ENSG00000143061.17	1	0.00214033	0.025684	12	0.0507286	No	No
Cells-EBV-transformedlymphocytes	138	CD2	ENSG00000116824.4	1	0.00266863	0.029355	11	0.0540915	No	No
Cells-EBV-transformedlymphocytes	138	PTGFRN	ENSG00000134247.9	1	0.00666891	0.0733581	11	0.0938561	No	No
Cells-EBV-transformedlymphocytes	138	CD101	ENSG00000134256.12	1	0.00392493	0.0431742	11	0.0668036	No	No
Cells-EBV-transformedlymphocytes	138	TTF2	ENSG00000116830.11	1	0.000173169	0.00190486	11	0.0228461	Yes	No
Cells-EBV-transformedlymphocytes	138	TRIM45	ENSG00000134253.9	1	0.00022722	0.0022722	10	0.0239207	Yes	No
Cells-EBV-transformedlymphocytes	138	RP11-188D8.1	ENSG00000271427.1	1	0.0259227	0.28515	11	0.290754	No	No
Cells-EBV-transformedlymphocytes	138	MAN1A2	ENSG00000198162.12	1	0.000124523	0.00149428	12	0.0214799	Yes	No
Cells-EBV-transformedlymphocytes	138	FAM46C	ENSG00000183508.4	1	0.00230704	0.0299915	13	0.0546637	No	No
Cells-EBV-transformedlymphocytes	138	GDAP2	ENSG00000196505.10	1	0.0044745	0.062643	14	0.0842213	No	No
Cells-EBV-transformedlymphocytes	138	WDR3	ENSG00000065183.15	1	0.00551536	0.077215	14	0.0971626	No	No
Cells-EBV-transformedlymphocytes	138	TBX15	ENSG00000092607.13	1	0.0024216	0.0339024	14	0.0581605	No	No
Cells-EBV-transformedlymphocytes	138	WARS2	ENSG00000116874.11	1	0.0137584	0.192617	14	0.202094	No	No
Cells-EBV-transformedlymphocytes	138	RP11-418J17.3	ENSG00000227712.1	1	0.0070063	0.0980882	14	0.115584	No	No
Cells-EBV-transformedlymphocytes	138	LINC01780	ENSG00000232650.5	1	0.00308836	0.0401487	13	0.0640683	No	No
Cells-EBV-transformedlymphocytes	138	HSD3B2	ENSG00000203859.9	1	0.00788585	0.102516	13	0.11935	No	No
Cells-EBV-transformedlymphocytes	138	ZNF697	ENSG00000143067.4	1	0.0253253	0.278578	11	0.284465	No	No
Cells-EBV-transformedlymphocytes	138	PHGDH	ENSG00000092621.11	1	0.00413629	0.0454992	11	0.068827	No	No
Cells-EBV-transformedlymphocytes	138	HMGCS2	ENSG00000134240.11	1	0.0481251	0.481251	10	0.483372	No	No
Cells-EBV-transformedlymphocytes	138	NOTCH2	ENSG00000134250.19	1	0.00571923	0.0571923	10	0.0795767	No	No
Cells-EBV-transformedlymphocytes	138	SEC22B	ENSG00000265808.3	1	0.000334266	0.00300839	9	0.0252089	Yes	No
Cells-EBV-transformedlymphocytes	138	NBPF26	ENSG00000273136.6	1	0.00361935	0.0180967	5	0.0430123	Yes	No
Cells-EBV-transformedlymphocytes	138	LINC00623	ENSG00000226067.6	1	0.0299462	0.119785	4	0.134754	No	No
Cells-EBV-transformedlymphocytes	138	FAM72B	ENSG00000188610.12	1	0.00867365	0.026021	3	0.0509774	No	No
Cells-EBV-transformedlymphocytes	138	SRGAP2C	ENSG00000171943.11	1	0.0653443	0.196033	3	0.205225	No	No
Cells-EBV-transformedlymphocytes	138	FAM72C	ENSG00000263513.5	1	0.00350206	0.00350206	1	0.0261339	Yes	No
Cells-EBV-transformedlymphocytes	138	RP11-14N7.2	ENSG00000232527.7	1	0.0260031	0.0260031	1	0.050967	No	No
Cells-EBV-transformedlymphocytes	138	PPIAL4E	ENSG00000271567.1	1	0.0193274	0.0193274	1	0.0443106	Yes	No
Cells-EBV-transformedlymphocytes	138	NBPF15	ENSG00000266338.6	1	0.0132502	0.0132502	1	0.038216	Yes	No
Cells-EBV-transformedlymphocytes	138	SRGAP2B	ENSG00000196369.10	1	0.0513138	0.102628	2	0.119437	No	No
Cells-EBV-transformedlymphocytes	138	FAM72D	ENSG00000215784.5	1	0.00137614	0.00275228	2	0.0246866	Yes	No
Cells-EBV-transformedlymphocytes	138	PPIAL4D	ENSG00000256374.2	1	0.01357	0.02714	2	0.0519722	No	No
Cells-EBV-transformedlymphocytes	138	CH17-373J23.1	ENSG00000276216.1	1	0.0138639	0.0277278	2	0.0524939	No	No
Cells-EBV-transformedlymphocytes	138	NBPF20	ENSG00000162825.16	1	0.0276662	0.0829986	3	0.102402	No	No
Cells-EBV-transformedlymphocytes	138	GPR89A	ENSG00000117262.18	1	0.085639	0.256917	3	0.263427	No	No
Cells-EBV-transformedlymphocytes	138	PDZK1	ENSG00000174827.13	1	0.00733227	0.0219968	3	0.0470304	Yes	No
Cells-EBV-transformedlymphocytes	138	CD160	ENSG00000117281.15	1	0.00560379	0.0168114	3	0.0417793	Yes	No
Cells-EBV-transformedlymphocytes	138	RNF115	ENSG00000265491.4	1	0.00196743	0.00590228	3	0.0298325	Yes	No
Cells-EBV-transformedlymphocytes	138	POLR3C	ENSG00000186141.8	1	0.0059974	0.0179922	3	0.0429058	Yes	No
Cells-EBV-transformedlymphocytes	138	NUDT17	ENSG00000186364.11	1	0.0110075	0.0330225	3	0.0573931	No	No
Cells-EBV-transformedlymphocytes	138	PIAS3	ENSG00000131788.15	1	0.00573008	0.0229203	4	0.0479685	Yes	No
Cells-EBV-transformedlymphocytes	138	ANKRD35	ENSG00000198483.12	1	0.0019829	0.00793158	4	0.0327168	Yes	No
Cells-EBV-transformedlymphocytes	138	ITGA10	ENSG00000143127.12	1	0.00153578	0.00614312	4	0.0302399	Yes	No
Cells-EBV-transformedlymphocytes	138	PEX11B	ENSG00000131779.10	1	0.0017712	0.00708478	4	0.0316867	Yes	No
Cells-EBV-transformedlymphocytes	138	RBM8A	ENSG00000265241.6	1	0.00958218	0.0383287	4	0.0622898	No	No
Cells-EBV-transformedlymphocytes	138	LIX1L	ENSG00000271601.3	1	0.00390583	0.0156233	4	0.0406427	Yes	No
Cells-EBV-transformedlymphocytes	138	ANKRD34A	ENSG00000272031.2	1	0.00490126	0.019605	4	0.044606	Yes	No
Cells-EBV-transformedlymphocytes	138	POLR3GL	ENSG00000121851.12	1	0.00467475	0.018699	4	0.0437499	Yes	No
Cells-EBV-transformedlymphocytes	138	TXNIP	ENSG00000265972.5	1	0.0019399	0.00775959	4	0.0325142	Yes	No
Cells-EBV-transformedlymphocytes	138	HFE2	ENSG00000168509.19	1	0.000289759	0.0014488	5	0.0214176	Yes	No
Cells-EBV-transformedlymphocytes	138	LINC01719	ENSG00000233396.7	1	0.00483235	0.0241618	5	0.0492748	Yes	No
Cells-EBV-transformedlymphocytes	138	NBPF10	ENSG00000271425.7	1	0.0180974	0.108584	6	0.124693	No	No
Cells-EBV-transformedlymphocytes	138	NOTCH2NL	ENSG00000264343.5	1	0.00239363	0.0167554	7	0.0416914	Yes	No
Cells-EBV-transformedlymphocytes	138	NBPF12	ENSG00000268043.7	1	0.015706	0.172766	11	0.183466	No	No
Cells-EBV-transformedlymphocytes	138	PRKAB2	ENSG00000131791.7	1	0.00658316	0.0724148	11	0.0930103	No	No
Cells-EBV-transformedlymphocytes	138	FMO5	ENSG00000131781.12	1	0.00106685	0.0117353	11	0.0367049	Yes	No
Cells-EBV-transformedlymphocytes	138	CHD1L	ENSG00000131778.18	1	0.00773612	0.0850973	11	0.10426	No	No
Cells-EBV-transformedlymphocytes	138	BCL9	ENSG00000116128.10	1	0.00316515	0.0379817	12	0.0620181	No	No
Cells-EBV-transformedlymphocytes	138	ACP6	ENSG00000162836.11	1	0.00771939	0.0849133	11	0.104074	No	No
Cells-EBV-transformedlymphocytes	138	GPR89B	ENSG00000188092.14	1	7.01443e-06	7.71587e-05	11	0.0146811	Yes	No
Cells-EBV-transformedlymphocytes	138	RP6-74O6.2	ENSG00000215859.8	1	0.004664	0.04664	10	0.0698737	No	No
Cells-EBV-transformedlymphocytes	138	RP11-94I2.4	ENSG00000274372.4	1	0.00894987	0.0894987	10	0.108114	No	No
Cells-EBV-transformedlymphocytes	138	NBPF11	ENSG00000263956.6	1	0.00153263	0.0137936	9	0.0387544	Yes	No
Cells-EBV-transformedlymphocytes	138	NBPF14	ENSG00000270629.5	1	0.0169528	0.0847642	5	0.103963	No	No
Cells-EBV-transformedlymphocytes	138	PDE4DIP	ENSG00000178104.19	1	0.00246906	0.00987625	4	0.0345851	Yes	No
Cells-EBV-transformedlymphocytes	138	NBPF9	ENSG00000269713.7	1	0.0253632	0.101453	4	0.11847	No	No
Cells-EBV-transformedlymphocytes	138	CH17-189H20.1	ENSG00000274265.4	1	0.00204115	0.0081646	4	0.0328234	Yes	No
Cells-EBV-transformedlymphocytes	138	RP11-326G21.1	ENSG00000272755.1	1	0.00492971	0.0197188	4	0.0447203	Yes	No
Cells-EBV-transformedlymphocytes	138	NBPF19	ENSG00000271383.6	1	0.000531294	0.00318776	6	0.0255733	Yes	No
Cells-EBV-transformedlymphocytes	138	LINC00869	ENSG00000277147.4	1	0.043235	0.25941	6	0.265832	No	No
Cells-EBV-transformedlymphocytes	138	RP11-353N4.6	ENSG00000275557.1	1	6.49922e-06	3.24961e-05	5	0.0146811	Yes	No
Cells-EBV-transformedlymphocytes	138	FCGR1A	ENSG00000150337.13	1	0.0126391	0.0758345	6	0.09597	No	No
Cells-EBV-transformedlymphocytes	138	HIST2H2BF	ENSG00000203814.6	1	0.00210379	0.0126227	6	0.0376611	Yes	No
Cells-EBV-transformedlymphocytes	138	HIST2H3D	ENSG00000183598.3	1	0.000420106	0.00252064	6	0.0243337	Yes	No
Cells-EBV-transformedlymphocytes	138	HIST2H4A	ENSG00000270882.2	1	0.00100557	0.00603345	6	0.0300511	Yes	No
Cells-EBV-transformedlymphocytes	138	HIST2H2AA4	ENSG00000272196.2	1	0.0017894	0.0125258	7	0.0375728	Yes	No
Cells-EBV-transformedlymphocytes	138	HIST2H2BE	ENSG00000184678.10	1	0.013114	0.0917983	7	0.110165	No	No
Cells-EBV-transformedlymphocytes	138	HIST2H2AC	ENSG00000184260.5	1	0.00207581	0.0145307	7	0.0395371	Yes	No
Cells-EBV-transformedlymphocytes	138	HIST2H2AB	ENSG00000184270.4	1	0.00772112	0.0540478	7	0.0767328	No	No
Cells-EBV-transformedlymphocytes	138	BOLA1	ENSG00000178096.8	1	0.00649332	0.0454533	7	0.0687761	No	No
Cells-EBV-transformedlymphocytes	138	SV2A	ENSG00000159164.9	1	0.00209533	0.0146673	7	0.0397013	Yes	No
Cells-EBV-transformedlymphocytes	138	SF3B4	ENSG00000143368.9	1	0.00624252	0.0436976	7	0.06721	No	No
Cells-EBV-transformedlymphocytes	138	MTMR11	ENSG00000014914.20	1	0.00278265	0.0194785	7	0.0444814	Yes	No
Cells-EBV-transformedlymphocytes	138	OTUD7B	ENSG00000264522.5	1	0.00790478	0.0553335	7	0.0778807	No	No
Cells-EBV-transformedlymphocytes	138	VPS45	ENSG00000136631.12	1	0.00298285	0.02088	7	0.0458599	Yes	No
Cells-EBV-transformedlymphocytes	138	PLEKHO1	ENSG00000023902.13	1	0.0063713	0.0445991	7	0.0679801	No	No
Cells-EBV-transformedlymphocytes	138	ANP32E	ENSG00000143401.14	1	0.00123048	0.00861337	7	0.0331178	Yes	No
Cells-EBV-transformedlymphocytes	138	CA14	ENSG00000118298.10	1	0.00184475	0.0129132	7	0.037881	Yes	No
Cells-EBV-transformedlymphocytes	138	APH1A	ENSG00000117362.12	1	0.020499	0.143493	7	0.156056	No	No
Cells-EBV-transformedlymphocytes	138	C1orf54	ENSG00000118292.8	1	0.0202433	0.141703	7	0.154421	No	No
Cells-EBV-transformedlymphocytes	138	CIART	ENSG00000159208.15	1	0.00221519	0.0155063	7	0.0404592	Yes	No
Cells-EBV-transformedlymphocytes	138	MRPS21	ENSG00000266472.5	1	0.000883557	0.0061849	7	0.0302742	Yes	No
Cells-EBV-transformedlymphocytes	138	PRPF3	ENSG00000117360.12	1	0.0261885	0.183319	7	0.19324	No	No
Cells-EBV-transformedlymphocytes	138	RPRD2	ENSG00000163125.15	1	0.000597471	0.00477977	8	0.0279989	Yes	No
Cells-EBV-transformedlymphocytes	138	TARS2	ENSG00000143374.16	1	0.00651599	0.0521279	8	0.0748898	No	No
Cells-EBV-transformedlymphocytes	138	ECM1	ENSG00000143369.14	1	0.0230677	0.184541	8	0.194402	No	No
Cells-EBV-transformedlymphocytes	138	FALEC	ENSG00000228126.1	1	0.00899301	0.0719441	8	0.0926034	No	No
Cells-EBV-transformedlymphocytes	138	ADAMTSL4	ENSG00000143382.14	1	0.0119408	0.0955264	8	0.113324	No	No
Cells-EBV-transformedlymphocytes	138	MCL1	ENSG00000143384.12	1	0.00710759	0.0568607	8	0.0792794	No	No
Cells-EBV-transformedlymphocytes	138	ENSA	ENSG00000143420.18	1	0.00460943	0.0414849	9	0.0652741	No	No
Cells-EBV-transformedlymphocytes	138	GOLPH3L	ENSG00000143457.10	1	0.000151518	0.00136366	9	0.0211954	Yes	No
Cells-EBV-transformedlymphocytes	138	HORMAD1	ENSG00000143452.15	1	0.0134154	0.120739	9	0.135638	No	No
Cells-EBV-transformedlymphocytes	138	CTSS	ENSG00000163131.10	1	0.0081858	0.0736722	9	0.0940588	No	No
Cells-EBV-transformedlymphocytes	138	CTSK	ENSG00000143387.12	1	0.012915	0.116235	9	0.131491	No	No
Cells-EBV-transformedlymphocytes	138	ARNT	ENSG00000143437.20	1	0.0320334	0.320334	10	0.324992	No	No
Cells-EBV-transformedlymphocytes	138	SETDB1	ENSG00000143379.12	1	0.0152891	0.152891	10	0.164781	No	No
Cells-EBV-transformedlymphocytes	138	CERS2	ENSG00000143418.19	1	0.00392081	0.043129	11	0.0667577	No	No
Cells-EBV-transformedlymphocytes	138	ANXA9	ENSG00000143412.9	1	0.00238933	0.0262827	11	0.0512118	No	No
Cells-EBV-transformedlymphocytes	138	MINDY1	ENSG00000143409.15	1	0.000557904	0.00613694	11	0.0302382	Yes	No
Cells-EBV-transformedlymphocytes	138	PRUNE1	ENSG00000143363.15	1	0.023439	0.257829	11	0.264301	No	No
Cells-EBV-transformedlymphocytes	138	BNIPL	ENSG00000163141.18	1	0.00765572	0.0842129	11	0.103475	No	No
Cells-EBV-transformedlymphocytes	138	C1orf56	ENSG00000143443.9	1	0.000337333	0.00371067	11	0.0261935	Yes	No
Cells-EBV-transformedlymphocytes	138	CDC42SE1	ENSG00000197622.12	1	0.000434577	0.00478034	11	0.0279989	Yes	No
Cells-EBV-transformedlymphocytes	138	MLLT11	ENSG00000213190.3	1	0.0116089	0.127698	11	0.141832	No	No
Cells-EBV-transformedlymphocytes	138	GABPB2	ENSG00000143458.11	1	0.00140018	0.015402	11	0.0403653	Yes	No
Cells-EBV-transformedlymphocytes	138	SEMA6C	ENSG00000143434.15	1	0.00441099	0.0441099	10	0.0675924	No	No
Cells-EBV-transformedlymphocytes	138	TNFAIP8L2	ENSG00000163154.5	1	0.0207137	0.207137	10	0.215845	No	No
Cells-EBV-transformedlymphocytes	138	LYSMD1	ENSG00000163155.11	1	0.00507688	0.0507688	10	0.0736761	No	No
Cells-EBV-transformedlymphocytes	138	SCNM1	ENSG00000163156.11	1	0.0024355	0.024355	10	0.0494932	Yes	No
Cells-EBV-transformedlymphocytes	138	TMOD4	ENSG00000163157.14	1	0.000649743	0.00649743	10	0.0307406	Yes	No
Cells-EBV-transformedlymphocytes	138	VPS72	ENSG00000163159.12	1	0.00428555	0.0428555	10	0.0665317	No	No
Cells-EBV-transformedlymphocytes	138	PIP5K1A	ENSG00000143398.19	1	0.00414377	0.0455815	11	0.0689065	No	No
Cells-EBV-transformedlymphocytes	138	PSMD4	ENSG00000159352.15	1	0.00131917	0.0145109	11	0.0395281	Yes	No
Cells-EBV-transformedlymphocytes	138	ZNF687	ENSG00000143373.17	1	0.015655	0.172205	11	0.182942	No	No
Cells-EBV-transformedlymphocytes	138	PI4KB	ENSG00000143393.16	1	0.0125745	0.138319	11	0.151348	No	No
Cells-EBV-transformedlymphocytes	138	RFX5	ENSG00000143390.17	1	0.00197074	0.0216782	11	0.0467408	Yes	No
Cells-EBV-transformedlymphocytes	138	SELENBP1	ENSG00000143416.20	1	0.00231914	0.0255105	11	0.0505835	No	No
Cells-EBV-transformedlymphocytes	138	PSMB4	ENSG00000159377.10	1	0.0234181	0.257599	11	0.264092	No	No
Cells-EBV-transformedlymphocytes	138	POGZ	ENSG00000143442.21	1	0.0046057	0.0506627	11	0.0735713	No	No
Cells-EBV-transformedlymphocytes	138	CGN	ENSG00000143375.14	1	0.000584825	0.00643308	11	0.0306794	Yes	No
Cells-EBV-transformedlymphocytes	138	TUFT1	ENSG00000143367.15	1	0.00579688	0.0637657	11	0.0852384	No	No
Cells-EBV-transformedlymphocytes	138	SNX27	ENSG00000143376.12	1	0.0118019	0.141622	12	0.154364	No	No
Cells-EBV-transformedlymphocytes	138	MRPL9	ENSG00000143436.10	1	0.0123335	0.148002	12	0.160378	No	No
Cells-EBV-transformedlymphocytes	138	OAZ3	ENSG00000143450.16	1	0.000344522	0.00413427	12	0.026938	Yes	No
Cells-EBV-transformedlymphocytes	138	TDRKH	ENSG00000182134.15	1	0.00466638	0.0559965	12	0.0784931	No	No
Cells-EBV-transformedlymphocytes	138	C2CD4D	ENSG00000225556.1	1	0.00366399	0.0439679	12	0.0674772	No	No
Cells-EBV-transformedlymphocytes	138	THEM5	ENSG00000196407.11	1	0.00272313	0.0326776	12	0.0570879	No	No
Cells-EBV-transformedlymphocytes	138	THEM4	ENSG00000159445.12	1	0.0102877	0.123452	12	0.138035	No	No
Cells-EBV-transformedlymphocytes	138	S100A10	ENSG00000197747.8	1	0.000520618	0.00624741	12	0.0303665	Yes	No
Cells-EBV-transformedlymphocytes	138	S100A11	ENSG00000163191.5	1	0.011835	0.153855	13	0.165685	No	No
Cells-EBV-transformedlymphocytes	138	FLG	ENSG00000143631.10	1	0.00055441	0.00776174	14	0.0325142	Yes	No
Cells-EBV-transformedlymphocytes	138	FLG2	ENSG00000143520.6	1	0.0492822	0.739233	15	0.740101	No	No
Cells-EBV-transformedlymphocytes	138	CRNN	ENSG00000143536.7	1	0.00184558	0.0276838	15	0.0524672	No	No
Cells-EBV-transformedlymphocytes	138	CRCT1	ENSG00000169509.5	1	0.00118903	0.0178355	15	0.0427682	Yes	No
Cells-EBV-transformedlymphocytes	138	LCE2B	ENSG00000159455.8	1	0.000816005	0.0122401	15	0.0373094	Yes	No
Cells-EBV-transformedlymphocytes	138	C1orf68	ENSG00000198854.5	1	0.0141259	0.211889	15	0.220328	No	No
Cells-EBV-transformedlymphocytes	138	KPRP	ENSG00000203786.6	1	0.00627656	0.0941484	15	0.112132	No	No
Cells-EBV-transformedlymphocytes	138	LCE1F	ENSG00000240386.3	1	0.00136628	0.0204942	15	0.0454224	Yes	No
Cells-EBV-transformedlymphocytes	138	LCE1E	ENSG00000186226.8	1	0.0173455	0.260183	15	0.266489	No	No
Cells-EBV-transformedlymphocytes	138	LCE1C	ENSG00000197084.5	1	0.0215102	0.322653	15	0.327242	No	No
Cells-EBV-transformedlymphocytes	138	LCE1B	ENSG00000196734.8	1	0.00213692	0.0320537	15	0.0565194	No	No
Cells-EBV-transformedlymphocytes	138	IVL	ENSG00000163207.6	1	0.00444399	0.0666599	15	0.0876555	No	No
Cells-EBV-transformedlymphocytes	138	SPRR1A	ENSG00000169474.4	1	0.00204925	0.0286895	14	0.0534556	No	No
Cells-EBV-transformedlymphocytes	138	SPRR3	ENSG00000163209.14	1	0.000747918	0.0104708	14	0.0351913	Yes	No
Cells-EBV-transformedlymphocytes	138	SPRR1B	ENSG00000169469.8	1	0.00501976	0.0702766	14	0.09108	No	No
Cells-EBV-transformedlymphocytes	138	SPRR2D	ENSG00000163216.6	1	0.000734298	0.0102802	14	0.0350231	Yes	No
Cells-EBV-transformedlymphocytes	138	SPRR2A	ENSG00000241794.1	1	0.00154028	0.0215639	14	0.0465688	Yes	No
Cells-EBV-transformedlymphocytes	138	SPRR2E	ENSG00000203785.8	1	0.00031796	0.00445144	14	0.0276039	Yes	No
Cells-EBV-transformedlymphocytes	138	SPRR2F	ENSG00000244094.1	1	0.00681311	0.0953836	14	0.113179	No	No
Cells-EBV-transformedlymphocytes	138	LOR	ENSG00000203782.5	1	8.34982e-05	0.00116898	14	0.0208808	Yes	No
Cells-EBV-transformedlymphocytes	138	PGLYRP3	ENSG00000159527.3	1	0.000996835	0.0139557	14	0.0389379	Yes	No
Cells-EBV-transformedlymphocytes	138	PGLYRP4	ENSG00000163218.14	1	0.00187928	0.0263099	14	0.0512273	No	No
Cells-EBV-transformedlymphocytes	138	S100A9	ENSG00000163220.10	1	0.00137775	0.0192885	14	0.0442989	Yes	No
Cells-EBV-transformedlymphocytes	138	S100A12	ENSG00000163221.8	1	9.29508e-05	0.00130131	14	0.021052	Yes	No
Cells-EBV-transformedlymphocytes	138	S100A8	ENSG00000143546.9	1	0.0187966	0.263153	14	0.26936	No	No
Cells-EBV-transformedlymphocytes	138	S100A6	ENSG00000197956.9	1	0.000700561	0.00980786	14	0.0345241	Yes	No
Cells-EBV-transformedlymphocytes	138	S100A5	ENSG00000196420.7	1	0.0012459	0.0174426	14	0.0424067	Yes	No
Cells-EBV-transformedlymphocytes	138	S100A4	ENSG00000196154.11	1	0.00153346	0.0214684	14	0.0464617	Yes	No
Cells-EBV-transformedlymphocytes	138	S100A3	ENSG00000188015.9	1	0.00550882	0.0771235	14	0.0970861	No	No
Cells-EBV-transformedlymphocytes	138	S100A2	ENSG00000196754.10	1	0.00507579	0.0710611	14	0.0918685	No	No
Cells-EBV-transformedlymphocytes	138	S100A16	ENSG00000188643.10	1	0.0214805	0.300727	14	0.305867	No	No
Cells-EBV-transformedlymphocytes	138	S100A14	ENSG00000189334.8	1	0.0020829	0.0291606	14	0.0539122	No	No
Cells-EBV-transformedlymphocytes	138	S100A13	ENSG00000189171.14	1	0.00072891	0.0102047	14	0.0349515	Yes	No
Cells-EBV-transformedlymphocytes	138	S100A1	ENSG00000160678.11	1	0.00396845	0.0555583	14	0.078089	No	No
Cells-EBV-transformedlymphocytes	138	CHTOP	ENSG00000160679.12	1	0.00978288	0.13696	14	0.150142	No	No
Cells-EBV-transformedlymphocytes	138	SNAPIN	ENSG00000143553.10	1	0.000239246	0.0031102	13	0.0253995	Yes	No
Cells-EBV-transformedlymphocytes	138	ILF2	ENSG00000143621.16	1	0.00617029	0.0863841	14	0.10547	No	No
Cells-EBV-transformedlymphocytes	138	NPR1	ENSG00000169418.9	1	0.000118919	0.00166487	14	0.0219593	Yes	No
Cells-EBV-transformedlymphocytes	138	INTS3	ENSG00000143624.13	1	0.000982553	0.0137557	14	0.038708	Yes	No
Cells-EBV-transformedlymphocytes	138	SLC27A3	ENSG00000143554.13	1	0.000439963	0.00571952	13	0.0295891	Yes	No
Cells-EBV-transformedlymphocytes	138	GATAD2B	ENSG00000143614.9	1	7.39907e-05	0.00103587	14	0.0205426	Yes	No
Cells-EBV-transformedlymphocytes	138	DENND4B	ENSG00000198837.9	1	0.00183024	0.0256234	14	0.0506956	No	No
Cells-EBV-transformedlymphocytes	138	CRTC2	ENSG00000160741.16	1	5.41114e-05	0.00075756	14	0.0196397	Yes	No
Cells-EBV-transformedlymphocytes	138	SLC39A1	ENSG00000143570.17	1	0.00104827	0.0146758	14	0.0397013	Yes	No
Cells-EBV-transformedlymphocytes	138	CREB3L4	ENSG00000143578.15	1	0.00572071	0.0800899	14	0.0997904	No	No
Cells-EBV-transformedlymphocytes	138	JTB	ENSG00000143543.14	1	0.00947043	0.132586	14	0.146268	No	No
Cells-EBV-transformedlymphocytes	138	RP11-422P24.11	ENSG00000272654.1	1	0.0016855	0.023597	14	0.0487159	Yes	No
Cells-EBV-transformedlymphocytes	138	RAB13	ENSG00000143545.8	1	0.000217773	0.00304883	14	0.025268	Yes	No
Cells-EBV-transformedlymphocytes	138	RPS27	ENSG00000177954.11	1	0.00924762	0.129467	14	0.143493	No	No
Cells-EBV-transformedlymphocytes	138	TPM3	ENSG00000143549.19	1	0.00561633	0.0730124	13	0.0935247	No	No
Cells-EBV-transformedlymphocytes	138	C1orf43	ENSG00000143612.19	1	0.00375387	0.0488003	13	0.0718401	No	No
Cells-EBV-transformedlymphocytes	138	UBAP2L	ENSG00000143569.18	1	0.00115728	0.0150447	13	0.0399959	Yes	No
Cells-EBV-transformedlymphocytes	138	HAX1	ENSG00000143575.14	1	0.000267592	0.0032111	12	0.02559	Yes	No
Cells-EBV-transformedlymphocytes	138	ATP8B2	ENSG00000143515.16	1	0.00333968	0.0400761	12	0.0640411	No	No
Cells-EBV-transformedlymphocytes	138	IL6R	ENSG00000160712.12	1	0.00184647	0.0203112	11	0.0452912	Yes	No
Cells-EBV-transformedlymphocytes	138	SHE	ENSG00000169291.9	1	0.00319762	0.0351738	11	0.059354	No	No
Cells-EBV-transformedlymphocytes	138	TDRD10	ENSG00000163239.12	1	0.00137777	0.0137777	10	0.0387286	Yes	No
Cells-EBV-transformedlymphocytes	138	UBE2Q1	ENSG00000160714.9	1	0.003588	0.03588	10	0.0600262	No	No
Cells-EBV-transformedlymphocytes	138	CHRNB2	ENSG00000160716.5	1	0.00216037	0.0216037	10	0.0466112	Yes	No
Cells-EBV-transformedlymphocytes	138	ADAR	ENSG00000160710.15	1	1.43124e-05	0.000143124	10	0.0158878	Yes	No
Cells-EBV-transformedlymphocytes	138	KCNN3	ENSG00000143603.18	1	0.0067796	0.067796	10	0.0887246	No	No
Cells-EBV-transformedlymphocytes	138	PMVK	ENSG00000163344.5	1	0.00198314	0.0178482	9	0.0427828	Yes	No
Cells-EBV-transformedlymphocytes	138	RP11-307C12.13	ENSG00000270361.1	1	0.00630632	0.0567569	9	0.0791886	No	No
Cells-EBV-transformedlymphocytes	138	PBXIP1	ENSG00000163346.16	1	0.00555463	0.0499917	9	0.073003	No	No
Cells-EBV-transformedlymphocytes	138	PYGO2	ENSG00000163348.3	1	0.0143754	0.129378	9	0.143423	No	No
Cells-EBV-transformedlymphocytes	138	SHC1	ENSG00000160691.18	1	6.94072e-05	0.000624664	9	0.0196397	Yes	No
Cells-EBV-transformedlymphocytes	138	CKS1B	ENSG00000173207.12	1	0.00295106	0.0265595	9	0.0514197	No	No
Cells-EBV-transformedlymphocytes	138	FLAD1	ENSG00000160688.18	1	0.00128564	0.0115707	9	0.0365431	Yes	No
Cells-EBV-transformedlymphocytes	138	LENEP	ENSG00000163352.5	1	8.6298e-06	7.76682e-05	9	0.0146811	Yes	No
Cells-EBV-transformedlymphocytes	138	ZBTB7B	ENSG00000160685.13	1	0.000934875	0.00841387	9	0.0330528	Yes	No
Cells-EBV-transformedlymphocytes	138	DCST2	ENSG00000163354.14	1	0.00174549	0.0157094	9	0.0407603	Yes	No
Cells-EBV-transformedlymphocytes	138	DCST1	ENSG00000163357.10	1	0.000622172	0.00559955	9	0.0293439	Yes	No
Cells-EBV-transformedlymphocytes	138	ADAM15	ENSG00000143537.13	1	0.00105814	0.00952323	9	0.0341856	Yes	No
Cells-EBV-transformedlymphocytes	138	EFNA4	ENSG00000243364.7	1	0.000143498	0.00129148	9	0.0210151	Yes	No
Cells-EBV-transformedlymphocytes	138	EFNA3	ENSG00000143590.13	1	0.0016658	0.0149922	9	0.0399916	Yes	No
Cells-EBV-transformedlymphocytes	138	EFNA1	ENSG00000169242.11	1	0.0102519	0.0922667	9	0.110543	No	No
Cells-EBV-transformedlymphocytes	138	SLC50A1	ENSG00000169241.17	1	0.00302003	0.0271803	9	0.0519722	No	No
Cells-EBV-transformedlymphocytes	138	DPM3	ENSG00000179085.7	1	0.00148355	0.0133519	9	0.0382966	Yes	No
Cells-EBV-transformedlymphocytes	138	KRTCAP2	ENSG00000163463.11	1	0.000978776	0.00880898	9	0.0332828	Yes	No
Cells-EBV-transformedlymphocytes	138	TRIM46	ENSG00000163462.17	1	0.000776552	0.00698897	9	0.0315086	Yes	No
Cells-EBV-transformedlymphocytes	138	MUC1	ENSG00000185499.16	1	0.00474257	0.0426831	9	0.0663217	No	No
Cells-EBV-transformedlymphocytes	138	THBS3	ENSG00000169231.13	1	0.00219718	0.0197747	9	0.044775	Yes	No
Cells-EBV-transformedlymphocytes	138	MTX1	ENSG00000173171.14	1	0.0249001	0.2241	9	0.232072	No	No
Cells-EBV-transformedlymphocytes	138	GBA	ENSG00000177628.15	1	0.00565588	0.0509029	9	0.0737944	No	No
Cells-EBV-transformedlymphocytes	138	FAM189B	ENSG00000160767.20	1	0.0126427	0.113784	9	0.129315	No	No
Cells-EBV-transformedlymphocytes	138	SCAMP3	ENSG00000116521.10	1	0.00381333	0.03432	9	0.0586159	No	No
Cells-EBV-transformedlymphocytes	138	CLK2	ENSG00000176444.18	1	0.0173628	0.173628	10	0.184272	No	No
Cells-EBV-transformedlymphocytes	138	HCN3	ENSG00000143630.9	1	0.00355435	0.0355435	10	0.0596786	No	No
Cells-EBV-transformedlymphocytes	138	FDPS	ENSG00000160752.14	1	0.00137052	0.0137052	10	0.0386407	Yes	No
Cells-EBV-transformedlymphocytes	138	RUSC1	ENSG00000160753.15	1	0.00103403	0.0103403	10	0.0350957	Yes	No
Cells-EBV-transformedlymphocytes	138	ASH1L	ENSG00000116539.12	1	0.000341128	0.00341128	10	0.0260956	Yes	No
Cells-EBV-transformedlymphocytes	138	MSTO1	ENSG00000125459.14	1	0.0057449	0.0459592	8	0.0692272	No	No
Cells-EBV-transformedlymphocytes	138	YY1AP1	ENSG00000163374.19	1	0.00383298	0.0306638	8	0.0552557	No	No
Cells-EBV-transformedlymphocytes	138	DAP3	ENSG00000132676.15	1	0.00139345	0.0125411	9	0.0375869	Yes	No
Cells-EBV-transformedlymphocytes	138	GON4L	ENSG00000116580.18	1	0.000698122	0.0062831	9	0.0304421	Yes	No
Cells-EBV-transformedlymphocytes	138	SYT11	ENSG00000132718.8	1	0.00165005	0.0132004	8	0.0381538	Yes	No
Cells-EBV-transformedlymphocytes	138	RIT1	ENSG00000143622.10	1	0.00147696	0.0118157	8	0.0368345	Yes	No
Cells-EBV-transformedlymphocytes	138	KIAA0907	ENSG00000132680.10	1	0.015991	0.127928	8	0.142068	No	No
Cells-EBV-transformedlymphocytes	138	RXFP4	ENSG00000173080.5	1	0.000765084	0.00612067	8	0.0302132	Yes	No
Cells-EBV-transformedlymphocytes	138	ARHGEF2	ENSG00000116584.17	1	0.00150245	0.0120196	8	0.0370218	Yes	No
Cells-EBV-transformedlymphocytes	138	SSR2	ENSG00000163479.13	1	0.00153398	0.0122719	8	0.037329	Yes	No
Cells-EBV-transformedlymphocytes	138	UBQLN4	ENSG00000160803.7	1	0.0251356	0.201085	8	0.209998	No	No
Cells-EBV-transformedlymphocytes	138	LAMTOR2	ENSG00000116586.11	1	0.000277512	0.0022201	8	0.0238014	Yes	No
Cells-EBV-transformedlymphocytes	138	RAB25	ENSG00000132698.14	1	0.000865792	0.00779213	9	0.0325424	Yes	No
Cells-EBV-transformedlymphocytes	138	MEX3A	ENSG00000254726.2	1	0.00626895	0.0564206	9	0.0788893	No	No
Cells-EBV-transformedlymphocytes	138	LMNA	ENSG00000160789.19	1	0.0292733	0.263459	9	0.269623	No	No
Cells-EBV-transformedlymphocytes	138	SEMA4A	ENSG00000196189.12	1	0.00555682	0.0500114	9	0.0730253	No	No
Cells-EBV-transformedlymphocytes	138	SLC25A44	ENSG00000160785.13	1	0.00168505	0.0151654	9	0.0400918	Yes	No
Cells-EBV-transformedlymphocytes	138	PMF1	ENSG00000160783.19	1	0.0113965	0.102569	9	0.119394	No	No
Cells-EBV-transformedlymphocytes	138	BGLAP	ENSG00000242252.1	1	9.88129e-05	0.000889316	9	0.0199876	Yes	No
Cells-EBV-transformedlymphocytes	138	PAQR6	ENSG00000160781.15	1	0.00115734	0.0104161	9	0.0351154	Yes	No
Cells-EBV-transformedlymphocytes	138	SMG5	ENSG00000198952.8	1	0.00149851	0.0134866	9	0.0384152	Yes	No
Cells-EBV-transformedlymphocytes	138	TMEM79	ENSG00000163472.18	1	0.00316546	0.0316546	10	0.0561123	No	No
Cells-EBV-transformedlymphocytes	138	GLMP	ENSG00000198715.11	1	0.00239397	0.0239397	10	0.0490865	Yes	No
Cells-EBV-transformedlymphocytes	138	CCT3	ENSG00000163468.14	1	0.0049899	0.049899	10	0.0729332	No	No
Cells-EBV-transformedlymphocytes	138	TSACC	ENSG00000163467.11	1	0.0116132	0.116132	10	0.131385	No	No
Cells-EBV-transformedlymphocytes	138	C1orf61	ENSG00000125462.16	1	0.0102346	0.11258	11	0.128262	No	No
Cells-EBV-transformedlymphocytes	138	MEF2D	ENSG00000116604.17	1	0.0089075	0.0979825	11	0.115484	No	No
Cells-EBV-transformedlymphocytes	138	IQGAP3	ENSG00000183856.10	1	0.00266301	0.0319562	12	0.05644	No	No
Cells-EBV-transformedlymphocytes	138	TTC24	ENSG00000187862.11	1	0.0108677	0.130412	12	0.144332	No	No
Cells-EBV-transformedlymphocytes	138	NAXE	ENSG00000163382.11	1	0.0006067	0.00728039	12	0.03192	Yes	No
Cells-EBV-transformedlymphocytes	138	GPATCH4	ENSG00000160818.16	1	0.000374073	0.00448887	12	0.027608	Yes	No
Cells-EBV-transformedlymphocytes	138	HAPLN2	ENSG00000132702.12	1	0.00414181	0.0497018	12	0.0727437	No	No
Cells-EBV-transformedlymphocytes	138	RP11-284F21.9	ENSG00000272068.1	1	0.000285441	0.00371073	13	0.0261935	Yes	No
Cells-EBV-transformedlymphocytes	138	BCAN	ENSG00000132692.18	1	0.00133979	0.0174172	13	0.042406	Yes	No
Cells-EBV-transformedlymphocytes	138	NES	ENSG00000132688.10	1	0.00105802	0.0137543	13	0.038708	Yes	No
Cells-EBV-transformedlymphocytes	138	CRABP2	ENSG00000143320.8	1	0.0677363	0.880571	13	0.881116	No	No
Cells-EBV-transformedlymphocytes	138	ISG20L2	ENSG00000143319.16	1	0.00310104	0.0403135	13	0.064186	No	No
Cells-EBV-transformedlymphocytes	138	RRNAD1	ENSG00000143303.11	1	0.00187343	0.0243546	13	0.0494932	Yes	No
Cells-EBV-transformedlymphocytes	138	MRPL24	ENSG00000143314.12	1	0.00618794	0.0804432	13	0.100135	No	No
Cells-EBV-transformedlymphocytes	138	HDGF	ENSG00000143321.18	1	0.00567218	0.0737383	13	0.0940971	No	No
Cells-EBV-transformedlymphocytes	138	PRCC	ENSG00000143294.14	1	0.00133722	0.0173838	13	0.0423566	Yes	No
Cells-EBV-transformedlymphocytes	138	SH2D2A	ENSG00000027869.11	1	0.00723121	0.0940057	13	0.112012	No	No
Cells-EBV-transformedlymphocytes	138	NTRK1	ENSG00000198400.11	1	0.000439599	0.00615438	14	0.0302416	Yes	No
Cells-EBV-transformedlymphocytes	138	PEAR1	ENSG00000187800.13	1	0.000179873	0.00251822	14	0.0243337	Yes	No
Cells-EBV-transformedlymphocytes	138	ARHGEF11	ENSG00000132694.18	1	0.00523152	0.0732413	14	0.0937215	No	No
Cells-EBV-transformedlymphocytes	138	ETV3L	ENSG00000253831.1	1	0.00202506	0.0283508	14	0.0530505	No	No
Cells-EBV-transformedlymphocytes	138	ETV3	ENSG00000117036.11	1	0.000166356	0.00249535	15	0.0243311	Yes	No
Cells-EBV-transformedlymphocytes	138	FCRL5	ENSG00000143297.18	1	0.00359789	0.0611642	17	0.082982	No	No
Cells-EBV-transformedlymphocytes	138	FCRL4	ENSG00000163518.10	1	8.73459e-05	0.00148488	17	0.0214495	Yes	No
Cells-EBV-transformedlymphocytes	138	FCRL3	ENSG00000160856.20	1	0.00213672	0.0363243	17	0.0604757	No	No
Cells-EBV-transformedlymphocytes	138	FCRL2	ENSG00000132704.15	1	0.000388387	0.00699096	18	0.0315086	Yes	No
Cells-EBV-transformedlymphocytes	138	FCRL1	ENSG00000163534.14	1	0.00308298	0.0554937	18	0.0780519	No	No
Cells-EBV-transformedlymphocytes	138	CD1D	ENSG00000158473.6	1	0.00422789	0.076102	18	0.0961807	No	No
Cells-EBV-transformedlymphocytes	138	CD1A	ENSG00000158477.6	1	1.44959e-05	0.000260926	18	0.0172057	Yes	No
Cells-EBV-transformedlymphocytes	138	CD1C	ENSG00000158481.12	1	8.25297e-05	0.00148554	18	0.0214495	Yes	No
Cells-EBV-transformedlymphocytes	138	SPTA1	ENSG00000163554.12	1	0.00512697	0.0871585	17	0.106103	No	No
Cells-EBV-transformedlymphocytes	138	MNDA	ENSG00000163563.7	1	0.00155061	0.0263603	17	0.0512702	No	No
Cells-EBV-transformedlymphocytes	138	PYHIN1	ENSG00000163564.14	1	0.00275991	0.0469184	17	0.0701479	No	No
Cells-EBV-transformedlymphocytes	138	IFI16	ENSG00000163565.18	1	0.000603752	0.0102638	17	0.0350064	Yes	No
Cells-EBV-transformedlymphocytes	138	AIM2	ENSG00000163568.14	1	1.3714e-05	0.000233138	17	0.0166347	Yes	No
Cells-EBV-transformedlymphocytes	138	CADM3	ENSG00000162706.12	1	0.00297508	0.0505764	17	0.0735185	No	No
Cells-EBV-transformedlymphocytes	138	ACKR1	ENSG00000213088.9	1	0.000783138	0.0133134	17	0.0382869	Yes	No
Cells-EBV-transformedlymphocytes	138	CRP	ENSG00000132693.12	1	0.00449953	0.067493	15	0.0883996	No	No
Cells-EBV-transformedlymphocytes	138	DUSP23	ENSG00000158716.8	1	0.000112224	0.00157114	14	0.0217211	Yes	No
Cells-EBV-transformedlymphocytes	138	SLAMF8	ENSG00000158714.10	1	0.00591733	0.0828426	14	0.102257	No	No
Cells-EBV-transformedlymphocytes	138	VSIG8	ENSG00000243284.1	1	0.00851092	0.119153	14	0.134192	No	No
Cells-EBV-transformedlymphocytes	138	CFAP45	ENSG00000213085.9	1	0.000736697	0.0103138	14	0.0350785	Yes	No
Cells-EBV-transformedlymphocytes	138	TAGLN2	ENSG00000158710.14	1	1.08351e-05	0.000140856	13	0.0158878	Yes	No
Cells-EBV-transformedlymphocytes	138	SLAMF9	ENSG00000162723.9	1	0.00765879	0.0995642	13	0.11694	No	No
Cells-EBV-transformedlymphocytes	138	KCNJ10	ENSG00000177807.8	1	0.000663115	0.00928361	14	0.0338968	Yes	No
Cells-EBV-transformedlymphocytes	138	PIGM	ENSG00000143315.6	1	0.000959295	0.0134301	14	0.0383793	Yes	No
Cells-EBV-transformedlymphocytes	138	IGSF8	ENSG00000162729.13	1	0.00451516	0.0632123	14	0.0847218	No	No
Cells-EBV-transformedlymphocytes	138	ATP1A2	ENSG00000018625.14	1	0.000110435	0.00154609	14	0.0215733	Yes	No
Cells-EBV-transformedlymphocytes	138	ATP1A4	ENSG00000132681.16	1	0.000117743	0.00164841	14	0.0219216	Yes	No
Cells-EBV-transformedlymphocytes	138	CASQ1	ENSG00000143318.12	1	0.00655473	0.0917662	14	0.110163	No	No
Cells-EBV-transformedlymphocytes	138	PEA15	ENSG00000162734.12	1	0.000538503	0.00753904	14	0.0322791	Yes	No
Cells-EBV-transformedlymphocytes	138	DCAF8	ENSG00000132716.18	1	0.00119144	0.0166801	14	0.0416772	Yes	No
Cells-EBV-transformedlymphocytes	138	PEX19	ENSG00000162735.18	1	0.0105198	0.147277	14	0.159701	No	No
Cells-EBV-transformedlymphocytes	138	COPA	ENSG00000122218.14	1	0.0146111	0.204556	14	0.213347	No	No
Cells-EBV-transformedlymphocytes	138	NCSTN	ENSG00000162736.15	1	0.000171866	0.00240612	14	0.0242479	Yes	No
Cells-EBV-transformedlymphocytes	138	NHLH1	ENSG00000171786.5	1	2.61743e-05	0.000366441	14	0.0183097	Yes	No
Cells-EBV-transformedlymphocytes	138	VANGL2	ENSG00000162738.5	1	0.000803776	0.0112529	14	0.0361817	Yes	No
Cells-EBV-transformedlymphocytes	138	SLAMF6	ENSG00000162739.13	1	0.000443327	0.00620658	14	0.0303147	Yes	No
Cells-EBV-transformedlymphocytes	138	CD84	ENSG00000066294.14	1	0.000430086	0.0060212	14	0.0300244	Yes	No
Cells-EBV-transformedlymphocytes	138	SLAMF1	ENSG00000117090.14	1	0.00156738	0.0219433	14	0.046966	Yes	No
Cells-EBV-transformedlymphocytes	138	CD48	ENSG00000117091.9	1	2.6169e-05	0.000366366	14	0.0183097	Yes	No
Cells-EBV-transformedlymphocytes	138	SLAMF7	ENSG00000026751.16	1	0.00686791	0.0961507	14	0.113906	No	No
Cells-EBV-transformedlymphocytes	138	LY9	ENSG00000122224.17	1	0.00469931	0.0657903	14	0.0869079	No	No
Cells-EBV-transformedlymphocytes	138	CD244	ENSG00000122223.12	1	0.00643179	0.090045	14	0.10858	No	No
Cells-EBV-transformedlymphocytes	138	ITLN1	ENSG00000179914.4	1	0.00325496	0.0455694	14	0.0688961	No	No
Cells-EBV-transformedlymphocytes	138	F11R	ENSG00000158769.17	1	0.00896455	0.134468	15	0.147901	No	No
Cells-EBV-transformedlymphocytes	138	TSTD1	ENSG00000215845.10	1	0.00406382	0.0568935	14	0.0792902	No	No
Cells-EBV-transformedlymphocytes	138	USF1	ENSG00000158773.14	1	0.00129044	0.0180662	14	0.0429665	Yes	No
Cells-EBV-transformedlymphocytes	138	ARHGAP30	ENSG00000186517.13	1	0.00489582	0.0685415	14	0.0894039	No	No
Cells-EBV-transformedlymphocytes	138	NECTIN4	ENSG00000143217.8	1	0.0062792	0.0879088	14	0.106715	No	No
Cells-EBV-transformedlymphocytes	138	KLHDC9	ENSG00000162755.13	1	0.00140361	0.0196506	14	0.044672	Yes	No
Cells-EBV-transformedlymphocytes	138	PFDN2	ENSG00000143256.4	1	0.00101426	0.0141996	14	0.0392059	Yes	No
Cells-EBV-transformedlymphocytes	138	NIT1	ENSG00000158793.13	1	0.000161635	0.00226289	14	0.0239207	Yes	No
Cells-EBV-transformedlymphocytes	138	DEDD	ENSG00000158796.16	1	0.00206392	0.0288948	14	0.0536898	No	No
Cells-EBV-transformedlymphocytes	138	UFC1	ENSG00000143222.11	1	0.00692338	0.0969273	14	0.114564	No	No
Cells-EBV-transformedlymphocytes	138	USP21	ENSG00000143258.15	1	0.00759971	0.106396	14	0.12265	No	No
Cells-EBV-transformedlymphocytes	138	PPOX	ENSG00000143224.17	1	0.000623153	0.00872415	14	0.0332447	Yes	No
Cells-EBV-transformedlymphocytes	138	B4GALT3	ENSG00000158850.14	1	0.000648553	0.00907974	14	0.0336232	Yes	No
Cells-EBV-transformedlymphocytes	138	ADAMTS4	ENSG00000158859.9	1	0.00541767	0.0758473	14	0.0959788	No	No
Cells-EBV-transformedlymphocytes	138	NDUFS2	ENSG00000158864.12	1	0.000819605	0.0114745	14	0.0364742	Yes	No
Cells-EBV-transformedlymphocytes	138	FCER1G	ENSG00000158869.10	1	9.85995e-05	0.00138039	14	0.02124	Yes	No
Cells-EBV-transformedlymphocytes	138	APOA2	ENSG00000158874.11	1	0.00744184	0.111628	15	0.12741	No	No
Cells-EBV-transformedlymphocytes	138	TOMM40L	ENSG00000158882.14	1	0.00111529	0.0167293	15	0.0416914	Yes	No
Cells-EBV-transformedlymphocytes	138	NR1I3	ENSG00000143257.11	1	0.000273044	0.00409565	15	0.0268173	Yes	No
Cells-EBV-transformedlymphocytes	138	PCP4L1	ENSG00000248485.1	1	0.00364078	0.0546117	15	0.077235	No	No
Cells-EBV-transformedlymphocytes	138	MPZ	ENSG00000158887.15	1	0.00645686	0.0968528	15	0.1145	No	No
Cells-EBV-transformedlymphocytes	138	SDHC	ENSG00000143252.14	1	0.00304511	0.0456767	15	0.0689878	No	No
Cells-EBV-transformedlymphocytes	138	RP11-122G18.12	ENSG00000283696.1	1	0.00115006	0.0172509	15	0.0421532	Yes	No
Cells-EBV-transformedlymphocytes	138	RP11-122G18.11	ENSG00000283317.1	1	0.00213137	0.0319705	15	0.0564436	No	No
Cells-EBV-transformedlymphocytes	138	FCGR2A	ENSG00000143226.13	1	0.000288122	0.00460996	16	0.0277577	Yes	No
Cells-EBV-transformedlymphocytes	138	HSPA6	ENSG00000173110.7	1	0.00283597	0.0453755	16	0.0687299	No	No
Cells-EBV-transformedlymphocytes	138	FCGR3A	ENSG00000203747.10	1	0.000532649	0.00852239	16	0.0330965	Yes	No
Cells-EBV-transformedlymphocytes	138	FCGR3B	ENSG00000162747.9	1	0.00490523	0.0735785	15	0.0939991	No	No
Cells-EBV-transformedlymphocytes	138	FCGR2B	ENSG00000072694.20	1	0.000271981	0.00407972	15	0.0267828	Yes	No
Cells-EBV-transformedlymphocytes	138	FCRLA	ENSG00000132185.16	1	0.00110143	0.0165214	15	0.0415757	Yes	No
Cells-EBV-transformedlymphocytes	138	FCRLB	ENSG00000162746.14	1	0.000375308	0.00562962	15	0.029418	Yes	No
Cells-EBV-transformedlymphocytes	138	DUSP12	ENSG00000081721.11	1	0.000300344	0.00450515	15	0.0276106	Yes	No
Cells-EBV-transformedlymphocytes	138	ATF6	ENSG00000118217.5	1	0.0050109	0.0851852	17	0.104329	No	No
Cells-EBV-transformedlymphocytes	138	OLFML2B	ENSG00000162745.10	1	0.00205626	0.0308439	15	0.0553726	No	No
Cells-EBV-transformedlymphocytes	138	UHMK1	ENSG00000152332.15	1	8.45235e-06	0.00014369	17	0.0158878	Yes	No
Cells-EBV-transformedlymphocytes	138	UAP1	ENSG00000117143.13	1	0.000414843	0.00705232	17	0.0316202	Yes	No
Cells-EBV-transformedlymphocytes	138	DDR2	ENSG00000162733.16	1	0.00651048	0.110678	17	0.126523	No	No
Cells-EBV-transformedlymphocytes	138	HSD17B7	ENSG00000132196.13	1	0.00101214	0.0161942	16	0.0412203	Yes	No
Cells-EBV-transformedlymphocytes	138	RGS5	ENSG00000143248.12	1	0.00201494	0.034254	17	0.0585435	No	No
Cells-EBV-transformedlymphocytes	138	RGS5	ENSG00000232995.7	1	0.000312436	0.00499898	16	0.0283762	Yes	No
Cells-EBV-transformedlymphocytes	138	NUF2	ENSG00000143228.12	1	2.75808e-05	0.000468873	17	0.0188998	Yes	No
Cells-EBV-transformedlymphocytes	138	MGST3	ENSG00000143198.12	1	0.00495757	0.0842787	17	0.103532	No	No
Cells-EBV-transformedlymphocytes	138	ALDH9A1	ENSG00000143149.12	1	0.000600681	0.0102116	17	0.0349515	Yes	No
Cells-EBV-transformedlymphocytes	138	TMCO1	ENSG00000143183.16	1	1.33378e-05	0.000240081	18	0.0168223	Yes	No
Cells-EBV-transformedlymphocytes	138	UCK2	ENSG00000143179.14	1	0.000624336	0.011238	18	0.0361484	Yes	No
Cells-EBV-transformedlymphocytes	138	FAM78B	ENSG00000188859.6	1	0.0036434	0.0692246	19	0.0900989	No	No
Cells-EBV-transformedlymphocytes	138	LINC01675	ENSG00000234142.1	1	0.00219295	0.0350872	16	0.0592882	No	No
Cells-EBV-transformedlymphocytes	138	POGK	ENSG00000143157.11	1	0.00346909	0.0555054	16	0.0780616	No	No
Cells-EBV-transformedlymphocytes	138	TADA1	ENSG00000152382.5	1	6.9812e-05	0.00111699	16	0.0207335	Yes	No
Cells-EBV-transformedlymphocytes	138	ILDR2	ENSG00000143195.12	1	0.000149307	0.00253822	17	0.0243631	Yes	No
Cells-EBV-transformedlymphocytes	138	MAEL	ENSG00000143194.12	1	0.0002408	0.0038528	16	0.0264243	Yes	No
Cells-EBV-transformedlymphocytes	138	GPA33	ENSG00000143167.11	1	0.00262957	0.0420731	16	0.0657633	No	No
Cells-EBV-transformedlymphocytes	138	RP11-277B15.3	ENSG00000272205.1	1	0.00384413	0.0576619	15	0.0799591	No	No
Cells-EBV-transformedlymphocytes	138	POU2F1	ENSG00000143190.21	1	0.00477055	0.0810993	17	0.100665	No	No
Cells-EBV-transformedlymphocytes	138	CD247	ENSG00000198821.10	1	0.000552209	0.00828313	15	0.0329107	Yes	No
Cells-EBV-transformedlymphocytes	138	CREG1	ENSG00000143162.7	1	0.000428207	0.0064231	15	0.030677	Yes	No
Cells-EBV-transformedlymphocytes	138	RCSD1	ENSG00000198771.10	1	0.000799891	0.0119984	15	0.0370056	Yes	No
Cells-EBV-transformedlymphocytes	138	MPZL1	ENSG00000197965.11	1	0.00372673	0.055901	15	0.0784135	No	No
Cells-EBV-transformedlymphocytes	138	MPC2	ENSG00000143158.10	1	0.00317081	0.0443913	14	0.0678166	No	No
Cells-EBV-transformedlymphocytes	138	DCAF6	ENSG00000143164.15	1	0.000898439	0.0134766	15	0.0384105	Yes	No
Cells-EBV-transformedlymphocytes	138	GPR161	ENSG00000143147.14	1	0.0010202	0.0153029	15	0.0402384	Yes	No
Cells-EBV-transformedlymphocytes	138	TIPRL	ENSG00000143155.12	1	0.000402278	0.00603417	15	0.0300511	Yes	No
Cells-EBV-transformedlymphocytes	138	SFT2D2	ENSG00000213064.9	1	0.00379507	0.0569261	15	0.0793221	No	No
Cells-EBV-transformedlymphocytes	138	TBX19	ENSG00000143178.12	1	0.0020146	0.030219	15	0.0548224	No	No
Cells-EBV-transformedlymphocytes	138	XCL2	ENSG00000143185.3	1	0.000477847	0.0071677	15	0.0317848	Yes	No
Cells-EBV-transformedlymphocytes	138	XCL1	ENSG00000143184.4	1	0.00156011	0.0234016	15	0.0484868	Yes	No
Cells-EBV-transformedlymphocytes	138	DPT	ENSG00000143196.4	1	0.00189369	0.030299	16	0.0549166	No	No
Cells-EBV-transformedlymphocytes	138	ATP1B1	ENSG00000143153.12	1	0.000259842	0.00467715	18	0.0279139	Yes	No
Cells-EBV-transformedlymphocytes	138	NME7	ENSG00000143156.13	1	0.0145862	0.291723	20	0.297101	No	No
Cells-EBV-transformedlymphocytes	138	BLZF1	ENSG00000117475.13	1	0.00198491	0.0377132	19	0.0617447	No	No
Cells-EBV-transformedlymphocytes	138	CCDC181	ENSG00000117477.12	1	0.00129297	0.0245665	19	0.0496607	Yes	No
Cells-EBV-transformedlymphocytes	138	SLC19A2	ENSG00000117479.12	1	0.00194252	0.0369079	19	0.0609956	No	No
Cells-EBV-transformedlymphocytes	138	RP1-206D15.6	ENSG00000213062.4	1	0.00423089	0.080387	19	0.10008	No	No
Cells-EBV-transformedlymphocytes	138	F5	ENSG00000198734.10	1	0.00342678	0.0651088	19	0.0863939	No	No
Cells-EBV-transformedlymphocytes	138	SELP	ENSG00000174175.16	1	0.000147989	0.00281179	19	0.0248065	Yes	No
Cells-EBV-transformedlymphocytes	138	C1orf112	ENSG00000000460.16	1	0.00100885	0.020177	20	0.0451459	Yes	No
Cells-EBV-transformedlymphocytes	138	SELL	ENSG00000188404.8	1	0.000569437	0.0108193	19	0.0357322	Yes	No
Cells-EBV-transformedlymphocytes	138	METTL18	ENSG00000171806.11	1	0.00011861	0.00213497	18	0.0235829	Yes	No
Cells-EBV-transformedlymphocytes	138	SCYL3	ENSG00000000457.13	1	0.00184334	0.0350235	19	0.0592485	No	No
Cells-EBV-transformedlymphocytes	138	KIFAP3	ENSG00000075945.12	1	5.06235e-05	0.00101247	20	0.0205426	Yes	No
Cells-EBV-transformedlymphocytes	138	GORAB	ENSG00000120370.12	1	0.00321594	0.0611028	19	0.0829358	No	No
Cells-EBV-transformedlymphocytes	138	PRRX1	ENSG00000116132.11	1	0.0154795	0.30959	20	0.314565	No	No
Cells-EBV-transformedlymphocytes	138	RP1-79C4.4	ENSG00000271811.1	1	0.0011582	0.0220058	19	0.0470399	Yes	No
Cells-EBV-transformedlymphocytes	138	FMO2	ENSG00000094963.13	1	0.00840566	0.151302	18	0.163319	No	No
Cells-EBV-transformedlymphocytes	138	FMO4	ENSG00000076258.9	1	0.00451681	0.0767858	17	0.0967754	No	No
Cells-EBV-transformedlymphocytes	138	PRRC2C	ENSG00000117523.15	1	0.00150143	0.0255243	17	0.0505991	No	No
Cells-EBV-transformedlymphocytes	138	MYOC	ENSG00000034971.16	1	0.00181297	0.0308205	17	0.0553726	No	No
Cells-EBV-transformedlymphocytes	138	VAMP4	ENSG00000117533.14	1	0.0025417	0.043209	17	0.0668162	No	No
Cells-EBV-transformedlymphocytes	138	METTL13	ENSG00000010165.19	1	0.000922557	0.0156835	17	0.0407207	Yes	No
Cells-EBV-transformedlymphocytes	138	DNM3	ENSG00000197959.13	1	0.00439717	0.0835462	19	0.10285	No	No
Cells-EBV-transformedlymphocytes	138	PIGC	ENSG00000135845.9	1	0.000651324	0.00976986	15	0.0345241	Yes	No
Cells-EBV-transformedlymphocytes	138	SUCO	ENSG00000094975.13	1	0.000588053	0.00823275	14	0.0328841	Yes	No
Cells-EBV-transformedlymphocytes	138	FASLG	ENSG00000117560.7	1	0.000673213	0.00875177	13	0.0332642	Yes	No
Cells-EBV-transformedlymphocytes	138	TNFSF4	ENSG00000117586.10	1	0.00491437	0.0540581	11	0.0767328	No	No
Cells-EBV-transformedlymphocytes	138	PRDX6	ENSG00000117592.8	1	0.0133324	0.133324	10	0.146881	No	No
Cells-EBV-transformedlymphocytes	138	KLHL20	ENSG00000076321.10	1	0.00339203	0.0339203	10	0.058185	No	No
Cells-EBV-transformedlymphocytes	138	CENPL	ENSG00000120334.15	1	0.00520258	0.0520258	10	0.0748096	No	No
Cells-EBV-transformedlymphocytes	138	DARS2	ENSG00000117593.9	1	0.00467324	0.0467324	10	0.0699797	No	No
Cells-EBV-transformedlymphocytes	138	ZBTB37	ENSG00000185278.15	1	0.0103453	0.103453	10	0.120139	No	No
Cells-EBV-transformedlymphocytes	138	SERPINC1	ENSG00000117601.13	1	0.0121927	0.121927	10	0.13668	No	No
Cells-EBV-transformedlymphocytes	138	RC3H1	ENSG00000135870.11	1	0.000372105	0.00372105	10	0.0261935	Yes	No
Cells-EBV-transformedlymphocytes	138	RP11-160H22.5	ENSG00000227373.5	1	0.0111081	0.12219	11	0.13686	No	No
Cells-EBV-transformedlymphocytes	138	RABGAP1L	ENSG00000152061.23	1	0.000397845	0.00676336	17	0.031233	Yes	No
Cells-EBV-transformedlymphocytes	138	GPR52	ENSG00000203737.3	1	0.0208229	0.229052	11	0.23673	No	No
Cells-EBV-transformedlymphocytes	138	CACYBP	ENSG00000116161.17	1	0.00082734	0.0107554	13	0.0356788	Yes	No
Cells-EBV-transformedlymphocytes	138	MRPS14	ENSG00000120333.4	1	0.000980728	0.0127495	13	0.0377277	Yes	No
Cells-EBV-transformedlymphocytes	138	TNN	ENSG00000120332.15	1	0.00191975	0.0249568	13	0.0500082	No	No
Cells-EBV-transformedlymphocytes	138	KIAA0040	ENSG00000235750.9	1	0.00298029	0.0387438	13	0.0626919	No	No
Cells-EBV-transformedlymphocytes	138	RP11-318C24.2	ENSG00000227740.1	1	0.00131111	0.0170445	13	0.0419672	Yes	No
Cells-EBV-transformedlymphocytes	138	RFWD2	ENSG00000143207.19	1	0.0119323	0.167052	14	0.17804	No	No
Cells-EBV-transformedlymphocytes	138	SEC16B	ENSG00000120341.18	1	0.00145278	0.0174334	12	0.0424067	Yes	No
Cells-EBV-transformedlymphocytes	138	RASAL2	ENSG00000075391.16	1	0.0083666	0.142232	17	0.154934	No	No
Cells-EBV-transformedlymphocytes	138	C1orf220	ENSG00000213057.5	1	0.00397329	0.0595993	15	0.081759	No	No
Cells-EBV-transformedlymphocytes	138	RP5-1098D14.1	ENSG00000273384.1	1	0.00875096	0.131264	15	0.145116	No	No
Cells-EBV-transformedlymphocytes	138	RALGPS2	ENSG00000116191.17	1	0.00624814	0.0999702	16	0.117238	No	No
Cells-EBV-transformedlymphocytes	138	ANGPTL1	ENSG00000116194.12	1	0.000447003	0.00715205	16	0.0317848	Yes	No
Cells-EBV-transformedlymphocytes	138	FAM20B	ENSG00000116199.11	1	0.0012037	0.0180556	15	0.0429665	Yes	No
Cells-EBV-transformedlymphocytes	138	TOR3A	ENSG00000186283.13	1	0.00352507	0.052876	15	0.0755919	No	No
Cells-EBV-transformedlymphocytes	138	ABL2	ENSG00000143322.19	1	0.00161177	0.0257884	16	0.0507922	No	No
Cells-EBV-transformedlymphocytes	138	SOAT1	ENSG00000057252.12	1	0.00586284	0.0938055	16	0.111831	No	No
Cells-EBV-transformedlymphocytes	138	TOR1AIP2	ENSG00000169905.12	1	0.0177363	0.28378	16	0.289504	No	No
Cells-EBV-transformedlymphocytes	138	RP11-533E19.7	ENSG00000272906.1	1	0.0100024	0.160038	16	0.17148	No	No
Cells-EBV-transformedlymphocytes	138	TOR1AIP1	ENSG00000143337.18	1	0.000829446	0.0132711	16	0.0382419	Yes	No
Cells-EBV-transformedlymphocytes	138	RP11-533E19.5	ENSG00000260360.1	1	0.000358385	0.00573416	16	0.0295974	Yes	No
Cells-EBV-transformedlymphocytes	138	CEP350	ENSG00000135837.15	1	0.000456556	0.00776146	17	0.0325142	Yes	No
Cells-EBV-transformedlymphocytes	138	QSOX1	ENSG00000116260.16	1	4.39675e-05	0.000703479	16	0.0196397	Yes	No
Cells-EBV-transformedlymphocytes	138	LHX4	ENSG00000121454.5	1	0.00413062	0.0702205	17	0.091029	No	No
Cells-EBV-transformedlymphocytes	138	ACBD6	ENSG00000230124.6	1	0.00326148	0.0619682	19	0.0836335	No	No
Cells-EBV-transformedlymphocytes	138	XPR1	ENSG00000143324.13	1	0.00921105	0.147377	16	0.159796	No	No
Cells-EBV-transformedlymphocytes	138	KIAA1614	ENSG00000135835.11	1	0.0013689	0.0191646	14	0.0441755	Yes	No
Cells-EBV-transformedlymphocytes	138	STX6	ENSG00000135823.13	1	0.00306735	0.0429429	14	0.0665906	No	No
Cells-EBV-transformedlymphocytes	138	MR1	ENSG00000153029.14	1	0.000959468	0.0134326	14	0.0383794	Yes	No
Cells-EBV-transformedlymphocytes	138	IER5	ENSG00000162783.10	1	0.000190265	0.00266371	14	0.0245859	Yes	No
Cells-EBV-transformedlymphocytes	138	LINC01732	ENSG00000237292.1	1	0.00325503	0.0455704	14	0.0688961	No	No
Cells-EBV-transformedlymphocytes	138	CACNA1E	ENSG00000198216.10	1	7.95954e-05	0.00127353	16	0.0210032	Yes	No
Cells-EBV-transformedlymphocytes	138	GLUL	ENSG00000135821.17	1	9.42666e-05	0.00131973	14	0.021052	Yes	No
Cells-EBV-transformedlymphocytes	138	RNASEL	ENSG00000135828.11	1	0.00168589	0.0236025	14	0.0487159	Yes	No
Cells-EBV-transformedlymphocytes	138	RGS16	ENSG00000143333.6	1	0.00168358	0.0235702	14	0.0486742	Yes	No
Cells-EBV-transformedlymphocytes	138	LINC01686	ENSG00000261504.1	1	0.000590596	0.00826835	14	0.0329107	Yes	No
Cells-EBV-transformedlymphocytes	138	NPL	ENSG00000135838.13	1	0.000645152	0.00903213	14	0.0335504	Yes	No
Cells-EBV-transformedlymphocytes	138	DHX9	ENSG00000135829.16	1	0.00139724	0.0195614	14	0.044577	Yes	No
Cells-EBV-transformedlymphocytes	138	LAMC1	ENSG00000135862.5	1	0.00806328	0.120949	15	0.135846	No	No
Cells-EBV-transformedlymphocytes	138	LAMC2	ENSG00000058085.14	1	0.000608857	0.00913285	15	0.0336972	Yes	No
Cells-EBV-transformedlymphocytes	138	NMNAT2	ENSG00000157064.10	1	0.00268173	0.0429077	16	0.0665616	No	No
Cells-EBV-transformedlymphocytes	138	SMG7	ENSG00000116698.21	1	0.00324822	0.0487233	15	0.0717854	No	No
Cells-EBV-transformedlymphocytes	138	NCF2	ENSG00000116701.14	1	0.00439772	0.0615681	14	0.0833089	No	No
Cells-EBV-transformedlymphocytes	138	ARPC5	ENSG00000162704.15	1	0.00208548	0.0291967	14	0.0539473	No	No
Cells-EBV-transformedlymphocytes	138	RGL1	ENSG00000143344.15	1	0.00455405	0.0683108	15	0.089218	No	No
Cells-EBV-transformedlymphocytes	138	COLGALT2	ENSG00000198756.10	1	0.00391829	0.0587744	15	0.0809981	No	No
Cells-EBV-transformedlymphocytes	138	TSEN15	ENSG00000198860.11	1	0.00127839	0.0178975	14	0.0428241	Yes	No
Cells-EBV-transformedlymphocytes	138	C1orf21	ENSG00000116667.12	1	0.000985515	0.0128117	13	0.0377999	Yes	No
Cells-EBV-transformedlymphocytes	138	EDEM3	ENSG00000116406.18	1	5.73977e-06	6.88773e-05	12	0.0146811	Yes	No
Cells-EBV-transformedlymphocytes	138	FAM129A	ENSG00000135842.16	1	0.000508722	0.00610467	12	0.0301802	Yes	No
Cells-EBV-transformedlymphocytes	138	RNF2	ENSG00000121481.10	1	0.00124464	0.0124464	10	0.0375105	Yes	No
Cells-EBV-transformedlymphocytes	138	TRMT1L	ENSG00000121486.11	1	0.00731524	0.0731524	10	0.0936728	No	No
Cells-EBV-transformedlymphocytes	138	SWT1	ENSG00000116668.12	1	3.75901e-05	0.000413492	11	0.0186357	Yes	No
Cells-EBV-transformedlymphocytes	138	IVNS1ABP	ENSG00000116679.15	1	0.0159899	0.159899	10	0.171353	No	No
Cells-EBV-transformedlymphocytes	138	GS1-279B7.2	ENSG00000273004.1	1	0.000580124	0.00580124	10	0.0297417	Yes	No
Cells-EBV-transformedlymphocytes	138	PRG4	ENSG00000116690.12	1	0.000571817	0.00686181	12	0.031401	Yes	No
Cells-EBV-transformedlymphocytes	138	TPR	ENSG00000047410.13	1	0.000365544	0.00475207	13	0.0279626	Yes	No
Cells-EBV-transformedlymphocytes	138	C1orf27	ENSG00000157181.15	1	0.00030043	0.00390559	13	0.0264565	Yes	No
Cells-EBV-transformedlymphocytes	138	OCLM	ENSG00000262180.1	1	0.000988279	0.0128476	13	0.0378369	Yes	No
Cells-EBV-transformedlymphocytes	138	PDC	ENSG00000116703.13	1	0.0278956	0.362642	13	0.36656	No	No
Cells-EBV-transformedlymphocytes	138	PTGS2	ENSG00000073756.11	1	0.00200736	0.0260957	13	0.0510694	No	No
Cells-EBV-transformedlymphocytes	138	PLA2G4A	ENSG00000116711.9	1	0.00058679	0.00938864	16	0.0339965	Yes	No
Cells-EBV-transformedlymphocytes	138	LINC01037	ENSG00000231599.1	1	0.00742676	0.141108	19	0.153907	No	No
Cells-EBV-transformedlymphocytes	138	RP5-1011O1.3	ENSG00000236069.1	1	0.052721	0.632652	12	0.634062	No	No
Cells-EBV-transformedlymphocytes	138	RGS1	ENSG00000090104.11	1	0.0109821	0.131786	12	0.145613	No	No
Cells-EBV-transformedlymphocytes	138	RGS13	ENSG00000127074.14	1	0.00134415	0.0161298	12	0.0411662	Yes	No
Cells-EBV-transformedlymphocytes	138	RGS2	ENSG00000116741.7	1	0.000120585	0.00144702	12	0.0214176	Yes	No
Cells-EBV-transformedlymphocytes	138	UCHL5	ENSG00000116750.13	1	0.00677311	0.0880504	13	0.106851	No	No
Cells-EBV-transformedlymphocytes	138	TROVE2	ENSG00000116747.12	1	0.0162092	0.210719	13	0.21923	No	No
Cells-EBV-transformedlymphocytes	138	GLRX2	ENSG00000023572.8	1	0.000620498	0.00806648	13	0.0327721	Yes	No
Cells-EBV-transformedlymphocytes	138	CDC73	ENSG00000134371.10	1	0.000189055	0.00245771	13	0.0242605	Yes	No
Cells-EBV-transformedlymphocytes	138	CFH	ENSG00000000971.15	1	0.0125748	0.138323	11	0.151348	No	No
Cells-EBV-transformedlymphocytes	138	ASPM	ENSG00000066279.17	1	0.00328306	0.0295475	9	0.0542856	No	No
Cells-EBV-transformedlymphocytes	138	ZBTB41	ENSG00000177888.7	1	0.00281449	0.0253304	9	0.0503864	No	No
Cells-EBV-transformedlymphocytes	138	DENND1B	ENSG00000213047.12	1	0.000317389	0.00349128	11	0.0261339	Yes	No
Cells-EBV-transformedlymphocytes	138	C1orf53	ENSG00000203724.10	1	0.000601201	0.00601201	10	0.0300091	Yes	No
Cells-EBV-transformedlymphocytes	138	NEK7	ENSG00000151414.14	1	0.000658656	0.00724522	11	0.0319018	Yes	No
Cells-EBV-transformedlymphocytes	138	RP11-553K8.2	ENSG00000223881.1	1	0.000145452	0.00174543	12	0.0221588	Yes	No
Cells-EBV-transformedlymphocytes	138	PTPRC	ENSG00000081237.18	1	0.00234603	0.0304983	13	0.0550945	No	No
Cells-EBV-transformedlymphocytes	138	MIR181A1HG	ENSG00000229989.3	1	0.000845647	0.0109934	13	0.0359111	Yes	No
Cells-EBV-transformedlymphocytes	138	LINC00862	ENSG00000203721.6	1	0.00492589	0.088666	18	0.107381	No	No
Cells-EBV-transformedlymphocytes	138	RP11-469A15.2	ENSG00000230623.4	1	0.00206081	0.0370945	18	0.0611666	No	No
Cells-EBV-transformedlymphocytes	138	ZNF281	ENSG00000162702.7	1	0.00748256	0.127204	17	0.141419	No	No
Cells-EBV-transformedlymphocytes	138	KIF14	ENSG00000118193.11	1	0.000358429	0.0060933	17	0.0301643	Yes	No
Cells-EBV-transformedlymphocytes	138	DDX59	ENSG00000118197.13	1	0.000415246	0.00664394	16	0.030991	Yes	No
Cells-EBV-transformedlymphocytes	138	RP11-92G12.3	ENSG00000260088.1	1	8.92978e-05	0.00142876	16	0.0214176	Yes	No
Cells-EBV-transformedlymphocytes	138	CAMSAP2	ENSG00000118200.14	1	0.00802515	0.136428	17	0.149693	No	No
Cells-EBV-transformedlymphocytes	138	GPR25	ENSG00000170128.4	1	2.75151e-06	4.40242e-05	16	0.0146811	Yes	No
Cells-EBV-transformedlymphocytes	138	C1orf106	ENSG00000163362.10	1	2.78067e-05	0.000444907	16	0.0188998	Yes	No
Cells-EBV-transformedlymphocytes	138	KIF21B	ENSG00000116852.14	1	0.000730946	0.0124261	17	0.0374857	Yes	No
Cells-EBV-transformedlymphocytes	138	TMEM9	ENSG00000116857.16	1	6.4679e-05	0.00103486	16	0.0205426	Yes	No
Cells-EBV-transformedlymphocytes	138	PKP1	ENSG00000081277.12	1	0.005485	0.08776	16	0.106587	No	No
Cells-EBV-transformedlymphocytes	138	TNNT2	ENSG00000118194.18	1	0.0031406	0.0502496	16	0.0732208	No	No
Cells-EBV-transformedlymphocytes	138	LAD1	ENSG00000159166.13	1	0.000340688	0.00545101	16	0.0292349	Yes	No
Cells-EBV-transformedlymphocytes	138	TNNI1	ENSG00000159173.18	1	0.000274861	0.00439777	16	0.0274771	Yes	No
Cells-EBV-transformedlymphocytes	138	PHLDA3	ENSG00000174307.6	1	0.00243052	0.0388883	16	0.0628441	No	No
Cells-EBV-transformedlymphocytes	138	CSRP1	ENSG00000159176.13	1	0.000227311	0.00363697	16	0.0261935	Yes	No
Cells-EBV-transformedlymphocytes	138	RP11-134G8.5	ENSG00000223396.2	1	2.74585e-05	0.000411878	15	0.0186357	Yes	No
Cells-EBV-transformedlymphocytes	138	NAV1	ENSG00000134369.15	1	0.00202934	0.0324694	16	0.0568864	No	No
Cells-EBV-transformedlymphocytes	138	IPO9	ENSG00000198700.9	1	0.00569089	0.0853633	15	0.104468	No	No
Cells-EBV-transformedlymphocytes	138	SHISA4	ENSG00000198892.6	1	0.00494273	0.0741409	15	0.0944435	No	No
Cells-EBV-transformedlymphocytes	138	LMOD1	ENSG00000163431.12	1	0.00117649	0.0176473	15	0.0425946	Yes	No
Cells-EBV-transformedlymphocytes	138	TIMM17A	ENSG00000134375.10	1	0.0002082	0.003123	15	0.0254014	Yes	No
Cells-EBV-transformedlymphocytes	138	RNPEP	ENSG00000176393.10	1	0.00339205	0.0508808	15	0.0737689	No	No
Cells-EBV-transformedlymphocytes	138	ELF3	ENSG00000163435.15	1	0.00191464	0.0287196	15	0.0534932	No	No
Cells-EBV-transformedlymphocytes	138	ARL8A	ENSG00000143862.7	1	0.000312382	0.00437335	14	0.0274502	Yes	No
Cells-EBV-transformedlymphocytes	138	PTPN7	ENSG00000143851.15	1	0.00156086	0.021852	14	0.0468921	Yes	No
Cells-EBV-transformedlymphocytes	138	LGR6	ENSG00000133067.17	1	0.000168479	0.00252718	15	0.0243337	Yes	No
Cells-EBV-transformedlymphocytes	138	UBE2T	ENSG00000077152.9	1	0.000350667	0.00455868	13	0.0277577	Yes	No
Cells-EBV-transformedlymphocytes	138	PPP1R12B	ENSG00000077157.21	1	9.6887e-06	0.000145331	15	0.0158878	Yes	No
Cells-EBV-transformedlymphocytes	138	KDM5B	ENSG00000117139.16	1	9.84509e-05	0.00127986	13	0.0210032	Yes	No
Cells-EBV-transformedlymphocytes	138	RABIF	ENSG00000183155.4	1	0.000351596	0.00457075	13	0.0277577	Yes	No
Cells-EBV-transformedlymphocytes	138	KLHL12	ENSG00000117153.15	1	0.00194283	0.0271997	14	0.0519722	No	No
Cells-EBV-transformedlymphocytes	138	ADIPOR1	ENSG00000159346.12	1	0.00121201	0.0169682	14	0.0419516	Yes	No
Cells-EBV-transformedlymphocytes	138	CYB5R1	ENSG00000159348.12	1	0.00054914	0.00768796	14	0.0324123	Yes	No
Cells-EBV-transformedlymphocytes	138	TMEM183A	ENSG00000163444.11	1	0.000349859	0.00454816	13	0.0277484	Yes	No
Cells-EBV-transformedlymphocytes	138	PPFIA4	ENSG00000143847.15	1	0.000282025	0.00366632	13	0.0261935	Yes	No
Cells-EBV-transformedlymphocytes	138	ADORA1	ENSG00000163485.16	1	0.00129679	0.0181551	14	0.0430672	Yes	No
Cells-EBV-transformedlymphocytes	138	MYBPH	ENSG00000133055.8	1	0.00952423	0.123815	13	0.138383	No	No
Cells-EBV-transformedlymphocytes	138	CHI3L1	ENSG00000133048.12	1	0.00394624	0.0513011	13	0.074126	No	No
Cells-EBV-transformedlymphocytes	138	CHIT1	ENSG00000133063.15	1	0.00214895	0.0300854	14	0.0547229	No	No
Cells-EBV-transformedlymphocytes	138	LINC01353	ENSG00000231507.1	1	0.00130959	0.0170247	13	0.0419672	Yes	No
Cells-EBV-transformedlymphocytes	138	LINC01136	ENSG00000233791.5	1	0.000949078	0.0132871	14	0.0382678	Yes	No
Cells-EBV-transformedlymphocytes	138	BTG2	ENSG00000159388.5	1	0.000509131	0.00712783	14	0.0317638	Yes	No
Cells-EBV-transformedlymphocytes	138	FMOD	ENSG00000122176.10	1	0.000223342	0.00312679	14	0.0254195	Yes	No
Cells-EBV-transformedlymphocytes	138	PRELP	ENSG00000188783.5	1	0.00268991	0.0376587	14	0.061713	No	No
Cells-EBV-transformedlymphocytes	138	ATP2B4	ENSG00000058668.14	1	0.00209193	0.031379	15	0.0558387	No	No
Cells-EBV-transformedlymphocytes	138	LAX1	ENSG00000122188.12	1	0.00038049	0.00532686	14	0.0290403	Yes	No
Cells-EBV-transformedlymphocytes	138	ZC3H11A	ENSG00000058673.16	1	0.000185284	0.00259398	14	0.0244737	Yes	No
Cells-EBV-transformedlymphocytes	138	ZBED6	ENSG00000257315.2	1	7.21079e-05	0.00100951	14	0.0205426	Yes	No
Cells-EBV-transformedlymphocytes	138	SNRPE	ENSG00000182004.12	1	0.00373616	0.0523062	14	0.0750757	No	No
Cells-EBV-transformedlymphocytes	138	SOX13	ENSG00000143842.14	1	0.00307837	0.0461755	15	0.0694359	No	No
Cells-EBV-transformedlymphocytes	138	GOLT1A	ENSG00000174567.7	1	0.0063049	0.0945735	15	0.112482	No	No
Cells-EBV-transformedlymphocytes	138	PLEKHA6	ENSG00000143850.13	1	0.00137347	0.0219756	16	0.0470125	Yes	No
Cells-EBV-transformedlymphocytes	138	PPP1R15B	ENSG00000158615.8	1	0.00215016	0.0322524	15	0.0567	No	No
Cells-EBV-transformedlymphocytes	138	PIK3C2B	ENSG00000133056.13	1	0.00604454	0.0967127	16	0.114407	No	No
Cells-EBV-transformedlymphocytes	138	MDM4	ENSG00000198625.12	1	0.00581927	0.0931084	16	0.11123	No	No
Cells-EBV-transformedlymphocytes	138	LRRN2	ENSG00000170382.11	1	0.00191225	0.030596	16	0.0551818	No	No
Cells-EBV-transformedlymphocytes	138	RP11-430C7.5	ENSG00000240219.1	1	0.000463836	0.00695754	15	0.0314546	Yes	No
Cells-EBV-transformedlymphocytes	138	TMEM81	ENSG00000174529.7	1	0.000696734	0.00975427	14	0.0345241	Yes	No
Cells-EBV-transformedlymphocytes	138	RBBP5	ENSG00000117222.13	1	0.000868368	0.0121571	14	0.0372328	Yes	No
Cells-EBV-transformedlymphocytes	138	DSTYK	ENSG00000133059.16	1	0.00127277	0.0178188	14	0.0427682	Yes	No
Cells-EBV-transformedlymphocytes	138	TMCC2	ENSG00000133069.15	1	0.000383886	0.00537441	14	0.0291379	Yes	No
Cells-EBV-transformedlymphocytes	138	NUAK2	ENSG00000163545.8	1	0.00138939	0.018062	13	0.0429665	Yes	No
Cells-EBV-transformedlymphocytes	138	CDK18	ENSG00000117266.15	1	0.00690992	0.082919	12	0.102335	No	No
Cells-EBV-transformedlymphocytes	138	MFSD4A	ENSG00000174514.12	1	6.50925e-06	8.46203e-05	13	0.0146811	Yes	No
Cells-EBV-transformedlymphocytes	138	ELK4	ENSG00000158711.13	1	0.00238819	0.0310465	13	0.0555413	No	No
Cells-EBV-transformedlymphocytes	138	SLC45A3	ENSG00000158715.5	1	0.000252271	0.00302725	12	0.0252089	Yes	No
Cells-EBV-transformedlymphocytes	138	NUCKS1	ENSG00000069275.12	1	0.000337446	0.00404935	12	0.0267274	Yes	No
Cells-EBV-transformedlymphocytes	138	RAB29	ENSG00000117280.12	1	0.00189701	0.0227642	12	0.0477864	Yes	No
Cells-EBV-transformedlymphocytes	138	SLC41A1	ENSG00000133065.10	1	0.00303339	0.0364007	12	0.0605842	No	No
Cells-EBV-transformedlymphocytes	138	PM20D1	ENSG00000162877.12	1	0.00219829	0.0263795	12	0.0512702	No	No
Cells-EBV-transformedlymphocytes	138	SLC26A9	ENSG00000174502.18	1	0.00490031	0.0588037	12	0.0810108	No	No
Cells-EBV-transformedlymphocytes	138	C1orf186	ENSG00000263961.6	1	0.000580567	0.0069668	12	0.0314546	Yes	No
Cells-EBV-transformedlymphocytes	138	FAM72A	ENSG00000196550.10	1	0.00270582	0.029764	11	0.0544947	No	No
Cells-EBV-transformedlymphocytes	138	SRGAP2	ENSG00000266028.7	1	0.00537319	0.0698515	13	0.0906378	No	No
Cells-EBV-transformedlymphocytes	138	IKBKE	ENSG00000263528.7	1	0.000320103	0.00352113	11	0.0261527	Yes	No
Cells-EBV-transformedlymphocytes	138	RP11-534L20.5	ENSG00000261000.1	1	0.000807389	0.00807389	10	0.0327875	Yes	No
Cells-EBV-transformedlymphocytes	138	RASSF5	ENSG00000266094.7	1	0.000884095	0.00972504	11	0.0345241	Yes	No
Cells-EBV-transformedlymphocytes	138	EIF2D	ENSG00000143486.15	1	0.00187052	0.0187052	10	0.0437511	Yes	No
Cells-EBV-transformedlymphocytes	138	DYRK3	ENSG00000143479.15	1	0.00699566	0.0699566	10	0.0907524	No	No
Cells-EBV-transformedlymphocytes	138	MAPKAPK2	ENSG00000162889.10	1	0.002254	0.024794	11	0.0498892	Yes	No
Cells-EBV-transformedlymphocytes	138	IL10	ENSG00000136634.5	1	0.000324031	0.00324031	10	0.025592	Yes	No
Cells-EBV-transformedlymphocytes	138	IL19	ENSG00000142224.15	1	0.00027408	0.00301488	11	0.0252089	Yes	No
Cells-EBV-transformedlymphocytes	138	IL24	ENSG00000162892.15	1	0.000865158	0.00951674	11	0.0341775	Yes	No
Cells-EBV-transformedlymphocytes	138	FCMR	ENSG00000162894.11	1	0.00139305	0.0153236	11	0.0402404	Yes	No
Cells-EBV-transformedlymphocytes	138	PIGR	ENSG00000162896.5	1	0.00296204	0.0325825	11	0.0569709	No	No
Cells-EBV-transformedlymphocytes	138	FCAMR	ENSG00000162897.14	1	0.000346008	0.00380609	11	0.0263106	Yes	No
Cells-EBV-transformedlymphocytes	138	PFKFB2	ENSG00000123836.14	1	0.00100748	0.0110823	11	0.0359609	Yes	No
Cells-EBV-transformedlymphocytes	138	YOD1	ENSG00000180667.10	1	0.00779479	0.0857427	11	0.104861	No	No
Cells-EBV-transformedlymphocytes	138	C4BPB	ENSG00000123843.12	1	0.013046	0.143507	11	0.15606	No	No
Cells-EBV-transformedlymphocytes	138	CD55	ENSG00000196352.14	1	0.00200487	0.0240585	12	0.0491777	Yes	No
Cells-EBV-transformedlymphocytes	138	CR2	ENSG00000117322.17	1	0.00543443	0.0652131	12	0.0864558	No	No
Cells-EBV-transformedlymphocytes	138	CR1	ENSG00000203710.10	1	0.000971298	0.0126269	13	0.0376665	Yes	No
Cells-EBV-transformedlymphocytes	138	CR1L	ENSG00000197721.16	1	0.00145614	0.0189299	13	0.0439596	Yes	No
Cells-EBV-transformedlymphocytes	138	CD46	ENSG00000117335.19	1	0.00323455	0.0388145	12	0.062775	No	No
Cells-EBV-transformedlymphocytes	138	C1orf132	ENSG00000203709.11	1	0.00171507	0.022296	13	0.0472915	Yes	No
Cells-EBV-transformedlymphocytes	138	CD34	ENSG00000174059.16	1	0.00736481	0.0883777	12	0.107104	No	No
Cells-EBV-transformedlymphocytes	138	PLXNA2	ENSG00000076356.6	1	0.000442765	0.00619871	14	0.0303027	Yes	No
Cells-EBV-transformedlymphocytes	138	CAMK1G	ENSG00000008118.9	1	0.000929867	0.013948	15	0.0389313	Yes	No
Cells-EBV-transformedlymphocytes	138	LAMB3	ENSG00000196878.14	1	0.00330763	0.0529221	16	0.0756488	No	No
Cells-EBV-transformedlymphocytes	138	G0S2	ENSG00000123689.5	1	0.000162909	0.00244363	15	0.0242605	Yes	No
Cells-EBV-transformedlymphocytes	138	HSD11B1	ENSG00000117594.9	1	3.56798e-05	0.000570877	16	0.0196241	Yes	No
Cells-EBV-transformedlymphocytes	138	TRAF3IP3	ENSG00000009790.14	1	0.00304618	0.0487389	16	0.0717954	No	No
Cells-EBV-transformedlymphocytes	138	C1orf74	ENSG00000162757.4	1	0.00168915	0.0253372	15	0.0503881	No	No
Cells-EBV-transformedlymphocytes	138	IRF6	ENSG00000117595.10	1	0.00930573	0.148892	16	0.161169	No	No
Cells-EBV-transformedlymphocytes	138	DIEXF	ENSG00000117597.17	1	0.00304866	0.0487785	16	0.071828	No	No
Cells-EBV-transformedlymphocytes	138	HHAT	ENSG00000054392.12	1	0.00367273	0.0661091	18	0.0871583	No	No
Cells-EBV-transformedlymphocytes	138	RCOR3	ENSG00000117625.13	1	0.00327149	0.0490724	15	0.0721131	No	No
Cells-EBV-transformedlymphocytes	138	TRAF5	ENSG00000082512.14	1	0.000486829	0.00730243	15	0.03192	Yes	No
Cells-EBV-transformedlymphocytes	138	LINC00467	ENSG00000153363.12	1	0.00233682	0.0327154	14	0.0570967	No	No
Cells-EBV-transformedlymphocytes	138	SLC30A1	ENSG00000170385.9	1	0.00077409	0.0100632	13	0.0348412	Yes	No
Cells-EBV-transformedlymphocytes	138	NEK2	ENSG00000117650.12	1	0.00132099	0.0171729	13	0.0420801	Yes	No
Cells-EBV-transformedlymphocytes	138	LPGAT1	ENSG00000123684.12	1	0.00293958	0.0411541	14	0.0649937	No	No
Cells-EBV-transformedlymphocytes	138	INTS7	ENSG00000143493.12	1	0.00124927	0.0174898	14	0.0424422	Yes	No
Cells-EBV-transformedlymphocytes	138	DTL	ENSG00000143476.17	1	0.000162253	0.00227155	14	0.0239207	Yes	No
Cells-EBV-transformedlymphocytes	138	RP11-15I11.3	ENSG00000226251.5	1	0.0101737	0.122084	12	0.136816	No	No
Cells-EBV-transformedlymphocytes	138	PPP2R5A	ENSG00000066027.11	1	0.0136404	0.163685	12	0.174867	No	No
Cells-EBV-transformedlymphocytes	138	TMEM206	ENSG00000065600.12	1	7.28232e-06	8.73879e-05	12	0.0146811	Yes	No
Cells-EBV-transformedlymphocytes	138	NENF	ENSG00000117691.9	1	0.00403522	0.0484226	12	0.0715183	No	No
Cells-EBV-transformedlymphocytes	138	RP11-61J19.5	ENSG00000260805.2	1	0.00332126	0.0398552	12	0.0637827	No	No
Cells-EBV-transformedlymphocytes	138	ATF3	ENSG00000162772.16	1	0.00105156	0.0126187	12	0.0376559	Yes	No
Cells-EBV-transformedlymphocytes	138	RP11-338C15.3	ENSG00000237980.1	1	0.00516918	0.0620301	12	0.0836683	No	No
Cells-EBV-transformedlymphocytes	138	BATF3	ENSG00000123685.8	1	0.00159194	0.0191033	12	0.0440953	Yes	No
Cells-EBV-transformedlymphocytes	138	NSL1	ENSG00000117697.14	1	0.000679371	0.00815245	12	0.0328234	Yes	No
Cells-EBV-transformedlymphocytes	138	TATDN3	ENSG00000203705.10	1	0.000811809	0.0097417	12	0.0345241	Yes	No
Cells-EBV-transformedlymphocytes	138	SPATA45	ENSG00000185523.6	1	4.08692e-05	0.000490431	12	0.0190193	Yes	No
Cells-EBV-transformedlymphocytes	138	FLVCR1-AS1	ENSG00000198468.7	1	0.00462924	0.0555508	12	0.078089	No	No
Cells-EBV-transformedlymphocytes	138	FLVCR1	ENSG00000162769.12	1	0.00514518	0.0617422	12	0.0834337	No	No
Cells-EBV-transformedlymphocytes	138	VASH2	ENSG00000143494.15	1	0.000529873	0.00635847	12	0.0305849	Yes	No
Cells-EBV-transformedlymphocytes	138	ANGEL2	ENSG00000174606.13	1	0.0025358	0.0304295	12	0.0550446	No	No
Cells-EBV-transformedlymphocytes	138	RPS6KC1	ENSG00000136643.11	1	0.0114876	0.149338	13	0.161544	No	No
Cells-EBV-transformedlymphocytes	138	SMYD2	ENSG00000143499.13	1	0.00245084	0.0318609	13	0.0563483	No	No
Cells-EBV-transformedlymphocytes	138	PTPN14	ENSG00000152104.11	1	0.000674777	0.0087721	13	0.0332725	Yes	No
Cells-EBV-transformedlymphocytes	138	CENPF	ENSG00000117724.12	1	0.000101864	0.00122237	12	0.0208832	Yes	No
Cells-EBV-transformedlymphocytes	138	KCTD3	ENSG00000136636.12	1	9.00761e-05	0.00117099	13	0.0208808	Yes	No
Cells-EBV-transformedlymphocytes	138	GPATCH2	ENSG00000092978.10	1	0.00252173	0.0479128	19	0.0711222	No	No
Cells-EBV-transformedlymphocytes	138	RRP15	ENSG00000067533.5	1	0.000825686	0.013211	16	0.0381634	Yes	No
Cells-EBV-transformedlymphocytes	138	TGFB2	ENSG00000092969.11	1	2.86468e-05	0.000458349	16	0.0188998	Yes	No
Cells-EBV-transformedlymphocytes	138	LYPLAL1	ENSG00000143353.11	1	0.0121833	0.170566	14	0.181404	No	No
Cells-EBV-transformedlymphocytes	138	RP11-135J2.3	ENSG00000223842.1	1	0.000930138	0.0130219	14	0.0379496	Yes	No
Cells-EBV-transformedlymphocytes	138	RP11-392O17.2	ENSG00000277007.1	1	0.00203149	0.0284409	14	0.0531636	No	No
Cells-EBV-transformedlymphocytes	138	RP11-392O17.1	ENSG00000228536.2	1	0.00284044	0.0426066	15	0.066271	No	No
Cells-EBV-transformedlymphocytes	138	ZC3H11B	ENSG00000215817.5	1	0.000256978	0.00359769	14	0.0261912	Yes	No
Cells-EBV-transformedlymphocytes	138	EPRS	ENSG00000136628.17	1	0.00194799	0.0272719	14	0.05203	No	No
Cells-EBV-transformedlymphocytes	138	BPNT1	ENSG00000162813.17	1	0.00153537	0.0199598	13	0.044952	Yes	No
Cells-EBV-transformedlymphocytes	138	IARS2	ENSG00000067704.9	1	0.0169323	0.237052	14	0.244328	No	No
Cells-EBV-transformedlymphocytes	138	RAB3GAP2	ENSG00000118873.15	1	0.00185794	0.0260112	14	0.0509767	No	No
Cells-EBV-transformedlymphocytes	138	MARK1	ENSG00000116141.15	1	0.00013567	0.00189938	14	0.0228405	Yes	No
Cells-EBV-transformedlymphocytes	138	C1orf115	ENSG00000162817.6	1	0.00175017	0.0245024	14	0.0496027	Yes	No
Cells-EBV-transformedlymphocytes	138	MARC2	ENSG00000117791.15	1	0.0014326	0.0200564	14	0.0450281	Yes	No
Cells-EBV-transformedlymphocytes	138	MARC1	ENSG00000186205.12	1	0.000837544	0.0108881	13	0.0358273	Yes	No
Cells-EBV-transformedlymphocytes	138	HLX	ENSG00000136630.12	1	0.0174268	0.226548	13	0.234278	No	No
Cells-EBV-transformedlymphocytes	138	DUSP10	ENSG00000143507.17	1	0.00520206	0.0780308	15	0.0979142	No	No
Cells-EBV-transformedlymphocytes	138	RP11-378J18.9	ENSG00000276997.4	1	0.000564784	0.00903654	16	0.0335548	Yes	No
Cells-EBV-transformedlymphocytes	138	HHIPL2	ENSG00000143512.12	1	0.00215516	0.0323273	15	0.0567814	No	No
Cells-EBV-transformedlymphocytes	138	TAF1A	ENSG00000143498.17	1	0.00356915	0.0535373	15	0.0762342	No	No
Cells-EBV-transformedlymphocytes	138	MIA3	ENSG00000154305.16	1	0.00530489	0.0848783	16	0.104047	No	No
Cells-EBV-transformedlymphocytes	138	AIDA	ENSG00000186063.12	1	0.00506743	0.0760115	15	0.0961189	No	No
Cells-EBV-transformedlymphocytes	138	BROX	ENSG00000162819.11	1	0.00361636	0.0542454	15	0.0768975	No	No
Cells-EBV-transformedlymphocytes	138	FAM177B	ENSG00000197520.10	1	0.00134156	0.0201234	15	0.0450882	Yes	No
Cells-EBV-transformedlymphocytes	138	RP11-452F19.3	ENSG00000228106.5	1	0.0154382	0.231573	15	0.239152	No	No
Cells-EBV-transformedlymphocytes	138	DISP1	ENSG00000154309.8	1	0.00364189	0.0546284	15	0.077243	No	No
Cells-EBV-transformedlymphocytes	138	CAPN8	ENSG00000203697.11	1	0.00312794	0.0437912	14	0.0673064	No	No
Cells-EBV-transformedlymphocytes	138	CAPN2	ENSG00000162909.17	1	0.00327841	0.0458978	14	0.0691743	No	No
Cells-EBV-transformedlymphocytes	138	TP53BP2	ENSG00000143514.16	1	0.00789719	0.110561	14	0.126424	No	No
Cells-EBV-transformedlymphocytes	138	RP11-504P24.9	ENSG00000278467.1	1	0.00794365	0.103267	13	0.119975	No	No
Cells-EBV-transformedlymphocytes	138	FBXO28	ENSG00000143756.11	1	0.00690324	0.0828389	12	0.102257	No	No
Cells-EBV-transformedlymphocytes	138	DEGS1	ENSG00000143753.12	1	0.00576573	0.0691888	12	0.0900739	No	No
Cells-EBV-transformedlymphocytes	138	NVL	ENSG00000143748.17	1	0.00112018	0.0145623	13	0.039575	Yes	No
Cells-EBV-transformedlymphocytes	138	CNIH4	ENSG00000143771.11	1	5.68912e-06	7.39585e-05	13	0.0146811	Yes	No
Cells-EBV-transformedlymphocytes	138	WDR26	ENSG00000162923.14	1	0.000578019	0.00751424	13	0.0322765	Yes	No
Cells-EBV-transformedlymphocytes	138	CNIH3	ENSG00000143786.7	1	0.000693888	0.00971444	14	0.0345185	Yes	No
Cells-EBV-transformedlymphocytes	138	LBR	ENSG00000143815.14	1	0.00274064	0.0328877	12	0.0572572	No	No
Cells-EBV-transformedlymphocytes	138	SRP9	ENSG00000143742.12	1	0.00205538	0.0226092	11	0.0476373	Yes	No
Cells-EBV-transformedlymphocytes	138	EPHX1	ENSG00000143819.12	1	0.000947463	0.0113696	12	0.0363759	Yes	No
Cells-EBV-transformedlymphocytes	138	TMEM63A	ENSG00000196187.11	1	0.00165428	0.0198513	12	0.0448512	Yes	No
Cells-EBV-transformedlymphocytes	138	LEFTY1	ENSG00000243709.1	1	1.325e-05	0.000159	12	0.0162884	Yes	No
Cells-EBV-transformedlymphocytes	138	PYCR2	ENSG00000143811.18	1	0.0243069	0.291683	12	0.297079	No	No
Cells-EBV-transformedlymphocytes	138	SDE2	ENSG00000143751.9	1	0.00104689	0.0125627	12	0.0376068	Yes	No
Cells-EBV-transformedlymphocytes	138	H3F3A	ENSG00000163041.9	1	0.000570679	0.00741883	13	0.0321775	Yes	No
Cells-EBV-transformedlymphocytes	138	LINC01703	ENSG00000225518.2	1	0.00156762	0.0203791	13	0.0453414	Yes	No
Cells-EBV-transformedlymphocytes	138	ACBD3	ENSG00000182827.8	1	0.000883199	0.0123648	14	0.037398	Yes	No
Cells-EBV-transformedlymphocytes	138	MIXL1	ENSG00000185155.11	1	0.000733157	0.0102642	14	0.0350064	Yes	No
Cells-EBV-transformedlymphocytes	138	LIN9	ENSG00000183814.15	1	0.000592612	0.00888918	15	0.0333798	Yes	No
Cells-EBV-transformedlymphocytes	138	PARP1	ENSG00000143799.12	1	0.00480564	0.0720846	15	0.0927105	No	No
Cells-EBV-transformedlymphocytes	138	STUM	ENSG00000203685.9	1	0.000741007	0.0118561	16	0.0368469	Yes	No
Cells-EBV-transformedlymphocytes	138	ITPKB	ENSG00000143772.9	1	0.000628704	0.010688	17	0.0355916	Yes	No
Cells-EBV-transformedlymphocytes	138	PSEN2	ENSG00000143801.16	1	0.00595744	0.0953191	16	0.113136	No	No
Cells-EBV-transformedlymphocytes	138	COQ8A	ENSG00000163050.16	1	0.00516047	0.0825676	16	0.102007	No	No
Cells-EBV-transformedlymphocytes	138	CDC42BPA	ENSG00000143776.18	1	0.0127012	0.21592	17	0.224304	No	No
Cells-EBV-transformedlymphocytes	138	ZNF678	ENSG00000181450.17	1	0.0128138	0.192207	15	0.201703	No	No
Cells-EBV-transformedlymphocytes	138	SNAP47	ENSG00000143740.14	1	0.000607608	0.00911412	15	0.0336673	Yes	No
Cells-EBV-transformedlymphocytes	138	JMJD4	ENSG00000081692.12	1	0.00250689	0.0376033	15	0.0616754	No	No
Cells-EBV-transformedlymphocytes	138	WNT9A	ENSG00000143816.7	1	0.00561659	0.0842488	15	0.103511	No	No
Cells-EBV-transformedlymphocytes	138	WNT3A	ENSG00000154342.5	1	0.00165452	0.0264724	16	0.0513407	No	No
Cells-EBV-transformedlymphocytes	138	RP5-881P19.7	ENSG00000276255.2	1	0.00442415	0.0663622	15	0.0874199	No	No
Cells-EBV-transformedlymphocytes	138	ARF1	ENSG00000143761.15	1	0.0097074	0.145611	15	0.158083	No	No
Cells-EBV-transformedlymphocytes	138	C1orf35	ENSG00000143793.12	1	0.000293299	0.00439949	15	0.0274771	Yes	No
Cells-EBV-transformedlymphocytes	138	MRPL55	ENSG00000162910.18	1	0.00649875	0.0974813	15	0.115103	No	No
Cells-EBV-transformedlymphocytes	138	GUK1	ENSG00000143774.16	1	0.0035581	0.0533715	15	0.0760852	No	No
Cells-EBV-transformedlymphocytes	138	GJC2	ENSG00000198835.3	1	0.00159725	0.0239588	15	0.0491097	Yes	No
Cells-EBV-transformedlymphocytes	138	IBA57-AS1	ENSG00000203684.5	1	0.000225071	0.00337607	15	0.0260091	Yes	No
Cells-EBV-transformedlymphocytes	138	IBA57	ENSG00000181873.12	1	0.00302647	0.045397	15	0.0687399	No	No
Cells-EBV-transformedlymphocytes	138	OBSCN	ENSG00000154358.20	1	0.00418405	0.0669448	16	0.0879377	No	No
Cells-EBV-transformedlymphocytes	138	RP11-245P10.6	ENSG00000270104.1	1	0.00279415	0.0363239	13	0.0604757	No	No
Cells-EBV-transformedlymphocytes	138	TRIM11	ENSG00000154370.15	1	0.00177858	0.0231216	13	0.0482027	Yes	No
Cells-EBV-transformedlymphocytes	138	TRIM17	ENSG00000162931.11	1	0.0171938	0.22352	13	0.231604	No	No
Cells-EBV-transformedlymphocytes	138	HIST3H2A	ENSG00000181218.5	1	0.00205733	0.0267453	13	0.051576	No	No
Cells-EBV-transformedlymphocytes	138	HIST3H2BB	ENSG00000196890.4	1	0.00157883	0.0205248	13	0.0454627	Yes	No
Cells-EBV-transformedlymphocytes	138	RNF187	ENSG00000168159.11	1	0.00114233	0.0148503	13	0.0398056	Yes	No
Cells-EBV-transformedlymphocytes	138	RHOU	ENSG00000116574.5	1	0.00244386	0.0293263	12	0.0540705	No	No
Cells-EBV-transformedlymphocytes	138	RP5-1061H20.4	ENSG00000177788.5	1	0.00273578	0.0355652	13	0.0596924	No	No
Cells-EBV-transformedlymphocytes	138	RAB4A	ENSG00000168118.11	1	0.00164075	0.0229704	14	0.0480051	Yes	No
Cells-EBV-transformedlymphocytes	138	CCSAP	ENSG00000154429.10	1	0.000811995	0.0113679	14	0.0363759	Yes	No
Cells-EBV-transformedlymphocytes	138	ACTA1	ENSG00000143632.14	1	0.00218227	0.0305517	14	0.0551385	No	No
Cells-EBV-transformedlymphocytes	138	NUP133	ENSG00000069248.11	1	0.000399058	0.00558682	14	0.0293393	Yes	No
Cells-EBV-transformedlymphocytes	138	ABCB10	ENSG00000135776.4	1	0.00109403	0.0153165	14	0.0402391	Yes	No
Cells-EBV-transformedlymphocytes	138	TAF5L	ENSG00000135801.9	1	0.00334679	0.0502019	15	0.0731874	No	No
Cells-EBV-transformedlymphocytes	138	URB2	ENSG00000135763.9	1	0.00547977	0.0821965	15	0.101661	No	No
Cells-EBV-transformedlymphocytes	138	GALNT2	ENSG00000143641.9	1	3.35943e-05	0.000571103	17	0.0196241	Yes	No
Cells-EBV-transformedlymphocytes	138	COG2	ENSG00000135775.13	1	0.0043452	0.0695231	16	0.0903494	No	No
Cells-EBV-transformedlymphocytes	138	AGT	ENSG00000135744.7	1	0.00199524	0.0299286	15	0.0545894	No	No
Cells-EBV-transformedlymphocytes	138	C1orf198	ENSG00000119280.16	1	0.00628877	0.10062	16	0.117761	No	No
Cells-EBV-transformedlymphocytes	138	TTC13	ENSG00000143643.12	1	0.00648044	0.110167	17	0.126064	No	No
Cells-EBV-transformedlymphocytes	138	ARV1	ENSG00000173409.13	1	0.00052827	0.0089806	17	0.0334776	Yes	No
Cells-EBV-transformedlymphocytes	138	FAM89A	ENSG00000182118.7	1	0.00066407	0.0112892	17	0.0362482	Yes	No
Cells-EBV-transformedlymphocytes	138	C1orf131	ENSG00000143633.12	1	0.00197194	0.0335229	17	0.0578251	No	No
Cells-EBV-transformedlymphocytes	138	GNPAT	ENSG00000116906.11	1	3.46869e-05	0.000589678	17	0.0196397	Yes	No
Cells-EBV-transformedlymphocytes	138	EXOC8	ENSG00000116903.7	1	0.00143376	0.0243739	17	0.0495202	Yes	No
Cells-EBV-transformedlymphocytes	138	SPRTN	ENSG00000010072.15	1	0.00105623	0.0179558	17	0.0428591	Yes	No
Cells-EBV-transformedlymphocytes	138	EGLN1	ENSG00000135766.8	1	0.00154263	0.0262248	17	0.0511628	No	No
Cells-EBV-transformedlymphocytes	138	TSNAX	ENSG00000116918.13	1	6.14115e-06	0.0001044	17	0.0152448	Yes	No
Cells-EBV-transformedlymphocytes	138	DISC1	ENSG00000162946.21	1	0.000425877	0.00851754	20	0.0330965	Yes	No
Cells-EBV-transformedlymphocytes	138	SIPA1L2	ENSG00000116991.10	1	0.00121305	0.0206218	17	0.0455989	Yes	No
Cells-EBV-transformedlymphocytes	138	MAP10	ENSG00000212916.4	1	0.00720898	0.122553	17	0.13721	No	No
Cells-EBV-transformedlymphocytes	138	NTPCR	ENSG00000135778.11	1	0.00385721	0.0694298	18	0.0902934	No	No
Cells-EBV-transformedlymphocytes	138	PCNX2	ENSG00000135749.18	1	7.44352e-05	0.0014887	20	0.0214569	Yes	No
Cells-EBV-transformedlymphocytes	138	MAP3K21	ENSG00000143674.10	1	0.00198963	0.0338238	17	0.0581057	No	No
Cells-EBV-transformedlymphocytes	138	KCNK1	ENSG00000135750.14	1	0.00426003	0.0724205	17	0.0930103	No	No
Cells-EBV-transformedlymphocytes	138	SLC35F3	ENSG00000183780.12	1	0.000144266	0.00288533	20	0.0250278	Yes	No
Cells-EBV-transformedlymphocytes	138	COA6	ENSG00000168275.14	1	0.00439104	0.0746478	17	0.0948762	No	No
Cells-EBV-transformedlymphocytes	138	TARBP1	ENSG00000059588.9	1	0.00240223	0.0408379	17	0.0646984	No	No
Cells-EBV-transformedlymphocytes	138	IRF2BP2	ENSG00000168264.10	1	0.0019884	0.0338027	17	0.0581057	No	No
Cells-EBV-transformedlymphocytes	138	LINC00184	ENSG00000224939.1	1	0.00085388	0.014516	17	0.0395281	Yes	No
Cells-EBV-transformedlymphocytes	138	RP4-781K5.4	ENSG00000228044.2	1	0.000981436	0.0166844	17	0.0416779	Yes	No
Cells-EBV-transformedlymphocytes	138	RP4-781K5.6	ENSG00000230628.1	1	0.000412257	0.00700837	17	0.0315318	Yes	No
Cells-EBV-transformedlymphocytes	138	LINC01132	ENSG00000227630.2	1	4.38855e-05	0.000746053	17	0.0196397	Yes	No
Cells-EBV-transformedlymphocytes	138	RP11-443B7.2	ENSG00000237520.1	1	0.00382797	0.0612475	16	0.0830362	No	No
Cells-EBV-transformedlymphocytes	138	RP11-443B7.1	ENSG00000238005.2	1	0.00408348	0.0653357	16	0.0865627	No	No
Cells-EBV-transformedlymphocytes	138	RP11-443B7.3	ENSG00000258082.1	1	0.000382425	0.0061188	16	0.0302132	Yes	No
Cells-EBV-transformedlymphocytes	138	LINC01348	ENSG00000280587.1	1	0.00324266	0.0518825	16	0.0746801	No	No
Cells-EBV-transformedlymphocytes	138	RP4-597N16.4	ENSG00000273416.1	1	0.00398676	0.0637881	16	0.0852384	No	No
Cells-EBV-transformedlymphocytes	138	TOMM20	ENSG00000173726.10	1	1.17024e-05	0.000187238	16	0.0165549	Yes	No
Cells-EBV-transformedlymphocytes	138	RBM34	ENSG00000188739.14	1	0.00379332	0.0606931	16	0.0826719	No	No
Cells-EBV-transformedlymphocytes	138	ARID4B	ENSG00000054267.21	1	0.00204455	0.0368019	18	0.0608827	No	No
Cells-EBV-transformedlymphocytes	138	GGPS1	ENSG00000152904.11	1	0.00476777	0.0810522	17	0.100635	No	No
Cells-EBV-transformedlymphocytes	138	TBCE	ENSG00000116957.12	1	0.000647127	0.0116483	18	0.0366238	Yes	No
Cells-EBV-transformedlymphocytes	138	B3GALNT2	ENSG00000162885.12	1	0.00142487	0.0256477	18	0.0507	No	No
Cells-EBV-transformedlymphocytes	138	GNG4	ENSG00000168243.10	1	0.0136304	0.258977	19	0.265405	No	No
Cells-EBV-transformedlymphocytes	138	LYST	ENSG00000143669.13	1	0.000193124	0.00366936	19	0.0261935	Yes	No
Cells-EBV-transformedlymphocytes	138	NID1	ENSG00000116962.14	1	0.00795703	0.151183	19	0.163202	No	No
Cells-EBV-transformedlymphocytes	138	GPR137B	ENSG00000077585.13	1	0.000418789	0.00795699	19	0.0327315	Yes	No
Cells-EBV-transformedlymphocytes	138	ERO1B	ENSG00000086619.13	1	0.00730715	0.138836	19	0.151848	No	No
Cells-EBV-transformedlymphocytes	138	EDARADD	ENSG00000186197.13	1	0.00322236	0.0612249	19	0.083032	No	No
Cells-EBV-transformedlymphocytes	138	LGALS8	ENSG00000116977.18	1	2.65832e-05	0.000505082	19	0.019303	Yes	No
Cells-EBV-transformedlymphocytes	138	HEATR1	ENSG00000119285.10	1	2.83943e-05	0.000539491	19	0.0195361	Yes	No
Cells-EBV-transformedlymphocytes	138	ACTN2	ENSG00000077522.12	1	0.00129588	0.0246217	19	0.0497226	Yes	No
Cells-EBV-transformedlymphocytes	138	MTR	ENSG00000116984.12	1	0.0182594	0.365188	20	0.369041	No	No
Cells-EBV-transformedlymphocytes	138	FH	ENSG00000091483.6	1	0.000923271	0.0184654	20	0.0434347	Yes	No
Cells-EBV-transformedlymphocytes	138	KMO	ENSG00000117009.11	1	0.000733505	0.0146701	20	0.0397013	Yes	No
Cells-EBV-transformedlymphocytes	138	OPN3	ENSG00000054277.13	1	0.00347895	0.0695789	20	0.0903913	No	No
Cells-EBV-transformedlymphocytes	138	CHML	ENSG00000203668.2	1	0.00112974	0.0225949	20	0.0476373	Yes	No
Cells-EBV-transformedlymphocytes	138	EXO1	ENSG00000174371.16	1	0.00781874	0.164194	21	0.175364	No	No
Cells-EBV-transformedlymphocytes	138	LINC01347	ENSG00000214837.8	1	0.000120929	0.00181393	15	0.0224374	Yes	No
Cells-EBV-transformedlymphocytes	138	CEP170	ENSG00000143702.15	1	0.0012941	0.0207056	16	0.0456843	Yes	No
Cells-EBV-transformedlymphocytes	138	SDCCAG8	ENSG00000054282.15	1	0.00320374	0.0512598	16	0.0740994	No	No
Cells-EBV-transformedlymphocytes	138	AKT3	ENSG00000117020.16	1	7.42862e-05	0.00126286	17	0.0210032	Yes	No
Cells-EBV-transformedlymphocytes	138	RP11-278H7.1	ENSG00000226828.1	1	5.65087e-05	0.000791122	14	0.0196397	Yes	No
Cells-EBV-transformedlymphocytes	138	ZBTB18	ENSG00000179456.10	1	0.000701129	0.00911468	13	0.0336673	Yes	No
Cells-EBV-transformedlymphocytes	138	C1orf100	ENSG00000173728.10	1	0.00239243	0.033494	14	0.0577962	No	No
Cells-EBV-transformedlymphocytes	138	ADSS	ENSG00000035687.9	1	0.00705173	0.105776	15	0.1221	No	No
Cells-EBV-transformedlymphocytes	138	C1orf101	ENSG00000179397.17	1	0.0137704	0.220326	16	0.228588	No	No
Cells-EBV-transformedlymphocytes	138	DESI2	ENSG00000121644.18	1	0.0014751	0.0236016	16	0.0487159	Yes	No
Cells-EBV-transformedlymphocytes	138	COX20	ENSG00000203667.9	1	0.00718187	0.122092	17	0.136816	No	No
Cells-EBV-transformedlymphocytes	138	HNRNPU	ENSG00000153187.18	1	5.16389e-05	0.000877861	17	0.0199209	Yes	No
Cells-EBV-transformedlymphocytes	138	EFCAB2	ENSG00000203666.12	1	0.000464428	0.00882414	19	0.0333065	Yes	No
Cells-EBV-transformedlymphocytes	138	KIF26B	ENSG00000162849.15	1	0.00548286	0.137072	25	0.150233	No	No
Cells-EBV-transformedlymphocytes	138	SMYD3	ENSG00000185420.18	1	0.00207305	0.0559722	27	0.0784862	No	No
Cells-EBV-transformedlymphocytes	138	TFB2M	ENSG00000162851.7	1	8.09987e-05	0.00178197	22	0.0223464	Yes	No
Cells-EBV-transformedlymphocytes	138	CNST	ENSG00000162852.13	1	0.00106508	0.0244969	23	0.0496027	Yes	No
Cells-EBV-transformedlymphocytes	138	RP11-439E19.9	ENSG00000260698.1	1	0.000528228	0.011621	22	0.0365874	Yes	No
Cells-EBV-transformedlymphocytes	138	SCCPDH	ENSG00000143653.9	1	0.000230472	0.00507039	22	0.0284843	Yes	No
Cells-EBV-transformedlymphocytes	138	AHCTF1	ENSG00000153207.14	1	3.25155e-05	0.000747857	23	0.0196397	Yes	No
Cells-EBV-transformedlymphocytes	138	ZNF695	ENSG00000197472.14	1	0.00200003	0.0440007	22	0.0675063	No	No
Cells-EBV-transformedlymphocytes	138	ZNF670	ENSG00000277462.1	1	0.00298445	0.0626734	21	0.0842411	No	No
Cells-EBV-transformedlymphocytes	138	ZNF669	ENSG00000188295.14	1	0.00420586	0.0841172	20	0.103388	No	No
Cells-EBV-transformedlymphocytes	138	ZNF124	ENSG00000196418.12	1	0.000275041	0.00550081	20	0.0292758	Yes	No
Cells-EBV-transformedlymphocytes	138	RP11-488L18.10	ENSG00000259865.1	1	3.73955e-05	0.000747911	20	0.0196397	Yes	No
Cells-EBV-transformedlymphocytes	138	ZNF496	ENSG00000162714.12	1	0.000826526	0.0165305	20	0.0415777	Yes	No
Cells-EBV-transformedlymphocytes	138	NLRP3	ENSG00000162711.16	1	0.00079671	0.0167309	21	0.0416914	Yes	No
Cells-EBV-transformedlymphocytes	138	OR2T2	ENSG00000196240.3	1	0.00669849	0.0937788	14	0.111816	No	No
Cells-EBV-transformedlymphocytes	138	OR2T3	ENSG00000196539.3	1	0.00417073	0.0542195	13	0.0768849	No	No
Cells-EBV-transformedlymphocytes	138	RP11-407H12.8	ENSG00000229255.1	1	0.00360071	0.0468092	13	0.0700428	No	No
Cells-EBV-transformedlymphocytes	138	OR2T5	ENSG00000203661.3	1	0.00265762	0.034549	13	0.0587811	No	No
Cells-EBV-transformedlymphocytes	138	OR2G6	ENSG00000188558.5	1	0.0052696	0.0632352	12	0.0847218	No	No
Cells-EBV-transformedlymphocytes	138	OR2T34	ENSG00000183310.3	1	0.000595971	0.00715166	12	0.0317848	Yes	No
Cells-EBV-transformedlymphocytes	138	OR2T10	ENSG00000184022.3	1	0.0236189	0.283427	12	0.28918	No	No
Cells-EBV-transformedlymphocytes	138	OR14I1	ENSG00000189181.4	1	0.00303001	0.0333301	11	0.0577046	No	No
Cells-EBV-transformedlymphocytes	138	SH3BP5L	ENSG00000175137.10	1	0.00603289	0.0603289	10	0.0823724	No	No
Cells-EBV-transformedlymphocytes	138	ZNF672	ENSG00000171161.12	1	5.90011e-05	0.00053101	9	0.0195131	Yes	No
Cells-EBV-transformedlymphocytes	138	ZNF692	ENSG00000171163.15	1	0.00344239	0.0309815	9	0.0555157	No	No
Cells-EBV-transformedlymphocytes	138	PGBD2	ENSG00000185220.11	1	0.00370221	0.0333199	9	0.0576932	No	No
Cells-EBV-transformedlymphocytes	138	FAM110C	ENSG00000184731.5	2	0.0133687	0.147055	11	0.159512	No	No
Cells-EBV-transformedlymphocytes	138	SH3YL1	ENSG00000035115.21	2	0.0028273	0.0395823	14	0.0634855	No	No
Cells-EBV-transformedlymphocytes	138	ACP1	ENSG00000143727.15	2	0.00301176	0.0421646	14	0.0658126	No	No
Cells-EBV-transformedlymphocytes	138	ALKAL2	ENSG00000189292.15	2	0.00118855	0.0178282	15	0.0427682	Yes	No
Cells-EBV-transformedlymphocytes	138	RP11-625N16.1	ENSG00000284452.1	2	0.0063	0.1071	17	0.123268	No	No
Cells-EBV-transformedlymphocytes	138	TMEM18	ENSG00000151353.14	2	0.00101701	0.0193232	19	0.0443106	Yes	No
Cells-EBV-transformedlymphocytes	138	LINC01115	ENSG00000237667.5	2	0.00140307	0.0294644	21	0.0541892	No	No
Cells-EBV-transformedlymphocytes	138	SNTG2	ENSG00000172554.11	2	0.00185096	0.0425722	23	0.0662443	No	No
Cells-EBV-transformedlymphocytes	138	TPO	ENSG00000115705.20	2	0.00373054	0.0858023	23	0.104888	No	No
Cells-EBV-transformedlymphocytes	138	PXDN	ENSG00000130508.10	2	0.000687522	0.015813	23	0.0408213	Yes	No
Cells-EBV-transformedlymphocytes	138	TSSC1	ENSG00000032389.12	2	0.00113622	0.0238606	21	0.0489801	Yes	No
Cells-EBV-transformedlymphocytes	138	TRAPPC12	ENSG00000171853.15	2	0.000197212	0.00394424	20	0.0265123	Yes	No
Cells-EBV-transformedlymphocytes	138	ADI1	ENSG00000182551.13	2	0.000157271	0.00298815	19	0.0252089	Yes	No
Cells-EBV-transformedlymphocytes	138	AC108488.4	ENSG00000242282.6	2	0.00116159	0.0220702	19	0.0470902	Yes	No
Cells-EBV-transformedlymphocytes	138	RNASEH1	ENSG00000171865.9	2	3.17346e-05	0.000602957	19	0.0196397	Yes	No
Cells-EBV-transformedlymphocytes	138	RPS7	ENSG00000171863.12	2	0.00934718	0.177596	19	0.187942	No	No
Cells-EBV-transformedlymphocytes	138	COLEC11	ENSG00000118004.17	2	0.00054477	0.0108954	20	0.0358368	Yes	No
Cells-EBV-transformedlymphocytes	138	SOX11	ENSG00000176887.6	2	0.000420307	0.00756552	18	0.0322807	Yes	No
Cells-EBV-transformedlymphocytes	138	LINC00487	ENSG00000205837.7	2	8.49218e-07	1.52859e-05	18	0.0131504	Yes	No
Cells-EBV-transformedlymphocytes	138	CMPK2	ENSG00000134326.11	2	0.00151357	0.0257308	17	0.0507591	No	No
Cells-EBV-transformedlymphocytes	138	RSAD2	ENSG00000134321.11	2	0.00163117	0.0277299	17	0.0524939	No	No
Cells-EBV-transformedlymphocytes	138	RP11-439M11.1	ENSG00000271947.1	2	0.000741814	0.0126108	17	0.0376546	Yes	No
Cells-EBV-transformedlymphocytes	138	RNF144A	ENSG00000151692.14	2	0.0123345	0.222021	18	0.230228	No	No
Cells-EBV-transformedlymphocytes	138	LINC01871	ENSG00000235576.1	2	0.000530357	0.00795536	15	0.0327315	Yes	No
Cells-EBV-transformedlymphocytes	138	LINC00299	ENSG00000236790.5	2	0.0011466	0.0183456	16	0.0432882	Yes	No
Cells-EBV-transformedlymphocytes	138	AC011747.3	ENSG00000231435.1	2	0.00197908	0.023749	12	0.0488377	Yes	No
Cells-EBV-transformedlymphocytes	138	LINC01814	ENSG00000236008.1	2	0.00357251	0.0428701	12	0.0665352	No	No
Cells-EBV-transformedlymphocytes	138	ID2	ENSG00000115738.9	2	0.00118634	0.0142361	12	0.0392682	Yes	No
Cells-EBV-transformedlymphocytes	138	KIDINS220	ENSG00000134313.15	2	0.00210429	0.02946	14	0.0541892	No	No
Cells-EBV-transformedlymphocytes	138	MBOAT2	ENSG00000143797.11	2	0.000412873	0.00660597	16	0.0309566	Yes	No
Cells-EBV-transformedlymphocytes	138	ASAP2	ENSG00000151693.9	2	0.00354059	0.0672713	19	0.088202	No	No
Cells-EBV-transformedlymphocytes	138	ITGB1BP1	ENSG00000119185.12	2	0.00564329	0.101579	18	0.118547	No	No
Cells-EBV-transformedlymphocytes	138	CPSF3	ENSG00000119203.13	2	0.00238842	0.0429915	18	0.066615	No	No
Cells-EBV-transformedlymphocytes	138	IAH1	ENSG00000134330.18	2	0.00125862	0.0213966	17	0.0463871	Yes	No
Cells-EBV-transformedlymphocytes	138	ADAM17	ENSG00000151694.12	2	0.00120266	0.0216479	18	0.0466817	Yes	No
Cells-EBV-transformedlymphocytes	138	RP11-214N9.1	ENSG00000271855.1	2	0.000601571	0.0108283	18	0.0357322	Yes	No
Cells-EBV-transformedlymphocytes	138	YWHAQ	ENSG00000134308.13	2	0.00283717	0.0539063	19	0.0766047	No	No
Cells-EBV-transformedlymphocytes	138	TAF1B	ENSG00000115750.16	2	0.00103829	0.021804	21	0.0468685	Yes	No
Cells-EBV-transformedlymphocytes	138	RP11-95D17.1	ENSG00000269973.1	2	0.00681922	0.143204	21	0.155825	No	No
Cells-EBV-transformedlymphocytes	138	GRHL1	ENSG00000134317.17	2	0.00613024	0.134865	22	0.148246	No	No
Cells-EBV-transformedlymphocytes	138	RP11-254F7.2	ENSG00000260077.1	2	0.00013921	0.00306261	22	0.0252742	Yes	No
Cells-EBV-transformedlymphocytes	138	KLF11	ENSG00000172059.10	2	0.000537272	0.01182	22	0.0368345	Yes	No
Cells-EBV-transformedlymphocytes	138	CYS1	ENSG00000205795.4	2	0.000629768	0.0138549	22	0.0388085	Yes	No
Cells-EBV-transformedlymphocytes	138	RP11-254F7.4	ENSG00000272524.1	2	0.00167033	0.0367473	22	0.0608569	No	No
Cells-EBV-transformedlymphocytes	138	RRM2	ENSG00000171848.13	2	0.00453711	0.0998165	22	0.117134	No	No
Cells-EBV-transformedlymphocytes	138	C2orf48	ENSG00000163009.8	2	0.000230549	0.00507207	22	0.0284843	Yes	No
Cells-EBV-transformedlymphocytes	138	HPCAL1	ENSG00000115756.12	2	5.3609e-05	0.00123301	23	0.0208832	Yes	No
Cells-EBV-transformedlymphocytes	138	ODC1	ENSG00000115758.12	2	0.00228754	0.0503259	22	0.0732664	No	No
Cells-EBV-transformedlymphocytes	138	RP11-320M2.1	ENSG00000257135.5	2	0.00325577	0.0716269	22	0.0923052	No	No
Cells-EBV-transformedlymphocytes	138	AC007249.3	ENSG00000217258.2	2	0.000168794	0.00371347	22	0.0261935	Yes	No
Cells-EBV-transformedlymphocytes	138	NOL10	ENSG00000115761.15	2	0.00116139	0.0267119	23	0.0515512	No	No
Cells-EBV-transformedlymphocytes	138	RN7SL832P	ENSG00000243819.4	2	0.00054382	0.011964	22	0.0369515	Yes	No
Cells-EBV-transformedlymphocytes	138	ATP6V1C2	ENSG00000143882.10	2	0.00462166	0.101677	22	0.118637	No	No
Cells-EBV-transformedlymphocytes	138	RP11-791G15.2	ENSG00000272275.1	2	3.82672e-06	8.03611e-05	21	0.0146811	Yes	No
Cells-EBV-transformedlymphocytes	138	PDIA6	ENSG00000143870.12	2	0.000762588	0.0167769	22	0.0417258	Yes	No
Cells-EBV-transformedlymphocytes	138	PQLC3	ENSG00000162976.12	2	6.36648e-05	0.00133696	21	0.0211176	Yes	No
Cells-EBV-transformedlymphocytes	138	ROCK2	ENSG00000134318.13	2	2.69919e-06	5.66831e-05	21	0.0146811	Yes	No
Cells-EBV-transformedlymphocytes	138	E2F6	ENSG00000169016.16	2	0.000533389	0.0101344	19	0.0349114	Yes	No
Cells-EBV-transformedlymphocytes	138	GREB1	ENSG00000196208.13	2	0.00532113	0.106423	20	0.122672	No	No
Cells-EBV-transformedlymphocytes	138	LPIN1	ENSG00000134324.11	2	4.7249e-05	0.000897731	19	0.0200256	Yes	No
Cells-EBV-transformedlymphocytes	138	MIR3681HG	ENSG00000224184.5	2	0.00329589	0.0758054	23	0.0959431	No	No
Cells-EBV-transformedlymphocytes	138	TRIB2	ENSG00000071575.11	2	0.00484717	0.087249	18	0.106161	No	No
Cells-EBV-transformedlymphocytes	138	NBAS	ENSG00000151779.12	2	0.000393039	0.00746773	19	0.0322593	Yes	No
Cells-EBV-transformedlymphocytes	138	DDX1	ENSG00000079785.14	2	0.00175053	0.0280084	16	0.0527359	No	No
Cells-EBV-transformedlymphocytes	138	FAM49A	ENSG00000197872.11	2	0.00014801	0.00236816	16	0.024114	Yes	No
Cells-EBV-transformedlymphocytes	138	VSNL1	ENSG00000163032.11	2	0.0110458	0.165687	15	0.176796	No	No
Cells-EBV-transformedlymphocytes	138	SMC6	ENSG00000163029.15	2	0.00869181	0.139069	16	0.152062	No	No
Cells-EBV-transformedlymphocytes	138	GEN1	ENSG00000178295.14	2	0.000862739	0.0129411	15	0.037881	Yes	No
Cells-EBV-transformedlymphocytes	138	KCNS3	ENSG00000170745.11	2	0.0037272	0.0670896	18	0.0880493	No	No
Cells-EBV-transformedlymphocytes	138	RP11-111J6.2	ENSG00000260331.1	2	0.00278597	0.0445755	16	0.0679717	No	No
Cells-EBV-transformedlymphocytes	138	RDH14	ENSG00000240857.1	2	7.257e-05	0.00116112	16	0.0208808	Yes	No
Cells-EBV-transformedlymphocytes	138	NT5C1B	ENSG00000185013.16	2	0.000372511	0.00596017	16	0.0299406	Yes	No
Cells-EBV-transformedlymphocytes	138	LINC01376	ENSG00000236204.5	2	0.000401837	0.00803675	20	0.0327456	Yes	No
Cells-EBV-transformedlymphocytes	138	OSR1	ENSG00000143867.6	2	0.00295317	0.0502038	17	0.0731874	No	No
Cells-EBV-transformedlymphocytes	138	LINC00954	ENSG00000228784.7	2	0.00414793	0.0663669	16	0.0874199	No	No
Cells-EBV-transformedlymphocytes	138	TTC32	ENSG00000183891.5	2	0.00019409	0.00310543	16	0.0253945	Yes	No
Cells-EBV-transformedlymphocytes	138	RP11-79O8.1	ENSG00000271991.1	2	0.00033006	0.00528095	16	0.0289068	Yes	No
Cells-EBV-transformedlymphocytes	138	WDR35	ENSG00000118965.14	2	0.0037045	0.0629765	17	0.0845081	No	No
Cells-EBV-transformedlymphocytes	138	LAPTM4A	ENSG00000068697.6	2	0.00111222	0.0189077	17	0.0439333	Yes	No
Cells-EBV-transformedlymphocytes	138	SDC1	ENSG00000115884.10	2	0.000355454	0.00639817	18	0.0306574	Yes	No
Cells-EBV-transformedlymphocytes	138	PUM2	ENSG00000055917.15	2	0.00218331	0.0392995	18	0.0632614	No	No
Cells-EBV-transformedlymphocytes	138	RHOB	ENSG00000143878.9	2	0.000716923	0.0121877	17	0.0372629	Yes	No
Cells-EBV-transformedlymphocytes	138	HS1BP3	ENSG00000118960.12	2	0.00114804	0.0183687	16	0.0433066	Yes	No
Cells-EBV-transformedlymphocytes	138	GDF7	ENSG00000143869.6	2	0.000569613	0.00797458	14	0.032734	Yes	No
Cells-EBV-transformedlymphocytes	138	LDAH	ENSG00000118961.14	2	0.00148021	0.0222031	15	0.0472308	Yes	No
Cells-EBV-transformedlymphocytes	138	TDRD15	ENSG00000218819.4	2	3.20848e-05	0.000385017	12	0.0183769	Yes	No
Cells-EBV-transformedlymphocytes	138	KLHL29	ENSG00000119771.14	2	0.00880795	0.132119	15	0.145902	No	No
Cells-EBV-transformedlymphocytes	138	RP11-557N21.1	ENSG00000283031.1	2	3.90356e-05	0.000546498	14	0.0195361	Yes	No
Cells-EBV-transformedlymphocytes	138	ATAD2B	ENSG00000119778.14	2	0.000138984	0.00208476	15	0.0234019	Yes	No
Cells-EBV-transformedlymphocytes	138	UBXN2A	ENSG00000173960.13	2	0.00814173	0.122126	15	0.136827	No	No
Cells-EBV-transformedlymphocytes	138	WDCP	ENSG00000163026.11	2	0.00220515	0.0308721	14	0.0554048	No	No
Cells-EBV-transformedlymphocytes	138	FKBP1B	ENSG00000119782.13	2	0.021492	0.300888	14	0.305974	No	No
Cells-EBV-transformedlymphocytes	138	SF3B6	ENSG00000115128.6	2	0.00199981	0.0279973	14	0.0527359	No	No
Cells-EBV-transformedlymphocytes	138	FAM228B	ENSG00000219626.8	2	0.0041654	0.0583156	14	0.0805647	No	No
Cells-EBV-transformedlymphocytes	138	TP53I3	ENSG00000115129.13	2	7.3569e-05	0.00102997	14	0.0205426	Yes	No
Cells-EBV-transformedlymphocytes	138	PFN4	ENSG00000176732.6	2	0.000880108	0.0123215	14	0.0373779	Yes	No
Cells-EBV-transformedlymphocytes	138	ITSN2	ENSG00000198399.14	2	0.00717272	0.100418	14	0.117589	No	No
Cells-EBV-transformedlymphocytes	138	NCOA1	ENSG00000084676.15	2	0.00189062	0.0264687	14	0.0513407	No	No
Cells-EBV-transformedlymphocytes	138	PTRHD1	ENSG00000184924.5	2	0.00372649	0.0447179	12	0.0681099	No	No
Cells-EBV-transformedlymphocytes	138	CENPO	ENSG00000138092.10	2	0.0166418	0.199702	12	0.208702	No	No
Cells-EBV-transformedlymphocytes	138	ADCY3	ENSG00000138031.14	2	0.00595994	0.0715193	12	0.0922179	No	No
Cells-EBV-transformedlymphocytes	138	DNAJC27	ENSG00000115137.11	2	3.96458e-05	0.00047575	12	0.0189582	Yes	No
Cells-EBV-transformedlymphocytes	138	EFR3B	ENSG00000084710.13	2	0.00433413	0.0520096	12	0.0747958	No	No
Cells-EBV-transformedlymphocytes	138	POMC	ENSG00000115138.10	2	0.00485063	0.0533569	11	0.0760831	No	No
Cells-EBV-transformedlymphocytes	138	DNMT3A	ENSG00000119772.16	2	0.00145874	0.0160462	11	0.0410781	Yes	No
Cells-EBV-transformedlymphocytes	138	AC012074.2	ENSG00000235072.2	2	0.000758314	0.00834145	11	0.0329713	Yes	No
Cells-EBV-transformedlymphocytes	138	DTNB	ENSG00000138101.18	2	0.00365518	0.0475174	13	0.0707494	No	No
Cells-EBV-transformedlymphocytes	138	ASXL2	ENSG00000143970.16	2	0.020252	0.243024	12	0.250053	No	No
Cells-EBV-transformedlymphocytes	138	KIF3C	ENSG00000084731.14	2	0.00442277	0.0486505	11	0.0717173	No	No
Cells-EBV-transformedlymphocytes	138	RAB10	ENSG00000084733.10	2	0.00264228	0.0290651	11	0.0538331	No	No
Cells-EBV-transformedlymphocytes	138	GAREM2	ENSG00000157833.12	2	0.0121448	0.133592	11	0.147133	No	No
Cells-EBV-transformedlymphocytes	138	HADHA	ENSG00000084754.10	2	0.00216417	0.0238059	11	0.0489063	Yes	No
Cells-EBV-transformedlymphocytes	138	HADHB	ENSG00000138029.13	2	0.00471437	0.0518581	11	0.0746642	No	No
Cells-EBV-transformedlymphocytes	138	ADGRF3	ENSG00000173567.14	2	0.000125305	0.00125305	10	0.0209689	Yes	No
Cells-EBV-transformedlymphocytes	138	SELENOI	ENSG00000138018.17	2	0.00104974	0.0104974	10	0.035232	Yes	No
Cells-EBV-transformedlymphocytes	138	OTOF	ENSG00000115155.16	2	0.00327032	0.0327032	10	0.0570967	No	No
Cells-EBV-transformedlymphocytes	138	SLC35F6	ENSG00000213699.8	2	0.000723554	0.00723554	10	0.0318852	Yes	No
Cells-EBV-transformedlymphocytes	138	CENPA	ENSG00000115163.14	2	0.00240632	0.0240632	10	0.0491777	Yes	No
Cells-EBV-transformedlymphocytes	138	MAPRE3	ENSG00000084764.10	2	0.00559785	0.0559785	10	0.0784882	No	No
Cells-EBV-transformedlymphocytes	138	TMEM214	ENSG00000119777.18	2	0.00235223	0.0211701	9	0.0461218	Yes	No
Cells-EBV-transformedlymphocytes	138	AGBL5	ENSG00000084693.15	2	0.00193204	0.0173883	9	0.0423612	Yes	No
Cells-EBV-transformedlymphocytes	138	OST4	ENSG00000228474.5	2	0.00726545	0.0653891	9	0.0866067	No	No
Cells-EBV-transformedlymphocytes	138	EMILIN1	ENSG00000138080.13	2	0.0112629	0.101366	9	0.118403	No	No
Cells-EBV-transformedlymphocytes	138	KHK	ENSG00000138030.12	2	0.0172955	0.15566	9	0.167309	No	No
Cells-EBV-transformedlymphocytes	138	CGREF1	ENSG00000138028.15	2	0.00781027	0.0702924	9	0.0910931	No	No
Cells-EBV-transformedlymphocytes	138	ABHD1	ENSG00000143994.13	2	0.0268582	0.241724	9	0.248779	No	No
Cells-EBV-transformedlymphocytes	138	PREB	ENSG00000138073.13	2	0.00347541	0.0312787	9	0.0557558	No	No
Cells-EBV-transformedlymphocytes	138	SLC5A6	ENSG00000138074.14	2	0.000289678	0.00289678	10	0.0250882	Yes	No
Cells-EBV-transformedlymphocytes	138	ATRAID	ENSG00000138085.16	2	0.00141801	0.0127621	9	0.037743	Yes	No
Cells-EBV-transformedlymphocytes	138	CAD	ENSG00000084774.13	2	0.0244562	0.244562	10	0.251555	No	No
Cells-EBV-transformedlymphocytes	138	SLC30A3	ENSG00000115194.10	2	0.0102327	0.102327	10	0.119184	No	No
Cells-EBV-transformedlymphocytes	138	TRIM54	ENSG00000138100.13	2	0.00173333	0.0173333	10	0.0422797	Yes	No
Cells-EBV-transformedlymphocytes	138	UCN	ENSG00000163794.6	2	0.000160765	0.00144689	9	0.0214176	Yes	No
Cells-EBV-transformedlymphocytes	138	MPV17	ENSG00000115204.14	2	7.37152e-05	0.000737152	10	0.0196397	Yes	No
Cells-EBV-transformedlymphocytes	138	GTF3C2	ENSG00000115207.13	2	0.00444745	0.0444745	10	0.0678926	No	No
Cells-EBV-transformedlymphocytes	138	EIF2B4	ENSG00000115211.15	2	0.000161208	0.00161208	10	0.0218736	Yes	No
Cells-EBV-transformedlymphocytes	138	SNX17	ENSG00000115234.10	2	0.0127164	0.127164	10	0.141394	No	No
Cells-EBV-transformedlymphocytes	138	ZNF513	ENSG00000163795.13	2	0.000964226	0.00964226	10	0.0343463	Yes	No
Cells-EBV-transformedlymphocytes	138	PPM1G	ENSG00000115241.10	2	0.00714823	0.0714823	10	0.092214	No	No
Cells-EBV-transformedlymphocytes	138	NRBP1	ENSG00000115216.13	2	0.00168451	0.0168451	10	0.0418148	Yes	No
Cells-EBV-transformedlymphocytes	138	KRTCAP3	ENSG00000157992.12	2	0.000952586	0.00952586	10	0.0341875	Yes	No
Cells-EBV-transformedlymphocytes	138	IFT172	ENSG00000138002.14	2	0.00976937	0.0976937	10	0.115266	No	No
Cells-EBV-transformedlymphocytes	138	FNDC4	ENSG00000115226.9	2	0.00632195	0.0632195	10	0.0847218	No	No
Cells-EBV-transformedlymphocytes	138	C2orf16	ENSG00000221843.4	2	0.000228042	0.00250846	11	0.0243337	Yes	No
Cells-EBV-transformedlymphocytes	138	ZNF512	ENSG00000243943.9	2	0.0159108	0.175019	11	0.18553	No	No
Cells-EBV-transformedlymphocytes	138	CCDC121	ENSG00000176714.9	2	0.00407318	0.0407318	10	0.0646105	No	No
Cells-EBV-transformedlymphocytes	138	GPN1	ENSG00000198522.13	2	0.00234692	0.0258161	11	0.0508182	No	No
Cells-EBV-transformedlymphocytes	138	SUPT7L	ENSG00000119760.15	2	0.00137751	0.0151526	11	0.0400881	Yes	No
Cells-EBV-transformedlymphocytes	138	SLC4A1AP	ENSG00000163798.13	2	0.0011712	0.0128832	11	0.0378757	Yes	No
Cells-EBV-transformedlymphocytes	138	MRPL33	ENSG00000243147.7	2	0.00436321	0.0479953	11	0.0711687	No	No
Cells-EBV-transformedlymphocytes	138	RBKS	ENSG00000171174.13	2	0.00588223	0.0647045	11	0.0860141	No	No
Cells-EBV-transformedlymphocytes	138	BRE	ENSG00000158019.20	2	0.0227219	0.318106	14	0.322813	No	No
Cells-EBV-transformedlymphocytes	138	FOSL2	ENSG00000075426.11	2	0.000735571	0.00956243	13	0.0342201	Yes	No
Cells-EBV-transformedlymphocytes	138	PLB1	ENSG00000163803.12	2	0.0012077	0.0193233	16	0.0443106	Yes	No
Cells-EBV-transformedlymphocytes	138	PPP1CB	ENSG00000213639.9	2	0.00279931	0.0419896	15	0.0656978	No	No
Cells-EBV-transformedlymphocytes	138	SPDYA	ENSG00000163806.15	2	0.00362393	0.0579829	16	0.0802352	No	No
Cells-EBV-transformedlymphocytes	138	TRMT61B	ENSG00000171103.10	2	0.00213555	0.0341688	16	0.0584448	No	No
Cells-EBV-transformedlymphocytes	138	WDR43	ENSG00000163811.11	2	7.75075e-05	0.00124012	16	0.0208832	Yes	No
Cells-EBV-transformedlymphocytes	138	CLIP4	ENSG00000115295.19	2	0.00343623	0.0584159	17	0.0806523	No	No
Cells-EBV-transformedlymphocytes	138	YPEL5	ENSG00000119801.12	2	0.00110654	0.0199178	18	0.0449174	Yes	No
Cells-EBV-transformedlymphocytes	138	LBH	ENSG00000213626.11	2	1.76485e-05	0.000335321	19	0.0180316	Yes	No
Cells-EBV-transformedlymphocytes	138	LINC01936	ENSG00000235997.2	2	0.00038698	0.00696564	18	0.0314546	Yes	No
Cells-EBV-transformedlymphocytes	138	LCLAT1	ENSG00000172954.13	2	0.000399639	0.00759314	19	0.0322807	Yes	No
Cells-EBV-transformedlymphocytes	138	GALNT14	ENSG00000158089.14	2	0.00271802	0.0462063	17	0.0694675	No	No
Cells-EBV-transformedlymphocytes	138	CAPN14	ENSG00000214711.9	2	0.00169681	0.0271489	16	0.0519722	No	No
Cells-EBV-transformedlymphocytes	138	EHD3	ENSG00000013016.15	2	0.0055485	0.0887759	16	0.107482	No	No
Cells-EBV-transformedlymphocytes	138	RP11-1057B6.1	ENSG00000273165.1	2	0.000845491	0.0101459	12	0.0349141	Yes	No
Cells-EBV-transformedlymphocytes	138	MEMO1	ENSG00000162959.13	2	0.000657771	0.0092088	14	0.0337517	Yes	No
Cells-EBV-transformedlymphocytes	138	DPY30	ENSG00000162961.13	2	0.00481125	0.0625463	13	0.0841401	No	No
Cells-EBV-transformedlymphocytes	138	SPAST	ENSG00000021574.11	2	0.000410732	0.00533952	13	0.0290642	Yes	No
Cells-EBV-transformedlymphocytes	138	RP11-563N4.1	ENSG00000272716.1	2	7.86626e-05	0.000943951	12	0.02021	Yes	No
Cells-EBV-transformedlymphocytes	138	SLC30A6	ENSG00000152683.14	2	0.000856854	0.0111391	13	0.0360393	Yes	No
Cells-EBV-transformedlymphocytes	138	NLRC4	ENSG00000091106.18	2	0.000742813	0.00891375	12	0.033392	Yes	No
Cells-EBV-transformedlymphocytes	138	YIPF4	ENSG00000119820.10	2	0.00609642	0.073157	12	0.0936728	No	No
Cells-EBV-transformedlymphocytes	138	AL133245.2	ENSG00000272754.1	2	0.00102092	0.0122511	12	0.0373094	Yes	No
Cells-EBV-transformedlymphocytes	138	BIRC6	ENSG00000115760.13	2	0.00415059	0.0539576	13	0.0766575	No	No
Cells-EBV-transformedlymphocytes	138	TTC27	ENSG00000018699.11	2	0.00385799	0.0578699	15	0.0801336	No	No
Cells-EBV-transformedlymphocytes	138	LTBP1	ENSG00000049323.15	2	0.00295133	0.0590266	20	0.081188	No	No
Cells-EBV-transformedlymphocytes	138	RASGRP3	ENSG00000152689.17	2	0.000420622	0.00799183	19	0.0327456	Yes	No
Cells-EBV-transformedlymphocytes	138	FAM98A	ENSG00000119812.18	2	0.00346449	0.0658253	19	0.0869328	No	No
Cells-EBV-transformedlymphocytes	138	LINC01320	ENSG00000228262.8	2	0.012193	0.268246	22	0.2744	No	No
Cells-EBV-transformedlymphocytes	138	RP11-490M8.1	ENSG00000260025.1	2	0.00228426	0.043401	19	0.0669677	No	No
Cells-EBV-transformedlymphocytes	138	CRIM1	ENSG00000150938.9	2	0.00157928	0.0331648	21	0.0575427	No	No
Cells-EBV-transformedlymphocytes	138	FEZ2	ENSG00000171055.14	2	0.00254908	0.0484325	19	0.0715264	No	No
Cells-EBV-transformedlymphocytes	138	STRN	ENSG00000115808.11	2	0.000122585	0.00232911	19	0.02409	Yes	No
Cells-EBV-transformedlymphocytes	138	HEATR5B	ENSG00000008869.11	2	0.000272817	0.00491071	18	0.0282864	Yes	No
Cells-EBV-transformedlymphocytes	138	GPATCH11	ENSG00000152133.14	2	0.00604423	0.102752	17	0.119539	No	No
Cells-EBV-transformedlymphocytes	138	EIF2AK2	ENSG00000055332.16	2	0.010546	0.189828	18	0.1994	No	No
Cells-EBV-transformedlymphocytes	138	CEBPZOS	ENSG00000218739.9	2	0.000574561	0.0103421	18	0.0350957	Yes	No
Cells-EBV-transformedlymphocytes	138	CEBPZ	ENSG00000115816.14	2	0.00254434	0.0457982	18	0.0690921	No	No
Cells-EBV-transformedlymphocytes	138	NDUFAF7	ENSG00000003509.15	2	0.000529333	0.009528	18	0.0341876	Yes	No
Cells-EBV-transformedlymphocytes	138	PRKD3	ENSG00000115825.9	2	0.000310464	0.00558836	18	0.0293393	Yes	No
Cells-EBV-transformedlymphocytes	138	QPCT	ENSG00000115828.15	2	0.00982239	0.166981	17	0.177988	No	No
Cells-EBV-transformedlymphocytes	138	CDC42EP3	ENSG00000163171.7	2	0.00293549	0.0499033	17	0.0729332	No	No
Cells-EBV-transformedlymphocytes	138	RMDN2	ENSG00000115841.19	2	0.0107138	0.171421	16	0.182181	No	No
Cells-EBV-transformedlymphocytes	138	CYP1B1	ENSG00000138061.11	2	0.000838858	0.0125829	15	0.0376393	Yes	No
Cells-EBV-transformedlymphocytes	138	ATL2	ENSG00000119787.13	2	0.00202591	0.0303886	15	0.055019	No	No
Cells-EBV-transformedlymphocytes	138	HNRNPLL	ENSG00000143889.15	2	0.00239119	0.0334767	14	0.0577793	No	No
Cells-EBV-transformedlymphocytes	138	GALM	ENSG00000143891.16	2	0.00194176	0.0252428	13	0.0502842	No	No
Cells-EBV-transformedlymphocytes	138	SRSF7	ENSG00000115875.18	2	0.000822685	0.0106949	13	0.0356021	Yes	No
Cells-EBV-transformedlymphocytes	138	GEMIN6	ENSG00000152147.10	2	0.000145402	0.00189023	13	0.0228366	Yes	No
Cells-EBV-transformedlymphocytes	138	DHX57	ENSG00000163214.20	2	0.000479029	0.00622738	13	0.0303437	Yes	No
Cells-EBV-transformedlymphocytes	138	MORN2	ENSG00000188010.12	2	0.000202385	0.00242862	12	0.0242605	Yes	No
Cells-EBV-transformedlymphocytes	138	SOS1	ENSG00000115904.12	2	0.000148124	0.00192561	13	0.0229176	Yes	No
Cells-EBV-transformedlymphocytes	138	MAP4K3	ENSG00000011566.14	2	0.0257803	0.335144	13	0.339507	No	No
Cells-EBV-transformedlymphocytes	138	TMEM178A	ENSG00000152154.10	2	0.0060233	0.0722797	12	0.0928875	No	No
Cells-EBV-transformedlymphocytes	138	THUMPD2	ENSG00000138050.14	2	0.00136729	0.0164074	12	0.0414808	Yes	No
Cells-EBV-transformedlymphocytes	138	LINC01914	ENSG00000234362.5	2	0.00116703	0.0233406	20	0.048441	Yes	No
Cells-EBV-transformedlymphocytes	138	C2orf91	ENSG00000205086.6	2	0.000922068	0.0184414	20	0.043417	Yes	No
Cells-EBV-transformedlymphocytes	138	PKDCC	ENSG00000162878.12	2	0.00341186	0.0682372	20	0.089141	No	No
Cells-EBV-transformedlymphocytes	138	EML4	ENSG00000143924.18	2	0.00169274	0.0355475	21	0.0596786	No	No
Cells-EBV-transformedlymphocytes	138	COX7A2L	ENSG00000115944.14	2	0.00222958	0.0445915	20	0.0679801	No	No
Cells-EBV-transformedlymphocytes	138	MTA3	ENSG00000057935.13	2	0.00526645	0.110595	21	0.126455	No	No
Cells-EBV-transformedlymphocytes	138	OXER1	ENSG00000162881.6	2	0.00630713	0.113528	18	0.129129	No	No
Cells-EBV-transformedlymphocytes	138	HAAO	ENSG00000162882.14	2	0.0179192	0.322546	18	0.327154	No	No
Cells-EBV-transformedlymphocytes	138	ZFP36L2	ENSG00000152518.7	2	0.00129669	0.0220437	17	0.0470775	Yes	No
Cells-EBV-transformedlymphocytes	138	LINC01126	ENSG00000279873.2	2	0.00345526	0.0587394	17	0.0809567	No	No
Cells-EBV-transformedlymphocytes	138	THADA	ENSG00000115970.18	2	0.000615123	0.0116873	19	0.0366327	Yes	No
Cells-EBV-transformedlymphocytes	138	PLEKHH2	ENSG00000152527.13	2	0.000732953	0.0131932	18	0.0381513	Yes	No
Cells-EBV-transformedlymphocytes	138	C1GALT1C1L	ENSG00000223658.7	2	0.00204471	0.0347601	17	0.0589667	No	No
Cells-EBV-transformedlymphocytes	138	DYNC2LI1	ENSG00000138036.18	2	0.00270831	0.0460412	17	0.0693102	No	No
Cells-EBV-transformedlymphocytes	138	LRPPRC	ENSG00000138095.18	2	0.0021422	0.0364174	17	0.0606027	No	No
Cells-EBV-transformedlymphocytes	138	PPM1B	ENSG00000138032.20	2	0.00390672	0.0664143	17	0.0874608	No	No
Cells-EBV-transformedlymphocytes	138	SLC3A1	ENSG00000138079.13	2	0.000146711	0.0024941	17	0.0243311	Yes	No
Cells-EBV-transformedlymphocytes	138	PREPL	ENSG00000138078.15	2	0.00444241	0.075521	17	0.0957108	No	No
Cells-EBV-transformedlymphocytes	138	CAMKMT	ENSG00000143919.14	2	0.00305346	0.0610692	20	0.0829041	No	No
Cells-EBV-transformedlymphocytes	138	LINC01833	ENSG00000259439.2	2	0.000136751	0.00232477	17	0.02409	Yes	No
Cells-EBV-transformedlymphocytes	138	SIX3-AS1	ENSG00000236502.1	2	0.000883999	0.015028	17	0.0399948	Yes	No
Cells-EBV-transformedlymphocytes	138	SIX3	ENSG00000138083.4	2	0.00090037	0.0153063	17	0.0402384	Yes	No
Cells-EBV-transformedlymphocytes	138	SRBD1	ENSG00000068784.12	2	0.00414426	0.0745967	18	0.0948188	No	No
Cells-EBV-transformedlymphocytes	138	PRKCE	ENSG00000171132.13	2	0.000256376	0.00538389	21	0.0291391	Yes	No
Cells-EBV-transformedlymphocytes	138	EPAS1	ENSG00000116016.13	2	0.000545632	0.00982137	18	0.0345284	Yes	No
Cells-EBV-transformedlymphocytes	138	ATP6V1E2	ENSG00000250565.6	2	0.000387315	0.00658436	17	0.0309007	Yes	No
Cells-EBV-transformedlymphocytes	138	RHOQ	ENSG00000119729.11	2	0.000253676	0.0043125	17	0.0273882	Yes	No
Cells-EBV-transformedlymphocytes	138	PIGF	ENSG00000151665.12	2	0.00351951	0.0598317	17	0.0819528	No	No
Cells-EBV-transformedlymphocytes	138	CRIPT	ENSG00000119878.5	2	0.000752726	0.0127963	17	0.0377717	Yes	No
Cells-EBV-transformedlymphocytes	138	SOCS5	ENSG00000171150.7	2	0.000131975	0.00224357	17	0.023844	Yes	No
Cells-EBV-transformedlymphocytes	138	RP11-333I13.1	ENSG00000260977.1	2	0.00829376	0.1327	16	0.146373	No	No
Cells-EBV-transformedlymphocytes	138	LINC01118	ENSG00000222005.8	2	0.00157987	0.0252779	16	0.0503151	No	No
Cells-EBV-transformedlymphocytes	138	LINC01119	ENSG00000239332.5	2	0.000378839	0.00606143	16	0.0301139	Yes	No
Cells-EBV-transformedlymphocytes	138	MCFD2	ENSG00000180398.11	2	0.000395714	0.00633142	16	0.0305427	Yes	No
Cells-EBV-transformedlymphocytes	138	TTC7A	ENSG00000068724.15	2	0.00138342	0.0221348	16	0.0471598	Yes	No
Cells-EBV-transformedlymphocytes	138	C2orf61	ENSG00000239605.9	2	0.00618064	0.0988902	16	0.1163	No	No
Cells-EBV-transformedlymphocytes	138	CALM2	ENSG00000143933.16	2	4.41567e-05	0.00066235	15	0.0196397	Yes	No
Cells-EBV-transformedlymphocytes	138	EPCAM	ENSG00000119888.10	2	0.00130235	0.0182329	14	0.0431783	Yes	No
Cells-EBV-transformedlymphocytes	138	MSH2	ENSG00000095002.13	2	0.000257474	0.00360463	14	0.0261912	Yes	No
Cells-EBV-transformedlymphocytes	138	KCNK12	ENSG00000184261.4	2	0.00506815	0.0709541	14	0.0917596	No	No
Cells-EBV-transformedlymphocytes	138	MSH6	ENSG00000116062.14	2	0.00243488	0.0365232	15	0.0606597	No	No
Cells-EBV-transformedlymphocytes	138	FBXO11	ENSG00000138081.20	2	0.000811892	0.0121784	15	0.0372566	Yes	No
Cells-EBV-transformedlymphocytes	138	FOXN2	ENSG00000170802.15	2	0.000135665	0.00203498	15	0.0231959	Yes	No
Cells-EBV-transformedlymphocytes	138	RP11-191L17.1	ENSG00000272663.1	2	0.00343775	0.0515663	15	0.0743769	No	No
Cells-EBV-transformedlymphocytes	138	PPP1R21	ENSG00000162869.15	2	0.000474998	0.00759996	16	0.0322807	Yes	No
Cells-EBV-transformedlymphocytes	138	STON1	ENSG00000243244.5	2	0.00285025	0.0456039	16	0.068926	No	No
Cells-EBV-transformedlymphocytes	138	LHCGR	ENSG00000138039.14	2	0.00105819	0.0158728	15	0.0408884	Yes	No
Cells-EBV-transformedlymphocytes	138	ASB3	ENSG00000115239.21	2	0.00950826	0.190165	20	0.199715	No	No
Cells-EBV-transformedlymphocytes	138	CHAC2	ENSG00000143942.4	2	0.000143649	0.00244203	17	0.0242605	Yes	No
Cells-EBV-transformedlymphocytes	138	ERLEC1	ENSG00000068912.13	2	4.12909e-05	0.000743237	18	0.0196397	Yes	No
Cells-EBV-transformedlymphocytes	138	GPR75	ENSG00000119737.5	2	0.00745456	0.126728	17	0.141025	No	No
Cells-EBV-transformedlymphocytes	138	PSME4	ENSG00000068878.14	2	0.00182691	0.0328844	18	0.0572572	No	No
Cells-EBV-transformedlymphocytes	138	ACYP2	ENSG00000170634.12	2	0.000920771	0.0174947	19	0.0424477	Yes	No
Cells-EBV-transformedlymphocytes	138	RP11-477N3.1	ENSG00000272156.1	2	0.00860713	0.137714	16	0.150865	No	No
Cells-EBV-transformedlymphocytes	138	SPTBN1	ENSG00000115306.15	2	0.000189328	0.00302925	16	0.0252089	Yes	No
Cells-EBV-transformedlymphocytes	138	EML6	ENSG00000214595.11	2	0.000194892	0.00311827	16	0.0254014	Yes	No
Cells-EBV-transformedlymphocytes	138	RTN4	ENSG00000115310.17	2	0.0022718	0.0340771	15	0.0583521	No	No
Cells-EBV-transformedlymphocytes	138	CLHC1	ENSG00000162994.15	2	0.00267937	0.0401906	15	0.0640857	No	No
Cells-EBV-transformedlymphocytes	138	RPS27A	ENSG00000143947.13	2	0.00291646	0.0408305	14	0.0646972	No	No
Cells-EBV-transformedlymphocytes	138	MTIF2	ENSG00000085760.14	2	0.0170645	0.255968	15	0.262503	No	No
Cells-EBV-transformedlymphocytes	138	CCDC88A	ENSG00000115355.15	2	0.000458111	0.00687166	15	0.0314131	Yes	No
Cells-EBV-transformedlymphocytes	138	CFAP36	ENSG00000163001.11	2	0.000942654	0.0131972	14	0.0381513	Yes	No
Cells-EBV-transformedlymphocytes	138	PPP4R3B	ENSG00000275052.4	2	0.0110617	0.165926	15	0.177027	No	No
Cells-EBV-transformedlymphocytes	138	PNPT1	ENSG00000138035.14	2	0.00581659	0.0872489	15	0.106161	No	No
Cells-EBV-transformedlymphocytes	138	EFEMP1	ENSG00000115380.19	2	0.00761502	0.114225	15	0.129662	No	No
Cells-EBV-transformedlymphocytes	138	CCDC85A	ENSG00000055813.5	2	0.00197878	0.0356181	18	0.0597487	No	No
Cells-EBV-transformedlymphocytes	138	VRK2	ENSG00000028116.16	2	0.00020718	0.00352206	17	0.0261527	Yes	No
Cells-EBV-transformedlymphocytes	138	FANCL	ENSG00000115392.11	2	0.000260663	0.00390994	15	0.0264565	Yes	No
Cells-EBV-transformedlymphocytes	138	AC007381.3	ENSG00000228590.1	2	1.79771e-05	0.000233702	13	0.0166347	Yes	No
Cells-EBV-transformedlymphocytes	138	BCL11A	ENSG00000119866.20	2	9.80497e-05	0.00127465	13	0.0210032	Yes	No
Cells-EBV-transformedlymphocytes	138	PAPOLG	ENSG00000115421.12	2	0.0123648	0.160742	13	0.172109	No	No
Cells-EBV-transformedlymphocytes	138	REL	ENSG00000162924.13	2	0.00335257	0.0402309	12	0.0641111	No	No
Cells-EBV-transformedlymphocytes	138	PUS10	ENSG00000162927.13	2	0.00226067	0.027128	12	0.0519577	No	No
Cells-EBV-transformedlymphocytes	138	PEX13	ENSG00000162928.8	2	0.00509702	0.0611642	12	0.082982	No	No
Cells-EBV-transformedlymphocytes	138	KIAA1841	ENSG00000162929.13	2	0.0036143	0.0433716	12	0.0669412	No	No
Cells-EBV-transformedlymphocytes	138	C2orf74	ENSG00000237651.6	2	0.00037291	0.00447493	12	0.0276052	Yes	No
Cells-EBV-transformedlymphocytes	138	RP11-493E12.1	ENSG00000271889.1	2	0.00758035	0.0909642	12	0.109387	No	No
Cells-EBV-transformedlymphocytes	138	AHSA2	ENSG00000173209.22	2	0.00459108	0.055093	12	0.077657	No	No
Cells-EBV-transformedlymphocytes	138	USP34	ENSG00000115464.14	2	0.00108223	0.0151512	14	0.0400881	Yes	No
Cells-EBV-transformedlymphocytes	138	XPO1	ENSG00000082898.16	2	0.000472398	0.00566878	12	0.0295084	Yes	No
Cells-EBV-transformedlymphocytes	138	FAM161A	ENSG00000170264.12	2	0.00538044	0.0645653	12	0.0858784	No	No
Cells-EBV-transformedlymphocytes	138	CCT4	ENSG00000115484.14	2	0.00316776	0.0380131	12	0.0620339	No	No
Cells-EBV-transformedlymphocytes	138	COMMD1	ENSG00000173163.10	2	0.00427204	0.0512644	12	0.0740995	No	No
Cells-EBV-transformedlymphocytes	138	B3GNT2	ENSG00000170340.10	2	0.000199577	0.00219535	11	0.0237008	Yes	No
Cells-EBV-transformedlymphocytes	138	AC093159.1	ENSG00000228541.1	2	0.000552355	0.00662826	12	0.0309804	Yes	No
Cells-EBV-transformedlymphocytes	138	TMEM17	ENSG00000186889.9	2	0.00136804	0.0164165	12	0.0414808	Yes	No
Cells-EBV-transformedlymphocytes	138	EHBP1	ENSG00000115504.14	2	0.00533057	0.0692975	13	0.0901571	No	No
Cells-EBV-transformedlymphocytes	138	OTX1	ENSG00000115507.9	2	0.00164823	0.0181306	11	0.0430421	Yes	No
Cells-EBV-transformedlymphocytes	138	WDPCP	ENSG00000143951.15	2	0.000627451	0.00941177	15	0.0340346	Yes	No
Cells-EBV-transformedlymphocytes	138	MDH1	ENSG00000014641.17	2	4.62069e-05	0.000508276	11	0.019303	Yes	No
Cells-EBV-transformedlymphocytes	138	UGP2	ENSG00000169764.15	2	0.00304972	0.0335469	11	0.0578573	No	No
Cells-EBV-transformedlymphocytes	138	VPS54	ENSG00000143952.19	2	0.00174046	0.0208855	12	0.0458599	Yes	No
Cells-EBV-transformedlymphocytes	138	AC012368.1	ENSG00000228079.2	2	0.000271205	0.00352567	13	0.0261533	Yes	No
Cells-EBV-transformedlymphocytes	138	PELI1	ENSG00000197329.11	2	0.00444069	0.0577289	13	0.0800374	No	No
Cells-EBV-transformedlymphocytes	138	LGALSL	ENSG00000119862.12	2	0.00504018	0.0655223	13	0.0867284	No	No
Cells-EBV-transformedlymphocytes	138	RP11-568N6.1	ENSG00000260101.1	2	0.000231907	0.00301479	13	0.0252089	Yes	No
Cells-EBV-transformedlymphocytes	138	AFTPH	ENSG00000119844.15	2	0.00377552	0.0528572	14	0.0755831	No	No
Cells-EBV-transformedlymphocytes	138	AC007365.1	ENSG00000233694.5	2	0.000299091	0.00418727	14	0.0270789	Yes	No
Cells-EBV-transformedlymphocytes	138	SERTAD2	ENSG00000179833.4	2	0.00222976	0.0312166	14	0.0556774	No	No
Cells-EBV-transformedlymphocytes	138	AC007365.3	ENSG00000226756.1	2	0.000236559	0.00307527	13	0.0252941	Yes	No
Cells-EBV-transformedlymphocytes	138	LINC01800	ENSG00000234572.1	2	0.00381427	0.0533998	14	0.0761054	No	No
Cells-EBV-transformedlymphocytes	138	AC007386.2	ENSG00000237638.1	2	0.00712943	0.0998121	14	0.117134	No	No
Cells-EBV-transformedlymphocytes	138	SLC1A4	ENSG00000115902.10	2	0.00110297	0.0165446	15	0.0415889	Yes	No
Cells-EBV-transformedlymphocytes	138	CEP68	ENSG00000011523.13	2	0.000515246	0.00772869	15	0.0324926	Yes	No
Cells-EBV-transformedlymphocytes	138	RAB1A	ENSG00000138069.16	2	0.00058678	0.0088017	15	0.0332828	Yes	No
Cells-EBV-transformedlymphocytes	138	ACTR2	ENSG00000138071.13	2	8.13654e-05	0.00130185	16	0.021052	Yes	No
Cells-EBV-transformedlymphocytes	138	SPRED2	ENSG00000198369.9	2	0.000321312	0.005141	16	0.0285976	Yes	No
Cells-EBV-transformedlymphocytes	138	ETAA1	ENSG00000143971.7	2	0.000843283	0.0134925	16	0.0384198	Yes	No
Cells-EBV-transformedlymphocytes	138	C1D	ENSG00000197223.11	2	0.00212585	0.0361395	17	0.0602834	No	No
Cells-EBV-transformedlymphocytes	138	WDR92	ENSG00000243667.6	2	0.00539257	0.0916737	17	0.110093	No	No
Cells-EBV-transformedlymphocytes	138	PNO1	ENSG00000115946.7	2	0.00365984	0.0622173	17	0.0838509	No	No
Cells-EBV-transformedlymphocytes	138	PPP3R1	ENSG00000221823.10	2	0.00143519	0.0243981	17	0.0495406	Yes	No
Cells-EBV-transformedlymphocytes	138	CNRIP1	ENSG00000119865.8	2	0.000323608	0.00550134	17	0.0292758	Yes	No
Cells-EBV-transformedlymphocytes	138	PLEK	ENSG00000115956.9	2	0.00145026	0.0232042	16	0.0482817	Yes	No
Cells-EBV-transformedlymphocytes	138	FBXO48	ENSG00000204923.3	2	0.00635585	0.101694	16	0.118649	No	No
Cells-EBV-transformedlymphocytes	138	APLF	ENSG00000169621.9	2	6.62721e-05	0.00112663	17	0.0207682	Yes	No
Cells-EBV-transformedlymphocytes	138	ARHGAP25	ENSG00000163219.11	2	0.000386446	0.00618314	16	0.0302742	Yes	No
Cells-EBV-transformedlymphocytes	138	GKN1	ENSG00000169605.5	2	0.00113474	0.0147516	13	0.0397287	Yes	No
Cells-EBV-transformedlymphocytes	138	ANTXR1	ENSG00000169604.19	2	0.00313226	0.0438517	14	0.0673631	No	No
Cells-EBV-transformedlymphocytes	138	GFPT1	ENSG00000198380.12	2	0.00879699	0.114361	13	0.129789	No	No
Cells-EBV-transformedlymphocytes	138	NFU1	ENSG00000169599.12	2	0.00247664	0.0297197	12	0.0544598	No	No
Cells-EBV-transformedlymphocytes	138	AAK1	ENSG00000115977.18	2	0.00135887	0.0190242	14	0.0440467	Yes	No
Cells-EBV-transformedlymphocytes	138	ANXA4	ENSG00000196975.15	2	0.00488122	0.0732184	15	0.0937187	No	No
Cells-EBV-transformedlymphocytes	138	GMCL1	ENSG00000087338.4	2	0.00108349	0.0151688	14	0.0400918	Yes	No
Cells-EBV-transformedlymphocytes	138	SNRNP27	ENSG00000124380.10	2	0.00840512	0.117672	14	0.132838	No	No
Cells-EBV-transformedlymphocytes	138	MXD1	ENSG00000059728.10	2	0.000909314	0.0127304	14	0.0377181	Yes	No
Cells-EBV-transformedlymphocytes	138	ASPRV1	ENSG00000244617.2	2	0.000456775	0.00639485	14	0.0306506	Yes	No
Cells-EBV-transformedlymphocytes	138	PCBP1	ENSG00000169564.6	2	0.000335763	0.00470068	14	0.0279448	Yes	No
Cells-EBV-transformedlymphocytes	138	LINC01816	ENSG00000231327.1	2	0.00443383	0.0620736	14	0.083713	No	No
Cells-EBV-transformedlymphocytes	138	C2orf42	ENSG00000115998.7	2	0.000563854	0.00845781	15	0.0330912	Yes	No
Cells-EBV-transformedlymphocytes	138	TIA1	ENSG00000116001.15	2	0.00992802	0.14892	15	0.161187	No	No
Cells-EBV-transformedlymphocytes	138	PCYOX1	ENSG00000116005.11	2	0.000406514	0.00609771	15	0.0301643	Yes	No
Cells-EBV-transformedlymphocytes	138	SNRPG	ENSG00000143977.13	2	0.000853166	0.0127975	15	0.0377717	Yes	No
Cells-EBV-transformedlymphocytes	138	FAM136A	ENSG00000035141.7	2	0.000635917	0.00953876	15	0.0341943	Yes	No
Cells-EBV-transformedlymphocytes	138	ADD2	ENSG00000075340.22	2	0.00146908	0.0249744	17	0.0500229	No	No
Cells-EBV-transformedlymphocytes	138	ANKRD53	ENSG00000144031.11	2	5.4233e-05	0.000867727	16	0.0198938	Yes	No
Cells-EBV-transformedlymphocytes	138	TEX261	ENSG00000144043.11	2	0.00758997	0.12144	16	0.136208	No	No
Cells-EBV-transformedlymphocytes	138	NAGK	ENSG00000124357.12	2	0.00182429	0.0310129	17	0.0555364	No	No
Cells-EBV-transformedlymphocytes	138	RP11-467P9.1	ENSG00000272735.1	2	0.000974091	0.0155855	16	0.0405899	Yes	No
Cells-EBV-transformedlymphocytes	138	MCEE	ENSG00000124370.10	2	5.89371e-05	0.00100193	17	0.0205281	Yes	No
Cells-EBV-transformedlymphocytes	138	MPHOSPH10	ENSG00000124383.8	2	0.00147051	0.0249986	17	0.0500405	No	No
Cells-EBV-transformedlymphocytes	138	PAIP2B	ENSG00000124374.8	2	0.0064048	0.108882	17	0.124937	No	No
Cells-EBV-transformedlymphocytes	138	ZNF638	ENSG00000075292.18	2	0.00318103	0.0572585	18	0.0796114	No	No
Cells-EBV-transformedlymphocytes	138	DYSF	ENSG00000135636.13	2	0.00121247	0.0206119	17	0.0455834	Yes	No
Cells-EBV-transformedlymphocytes	138	EXOC6B	ENSG00000144036.15	2	0.00419284	0.0628926	15	0.0844447	No	No
Cells-EBV-transformedlymphocytes	138	SPR	ENSG00000116096.5	2	0.0125714	0.125714	10	0.140061	No	No
Cells-EBV-transformedlymphocytes	138	EMX1	ENSG00000135638.13	2	0.00177068	0.0177068	10	0.042659	Yes	No
Cells-EBV-transformedlymphocytes	138	SFXN5	ENSG00000144040.12	2	0.00229038	0.0251941	11	0.0502438	No	No
Cells-EBV-transformedlymphocytes	138	RAB11FIP5	ENSG00000135631.16	2	0.0184623	0.203085	11	0.211923	No	No
Cells-EBV-transformedlymphocytes	138	SMYD5	ENSG00000135632.11	2	0.021653	0.238183	11	0.245384	No	No
Cells-EBV-transformedlymphocytes	138	PRADC1	ENSG00000135617.3	2	0.00960165	0.105618	11	0.121953	No	No
Cells-EBV-transformedlymphocytes	138	CCT7	ENSG00000135624.15	2	0.0076608	0.0842688	11	0.103528	No	No
Cells-EBV-transformedlymphocytes	138	FBXO41	ENSG00000163013.11	2	0.00206746	0.0227421	11	0.0477729	Yes	No
Cells-EBV-transformedlymphocytes	138	EGR4	ENSG00000135625.7	2	0.00216919	0.0216919	10	0.0467516	Yes	No
Cells-EBV-transformedlymphocytes	138	ALMS1	ENSG00000116127.17	2	0.00617325	0.0617325	10	0.0834337	No	No
Cells-EBV-transformedlymphocytes	138	TPRKB	ENSG00000144034.14	2	0.0112854	0.101568	9	0.118547	No	No
Cells-EBV-transformedlymphocytes	138	RP11-434P11.2	ENSG00000273245.1	2	0.00230141	0.0230141	10	0.0480777	Yes	No
Cells-EBV-transformedlymphocytes	138	DUSP11	ENSG00000144048.10	2	0.00846982	0.0846982	10	0.103897	No	No
Cells-EBV-transformedlymphocytes	138	C2orf78	ENSG00000187833.7	2	0.0011838	0.011838	10	0.0368469	Yes	No
Cells-EBV-transformedlymphocytes	138	STAMBP	ENSG00000124356.15	2	0.00136621	0.0150283	11	0.0399948	Yes	No
Cells-EBV-transformedlymphocytes	138	ACTG2	ENSG00000163017.13	2	0.00339138	0.0373051	11	0.0613764	No	No
Cells-EBV-transformedlymphocytes	138	DGUOK	ENSG00000114956.19	2	0.00832039	0.0915243	11	0.10993	No	No
Cells-EBV-transformedlymphocytes	138	AC073046.25	ENSG00000235499.1	2	0.00569869	0.0626856	11	0.0842505	No	No
Cells-EBV-transformedlymphocytes	138	TET3	ENSG00000187605.15	2	0.00123476	0.0135824	11	0.0385293	Yes	No
Cells-EBV-transformedlymphocytes	138	RP11-287D1.4	ENSG00000217702.2	2	0.00161952	0.0178147	11	0.0427682	Yes	No
Cells-EBV-transformedlymphocytes	138	BOLA3	ENSG00000163170.11	2	0.00183215	0.0201537	11	0.045115	Yes	No
Cells-EBV-transformedlymphocytes	138	MOB1A	ENSG00000114978.17	2	0.0116074	0.127681	11	0.141832	No	No
Cells-EBV-transformedlymphocytes	138	RP11-287D1.2	ENSG00000279070.2	2	0.000117969	0.00129765	11	0.0210459	Yes	No
Cells-EBV-transformedlymphocytes	138	MTHFD2	ENSG00000065911.11	2	0.00019905	0.00218954	11	0.0236898	Yes	No
Cells-EBV-transformedlymphocytes	138	SLC4A5	ENSG00000188687.17	2	0.00361594	0.0433912	12	0.0669652	No	No
Cells-EBV-transformedlymphocytes	138	DCTN1	ENSG00000204843.12	2	0.00759792	0.0987729	13	0.116212	No	No
Cells-EBV-transformedlymphocytes	138	C2orf81	ENSG00000284308.1	2	0.00435804	0.0566545	13	0.0791006	No	No
Cells-EBV-transformedlymphocytes	138	WDR54	ENSG00000005448.16	2	0.000420943	0.00547226	13	0.0292631	Yes	No
Cells-EBV-transformedlymphocytes	138	RTKN	ENSG00000114993.16	2	0.00136544	0.0177507	13	0.0427041	Yes	No
Cells-EBV-transformedlymphocytes	138	INO80B	ENSG00000115274.14	2	0.000225344	0.00292947	13	0.0251042	Yes	No
Cells-EBV-transformedlymphocytes	138	WBP1	ENSG00000239779.6	2	0.00516392	0.0671309	13	0.0880821	No	No
Cells-EBV-transformedlymphocytes	138	MOGS	ENSG00000115275.11	2	0.0055486	0.0721319	13	0.0927565	No	No
Cells-EBV-transformedlymphocytes	138	MRPL53	ENSG00000204822.6	2	0.00684128	0.0889367	13	0.10762	No	No
Cells-EBV-transformedlymphocytes	138	CCDC142	ENSG00000135637.13	2	0.00568177	0.073863	13	0.0942043	No	No
Cells-EBV-transformedlymphocytes	138	TTC31	ENSG00000115282.19	2	0.000241381	0.00313796	13	0.0254591	Yes	No
Cells-EBV-transformedlymphocytes	138	LBX2	ENSG00000179528.15	2	0.00096102	0.0124933	13	0.0375259	Yes	No
Cells-EBV-transformedlymphocytes	138	PCGF1	ENSG00000115289.13	2	0.0030233	0.0393029	13	0.0632614	No	No
Cells-EBV-transformedlymphocytes	138	TLX2	ENSG00000115297.10	2	0.00343423	0.044645	13	0.0680322	No	No
Cells-EBV-transformedlymphocytes	138	DQX1	ENSG00000144045.13	2	0.00384826	0.0500274	13	0.073042	No	No
Cells-EBV-transformedlymphocytes	138	AUP1	ENSG00000115307.16	2	0.00319603	0.0415485	13	0.0653233	No	No
Cells-EBV-transformedlymphocytes	138	HTRA2	ENSG00000115317.11	2	0.0032194	0.0418523	13	0.0655808	No	No
Cells-EBV-transformedlymphocytes	138	LOXL3	ENSG00000115318.11	2	0.00184733	0.0240153	13	0.0491589	Yes	No
Cells-EBV-transformedlymphocytes	138	DOK1	ENSG00000115325.13	2	0.00202958	0.0263845	13	0.0512738	No	No
Cells-EBV-transformedlymphocytes	138	M1AP	ENSG00000159374.17	2	0.00213692	0.0299169	14	0.0545878	No	No
Cells-EBV-transformedlymphocytes	138	SEMA4F	ENSG00000135622.12	2	0.00304197	0.0425876	14	0.0662619	No	No
Cells-EBV-transformedlymphocytes	138	RP11-259N19.1	ENSG00000272711.1	2	0.000262214	0.00367099	14	0.0261935	Yes	No
Cells-EBV-transformedlymphocytes	138	HK2	ENSG00000159399.9	2	0.00260661	0.0364925	14	0.0606373	No	No
Cells-EBV-transformedlymphocytes	138	LINC01291	ENSG00000204792.2	2	0.0112516	0.157522	14	0.169097	No	No
Cells-EBV-transformedlymphocytes	138	AC104135.2	ENSG00000236209.1	2	0.0072949	0.102129	14	0.119019	No	No
Cells-EBV-transformedlymphocytes	138	LINC01293	ENSG00000230836.1	2	0.0414206	0.579888	14	0.581397	No	No
Cells-EBV-transformedlymphocytes	138	POLE4	ENSG00000115350.11	2	0.00938231	0.131352	14	0.145194	No	No
Cells-EBV-transformedlymphocytes	138	TACR1	ENSG00000115353.10	2	2.79611e-05	0.000447378	16	0.0188998	Yes	No
Cells-EBV-transformedlymphocytes	138	EVA1A	ENSG00000115363.13	2	0.00131671	0.022384	17	0.047379	Yes	No
Cells-EBV-transformedlymphocytes	138	MRPL19	ENSG00000115364.13	2	9.91025e-05	0.00178385	18	0.0223464	Yes	No
Cells-EBV-transformedlymphocytes	138	GCFC2	ENSG00000005436.13	2	0.00150872	0.027157	18	0.0519722	No	No
Cells-EBV-transformedlymphocytes	138	REG1B	ENSG00000172023.7	2	0.000911281	0.0164031	18	0.0414808	Yes	No
Cells-EBV-transformedlymphocytes	138	REG1A	ENSG00000115386.5	2	6.29587e-05	0.00113326	18	0.0208205	Yes	No
Cells-EBV-transformedlymphocytes	138	REG3A	ENSG00000172016.15	2	0.000864081	0.0146894	17	0.0397013	Yes	No
Cells-EBV-transformedlymphocytes	138	CTNNA2	ENSG00000066032.18	2	0.00386073	0.100379	26	0.117573	No	No
Cells-EBV-transformedlymphocytes	138	SUCLG1	ENSG00000163541.11	2	0.00740746	0.081482	11	0.101039	No	No
Cells-EBV-transformedlymphocytes	138	DNAH6	ENSG00000115423.18	2	0.00171288	0.0222674	13	0.0472915	Yes	No
Cells-EBV-transformedlymphocytes	138	TRABD2A	ENSG00000186854.10	2	0.00141141	0.0169369	12	0.0419176	Yes	No
Cells-EBV-transformedlymphocytes	138	TMSB10	ENSG00000034510.5	2	0.00535961	0.0643153	12	0.0856444	No	No
Cells-EBV-transformedlymphocytes	138	KCMF1	ENSG00000176407.17	2	0.000823979	0.0107117	13	0.0356163	Yes	No
Cells-EBV-transformedlymphocytes	138	TCF7L1	ENSG00000152284.4	2	0.000627687	0.00815994	13	0.0328234	Yes	No
Cells-EBV-transformedlymphocytes	138	TGOLN2	ENSG00000152291.13	2	9.89569e-05	0.00118748	12	0.0208808	Yes	No
Cells-EBV-transformedlymphocytes	138	RETSAT	ENSG00000042445.13	2	0.0011609	0.0139308	12	0.038906	Yes	No
Cells-EBV-transformedlymphocytes	138	ELMOD3	ENSG00000115459.17	2	0.00369588	0.0443505	12	0.0678028	No	No
Cells-EBV-transformedlymphocytes	138	CAPG	ENSG00000042493.15	2	0.00318829	0.0382595	12	0.062233	No	No
Cells-EBV-transformedlymphocytes	138	SH2D6	ENSG00000152292.16	2	7.07689e-05	0.000849227	12	0.0197494	Yes	No
Cells-EBV-transformedlymphocytes	138	MAT2A	ENSG00000168906.12	2	0.00178468	0.0232009	13	0.0482817	Yes	No
Cells-EBV-transformedlymphocytes	138	GGCX	ENSG00000115486.11	2	0.00439129	0.0570867	13	0.0794799	No	No
Cells-EBV-transformedlymphocytes	138	VAMP8	ENSG00000118640.10	2	0.00323505	0.0420557	13	0.0657561	No	No
Cells-EBV-transformedlymphocytes	138	VAMP5	ENSG00000168899.4	2	0.0019733	0.0256529	13	0.0507	No	No
Cells-EBV-transformedlymphocytes	138	RNF181	ENSG00000168894.9	2	0.00327693	0.0426001	13	0.0662687	No	No
Cells-EBV-transformedlymphocytes	138	TMEM150A	ENSG00000168890.13	2	0.00757154	0.09843	13	0.11591	No	No
Cells-EBV-transformedlymphocytes	138	USP39	ENSG00000168883.19	2	0.0131729	0.171248	13	0.182021	No	No
Cells-EBV-transformedlymphocytes	138	C2orf68	ENSG00000168887.10	2	0.0278691	0.362298	13	0.366235	No	No
Cells-EBV-transformedlymphocytes	138	SFTPB	ENSG00000168878.16	2	0.00408515	0.053107	13	0.0758283	No	No
Cells-EBV-transformedlymphocytes	138	GNLY	ENSG00000115523.16	2	0.00412912	0.0536786	13	0.0763749	No	No
Cells-EBV-transformedlymphocytes	138	ATOH8	ENSG00000168874.12	2	0.00130857	0.0170114	13	0.0419672	Yes	No
Cells-EBV-transformedlymphocytes	138	ST3GAL5	ENSG00000115525.17	2	0.00116579	0.0151553	13	0.0400881	Yes	No
Cells-EBV-transformedlymphocytes	138	POLR1A	ENSG00000068654.15	2	0.000341135	0.00443476	13	0.0275482	Yes	No
Cells-EBV-transformedlymphocytes	138	PTCD3	ENSG00000132300.18	2	0.00386233	0.046348	12	0.0696101	No	No
Cells-EBV-transformedlymphocytes	138	IMMT	ENSG00000132305.20	2	0.00242731	0.0291277	12	0.0539059	No	No
Cells-EBV-transformedlymphocytes	138	MRPL35	ENSG00000132313.14	2	0.00177408	0.0212889	12	0.0462651	Yes	No
Cells-EBV-transformedlymphocytes	138	REEP1	ENSG00000068615.17	2	0.00287846	0.0345415	12	0.0587811	No	No
Cells-EBV-transformedlymphocytes	138	KDM3A	ENSG00000115548.16	2	0.000458433	0.00504277	11	0.0284843	Yes	No
Cells-EBV-transformedlymphocytes	138	CHMP3	ENSG00000115561.15	2	0.000207351	0.00228086	11	0.0239207	Yes	No
Cells-EBV-transformedlymphocytes	138	RNF103	ENSG00000239305.6	2	0.000131709	0.00144879	11	0.0214176	Yes	No
Cells-EBV-transformedlymphocytes	138	RMND5A	ENSG00000153561.12	2	0.0012558	0.012558	10	0.0376009	Yes	No
Cells-EBV-transformedlymphocytes	138	CD8A	ENSG00000153563.15	2	0.00700596	0.0700596	10	0.0908568	No	No
Cells-EBV-transformedlymphocytes	138	CD8B	ENSG00000172116.21	2	0.00438714	0.0438714	10	0.0673849	No	No
Cells-EBV-transformedlymphocytes	138	PLGLB1	ENSG00000183281.14	2	0.00256464	0.0230818	9	0.0481755	Yes	No
Cells-EBV-transformedlymphocytes	138	IGKV3OR2-268	ENSG00000233999.3	2	0.017461	0.157149	9	0.16872	No	No
Cells-EBV-transformedlymphocytes	138	LINC01943	ENSG00000280721.1	2	0.00648399	0.0583559	9	0.0806067	No	No
Cells-EBV-transformedlymphocytes	138	CYTOR	ENSG00000222041.10	2	0.000388487	0.00349638	9	0.0261339	Yes	No
Cells-EBV-transformedlymphocytes	138	RGPD2	ENSG00000185304.14	2	0.00478473	0.0430626	9	0.0666869	No	No
Cells-EBV-transformedlymphocytes	138	KRCC1	ENSG00000172086.7	2	0.000193915	0.00174524	9	0.0221588	Yes	No
Cells-EBV-transformedlymphocytes	138	SMYD1	ENSG00000115593.14	2	0.00283846	0.0255461	9	0.0506107	No	No
Cells-EBV-transformedlymphocytes	138	FABP1	ENSG00000163586.9	2	0.00417695	0.0375925	9	0.0616737	No	No
Cells-EBV-transformedlymphocytes	138	THNSL2	ENSG00000144115.16	2	0.0103013	0.092712	9	0.110928	No	No
Cells-EBV-transformedlymphocytes	138	EIF2AK3	ENSG00000172071.11	2	0.00327907	0.0262325	8	0.0511628	No	No
Cells-EBV-transformedlymphocytes	138	RPIA	ENSG00000153574.8	2	6.66325e-05	0.000466427	7	0.0188998	Yes	No
Cells-EBV-transformedlymphocytes	138	IGKC	ENSG00000211592.8	2	0.000401315	0.00280921	7	0.0248065	Yes	No
Cells-EBV-transformedlymphocytes	138	IGKJ5	ENSG00000211593.2	2	8.46643e-05	0.00059265	7	0.0196397	Yes	No
Cells-EBV-transformedlymphocytes	138	IGKJ4	ENSG00000211594.2	2	0.00190933	0.0133653	7	0.0382982	Yes	No
Cells-EBV-transformedlymphocytes	138	IGKJ3	ENSG00000211595.2	2	0.000539013	0.00377309	7	0.0262469	Yes	No
Cells-EBV-transformedlymphocytes	138	IGKJ2	ENSG00000211596.3	2	0.00971275	0.0679893	7	0.088877	No	No
Cells-EBV-transformedlymphocytes	138	IGKJ1	ENSG00000211597.2	2	0.00160004	0.0112003	7	0.0361077	Yes	No
Cells-EBV-transformedlymphocytes	138	IGKV4-1	ENSG00000211598.2	2	0.000111751	0.000782254	7	0.0196397	Yes	No
Cells-EBV-transformedlymphocytes	138	IGKV5-2	ENSG00000211599.2	2	0.00352414	0.024669	7	0.0497809	Yes	No
Cells-EBV-transformedlymphocytes	138	IGKV1-5	ENSG00000243466.1	2	0.016845	0.117915	7	0.133057	No	No
Cells-EBV-transformedlymphocytes	138	IGKV1-6	ENSG00000239855.1	2	0.00772331	0.0540632	7	0.0767333	No	No
Cells-EBV-transformedlymphocytes	138	IGKV3-7	ENSG00000243063.1	2	0.00857023	0.0599916	7	0.0821093	No	No
Cells-EBV-transformedlymphocytes	138	IGKV1-8	ENSG00000240671.4	2	0.00125492	0.00878443	7	0.0332828	Yes	No
Cells-EBV-transformedlymphocytes	138	IGKV1-9	ENSG00000241755.1	2	0.000965477	0.00675834	7	0.0312188	Yes	No
Cells-EBV-transformedlymphocytes	138	IGKV3-11	ENSG00000241351.3	2	0.00869593	0.0608715	7	0.0827701	No	No
Cells-EBV-transformedlymphocytes	138	IGKV1-12	ENSG00000243290.3	2	0.0079499	0.0556493	7	0.0781688	No	No
Cells-EBV-transformedlymphocytes	138	IGKV3-15	ENSG00000244437.1	2	0.000113731	0.000796115	7	0.0196939	Yes	No
Cells-EBV-transformedlymphocytes	138	IGKV1-16	ENSG00000240864.3	2	0.00066902	0.00468314	7	0.0279194	Yes	No
Cells-EBV-transformedlymphocytes	138	IGKV1-17	ENSG00000240382.3	2	0.00616897	0.0370138	6	0.0611021	No	No
Cells-EBV-transformedlymphocytes	138	IGKV3-20	ENSG00000239951.1	2	0.00149362	0.00896169	6	0.0334534	Yes	No
Cells-EBV-transformedlymphocytes	138	IGKV6-21	ENSG00000211611.2	2	0.0177291	0.106375	6	0.12265	No	No
Cells-EBV-transformedlymphocytes	138	IGKV2-24	ENSG00000241294.1	2	0.0205493	0.123296	6	0.137927	No	No
Cells-EBV-transformedlymphocytes	138	IGKV1-27	ENSG00000244575.3	2	0.0015006	0.00900361	6	0.0335094	Yes	No
Cells-EBV-transformedlymphocytes	138	IGKV2-28	ENSG00000244116.3	2	0.0012549	0.0075294	6	0.0322765	Yes	No
Cells-EBV-transformedlymphocytes	138	IGKV2-30	ENSG00000243238.1	2	0.00029781	0.00178686	6	0.0223464	Yes	No
Cells-EBV-transformedlymphocytes	138	IGKV1-33	ENSG00000242076.2	2	0.022554	0.135324	6	0.148676	No	No
Cells-EBV-transformedlymphocytes	138	IGKV1-37	ENSG00000239862.1	2	0.00508971	0.0305382	6	0.0551296	No	No
Cells-EBV-transformedlymphocytes	138	IGKV1-39	ENSG00000242371.1	2	0.000156793	0.000940758	6	0.0201769	Yes	No
Cells-EBV-transformedlymphocytes	138	IGKV2-40	ENSG00000273962.1	2	0.010845	0.0650703	6	0.0863585	No	No
Cells-EBV-transformedlymphocytes	138	RP4-614C10.2	ENSG00000283196.1	2	0.00287461	0.0114984	4	0.0364786	Yes	No
Cells-EBV-transformedlymphocytes	138	IGKV2D-40	ENSG00000251039.2	2	0.046518	0.139554	3	0.15251	No	No
Cells-EBV-transformedlymphocytes	138	IGKV1D-39	ENSG00000251546.1	2	0.011712	0.0351359	3	0.0593329	No	No
Cells-EBV-transformedlymphocytes	138	IGKV1D-33	ENSG00000239975.2	2	0.00422177	0.0126653	3	0.0377136	Yes	No
Cells-EBV-transformedlymphocytes	138	IGKV2D-30	ENSG00000239571.1	2	0.056996	0.170988	3	0.181781	No	No
Cells-EBV-transformedlymphocytes	138	IGKV2D-29	ENSG00000243264.2	2	0.00503969	0.0151191	3	0.0400641	Yes	No
Cells-EBV-transformedlymphocytes	138	IGKV3D-20	ENSG00000211625.2	2	0.000138419	0.000276837	2	0.0173605	Yes	No
Cells-EBV-transformedlymphocytes	138	IGKV1D-17	ENSG00000242766.1	2	0.0580662	0.116132	2	0.131385	No	No
Cells-EBV-transformedlymphocytes	138	IGKV1D-16	ENSG00000241244.1	2	0.015116	0.030232	2	0.0548336	No	No
Cells-EBV-transformedlymphocytes	138	IGKV3D-15	ENSG00000224041.3	2	0.00736039	0.0147208	2	0.0397115	Yes	No
Cells-EBV-transformedlymphocytes	138	IGKV1D-13	ENSG00000276566.1	2	0.0420105	0.0840211	2	0.103305	No	No
Cells-EBV-transformedlymphocytes	138	IGKV1D-12	ENSG00000278857.1	2	0.0943499	0.1887	2	0.198305	No	No
Cells-EBV-transformedlymphocytes	138	IGKV3D-11	ENSG00000211632.4	2	0.0170028	0.0340056	2	0.058295	No	No
Cells-EBV-transformedlymphocytes	138	IGKV1D-43	ENSG00000242580.1	2	0.0393532	0.0787065	2	0.0985567	No	No
Cells-EBV-transformedlymphocytes	138	IGKV1D-8	ENSG00000239819.2	2	0.0212977	0.0425955	2	0.0662678	No	No
Cells-EBV-transformedlymphocytes	138	IGKV3D-7	ENSG00000228325.5	2	0.0112057	0.0224113	2	0.0474151	Yes	No
Cells-EBV-transformedlymphocytes	138	TEKT4	ENSG00000163060.7	2	0.0404361	0.121308	3	0.136109	No	No
Cells-EBV-transformedlymphocytes	138	MAL	ENSG00000172005.10	2	0.044823	0.134469	3	0.147901	No	No
Cells-EBV-transformedlymphocytes	138	MRPS5	ENSG00000144029.11	2	0.0288247	0.086474	3	0.105532	No	No
Cells-EBV-transformedlymphocytes	138	ZNF514	ENSG00000144026.11	2	0.0319414	0.127766	4	0.141897	No	No
Cells-EBV-transformedlymphocytes	138	ZNF2	ENSG00000275111.4	2	0.00893349	0.035734	4	0.0598623	No	No
Cells-EBV-transformedlymphocytes	138	AC092835.2	ENSG00000233757.6	2	0.0207605	0.0830419	4	0.102432	No	No
Cells-EBV-transformedlymphocytes	138	PROM2	ENSG00000155066.15	2	0.062023	0.248092	4	0.254927	No	No
Cells-EBV-transformedlymphocytes	138	FAHD2A	ENSG00000115042.9	2	0.0473618	0.189447	4	0.199026	No	No
Cells-EBV-transformedlymphocytes	138	RP11-440D17.3	ENSG00000272913.1	2	0.0501858	0.200743	4	0.209668	No	No
Cells-EBV-transformedlymphocytes	138	RP11-440D17.4	ENSG00000273305.1	2	0.0153642	0.0614567	4	0.0832	No	No
Cells-EBV-transformedlymphocytes	138	LINC00342	ENSG00000232931.5	2	0.0299847	0.119939	4	0.134908	No	No
Cells-EBV-transformedlymphocytes	138	ANKRD36C	ENSG00000174501.14	2	0.0215231	0.107616	5	0.123777	No	No
Cells-EBV-transformedlymphocytes	138	GPAT2	ENSG00000186281.12	2	0.00667686	0.0333843	5	0.0577368	No	No
Cells-EBV-transformedlymphocytes	138	ADRA2B	ENSG00000274286.1	2	0.0230596	0.115298	5	0.130623	No	No
Cells-EBV-transformedlymphocytes	138	ASTL	ENSG00000188886.3	2	0.00922227	0.0461114	5	0.0693835	No	No
Cells-EBV-transformedlymphocytes	138	DUSP2	ENSG00000158050.4	2	0.0149434	0.0747168	5	0.0949416	No	No
Cells-EBV-transformedlymphocytes	138	STARD7	ENSG00000084090.13	2	0.01983	0.0991502	5	0.116546	No	No
Cells-EBV-transformedlymphocytes	138	TMEM127	ENSG00000135956.8	2	0.00183394	0.0091697	5	0.0337078	Yes	No
Cells-EBV-transformedlymphocytes	138	CIAO1	ENSG00000144021.2	2	0.0324848	0.162424	5	0.173691	No	No
Cells-EBV-transformedlymphocytes	138	SNRNP200	ENSG00000144028.14	2	0.00604461	0.0302231	5	0.0548235	No	No
Cells-EBV-transformedlymphocytes	138	ITPRIPL1	ENSG00000198885.9	2	0.0337282	0.168641	5	0.179616	No	No
Cells-EBV-transformedlymphocytes	138	NCAPH	ENSG00000121152.9	2	0.000377795	0.00188898	5	0.0228366	Yes	No
Cells-EBV-transformedlymphocytes	138	NEURL3	ENSG00000163121.9	2	0.00740014	0.0370007	5	0.0610898	No	No
Cells-EBV-transformedlymphocytes	138	ARID5A	ENSG00000196843.15	2	0.0657998	0.328999	5	0.333512	No	No
Cells-EBV-transformedlymphocytes	138	KANSL3	ENSG00000114982.17	2	0.0230161	0.11508	5	0.130441	No	No
Cells-EBV-transformedlymphocytes	138	LMAN2L	ENSG00000114988.11	2	0.00161884	0.00809419	5	0.032797	Yes	No
Cells-EBV-transformedlymphocytes	138	CNNM4	ENSG00000158158.11	2	0.0059239	0.0355434	6	0.0596786	No	No
Cells-EBV-transformedlymphocytes	138	RP11-353K11.1	ENSG00000273265.1	2	0.000590068	0.00354041	6	0.0261625	Yes	No
Cells-EBV-transformedlymphocytes	138	CNNM3	ENSG00000168763.15	2	0.0340635	0.204381	6	0.213179	No	No
Cells-EBV-transformedlymphocytes	138	ANKRD23	ENSG00000163126.14	2	0.0188738	0.113243	6	0.128881	No	No
Cells-EBV-transformedlymphocytes	138	ANKRD39	ENSG00000213337.8	2	0.0041321	0.0247926	6	0.0498892	Yes	No
Cells-EBV-transformedlymphocytes	138	SEMA4C	ENSG00000168758.10	2	0.0214713	0.128828	6	0.142901	No	No
Cells-EBV-transformedlymphocytes	138	FAHD2B	ENSG00000144199.11	2	0.0751234	0.45074	6	0.453176	No	No
Cells-EBV-transformedlymphocytes	138	ANKRD36	ENSG00000135976.17	2	0.000124138	0.000868967	7	0.0198941	Yes	No
Cells-EBV-transformedlymphocytes	138	AC159540.1	ENSG00000230606.10	2	0.00449866	0.0314906	7	0.0559847	No	No
Cells-EBV-transformedlymphocytes	138	ANKRD36B	ENSG00000196912.12	2	0.0055364	0.0442912	8	0.0677405	No	No
Cells-EBV-transformedlymphocytes	138	COX5B	ENSG00000135940.6	2	0.0487257	0.389806	8	0.393109	No	No
Cells-EBV-transformedlymphocytes	138	ACTR1B	ENSG00000115073.7	2	0.0564856	0.451885	8	0.45427	No	No
Cells-EBV-transformedlymphocytes	138	LINC01125	ENSG00000228486.10	2	0.00429631	0.0343705	8	0.0586499	No	No
Cells-EBV-transformedlymphocytes	138	ZAP70	ENSG00000115085.13	2	0.000622709	0.00498167	8	0.0283762	Yes	No
Cells-EBV-transformedlymphocytes	138	TMEM131	ENSG00000075568.16	2	0.000479592	0.00431632	9	0.0273882	Yes	No
Cells-EBV-transformedlymphocytes	138	INPP4A	ENSG00000040933.15	2	0.0053609	0.0589699	11	0.0811388	No	No
Cells-EBV-transformedlymphocytes	138	COA5	ENSG00000183513.8	2	0.00324326	0.0324326	10	0.0568748	No	No
Cells-EBV-transformedlymphocytes	138	UNC50	ENSG00000115446.11	2	0.00158744	0.0158744	10	0.0408884	Yes	No
Cells-EBV-transformedlymphocytes	138	MGAT4A	ENSG00000071073.12	2	0.000511549	0.00562704	11	0.029418	Yes	No
Cells-EBV-transformedlymphocytes	138	AC109826.1	ENSG00000226791.6	2	0.00281963	0.031016	11	0.0555364	No	No
Cells-EBV-transformedlymphocytes	138	TSGA10	ENSG00000135951.14	2	0.00087246	0.0104695	12	0.0351913	Yes	No
Cells-EBV-transformedlymphocytes	138	C2orf15	ENSG00000273045.5	2	0.010001	0.110011	11	0.125929	No	No
Cells-EBV-transformedlymphocytes	138	LIPT1	ENSG00000144182.16	2	0.0271325	0.298458	11	0.303636	No	No
Cells-EBV-transformedlymphocytes	138	MITD1	ENSG00000158411.11	2	0.00405243	0.0445768	11	0.0679717	No	No
Cells-EBV-transformedlymphocytes	138	MRPL30	ENSG00000185414.19	2	0.0020655	0.024786	12	0.0498892	Yes	No
Cells-EBV-transformedlymphocytes	138	LYG2	ENSG00000185674.9	2	0.00686681	0.0824017	12	0.10185	No	No
Cells-EBV-transformedlymphocytes	138	LYG1	ENSG00000144214.9	2	0.0109771	0.131725	12	0.145555	No	No
Cells-EBV-transformedlymphocytes	138	RP11-111H13.1	ENSG00000241962.9	2	0.000365044	0.00438053	12	0.0274502	Yes	No
Cells-EBV-transformedlymphocytes	138	TXNDC9	ENSG00000115514.11	2	5.85262e-05	0.000702314	12	0.0196397	Yes	No
Cells-EBV-transformedlymphocytes	138	EIF5B	ENSG00000158417.10	2	0.0060839	0.0730068	12	0.0935247	No	No
Cells-EBV-transformedlymphocytes	138	REV1	ENSG00000135945.9	2	0.0278362	0.36187	13	0.365825	No	No
Cells-EBV-transformedlymphocytes	138	AFF3	ENSG00000144218.18	2	0.00361011	0.064982	18	0.0862837	No	No
Cells-EBV-transformedlymphocytes	138	CHST10	ENSG00000115526.10	2	0.00186968	0.0299149	16	0.0545878	No	No
Cells-EBV-transformedlymphocytes	138	PDCL3	ENSG00000115539.13	2	0.00164436	0.0279542	17	0.0526982	No	No
Cells-EBV-transformedlymphocytes	138	NPAS2	ENSG00000170485.16	2	0.00159414	0.0286945	18	0.0534587	No	No
Cells-EBV-transformedlymphocytes	138	RPL31	ENSG00000071082.10	2	0.00274681	0.0466958	17	0.0699442	No	No
Cells-EBV-transformedlymphocytes	138	TBC1D8	ENSG00000204634.12	2	0.00482394	0.0916548	19	0.110078	No	No
Cells-EBV-transformedlymphocytes	138	TBC1D8-AS1	ENSG00000272902.2	2	0.00334379	0.0601881	18	0.0822734	No	No
Cells-EBV-transformedlymphocytes	138	CNOT11	ENSG00000158435.7	2	0.00269803	0.0485646	18	0.0716429	No	No
Cells-EBV-transformedlymphocytes	138	RNF149	ENSG00000163162.8	2	0.000396214	0.00713185	18	0.0317656	Yes	No
Cells-EBV-transformedlymphocytes	138	MAP4K4	ENSG00000071054.16	2	0.000932171	0.0177112	19	0.042659	Yes	No
Cells-EBV-transformedlymphocytes	138	IL1R2	ENSG00000115590.13	2	0.00105708	0.0179703	17	0.0428752	Yes	No
Cells-EBV-transformedlymphocytes	138	IL1R1	ENSG00000115594.11	2	0.0026179	0.0445043	17	0.0679059	No	No
Cells-EBV-transformedlymphocytes	138	IL18R1	ENSG00000115604.10	2	0.00287834	0.0431751	15	0.0668036	No	No
Cells-EBV-transformedlymphocytes	138	IL18RAP	ENSG00000115607.9	2	0.00128596	0.0192894	15	0.0442989	Yes	No
Cells-EBV-transformedlymphocytes	138	SLC9A2	ENSG00000115616.2	2	0.000382427	0.00535398	14	0.0290642	Yes	No
Cells-EBV-transformedlymphocytes	138	MFSD9	ENSG00000135953.10	2	0.012876	0.180263	14	0.190416	No	No
Cells-EBV-transformedlymphocytes	138	TMEM182	ENSG00000170417.15	2	0.00187	0.0280499	15	0.0527803	No	No
Cells-EBV-transformedlymphocytes	138	MRPS9	ENSG00000135972.8	2	0.000829469	0.0132715	16	0.0382419	Yes	No
Cells-EBV-transformedlymphocytes	138	LINC01918	ENSG00000226508.1	2	0.00221203	0.0353925	16	0.0595429	No	No
Cells-EBV-transformedlymphocytes	138	GPR45	ENSG00000135973.2	2	0.0114276	0.182841	16	0.192787	No	No
Cells-EBV-transformedlymphocytes	138	RP11-332H14.1	ENSG00000272861.1	2	0.000715302	0.0114448	16	0.0364742	Yes	No
Cells-EBV-transformedlymphocytes	138	TGFBRAP1	ENSG00000135966.12	2	0.00146262	0.0248646	17	0.0499452	Yes	No
Cells-EBV-transformedlymphocytes	138	AC012360.4	ENSG00000235319.1	2	0.000312625	0.005002	16	0.028378	Yes	No
Cells-EBV-transformedlymphocytes	138	RP11-332H14.2	ENSG00000272994.1	2	0.000874125	0.013986	16	0.0389567	Yes	No
Cells-EBV-transformedlymphocytes	138	C2orf49	ENSG00000135974.9	2	0.00280073	0.0448118	16	0.0681951	No	No
Cells-EBV-transformedlymphocytes	138	FHL2	ENSG00000115641.18	2	0.000783516	0.0133198	17	0.0382869	Yes	No
Cells-EBV-transformedlymphocytes	138	NCK2	ENSG00000071051.13	2	0.000843852	0.0151893	18	0.0401133	Yes	No
Cells-EBV-transformedlymphocytes	138	C2orf40	ENSG00000119147.9	2	0.000444153	0.00799476	18	0.0327456	Yes	No
Cells-EBV-transformedlymphocytes	138	UXS1	ENSG00000115652.14	2	0.00336388	0.0605499	18	0.0825772	No	No
Cells-EBV-transformedlymphocytes	138	SULT1C2	ENSG00000198203.9	2	0.0147458	0.191696	13	0.201192	No	No
Cells-EBV-transformedlymphocytes	138	GCC2	ENSG00000135968.20	2	0.00123757	0.0173259	14	0.0422797	Yes	No
Cells-EBV-transformedlymphocytes	138	LIMS1	ENSG00000169756.16	2	0.00129624	0.0194437	15	0.0444513	Yes	No
Cells-EBV-transformedlymphocytes	138	RANBP2	ENSG00000153201.15	2	0.00103712	0.0145197	14	0.0395316	Yes	No
Cells-EBV-transformedlymphocytes	138	CCDC138	ENSG00000163006.11	2	0.00665052	0.0931073	14	0.11123	No	No
Cells-EBV-transformedlymphocytes	138	SH3RF3-AS1	ENSG00000259863.1	2	0.0103502	0.124202	12	0.138701	No	No
Cells-EBV-transformedlymphocytes	138	SH3RF3	ENSG00000172985.10	2	0.0195097	0.234117	12	0.241471	No	No
Cells-EBV-transformedlymphocytes	138	SEPT10	ENSG00000186522.14	2	4.03889e-05	0.0003635	9	0.0183097	Yes	No
Cells-EBV-transformedlymphocytes	138	SOWAHC	ENSG00000198142.4	2	5.61966e-06	5.05769e-05	9	0.0146811	Yes	No
Cells-EBV-transformedlymphocytes	138	NPHP1	ENSG00000144061.12	2	0.00020965	0.00188685	9	0.0228366	Yes	No
Cells-EBV-transformedlymphocytes	138	LINC00116	ENSG00000175701.10	2	0.00542566	0.0434053	8	0.0669677	No	No
Cells-EBV-transformedlymphocytes	138	BUB1	ENSG00000169679.14	2	0.000141373	0.000989614	7	0.0204703	Yes	No
Cells-EBV-transformedlymphocytes	138	ACOXL	ENSG00000153093.18	2	0.00309963	0.0309963	10	0.0555231	No	No
Cells-EBV-transformedlymphocytes	138	BCL2L11	ENSG00000153094.22	2	0.000214407	0.00214407	10	0.0235829	Yes	No
Cells-EBV-transformedlymphocytes	138	MIR4435-2HG	ENSG00000172965.14	2	0.00611619	0.0672781	11	0.088202	No	No
Cells-EBV-transformedlymphocytes	138	ANAPC1	ENSG00000153107.11	2	0.00134727	0.0175145	13	0.0424833	Yes	No
Cells-EBV-transformedlymphocytes	138	MERTK	ENSG00000153208.16	2	0.00244392	0.0342149	14	0.0585168	No	No
Cells-EBV-transformedlymphocytes	138	TMEM87B	ENSG00000153214.9	2	0.0049439	0.0692147	14	0.0900932	No	No
Cells-EBV-transformedlymphocytes	138	ZC3H8	ENSG00000144161.12	2	0.00537628	0.075268	14	0.0954729	No	No
Cells-EBV-transformedlymphocytes	138	ZC3H6	ENSG00000188177.13	2	0.00641599	0.0962399	15	0.113986	No	No
Cells-EBV-transformedlymphocytes	138	RGPD8	ENSG00000169629.11	2	0.00236035	0.0354052	15	0.0595582	No	No
Cells-EBV-transformedlymphocytes	138	TTL	ENSG00000114999.7	2	0.00332089	0.0498133	15	0.0728534	No	No
Cells-EBV-transformedlymphocytes	138	POLR1B	ENSG00000125630.15	2	0.00208952	0.0313428	15	0.0558164	No	No
Cells-EBV-transformedlymphocytes	138	CHCHD5	ENSG00000125611.15	2	0.00286474	0.0429711	15	0.0666025	No	No
Cells-EBV-transformedlymphocytes	138	AC012442.6	ENSG00000228251.1	2	0.000370712	0.00556067	15	0.029322	Yes	No
Cells-EBV-transformedlymphocytes	138	AC079922.3	ENSG00000237753.1	2	0.0113979	0.170969	15	0.181772	No	No
Cells-EBV-transformedlymphocytes	138	SLC20A1	ENSG00000144136.10	2	0.00562793	0.0844189	15	0.103673	No	No
Cells-EBV-transformedlymphocytes	138	NT5DC4	ENSG00000144130.11	2	0.00773964	0.116095	15	0.131369	No	No
Cells-EBV-transformedlymphocytes	138	CKAP2L	ENSG00000169607.12	2	0.000310181	0.00465271	15	0.0278592	Yes	No
Cells-EBV-transformedlymphocytes	138	IL1A	ENSG00000115008.5	2	0.00059062	0.0088593	15	0.0333248	Yes	No
Cells-EBV-transformedlymphocytes	138	IL1B	ENSG00000125538.11	2	0.000365925	0.00548887	15	0.0292631	Yes	No
Cells-EBV-transformedlymphocytes	138	IL37	ENSG00000125571.9	2	0.000140899	0.00211348	15	0.0235459	Yes	No
Cells-EBV-transformedlymphocytes	138	IL1RN	ENSG00000136689.18	2	0.00020052	0.0030078	15	0.0252089	Yes	No
Cells-EBV-transformedlymphocytes	138	PSD4	ENSG00000125637.15	2	8.31277e-06	0.000124692	15	0.0158878	Yes	No
Cells-EBV-transformedlymphocytes	138	PAX8	ENSG00000125618.16	2	0.00109133	0.01637	15	0.0414525	Yes	No
Cells-EBV-transformedlymphocytes	138	IGKV1OR2-108	ENSG00000231292.6	2	0.0106297	0.159446	15	0.17089	No	No
Cells-EBV-transformedlymphocytes	138	CBWD2	ENSG00000136682.14	2	0.00111087	0.0166631	15	0.041657	Yes	No
Cells-EBV-transformedlymphocytes	138	RABL2A	ENSG00000144134.18	2	0.00105453	0.0158179	15	0.0408259	Yes	No
Cells-EBV-transformedlymphocytes	138	AC017074.2	ENSG00000227359.1	2	0.00777642	0.10887	14	0.124932	No	No
Cells-EBV-transformedlymphocytes	138	SLC35F5	ENSG00000115084.13	2	0.0020954	0.0293356	14	0.0540705	No	No
Cells-EBV-transformedlymphocytes	138	AC024704.2	ENSG00000244063.1	2	0.00171748	0.0240447	14	0.0491693	Yes	No
Cells-EBV-transformedlymphocytes	138	AC104653.1	ENSG00000228857.2	2	0.00503681	0.0705153	14	0.0913235	No	No
Cells-EBV-transformedlymphocytes	138	RP11-141B14.1	ENSG00000270019.1	2	0.00430183	0.0602257	14	0.0822974	No	No
Cells-EBV-transformedlymphocytes	138	ACTR3	ENSG00000115091.11	2	0.0106403	0.148964	14	0.161215	No	No
Cells-EBV-transformedlymphocytes	138	DDX18	ENSG00000088205.12	2	0.00172407	0.0224129	13	0.0474151	Yes	No
Cells-EBV-transformedlymphocytes	138	AC009404.2	ENSG00000236255.1	2	0.00566766	0.0736796	13	0.0940594	No	No
Cells-EBV-transformedlymphocytes	138	CCDC93	ENSG00000125633.10	2	0.000560157	0.0078422	14	0.0325639	Yes	No
Cells-EBV-transformedlymphocytes	138	INSIG2	ENSG00000125629.14	2	0.000248855	0.00323512	13	0.025592	Yes	No
Cells-EBV-transformedlymphocytes	138	AC093901.1	ENSG00000226856.5	2	0.000512756	0.00717858	14	0.0317987	Yes	No
Cells-EBV-transformedlymphocytes	138	MARCO	ENSG00000019169.10	2	0.00143905	0.0187076	13	0.0437511	Yes	No
Cells-EBV-transformedlymphocytes	138	STEAP3	ENSG00000115107.19	2	0.00129218	0.0167984	13	0.0417598	Yes	No
Cells-EBV-transformedlymphocytes	138	C2orf76	ENSG00000186132.14	2	0.0141833	0.184383	13	0.194273	No	No
Cells-EBV-transformedlymphocytes	138	DBI	ENSG00000155368.16	2	0.00447701	0.0582011	13	0.0804409	No	No
Cells-EBV-transformedlymphocytes	138	TMEM37	ENSG00000171227.6	2	0.00153424	0.0199451	13	0.0449313	Yes	No
Cells-EBV-transformedlymphocytes	138	TMEM177	ENSG00000144120.12	2	0.00371642	0.0483135	13	0.0714167	No	No
Cells-EBV-transformedlymphocytes	138	PTPN4	ENSG00000088179.8	2	0.00141906	0.0198669	14	0.0448675	Yes	No
Cells-EBV-transformedlymphocytes	138	EPB41L5	ENSG00000115109.13	2	0.000987542	0.0138256	14	0.0387681	Yes	No
Cells-EBV-transformedlymphocytes	138	TMEM185B	ENSG00000226479.3	2	0.000486376	0.00583651	12	0.0298292	Yes	No
Cells-EBV-transformedlymphocytes	138	RALB	ENSG00000144118.13	2	0.0231735	0.301256	13	0.306328	No	No
Cells-EBV-transformedlymphocytes	138	TFCP2L1	ENSG00000115112.7	2	0.00084074	0.0109296	13	0.035866	Yes	No
Cells-EBV-transformedlymphocytes	138	CLASP1	ENSG00000074054.17	2	0.00419544	0.0629316	15	0.08449	No	No
Cells-EBV-transformedlymphocytes	138	NIFK	ENSG00000155438.11	2	0.00456189	0.0547427	12	0.0773383	No	No
Cells-EBV-transformedlymphocytes	138	TSN	ENSG00000211460.11	2	0.00420597	0.0504717	12	0.073406	No	No
Cells-EBV-transformedlymphocytes	138	GYPC	ENSG00000136732.14	2	0.000386683	0.0069603	18	0.0314546	Yes	No
Cells-EBV-transformedlymphocytes	138	BIN1	ENSG00000136717.14	2	0.000881302	0.0158634	18	0.0408869	Yes	No
Cells-EBV-transformedlymphocytes	138	ERCC3	ENSG00000163161.12	2	0.000979902	0.0166583	17	0.041657	Yes	No
Cells-EBV-transformedlymphocytes	138	MAP3K2	ENSG00000169967.16	2	0.000556639	0.0100195	18	0.0347572	Yes	No
Cells-EBV-transformedlymphocytes	138	AC068282.3	ENSG00000236682.1	2	1.27796e-05	0.000217253	17	0.0166347	Yes	No
Cells-EBV-transformedlymphocytes	138	PROC	ENSG00000115718.17	2	0.000352365	0.00599021	17	0.0299714	Yes	No
Cells-EBV-transformedlymphocytes	138	IWS1	ENSG00000163166.14	2	0.00196847	0.0354324	18	0.0595791	No	No
Cells-EBV-transformedlymphocytes	138	MYO7B	ENSG00000169994.18	2	0.0015376	0.0261391	17	0.0511076	No	No
Cells-EBV-transformedlymphocytes	138	LIMS2	ENSG00000072163.19	2	6.78399e-05	0.00115328	17	0.0208808	Yes	No
Cells-EBV-transformedlymphocytes	138	WDR33	ENSG00000136709.11	2	0.00587711	0.0999109	17	0.117205	No	No
Cells-EBV-transformedlymphocytes	138	POLR2D	ENSG00000144231.10	2	0.00342695	0.0548312	16	0.0774228	No	No
Cells-EBV-transformedlymphocytes	138	AMMECR1L	ENSG00000144233.9	2	0.000337846	0.00540554	16	0.0291631	Yes	No
Cells-EBV-transformedlymphocytes	138	RP11-395A13.2	ENSG00000272667.1	2	0.000843533	0.0134965	16	0.0384198	Yes	No
Cells-EBV-transformedlymphocytes	138	SAP130	ENSG00000136715.17	2	0.000237219	0.00403273	17	0.0267155	Yes	No
Cells-EBV-transformedlymphocytes	138	UGGT1	ENSG00000136731.12	2	0.00143968	0.0244746	17	0.0495966	Yes	No
Cells-EBV-transformedlymphocytes	138	HS6ST1	ENSG00000136720.6	2	0.00122496	0.0208243	17	0.0458089	Yes	No
Cells-EBV-transformedlymphocytes	138	POTEF	ENSG00000196604.12	2	0.00430522	0.0516626	12	0.0744755	No	No
Cells-EBV-transformedlymphocytes	138	CCDC74B	ENSG00000152076.18	2	0.00170302	0.0187333	11	0.0437814	Yes	No
Cells-EBV-transformedlymphocytes	138	SMPD4	ENSG00000136699.19	2	0.000297858	0.00327644	11	0.0256816	Yes	No
Cells-EBV-transformedlymphocytes	138	MZT2B	ENSG00000152082.13	2	0.00175158	0.0192673	11	0.0442859	Yes	No
Cells-EBV-transformedlymphocytes	138	TUBA3E	ENSG00000152086.8	2	0.000469839	0.00516823	11	0.0286339	Yes	No
Cells-EBV-transformedlymphocytes	138	CCDC115	ENSG00000136710.9	2	0.0202434	0.202434	10	0.211285	No	No
Cells-EBV-transformedlymphocytes	138	IMP4	ENSG00000136718.9	2	0.000785608	0.00785608	10	0.0325639	Yes	No
Cells-EBV-transformedlymphocytes	138	PTPN18	ENSG00000072135.12	2	0.0142372	0.142372	10	0.155045	No	No
Cells-EBV-transformedlymphocytes	138	POTEJ	ENSG00000222038.3	2	1.58392e-05	0.00019007	12	0.0165549	Yes	No
Cells-EBV-transformedlymphocytes	138	ARHGEF4	ENSG00000136002.18	2	0.000198801	0.00258442	13	0.0244057	Yes	No
Cells-EBV-transformedlymphocytes	138	FAM168B	ENSG00000152102.17	2	0.0120161	0.15621	13	0.167856	No	No
Cells-EBV-transformedlymphocytes	138	PLEKHB2	ENSG00000115762.16	2	0.00183966	0.0257552	14	0.0507764	No	No
Cells-EBV-transformedlymphocytes	138	POTEE	ENSG00000188219.14	2	0.00249732	0.0324652	13	0.0568864	No	No
Cells-EBV-transformedlymphocytes	138	RP11-109E12.1	ENSG00000273073.1	2	0.000682716	0.0088753	13	0.033356	Yes	No
Cells-EBV-transformedlymphocytes	138	MZT2A	ENSG00000173272.15	2	0.000282064	0.00366683	13	0.0261935	Yes	No
Cells-EBV-transformedlymphocytes	138	TUBA3D	ENSG00000075886.10	2	0.00362654	0.047145	13	0.0703762	No	No
Cells-EBV-transformedlymphocytes	138	CCDC74A	ENSG00000163040.14	2	0.00748973	0.104856	14	0.121324	No	No
Cells-EBV-transformedlymphocytes	138	LINC01087	ENSG00000224559.2	2	0.00265926	0.0398888	15	0.0638048	No	No
Cells-EBV-transformedlymphocytes	138	NCKAP5	ENSG00000176771.16	2	0.00308459	0.0678611	22	0.088762	No	No
Cells-EBV-transformedlymphocytes	138	MGAT5	ENSG00000152127.8	2	0.00447053	0.0670579	15	0.088038	No	No
Cells-EBV-transformedlymphocytes	138	TMEM163	ENSG00000152128.13	2	0.00550976	0.0771366	14	0.0970865	No	No
Cells-EBV-transformedlymphocytes	138	CCNT2	ENSG00000082258.12	2	0.00206947	0.0227642	11	0.0477864	Yes	No
Cells-EBV-transformedlymphocytes	138	RAB3GAP1	ENSG00000115839.17	2	0.00600885	0.0600885	10	0.0822072	No	No
Cells-EBV-transformedlymphocytes	138	ZRANB3	ENSG00000121988.17	2	0.00777477	0.0932973	12	0.111423	No	No
Cells-EBV-transformedlymphocytes	138	R3HDM1	ENSG00000048991.16	2	0.00014725	0.0014725	10	0.0214176	Yes	No
Cells-EBV-transformedlymphocytes	138	UBXN4	ENSG00000144224.16	2	0.00440509	0.0440509	10	0.0675517	No	No
Cells-EBV-transformedlymphocytes	138	LCT	ENSG00000115850.9	2	0.00226217	0.0226217	10	0.0476373	Yes	No
Cells-EBV-transformedlymphocytes	138	MCM6	ENSG00000076003.4	2	0.05451	0.5451	10	0.546688	No	No
Cells-EBV-transformedlymphocytes	138	DARS	ENSG00000115866.10	2	0.00235105	0.0258616	11	0.050856	No	No
Cells-EBV-transformedlymphocytes	138	CXCR4	ENSG00000121966.6	2	0.00393542	0.0432896	11	0.0668786	No	No
Cells-EBV-transformedlymphocytes	138	HNMT	ENSG00000150540.13	2	0.000345189	0.00483265	14	0.028103	Yes	No
Cells-EBV-transformedlymphocytes	138	AC097721.2	ENSG00000228043.5	2	0.000577725	0.00866588	15	0.033199	Yes	No
Cells-EBV-transformedlymphocytes	138	SPOPL	ENSG00000144228.8	2	0.00572954	0.0859431	15	0.105033	No	No
Cells-EBV-transformedlymphocytes	138	RP11-231E19.1	ENSG00000260059.1	2	0.000266158	0.00372621	14	0.0262114	Yes	No
Cells-EBV-transformedlymphocytes	138	AC092620.3	ENSG00000237772.1	2	0.0070531	0.0987435	14	0.116203	No	No
Cells-EBV-transformedlymphocytes	138	KYNU	ENSG00000115919.14	2	0.00272122	0.0353759	13	0.0595213	No	No
Cells-EBV-transformedlymphocytes	138	ARHGAP15	ENSG00000075884.13	2	0.000459672	0.00597573	13	0.0299545	Yes	No
Cells-EBV-transformedlymphocytes	138	GTDC1	ENSG00000121964.14	2	0.00116315	0.0116315	10	0.0365963	Yes	No
Cells-EBV-transformedlymphocytes	138	ZEB2	ENSG00000169554.18	2	0.00180339	0.0162305	9	0.0412818	Yes	No
Cells-EBV-transformedlymphocytes	138	ACVR2A	ENSG00000121989.14	2	0.0103806	0.114186	11	0.129636	No	No
Cells-EBV-transformedlymphocytes	138	ORC4	ENSG00000115947.13	2	0.00206379	0.0227017	11	0.0477228	Yes	No
Cells-EBV-transformedlymphocytes	138	MBD5	ENSG00000204406.12	2	0.00437202	0.0655803	15	0.0867507	No	No
Cells-EBV-transformedlymphocytes	138	EPC2	ENSG00000135999.11	2	0.000208984	0.00292578	14	0.0251042	Yes	No
Cells-EBV-transformedlymphocytes	138	KIF5C	ENSG00000168280.16	2	3.01974e-05	0.000422764	14	0.0186357	Yes	No
Cells-EBV-transformedlymphocytes	138	LYPD6B	ENSG00000150556.16	2	9.56511e-05	0.00133912	14	0.0211176	Yes	No
Cells-EBV-transformedlymphocytes	138	MMADHC	ENSG00000168288.12	2	0.000460255	0.00552306	12	0.0292944	Yes	No
Cells-EBV-transformedlymphocytes	138	RND3	ENSG00000115963.13	2	0.00387149	0.0542008	14	0.0768748	No	No
Cells-EBV-transformedlymphocytes	138	RBM43	ENSG00000184898.6	2	0.0122974	0.147569	12	0.159962	No	No
Cells-EBV-transformedlymphocytes	138	NMI	ENSG00000123609.10	2	0.0733908	0.95408	13	0.954493	No	No
Cells-EBV-transformedlymphocytes	138	TNFAIP6	ENSG00000123610.4	2	0.00253398	0.0329418	13	0.0573153	No	No
Cells-EBV-transformedlymphocytes	138	RIF1	ENSG00000080345.17	2	0.00202649	0.0283709	14	0.0530696	No	No
Cells-EBV-transformedlymphocytes	138	NEB	ENSG00000183091.19	2	0.00529122	0.0793683	15	0.09914	No	No
Cells-EBV-transformedlymphocytes	138	ARL5A	ENSG00000162980.16	2	0.0107659	0.150722	14	0.16278	No	No
Cells-EBV-transformedlymphocytes	138	CACNB4	ENSG00000182389.19	2	0.00111888	0.0179021	16	0.0428241	Yes	No
Cells-EBV-transformedlymphocytes	138	STAM2	ENSG00000115145.9	2	0.000906913	0.0117899	13	0.0367973	Yes	No
Cells-EBV-transformedlymphocytes	138	FMNL2	ENSG00000157827.19	2	0.00352093	0.0563349	16	0.0788154	No	No
Cells-EBV-transformedlymphocytes	138	PRPF40A	ENSG00000196504.15	2	0.0093762	0.140643	15	0.153462	No	No
Cells-EBV-transformedlymphocytes	138	ARL6IP6	ENSG00000177917.10	2	0.00116854	0.0175281	15	0.0424874	Yes	No
Cells-EBV-transformedlymphocytes	138	RPRM	ENSG00000177519.3	2	0.00251058	0.0401692	16	0.064076	No	No
Cells-EBV-transformedlymphocytes	138	NR4A2	ENSG00000153234.13	2	0.0005021	0.005021	10	0.0284351	Yes	No
Cells-EBV-transformedlymphocytes	138	GPD2	ENSG00000115159.15	2	0.000606086	0.00606086	10	0.0301139	Yes	No
Cells-EBV-transformedlymphocytes	138	ERMN	ENSG00000136541.14	2	0.000546642	0.00437313	8	0.0274502	Yes	No
Cells-EBV-transformedlymphocytes	138	CYTIP	ENSG00000115165.9	2	0.00287081	0.0258373	9	0.0508391	No	No
Cells-EBV-transformedlymphocytes	138	ACVR1C	ENSG00000123612.15	2	0.0020994	0.020994	10	0.0459802	Yes	No
Cells-EBV-transformedlymphocytes	138	ACVR1	ENSG00000115170.13	2	0.00615458	0.073855	12	0.0942015	No	No
Cells-EBV-transformedlymphocytes	138	PKP4	ENSG00000144283.21	2	0.000133747	0.00213995	16	0.0235829	Yes	No
Cells-EBV-transformedlymphocytes	138	TANC1	ENSG00000115183.14	2	7.76967e-05	0.00147624	19	0.0214176	Yes	No
Cells-EBV-transformedlymphocytes	138	WDSUB1	ENSG00000196151.10	2	0.00258224	0.0464804	18	0.0697508	No	No
Cells-EBV-transformedlymphocytes	138	BAZ2B	ENSG00000123636.17	2	0.00599127	0.113834	19	0.129345	No	No
Cells-EBV-transformedlymphocytes	138	AC009961.3	ENSG00000226266.6	2	0.000102533	0.00164053	16	0.0219041	Yes	No
Cells-EBV-transformedlymphocytes	138	MARCH7	ENSG00000136536.14	2	0.0219334	0.350935	16	0.355036	No	No
Cells-EBV-transformedlymphocytes	138	CD302	ENSG00000241399.6	2	6.50858e-05	0.00104137	16	0.0205426	Yes	No
Cells-EBV-transformedlymphocytes	138	LY75	ENSG00000054219.10	2	0.000151847	0.00258139	17	0.0244048	Yes	No
Cells-EBV-transformedlymphocytes	138	RBMS1	ENSG00000153250.19	2	0.000119376	0.00179064	15	0.0223464	Yes	No
Cells-EBV-transformedlymphocytes	138	TANK	ENSG00000136560.13	2	0.00357752	0.0357752	10	0.0599098	No	No
Cells-EBV-transformedlymphocytes	138	LINC01806	ENSG00000227403.1	2	0.0233304	0.209973	9	0.218561	No	No
Cells-EBV-transformedlymphocytes	138	PSMD14	ENSG00000115233.11	2	0.00536692	0.0483023	9	0.0714167	No	No
Cells-EBV-transformedlymphocytes	138	DPP4	ENSG00000197635.9	2	0.0112151	0.0897204	8	0.108277	No	No
Cells-EBV-transformedlymphocytes	138	FAP	ENSG00000078098.13	2	0.00304196	0.0212937	7	0.0462693	Yes	No
Cells-EBV-transformedlymphocytes	138	IFIH1	ENSG00000115267.5	2	0.00784423	0.0549096	7	0.0774862	No	No
Cells-EBV-transformedlymphocytes	138	GCA	ENSG00000115271.10	2	0.000425006	0.00297504	7	0.0251789	Yes	No
Cells-EBV-transformedlymphocytes	138	SCN3A	ENSG00000153253.16	2	0.0019009	0.0266126	14	0.051476	No	No
Cells-EBV-transformedlymphocytes	138	GALNT3	ENSG00000115339.13	2	0.000216108	0.00345773	16	0.0261339	Yes	No
Cells-EBV-transformedlymphocytes	138	AC009495.2	ENSG00000235192.1	2	3.03722e-05	0.000455583	15	0.0188998	Yes	No
Cells-EBV-transformedlymphocytes	138	TTC21B	ENSG00000123607.14	2	0.000346074	0.00553718	16	0.0293083	Yes	No
Cells-EBV-transformedlymphocytes	138	STK39	ENSG00000198648.10	2	0.000309346	0.00464019	15	0.027848	Yes	No
Cells-EBV-transformedlymphocytes	138	CERS6	ENSG00000172292.14	2	0.000815535	0.0138641	17	0.0388095	Yes	No
Cells-EBV-transformedlymphocytes	138	NOSTRIN	ENSG00000163072.15	2	0.00130787	0.020926	16	0.0458917	Yes	No
Cells-EBV-transformedlymphocytes	138	SPC25	ENSG00000152253.8	2	0.00128123	0.0192184	15	0.0442328	Yes	No
Cells-EBV-transformedlymphocytes	138	DHRS9	ENSG00000073737.16	2	0.000315015	0.00472522	15	0.0279571	Yes	No
Cells-EBV-transformedlymphocytes	138	BBS5	ENSG00000163093.11	2	4.14568e-05	0.000663309	16	0.0196397	Yes	No
Cells-EBV-transformedlymphocytes	138	KLHL41	ENSG00000239474.6	2	0.0033874	0.0541984	16	0.0768748	No	No
Cells-EBV-transformedlymphocytes	138	FASTKD1	ENSG00000138399.17	2	0.00126987	0.0203179	16	0.0452983	Yes	No
Cells-EBV-transformedlymphocytes	138	PPIG	ENSG00000138398.15	2	2.05866e-05	0.000349973	17	0.0182961	Yes	No
Cells-EBV-transformedlymphocytes	138	PHOSPHO2	ENSG00000144362.11	2	0.00286866	0.0487672	17	0.071828	No	No
Cells-EBV-transformedlymphocytes	138	KLHL23	ENSG00000213160.9	2	0.00250893	0.0426518	17	0.0662916	No	No
Cells-EBV-transformedlymphocytes	138	SSB	ENSG00000138385.15	2	0.000164919	0.00280362	17	0.0248065	Yes	No
Cells-EBV-transformedlymphocytes	138	METTL5	ENSG00000138382.14	2	0.00292783	0.0497731	17	0.0728152	No	No
Cells-EBV-transformedlymphocytes	138	UBR3	ENSG00000144357.16	2	0.00144304	0.0259747	18	0.0509493	No	No
Cells-EBV-transformedlymphocytes	138	MYO3B	ENSG00000071909.18	2	0.000757875	0.0151575	20	0.0400881	Yes	No
Cells-EBV-transformedlymphocytes	138	AC007405.4	ENSG00000234350.4	2	0.0177792	0.284467	16	0.290168	No	No
Cells-EBV-transformedlymphocytes	138	AC007405.6	ENSG00000239467.5	2	0.00137116	0.0219386	16	0.0469644	Yes	No
Cells-EBV-transformedlymphocytes	138	ERICH2	ENSG00000204334.7	2	0.000675572	0.0108092	16	0.0357322	Yes	No
Cells-EBV-transformedlymphocytes	138	GAD1	ENSG00000128683.13	2	0.00227843	0.0364549	16	0.0606174	No	No
Cells-EBV-transformedlymphocytes	138	GORASP2	ENSG00000115806.12	2	0.00277741	0.0444386	16	0.0678504	No	No
Cells-EBV-transformedlymphocytes	138	TLK1	ENSG00000198586.13	2	0.00017959	0.00305303	17	0.0252742	Yes	No
Cells-EBV-transformedlymphocytes	138	METTL8	ENSG00000123600.19	2	0.000851444	0.0136231	16	0.0385423	Yes	No
Cells-EBV-transformedlymphocytes	138	DCAF17	ENSG00000115827.13	2	0.000365026	0.00584042	16	0.0298292	Yes	No
Cells-EBV-transformedlymphocytes	138	CYBRD1	ENSG00000071967.11	2	0.00454767	0.0727628	16	0.0932874	No	No
Cells-EBV-transformedlymphocytes	138	DYNC1I2	ENSG00000077380.15	2	0.000537403	0.00859845	16	0.0331178	Yes	No
Cells-EBV-transformedlymphocytes	138	SLC25A12	ENSG00000115840.13	2	0.0125298	0.200476	16	0.20943	No	No
Cells-EBV-transformedlymphocytes	138	HAT1	ENSG00000128708.12	2	0.000606176	0.00909264	15	0.0336397	Yes	No
Cells-EBV-transformedlymphocytes	138	METAP1D	ENSG00000172878.13	2	0.000334349	0.00534958	16	0.0290642	Yes	No
Cells-EBV-transformedlymphocytes	138	DLX1	ENSG00000144355.14	2	0.00341031	0.0511546	15	0.0740069	No	No
Cells-EBV-transformedlymphocytes	138	DLX2	ENSG00000115844.10	2	0.00322989	0.0484484	15	0.0715432	No	No
Cells-EBV-transformedlymphocytes	138	ITGA6	ENSG00000091409.14	2	0.000106379	0.00180844	17	0.0224374	Yes	No
Cells-EBV-transformedlymphocytes	138	PDK1	ENSG00000152256.13	2	0.000238597	0.00381755	16	0.0263106	Yes	No
Cells-EBV-transformedlymphocytes	138	RAPGEF4	ENSG00000091428.17	2	0.00332438	0.0565145	17	0.0789617	No	No
Cells-EBV-transformedlymphocytes	138	MAP3K20	ENSG00000091436.16	2	0.00549844	0.0934736	17	0.111559	No	No
Cells-EBV-transformedlymphocytes	138	CDCA7	ENSG00000144354.13	2	0.000107729	0.00150821	14	0.0215715	Yes	No
Cells-EBV-transformedlymphocytes	138	SP3	ENSG00000172845.14	2	5.59068e-05	0.000726788	13	0.0196397	Yes	No
Cells-EBV-transformedlymphocytes	138	RP11-394I13.2	ENSG00000271151.1	2	0.0153792	0.199929	13	0.208912	No	No
Cells-EBV-transformedlymphocytes	138	OLA1	ENSG00000138430.15	2	0.00126325	0.0164223	13	0.0414876	Yes	No
Cells-EBV-transformedlymphocytes	138	CIR1	ENSG00000138433.15	2	0.0063106	0.0757272	12	0.0958943	No	No
Cells-EBV-transformedlymphocytes	138	SCRN3	ENSG00000144306.14	2	0.000269399	0.00323279	12	0.025592	Yes	No
Cells-EBV-transformedlymphocytes	138	GPR155	ENSG00000163328.13	2	0.00316334	0.0379601	12	0.0620065	No	No
Cells-EBV-transformedlymphocytes	138	AC010894.3	ENSG00000226853.2	2	0.000136783	0.0016414	12	0.0219041	Yes	No
Cells-EBV-transformedlymphocytes	138	WIPF1	ENSG00000115935.17	2	0.0126096	0.163924	13	0.175088	No	No
Cells-EBV-transformedlymphocytes	138	CHN1	ENSG00000128656.13	2	0.00427368	0.0598315	14	0.0819528	No	No
Cells-EBV-transformedlymphocytes	138	ATF2	ENSG00000115966.16	2	0.0309048	0.401763	13	0.404713	No	No
Cells-EBV-transformedlymphocytes	138	ATP5G3	ENSG00000154518.9	2	0.0013428	0.0174564	13	0.0424248	Yes	No
Cells-EBV-transformedlymphocytes	138	LNPK	ENSG00000144320.13	2	0.000319382	0.00447135	14	0.0276052	Yes	No
Cells-EBV-transformedlymphocytes	138	MTX2	ENSG00000128654.13	2	0.000469751	0.00657651	14	0.0309007	Yes	No
Cells-EBV-transformedlymphocytes	138	HNRNPA3	ENSG00000170144.20	2	0.00618889	0.0804556	13	0.100135	No	No
Cells-EBV-transformedlymphocytes	138	NFE2L2	ENSG00000116044.15	2	0.00342745	0.0479843	14	0.0711687	No	No
Cells-EBV-transformedlymphocytes	138	AGPS	ENSG00000018510.13	2	0.000164979	0.0023097	14	0.0240727	Yes	No
Cells-EBV-transformedlymphocytes	138	TTC30B	ENSG00000196659.9	2	0.000262762	0.00341591	13	0.0261048	Yes	No
Cells-EBV-transformedlymphocytes	138	TTC30A	ENSG00000197557.6	2	0.00533396	0.0693415	13	0.0901857	No	No
Cells-EBV-transformedlymphocytes	138	RBM45	ENSG00000155636.14	2	0.00568341	0.0682009	12	0.0891104	No	No
Cells-EBV-transformedlymphocytes	138	OSBPL6	ENSG00000079156.16	2	0.000807849	0.010502	13	0.035232	Yes	No
Cells-EBV-transformedlymphocytes	138	PRKRA	ENSG00000180228.12	2	0.00417257	0.0500708	12	0.073064	No	No
Cells-EBV-transformedlymphocytes	138	DFNB59	ENSG00000204311.12	2	0.00554062	0.0720281	13	0.0926672	No	No
Cells-EBV-transformedlymphocytes	138	FKBP7	ENSG00000079150.17	2	0.0103804	0.134945	13	0.148309	No	No
Cells-EBV-transformedlymphocytes	138	PLEKHA3	ENSG00000116095.10	2	0.00141943	0.0184526	13	0.0434244	Yes	No
Cells-EBV-transformedlymphocytes	138	TTN	ENSG00000155657.26	2	0.000611236	0.00977977	16	0.0345241	Yes	No
Cells-EBV-transformedlymphocytes	138	RP11-171I2.4	ENSG00000271141.1	2	0.0122221	0.158887	13	0.170348	No	No
Cells-EBV-transformedlymphocytes	138	RP11-171I2.3	ENSG00000271401.1	2	4.46848e-05	0.000625587	14	0.0196397	Yes	No
Cells-EBV-transformedlymphocytes	138	CCDC141	ENSG00000163492.14	2	0.00517468	0.0776202	15	0.0975057	No	No
Cells-EBV-transformedlymphocytes	138	SESTD1	ENSG00000187231.13	2	0.00270096	0.0405144	15	0.0644198	No	No
Cells-EBV-transformedlymphocytes	138	CWC22	ENSG00000163510.13	2	0.0025402	0.0406432	16	0.0645263	No	No
Cells-EBV-transformedlymphocytes	138	UBE2E3	ENSG00000170035.15	2	9.15577e-05	0.00128181	14	0.0210032	Yes	No
Cells-EBV-transformedlymphocytes	138	LINC01934	ENSG00000234663.5	2	0.00424719	0.0637079	15	0.085193	No	No
Cells-EBV-transformedlymphocytes	138	ITGA4	ENSG00000115232.13	2	0.000375299	0.00525419	14	0.0288698	Yes	No
Cells-EBV-transformedlymphocytes	138	CERKL	ENSG00000188452.13	2	7.96772e-05	0.00119516	15	0.0208808	Yes	No
Cells-EBV-transformedlymphocytes	138	SSFA2	ENSG00000138434.16	2	0.00239706	0.0335588	14	0.0578716	No	No
Cells-EBV-transformedlymphocytes	138	DNAJC10	ENSG00000077232.17	2	0.0150278	0.210389	14	0.218952	No	No
Cells-EBV-transformedlymphocytes	138	FRZB	ENSG00000162998.4	2	0.00329952	0.0494928	15	0.0725131	No	No
Cells-EBV-transformedlymphocytes	138	NCKAP1	ENSG00000061676.14	2	0.00197439	0.0296159	15	0.0543557	No	No
Cells-EBV-transformedlymphocytes	138	DUSP19	ENSG00000162999.12	2	0.000594286	0.00891429	15	0.033392	Yes	No
Cells-EBV-transformedlymphocytes	138	NUP35	ENSG00000163002.12	2	5.97376e-05	0.000955801	16	0.0202741	Yes	No
Cells-EBV-transformedlymphocytes	138	RP11-438L19.1	ENSG00000272800.1	2	0.0109722	0.164583	15	0.175756	No	No
Cells-EBV-transformedlymphocytes	138	ZNF804A	ENSG00000170396.7	2	0.00056436	0.00902975	16	0.0335504	Yes	No
Cells-EBV-transformedlymphocytes	138	FSIP2	ENSG00000188738.14	2	0.001358	0.019012	14	0.044043	Yes	No
Cells-EBV-transformedlymphocytes	138	LINC01473	ENSG00000237877.6	2	0.0111659	0.156323	14	0.167944	No	No
Cells-EBV-transformedlymphocytes	138	RP11-410E4.1	ENSG00000259915.2	2	0.0103182	0.144455	14	0.156902	No	No
Cells-EBV-transformedlymphocytes	138	ZC3H15	ENSG00000065548.17	2	0.00423419	0.0550445	13	0.0776157	No	No
Cells-EBV-transformedlymphocytes	138	ITGAV	ENSG00000138448.11	2	0.00217633	0.0304686	14	0.0550688	No	No
Cells-EBV-transformedlymphocytes	138	FAM171B	ENSG00000144369.12	2	0.0176736	0.229757	13	0.237353	No	No
Cells-EBV-transformedlymphocytes	138	CALCRL	ENSG00000064989.12	2	0.000449733	0.00584653	13	0.0298292	Yes	No
Cells-EBV-transformedlymphocytes	138	TFPI	ENSG00000003436.15	2	0.00146819	0.0176183	12	0.0425499	Yes	No
Cells-EBV-transformedlymphocytes	138	COL3A1	ENSG00000168542.14	2	0.0499266	0.549193	11	0.550758	No	No
Cells-EBV-transformedlymphocytes	138	COL5A2	ENSG00000204262.11	2	0.000590753	0.00649828	11	0.0307406	Yes	No
Cells-EBV-transformedlymphocytes	138	WDR75	ENSG00000115368.9	2	0.00292846	0.0322131	11	0.0566556	No	No
Cells-EBV-transformedlymphocytes	138	SLC40A1	ENSG00000138449.10	2	0.00108663	0.0119529	11	0.0369453	Yes	No
Cells-EBV-transformedlymphocytes	138	ASNSD1	ENSG00000138381.9	2	0.0011946	0.0143352	12	0.0393954	Yes	No
Cells-EBV-transformedlymphocytes	138	ANKAR	ENSG00000151687.14	2	0.00181306	0.0217567	12	0.0468157	Yes	No
Cells-EBV-transformedlymphocytes	138	OSGEPL1	ENSG00000128694.11	2	0.0348766	0.418519	12	0.421252	No	No
Cells-EBV-transformedlymphocytes	138	ORMDL1	ENSG00000128699.13	2	0.00210582	0.0252699	12	0.0503098	No	No
Cells-EBV-transformedlymphocytes	138	PMS1	ENSG00000064933.17	2	0.00470766	0.0611996	13	0.0830045	No	No
Cells-EBV-transformedlymphocytes	138	C2orf88	ENSG00000187699.10	2	0.00627986	0.0879181	14	0.106715	No	No
Cells-EBV-transformedlymphocytes	138	MSTN	ENSG00000138379.4	2	0.00292929	0.0351515	12	0.059341	No	No
Cells-EBV-transformedlymphocytes	138	HIBCH	ENSG00000198130.15	2	0.000666809	0.00800171	12	0.0327456	Yes	No
Cells-EBV-transformedlymphocytes	138	INPP1	ENSG00000151689.12	2	0.0119362	0.143235	12	0.155838	No	No
Cells-EBV-transformedlymphocytes	138	MFSD6	ENSG00000151690.14	2	0.0052405	0.062886	12	0.0844428	No	No
Cells-EBV-transformedlymphocytes	138	NEMP2	ENSG00000189362.11	2	0.00142005	0.0170406	12	0.0419672	Yes	No
Cells-EBV-transformedlymphocytes	138	RP11-284E5.1	ENSG00000284052.1	2	0.00228038	0.0273646	12	0.0521393	No	No
Cells-EBV-transformedlymphocytes	138	NAB1	ENSG00000138386.16	2	0.0070473	0.0845676	12	0.103792	No	No
Cells-EBV-transformedlymphocytes	138	GLS	ENSG00000115419.12	2	0.00104574	0.0135946	13	0.0385295	Yes	No
Cells-EBV-transformedlymphocytes	138	STAT1	ENSG00000115415.18	2	0.0143068	0.185988	13	0.195786	No	No
Cells-EBV-transformedlymphocytes	138	STAT4	ENSG00000138378.17	2	0.0108339	0.140841	13	0.153647	No	No
Cells-EBV-transformedlymphocytes	138	MYO1B	ENSG00000128641.18	2	0.00526447	0.0684381	13	0.089318	No	No
Cells-EBV-transformedlymphocytes	138	NABP1	ENSG00000173559.12	2	0.0129065	0.129065	10	0.143105	No	No
Cells-EBV-transformedlymphocytes	138	SDPR	ENSG00000168497.4	2	0.00343608	0.0343608	10	0.0586499	No	No
Cells-EBV-transformedlymphocytes	138	LINC01825	ENSG00000223466.1	2	0.0017182	0.0189002	11	0.0439285	Yes	No
Cells-EBV-transformedlymphocytes	138	SLC39A10	ENSG00000196950.13	2	0.000289184	0.00347021	12	0.0261339	Yes	No
Cells-EBV-transformedlymphocytes	138	DNAH7	ENSG00000118997.13	2	0.00428877	0.055754	13	0.0782616	No	No
Cells-EBV-transformedlymphocytes	138	STK17B	ENSG00000081320.10	2	0.000304811	0.00335293	11	0.0259171	Yes	No
Cells-EBV-transformedlymphocytes	138	HECW2	ENSG00000138411.10	2	0.00177969	0.0231359	13	0.048214	Yes	No
Cells-EBV-transformedlymphocytes	138	CCDC150	ENSG00000144395.17	2	0.00784432	0.0862876	11	0.105392	No	No
Cells-EBV-transformedlymphocytes	138	GTF3C3	ENSG00000119041.10	2	0.0146448	0.161093	11	0.172451	No	No
Cells-EBV-transformedlymphocytes	138	C2orf66	ENSG00000187944.2	2	5.57758e-05	0.000613534	11	0.0196397	Yes	No
Cells-EBV-transformedlymphocytes	138	PGAP1	ENSG00000197121.14	2	0.00390623	0.0429685	11	0.0666025	No	No
Cells-EBV-transformedlymphocytes	138	ANKRD44	ENSG00000065413.18	2	0.00104603	0.0135984	13	0.0385336	Yes	No
Cells-EBV-transformedlymphocytes	138	SF3B1	ENSG00000115524.15	2	0.00821593	0.0903752	11	0.108824	No	No
Cells-EBV-transformedlymphocytes	138	COQ10B	ENSG00000115520.8	2	0.00119958	0.0131954	11	0.0381513	Yes	No
Cells-EBV-transformedlymphocytes	138	HSPD1	ENSG00000144381.16	2	0.00744899	0.0819388	11	0.101419	No	No
Cells-EBV-transformedlymphocytes	138	HSPE1	ENSG00000115541.10	2	0.0158468	0.174315	11	0.184917	No	No
Cells-EBV-transformedlymphocytes	138	MOB4	ENSG00000115540.14	2	4.65081e-05	0.000511589	11	0.019303	Yes	No
Cells-EBV-transformedlymphocytes	138	RFTN2	ENSG00000162944.10	2	0.000237191	0.0026091	11	0.0244737	Yes	No
Cells-EBV-transformedlymphocytes	138	MARS2	ENSG00000247626.4	2	0.0422056	0.422056	10	0.424732	No	No
Cells-EBV-transformedlymphocytes	138	PLCL1	ENSG00000115896.15	2	0.000571978	0.00800769	14	0.0327456	Yes	No
Cells-EBV-transformedlymphocytes	138	FTCDNL1	ENSG00000226124.6	2	0.000168088	0.00184896	11	0.0225721	Yes	No
Cells-EBV-transformedlymphocytes	138	C2orf69	ENSG00000178074.5	2	0.0178121	0.195933	11	0.205134	No	No
Cells-EBV-transformedlymphocytes	138	TYW5	ENSG00000162971.10	2	0.00216457	0.0238103	11	0.0489078	Yes	No
Cells-EBV-transformedlymphocytes	138	MAIP1	ENSG00000162972.10	2	0.000804117	0.00804117	10	0.0327456	Yes	No
Cells-EBV-transformedlymphocytes	138	SPATS2L	ENSG00000196141.13	2	0.0156246	0.171871	11	0.182611	No	No
Cells-EBV-transformedlymphocytes	138	KCTD18	ENSG00000155729.12	2	0.000396069	0.00396069	10	0.0265222	Yes	No
Cells-EBV-transformedlymphocytes	138	SGO2	ENSG00000163535.17	2	0.00670689	0.0737758	11	0.0941301	No	No
Cells-EBV-transformedlymphocytes	138	AOX1	ENSG00000138356.13	2	0.00286121	0.0314733	11	0.0559687	No	No
Cells-EBV-transformedlymphocytes	138	BZW1	ENSG00000082153.17	2	0.00138848	0.0152732	11	0.0402037	Yes	No
Cells-EBV-transformedlymphocytes	138	CLK1	ENSG00000013441.15	2	0.0071914	0.0791054	11	0.0989278	No	No
Cells-EBV-transformedlymphocytes	138	PPIL3	ENSG00000240344.8	2	0.00516047	0.0567651	11	0.0791933	No	No
Cells-EBV-transformedlymphocytes	138	NIF3L1	ENSG00000196290.14	2	0.00365693	0.0402262	11	0.0641101	No	No
Cells-EBV-transformedlymphocytes	138	ORC2	ENSG00000115942.8	2	0.000364405	0.00400845	11	0.026619	Yes	No
Cells-EBV-transformedlymphocytes	138	FAM126B	ENSG00000155744.9	2	0.000479507	0.00527457	11	0.0288915	Yes	No
Cells-EBV-transformedlymphocytes	138	NDUFB3	ENSG00000119013.8	2	0.000815543	0.00897097	11	0.0334726	Yes	No
Cells-EBV-transformedlymphocytes	138	RP11-13J8.1	ENSG00000232719.1	2	0.00354259	0.0389685	11	0.0629272	No	No
Cells-EBV-transformedlymphocytes	138	CFLAR	ENSG00000003402.19	2	0.0037371	0.0448452	12	0.0682267	No	No
Cells-EBV-transformedlymphocytes	138	CASP10	ENSG00000003400.14	2	0.00467104	0.0560525	12	0.0785647	No	No
Cells-EBV-transformedlymphocytes	138	CASP8	ENSG00000064012.21	2	0.000206974	0.00248369	12	0.0243133	Yes	No
Cells-EBV-transformedlymphocytes	138	ALS2CR12	ENSG00000155749.12	2	2.94092e-05	0.000352911	12	0.0182961	Yes	No
Cells-EBV-transformedlymphocytes	138	TRAK2	ENSG00000115993.12	2	0.000843128	0.0101175	12	0.0349114	Yes	No
Cells-EBV-transformedlymphocytes	138	STRADB	ENSG00000082146.12	2	0.00269791	0.032375	12	0.0568106	No	No
Cells-EBV-transformedlymphocytes	138	TMEM237	ENSG00000155755.18	2	0.000589821	0.00648803	11	0.0307406	Yes	No
Cells-EBV-transformedlymphocytes	138	ALS2	ENSG00000003393.14	2	0.00428022	0.0470824	11	0.0703022	No	No
Cells-EBV-transformedlymphocytes	138	FZD7	ENSG00000155760.2	2	0.000752896	0.00752896	10	0.0322765	Yes	No
Cells-EBV-transformedlymphocytes	138	SUMO1	ENSG00000116030.16	2	0.000245164	0.00220648	9	0.0237469	Yes	No
Cells-EBV-transformedlymphocytes	138	NOP58	ENSG00000055044.10	2	0.00598463	0.0538617	9	0.0765615	No	No
Cells-EBV-transformedlymphocytes	138	RP11-686O6.1	ENSG00000272966.1	2	0.00012251	0.00110259	9	0.0207127	Yes	No
Cells-EBV-transformedlymphocytes	138	RP11-686O6.2	ENSG00000273456.1	2	0.000981936	0.00883742	9	0.0333127	Yes	No
Cells-EBV-transformedlymphocytes	138	BMPR2	ENSG00000204217.13	2	0.000831513	0.00748361	9	0.0322593	Yes	No
Cells-EBV-transformedlymphocytes	138	FAM117B	ENSG00000138439.11	2	0.0104926	0.0944335	9	0.112365	No	No
Cells-EBV-transformedlymphocytes	138	ICA1L	ENSG00000163596.16	2	0.0167926	0.151133	9	0.163159	No	No
Cells-EBV-transformedlymphocytes	138	WDR12	ENSG00000138442.9	2	0.0061638	0.061638	10	0.0833464	No	No
Cells-EBV-transformedlymphocytes	138	CARF	ENSG00000138380.17	2	0.0161868	0.145681	9	0.158149	No	No
Cells-EBV-transformedlymphocytes	138	NBEAL1	ENSG00000144426.18	2	0.000373245	0.00373245	10	0.0262211	Yes	No
Cells-EBV-transformedlymphocytes	138	CYP20A1	ENSG00000119004.15	2	0.0727874	0.655087	9	0.656141	No	No
Cells-EBV-transformedlymphocytes	138	ABI2	ENSG00000138443.15	2	0.010033	0.0902967	9	0.108762	No	No
Cells-EBV-transformedlymphocytes	138	RAPH1	ENSG00000173166.17	2	0.000174001	0.00156601	9	0.0217148	Yes	No
Cells-EBV-transformedlymphocytes	138	CD28	ENSG00000178562.17	2	0.00151124	0.0136012	9	0.0385347	Yes	No
Cells-EBV-transformedlymphocytes	138	CTLA4	ENSG00000163599.14	2	0.000301303	0.00271172	9	0.0246178	Yes	No
Cells-EBV-transformedlymphocytes	138	ICOS	ENSG00000163600.12	2	0.00588904	0.0530014	9	0.0757109	No	No
Cells-EBV-transformedlymphocytes	138	NRP2	ENSG00000118257.16	2	0.00642446	0.083518	13	0.102839	No	No
Cells-EBV-transformedlymphocytes	138	INO80D	ENSG00000114933.15	2	7.94984e-05	0.00119248	15	0.0208808	Yes	No
Cells-EBV-transformedlymphocytes	138	AC007383.3	ENSG00000227946.1	2	0.00046275	0.0064785	14	0.0307406	Yes	No
Cells-EBV-transformedlymphocytes	138	NDUFS1	ENSG00000023228.13	2	0.000317236	0.00475855	15	0.027975	Yes	No
Cells-EBV-transformedlymphocytes	138	EEF1B2	ENSG00000114942.13	2	0.000766006	0.0107241	14	0.0356354	Yes	No
Cells-EBV-transformedlymphocytes	138	ZDBF2	ENSG00000204186.7	2	0.000596121	0.00834569	14	0.0329713	Yes	No
Cells-EBV-transformedlymphocytes	138	ADAM23	ENSG00000114948.12	2	0.00048566	0.0072849	15	0.03192	Yes	No
Cells-EBV-transformedlymphocytes	138	DYTN	ENSG00000232125.2	2	0.0163324	0.244986	15	0.251944	No	No
Cells-EBV-transformedlymphocytes	138	MDH1B	ENSG00000138400.12	2	0.00129892	0.0181849	14	0.0431186	Yes	No
Cells-EBV-transformedlymphocytes	138	FASTKD2	ENSG00000118246.13	2	0.00210593	0.029483	14	0.0542102	No	No
Cells-EBV-transformedlymphocytes	138	KLF7	ENSG00000118263.14	2	0.00577326	0.0865989	15	0.1056	No	No
Cells-EBV-transformedlymphocytes	138	AC007879.2	ENSG00000234902.6	2	0.000981225	0.0147184	15	0.0397115	Yes	No
Cells-EBV-transformedlymphocytes	138	AC007879.3	ENSG00000240440.1	2	0.00426728	0.0640092	15	0.0853751	No	No
Cells-EBV-transformedlymphocytes	138	MYOSLID	ENSG00000229647.1	2	0.00768269	0.11524	15	0.130585	No	No
Cells-EBV-transformedlymphocytes	138	CREB1	ENSG00000118260.14	2	0.00330898	0.0496347	15	0.0726718	No	No
Cells-EBV-transformedlymphocytes	138	METTL21A	ENSG00000144401.14	2	0.00781291	0.117194	15	0.132372	No	No
Cells-EBV-transformedlymphocytes	138	LINC01857	ENSG00000224137.1	2	0.00657981	0.0921174	14	0.110429	No	No
Cells-EBV-transformedlymphocytes	138	CCNYL1	ENSG00000163249.11	2	6.23148e-06	9.34723e-05	15	0.0146811	Yes	No
Cells-EBV-transformedlymphocytes	138	FZD5	ENSG00000163251.3	2	0.00335535	0.0469749	14	0.0701973	No	No
Cells-EBV-transformedlymphocytes	138	PLEKHM3	ENSG00000178385.14	2	0.00343133	0.0549013	16	0.0774819	No	No
Cells-EBV-transformedlymphocytes	138	IDH1	ENSG00000138413.13	2	0.0174596	0.279353	16	0.285203	No	No
Cells-EBV-transformedlymphocytes	138	PIKFYVE	ENSG00000115020.16	2	0.00626954	0.106582	17	0.122847	No	No
Cells-EBV-transformedlymphocytes	138	MAP2	ENSG00000078018.19	2	0.0170946	0.290608	17	0.296078	No	No
Cells-EBV-transformedlymphocytes	138	RPE	ENSG00000197713.14	2	0.000617402	0.00926102	15	0.0338421	Yes	No
Cells-EBV-transformedlymphocytes	138	KANSL1L	ENSG00000144445.16	2	0.00677298	0.108368	16	0.124479	No	No
Cells-EBV-transformedlymphocytes	138	MYL1	ENSG00000168530.15	2	0.00434587	0.0608422	14	0.0827608	No	No
Cells-EBV-transformedlymphocytes	138	LANCL1	ENSG00000115365.11	2	0.00117473	0.0152715	13	0.0402037	Yes	No
Cells-EBV-transformedlymphocytes	138	CPS1	ENSG00000021826.14	2	0.000278719	0.00418078	15	0.0270789	Yes	No
Cells-EBV-transformedlymphocytes	138	IKZF2	ENSG00000030419.16	2	0.000206474	0.00330358	16	0.0257447	Yes	No
Cells-EBV-transformedlymphocytes	138	RP11-105N14.1	ENSG00000270659.1	2	0.000815024	0.0122254	15	0.0373094	Yes	No
Cells-EBV-transformedlymphocytes	138	AC079610.2	ENSG00000196096.3	2	5.2243e-05	0.000783645	15	0.0196397	Yes	No
Cells-EBV-transformedlymphocytes	138	SPAG16	ENSG00000144451.18	2	0.00430588	0.0947293	22	0.112632	No	No
Cells-EBV-transformedlymphocytes	138	BARD1	ENSG00000138376.10	2	9.29512e-06	0.000148722	16	0.0160481	Yes	No
Cells-EBV-transformedlymphocytes	138	ABCA12	ENSG00000144452.14	2	0.000226448	0.00384961	17	0.0264243	Yes	No
Cells-EBV-transformedlymphocytes	138	ATIC	ENSG00000138363.14	2	0.00466482	0.0699723	15	0.0907654	No	No
Cells-EBV-transformedlymphocytes	138	FN1	ENSG00000115414.18	2	0.00176972	0.0283156	16	0.0530206	No	No
Cells-EBV-transformedlymphocytes	138	AC093382.1	ENSG00000226276.1	2	0.00200634	0.0280888	14	0.052835	No	No
Cells-EBV-transformedlymphocytes	138	MREG	ENSG00000118242.15	2	0.0103433	0.15515	15	0.166901	No	No
Cells-EBV-transformedlymphocytes	138	PECR	ENSG00000115425.13	2	0.000988341	0.0148251	15	0.0398005	Yes	No
Cells-EBV-transformedlymphocytes	138	TMEM169	ENSG00000163449.10	2	0.00288458	0.0432686	15	0.0668588	No	No
Cells-EBV-transformedlymphocytes	138	XRCC5	ENSG00000079246.15	2	0.000793872	0.0119081	15	0.0369221	Yes	No
Cells-EBV-transformedlymphocytes	138	LINC01963	ENSG00000260804.3	2	0.000858604	0.0128791	15	0.0378757	Yes	No
Cells-EBV-transformedlymphocytes	138	SMARCAL1	ENSG00000138375.12	2	0.00102276	0.0163642	16	0.0414525	Yes	No
Cells-EBV-transformedlymphocytes	138	RPL37A	ENSG00000197756.9	2	0.00286952	0.0459123	16	0.0691869	No	No
Cells-EBV-transformedlymphocytes	138	IGFBP2	ENSG00000115457.9	2	0.00283732	0.0425598	15	0.0662378	No	No
Cells-EBV-transformedlymphocytes	138	IGFBP5	ENSG00000115461.4	2	0.000137397	0.00206095	15	0.0233239	Yes	No
Cells-EBV-transformedlymphocytes	138	TNP1	ENSG00000118245.2	2	0.00558986	0.0838479	15	0.10312	No	No
Cells-EBV-transformedlymphocytes	138	DIRC3	ENSG00000231672.6	2	0.000937631	0.0150021	16	0.0399948	Yes	No
Cells-EBV-transformedlymphocytes	138	TNS1	ENSG00000079308.16	2	0.00627871	0.0816232	13	0.101152	No	No
Cells-EBV-transformedlymphocytes	138	RUFY4	ENSG00000188282.12	2	0.00290924	0.0349109	12	0.0591384	No	No
Cells-EBV-transformedlymphocytes	138	CXCR2	ENSG00000180871.7	2	0.00460267	0.0506294	11	0.0735494	No	No
Cells-EBV-transformedlymphocytes	138	CXCR1	ENSG00000163464.7	2	0.0131434	0.144578	11	0.157003	No	No
Cells-EBV-transformedlymphocytes	138	ARPC2	ENSG00000163466.15	2	0.00344946	0.0379441	11	0.0619942	No	No
Cells-EBV-transformedlymphocytes	138	GPBAR1	ENSG00000179921.14	2	0.000226333	0.00248967	11	0.0243215	Yes	No
Cells-EBV-transformedlymphocytes	138	AAMP	ENSG00000127837.9	2	0.00471777	0.0518954	11	0.0746858	No	No
Cells-EBV-transformedlymphocytes	138	PNKD	ENSG00000127838.13	2	0.00386798	0.0425478	11	0.0662318	No	No
Cells-EBV-transformedlymphocytes	138	TMBIM1	ENSG00000135926.14	2	0.000551227	0.00606349	11	0.0301139	Yes	No
Cells-EBV-transformedlymphocytes	138	SLC11A1	ENSG00000018280.16	2	0.00496703	0.0546373	11	0.077243	No	No
Cells-EBV-transformedlymphocytes	138	CTDSP1	ENSG00000144579.7	2	0.00145991	0.016059	11	0.0410869	Yes	No
Cells-EBV-transformedlymphocytes	138	VIL1	ENSG00000127831.10	2	0.00119765	0.0131742	11	0.0381513	Yes	No
Cells-EBV-transformedlymphocytes	138	USP37	ENSG00000135913.10	2	0.0153439	0.168783	11	0.179731	No	No
Cells-EBV-transformedlymphocytes	138	CNOT9	ENSG00000144580.13	2	0.000581731	0.00581731	10	0.0297689	Yes	No
Cells-EBV-transformedlymphocytes	138	PLCD4	ENSG00000115556.13	2	0.00171772	0.0171772	10	0.0420801	Yes	No
Cells-EBV-transformedlymphocytes	138	ZNF142	ENSG00000115568.15	2	0.0254681	0.254681	10	0.2613	No	No
Cells-EBV-transformedlymphocytes	138	BCS1L	ENSG00000074582.12	2	0.00199704	0.0199704	10	0.0449566	Yes	No
Cells-EBV-transformedlymphocytes	138	RNF25	ENSG00000163481.7	2	0.0154942	0.154942	10	0.166726	No	No
Cells-EBV-transformedlymphocytes	138	STK36	ENSG00000163482.11	2	0.00205109	0.0205109	10	0.0454406	Yes	No
Cells-EBV-transformedlymphocytes	138	TTLL4	ENSG00000135912.10	2	0.000879907	0.00879907	10	0.0332828	Yes	No
Cells-EBV-transformedlymphocytes	138	CYP27A1	ENSG00000135929.8	2	0.00146187	0.0160806	11	0.0411099	Yes	No
Cells-EBV-transformedlymphocytes	138	WNT6	ENSG00000115596.3	2	0.00179836	0.019782	11	0.044775	Yes	No
Cells-EBV-transformedlymphocytes	138	WNT10A	ENSG00000135925.8	2	0.0070689	0.077758	11	0.0976408	No	No
Cells-EBV-transformedlymphocytes	138	CDK5R2	ENSG00000171450.5	2	0.00435961	0.0479557	11	0.0711533	No	No
Cells-EBV-transformedlymphocytes	138	RP11-33O4.1	ENSG00000272644.1	2	0.00326139	0.0358752	11	0.0600245	No	No
Cells-EBV-transformedlymphocytes	138	NHEJ1	ENSG00000187736.12	2	0.00401596	0.0481915	12	0.0713187	No	No
Cells-EBV-transformedlymphocytes	138	SLC23A3	ENSG00000213901.10	2	0.000360084	0.00432101	12	0.0273991	Yes	No
Cells-EBV-transformedlymphocytes	138	CNPPD1	ENSG00000115649.15	2	9.44307e-05	0.00113317	12	0.0208205	Yes	No
Cells-EBV-transformedlymphocytes	138	FAM134A	ENSG00000144567.10	2	0.00374102	0.0448922	12	0.0682641	No	No
Cells-EBV-transformedlymphocytes	138	ZFAND2B	ENSG00000158552.12	2	0.0143894	0.172673	12	0.183392	No	No
Cells-EBV-transformedlymphocytes	138	ABCB6	ENSG00000115657.12	2	0.00703204	0.0843845	12	0.103646	No	No
Cells-EBV-transformedlymphocytes	138	ATG9A	ENSG00000198925.10	2	0.00256865	0.0308238	12	0.0553726	No	No
Cells-EBV-transformedlymphocytes	138	ANKZF1	ENSG00000163516.13	2	0.000142783	0.00171339	12	0.0221471	Yes	No
Cells-EBV-transformedlymphocytes	138	GLB1L	ENSG00000163521.15	2	0.00277966	0.033356	12	0.0577229	No	No
Cells-EBV-transformedlymphocytes	138	STK16	ENSG00000115661.13	2	0.0180455	0.216547	12	0.224855	No	No
Cells-EBV-transformedlymphocytes	138	TUBA4A	ENSG00000127824.13	2	0.00305633	0.036676	12	0.0607986	No	No
Cells-EBV-transformedlymphocytes	138	TUBA4B	ENSG00000243910.7	2	6.95252e-05	0.000834303	12	0.0197313	Yes	No
Cells-EBV-transformedlymphocytes	138	DNAJB2	ENSG00000135924.15	2	0.00103146	0.0123775	12	0.0374191	Yes	No
Cells-EBV-transformedlymphocytes	138	PTPRN	ENSG00000054356.13	2	0.0146685	0.176022	12	0.186435	No	No
Cells-EBV-transformedlymphocytes	138	DNPEP	ENSG00000123992.18	2	0.0050351	0.0654562	13	0.0866692	No	No
Cells-EBV-transformedlymphocytes	138	DES	ENSG00000175084.11	2	0.00163648	0.0212742	13	0.0462517	Yes	No
Cells-EBV-transformedlymphocytes	138	SPEG	ENSG00000072195.14	2	0.00158551	0.0221971	14	0.0472259	Yes	No
Cells-EBV-transformedlymphocytes	138	GMPPA	ENSG00000144591.18	2	0.000832886	0.0116604	14	0.0366327	Yes	No
Cells-EBV-transformedlymphocytes	138	ASIC4	ENSG00000072182.12	2	0.000143899	0.00201459	14	0.023134	Yes	No
Cells-EBV-transformedlymphocytes	138	CHPF	ENSG00000123989.13	2	0.000711072	0.00995501	14	0.0346809	Yes	No
Cells-EBV-transformedlymphocytes	138	TMEM198	ENSG00000188760.10	2	0.00641196	0.0897674	14	0.108324	No	No
Cells-EBV-transformedlymphocytes	138	OBSL1	ENSG00000124006.14	2	0.000706738	0.00989434	14	0.0345911	Yes	No
Cells-EBV-transformedlymphocytes	138	STK11IP	ENSG00000144589.21	2	0.00371632	0.0520284	14	0.0748096	No	No
Cells-EBV-transformedlymphocytes	138	SLC4A3	ENSG00000114923.16	2	0.00641233	0.0897726	14	0.108324	No	No
Cells-EBV-transformedlymphocytes	138	EPHA4	ENSG00000116106.11	2	0.0026284	0.039426	15	0.0633666	No	No
Cells-EBV-transformedlymphocytes	138	PAX3	ENSG00000135903.18	2	0.00093952	0.0140928	15	0.0390793	Yes	No
Cells-EBV-transformedlymphocytes	138	RP11-384O8.1	ENSG00000267034.1	2	6.6151e-05	0.000992265	15	0.0204703	Yes	No
Cells-EBV-transformedlymphocytes	138	SGPP2	ENSG00000163082.9	2	0.014486	0.21729	15	0.225582	No	No
Cells-EBV-transformedlymphocytes	138	FARSB	ENSG00000116120.9	2	1.53857e-05	0.0002154	14	0.0166347	Yes	No
Cells-EBV-transformedlymphocytes	138	ACSL3	ENSG00000123983.13	2	8.26565e-05	0.00123985	15	0.0208832	Yes	No
Cells-EBV-transformedlymphocytes	138	SCG2	ENSG00000171951.4	2	0.00161052	0.0257683	16	0.05079	No	No
Cells-EBV-transformedlymphocytes	138	AP1S3	ENSG00000152056.16	2	0.00163501	0.0261601	16	0.0511078	No	No
Cells-EBV-transformedlymphocytes	138	WDFY1	ENSG00000085449.14	2	0.00314409	0.0534495	17	0.0761495	No	No
Cells-EBV-transformedlymphocytes	138	MRPL44	ENSG00000135900.3	2	0.00854186	0.13667	16	0.149904	No	No
Cells-EBV-transformedlymphocytes	138	SERPINE2	ENSG00000135919.12	2	0.00609909	0.0975854	16	0.115192	No	No
Cells-EBV-transformedlymphocytes	138	FAM124B	ENSG00000124019.9	2	0.000878964	0.0149424	17	0.0399434	Yes	No
Cells-EBV-transformedlymphocytes	138	CUL3	ENSG00000036257.12	2	0.0112121	0.190606	17	0.200152	No	No
Cells-EBV-transformedlymphocytes	138	DOCK10	ENSG00000135905.18	2	0.00415896	0.0748613	18	0.0950953	No	No
Cells-EBV-transformedlymphocytes	138	IRS1	ENSG00000169047.5	2	0.00379778	0.0645623	17	0.0858784	No	No
Cells-EBV-transformedlymphocytes	138	RP11-395N3.2	ENSG00000272622.1	2	0.00461875	0.0785187	17	0.0983728	No	No
Cells-EBV-transformedlymphocytes	138	RHBDD1	ENSG00000144468.16	2	7.15626e-05	0.00128813	18	0.0210151	Yes	No
Cells-EBV-transformedlymphocytes	138	COL4A4	ENSG00000081052.11	2	0.00349901	0.0664813	19	0.087502	No	No
Cells-EBV-transformedlymphocytes	138	COL4A3	ENSG00000169031.18	2	0.0137319	0.260906	19	0.267196	No	No
Cells-EBV-transformedlymphocytes	138	MFF	ENSG00000168958.19	2	0.00130416	0.0234748	18	0.0485576	Yes	No
Cells-EBV-transformedlymphocytes	138	AGFG1	ENSG00000173744.17	2	0.000642154	0.0122009	19	0.037283	Yes	No
Cells-EBV-transformedlymphocytes	138	CCL20	ENSG00000115009.11	2	0.00443206	0.0842092	19	0.103475	No	No
Cells-EBV-transformedlymphocytes	138	TRIP12	ENSG00000153827.13	2	0.000413503	0.00785655	19	0.0325639	Yes	No
Cells-EBV-transformedlymphocytes	138	FBXO36	ENSG00000153832.11	2	0.00194648	0.0369831	19	0.06107	No	No
Cells-EBV-transformedlymphocytes	138	SLC16A14	ENSG00000163053.10	2	0.00267347	0.0507959	19	0.073692	No	No
Cells-EBV-transformedlymphocytes	138	SP110	ENSG00000135899.17	2	0.00152674	0.0274813	18	0.0522878	No	No
Cells-EBV-transformedlymphocytes	138	SP140	ENSG00000079263.18	2	0.00162024	0.0291644	18	0.0539122	No	No
Cells-EBV-transformedlymphocytes	138	SP140L	ENSG00000185404.16	2	0.00416245	0.0749242	18	0.0951528	No	No
Cells-EBV-transformedlymphocytes	138	SP100	ENSG00000067066.16	2	0.00162023	0.0291642	18	0.0539122	No	No
Cells-EBV-transformedlymphocytes	138	CAB39	ENSG00000135932.10	2	0.00701899	0.126342	18	0.140695	No	No
Cells-EBV-transformedlymphocytes	138	ITM2C	ENSG00000135916.15	2	0.00130774	0.0222316	17	0.0472603	Yes	No
Cells-EBV-transformedlymphocytes	138	GPR55	ENSG00000135898.9	2	2.10768e-05	0.000379383	18	0.0183769	Yes	No
Cells-EBV-transformedlymphocytes	138	SPATA3-AS1	ENSG00000238062.5	2	0.000829265	0.0140975	17	0.0390857	Yes	No
Cells-EBV-transformedlymphocytes	138	C2orf72	ENSG00000204128.5	2	0.00231814	0.0394085	17	0.063362	No	No
Cells-EBV-transformedlymphocytes	138	PSMD1	ENSG00000173692.12	2	0.000226303	0.00384716	17	0.0264243	Yes	No
Cells-EBV-transformedlymphocytes	138	HTR2B	ENSG00000135914.5	2	0.000640848	0.0108944	17	0.0358368	Yes	No
Cells-EBV-transformedlymphocytes	138	ARMC9	ENSG00000135931.17	2	0.00105904	0.0169446	16	0.0419251	Yes	No
Cells-EBV-transformedlymphocytes	138	B3GNT7	ENSG00000156966.6	2	0.00254044	0.0355662	14	0.0596924	No	No
Cells-EBV-transformedlymphocytes	138	AC017104.2	ENSG00000233538.1	2	0.000403723	0.00605585	15	0.0301139	Yes	No
Cells-EBV-transformedlymphocytes	138	NCL	ENSG00000115053.15	2	0.000470738	0.00706106	15	0.0316419	Yes	No
Cells-EBV-transformedlymphocytes	138	LINC00471	ENSG00000181798.2	2	0.0092933	0.1394	15	0.152372	No	No
Cells-EBV-transformedlymphocytes	138	NMUR1	ENSG00000171596.6	2	0.00253383	0.0380074	15	0.0620337	No	No
Cells-EBV-transformedlymphocytes	138	PTMA	ENSG00000187514.16	2	0.00371905	0.0483476	13	0.07144	No	No
Cells-EBV-transformedlymphocytes	138	PDE6D	ENSG00000156973.13	2	0.000185337	0.00259472	14	0.0244737	Yes	No
Cells-EBV-transformedlymphocytes	138	COPS7B	ENSG00000144524.17	2	0.00126387	0.0164303	13	0.0415008	Yes	No
Cells-EBV-transformedlymphocytes	138	NPPC	ENSG00000163273.3	2	0.00513367	0.0667377	13	0.0877227	No	No
Cells-EBV-transformedlymphocytes	138	DIS3L2	ENSG00000144535.19	2	6.92393e-05	0.00117707	17	0.0208808	Yes	No
Cells-EBV-transformedlymphocytes	138	ALPP	ENSG00000163283.6	2	0.00506839	0.0760258	15	0.096122	No	No
Cells-EBV-transformedlymphocytes	138	CHRNG	ENSG00000196811.11	2	0.00249582	0.0349414	14	0.0591605	No	No
Cells-EBV-transformedlymphocytes	138	TIGD1	ENSG00000221944.6	2	0.00440324	0.0616453	14	0.0833464	No	No
Cells-EBV-transformedlymphocytes	138	EIF4E2	ENSG00000135930.13	2	0.00274892	0.0384848	14	0.0624101	No	No
Cells-EBV-transformedlymphocytes	138	EFHD1	ENSG00000115468.11	2	0.00171998	0.0257997	15	0.0508084	No	No
Cells-EBV-transformedlymphocytes	138	GIGYF2	ENSG00000204120.14	2	0.00450973	0.0721556	16	0.0927797	No	No
Cells-EBV-transformedlymphocytes	138	KCNJ13	ENSG00000115474.6	2	0.000272339	0.00381275	14	0.0263106	Yes	No
Cells-EBV-transformedlymphocytes	138	C2orf82	ENSG00000182600.9	2	0.000487657	0.00731485	15	0.0319477	Yes	No
Cells-EBV-transformedlymphocytes	138	NGEF	ENSG00000066248.14	2	0.00156617	0.0250587	16	0.0501112	No	No
Cells-EBV-transformedlymphocytes	138	INPP5D	ENSG00000168918.13	2	0.000115404	0.00196187	17	0.0230676	Yes	No
Cells-EBV-transformedlymphocytes	138	ATG16L1	ENSG00000085978.21	2	0.000866211	0.0147256	17	0.0397115	Yes	No
Cells-EBV-transformedlymphocytes	138	DGKD	ENSG00000077044.10	2	0.00077861	0.014015	18	0.0390005	Yes	No
Cells-EBV-transformedlymphocytes	138	USP40	ENSG00000085982.13	2	0.00243931	0.0439075	18	0.0674148	No	No
Cells-EBV-transformedlymphocytes	138	HJURP	ENSG00000123485.11	2	0.000259904	0.00493818	19	0.0283644	Yes	No
Cells-EBV-transformedlymphocytes	138	ARL4C	ENSG00000188042.7	2	0.00137313	0.0274626	20	0.0522583	No	No
Cells-EBV-transformedlymphocytes	138	AGAP1	ENSG00000157985.18	2	0.000220406	0.00528974	24	0.0289137	Yes	No
Cells-EBV-transformedlymphocytes	138	IQCA1	ENSG00000132321.16	2	0.00358851	0.0610046	17	0.0828443	No	No
Cells-EBV-transformedlymphocytes	138	ACKR3	ENSG00000144476.5	2	0.00397427	0.0596141	15	0.0817724	No	No
Cells-EBV-transformedlymphocytes	138	COPS8	ENSG00000198612.10	2	0.00131056	0.0222796	17	0.0472915	Yes	No
Cells-EBV-transformedlymphocytes	138	COL6A3	ENSG00000163359.15	2	0.00321435	0.0578583	18	0.0801244	No	No
Cells-EBV-transformedlymphocytes	138	MLPH	ENSG00000115648.13	2	0.00101851	0.0183332	18	0.043285	Yes	No
Cells-EBV-transformedlymphocytes	138	RAB17	ENSG00000124839.12	2	0.00147659	0.0265785	18	0.0514348	No	No
Cells-EBV-transformedlymphocytes	138	LRRFIP1	ENSG00000124831.18	2	3.08789e-05	0.000617579	20	0.0196397	Yes	No
Cells-EBV-transformedlymphocytes	138	RBM44	ENSG00000177483.11	2	0.0197456	0.375166	19	0.378769	No	No
Cells-EBV-transformedlymphocytes	138	RAMP1	ENSG00000132329.10	2	0.00316674	0.060168	19	0.0822734	No	No
Cells-EBV-transformedlymphocytes	138	UBE2F	ENSG00000184182.18	2	0.00535895	0.10182	19	0.118753	No	No
Cells-EBV-transformedlymphocytes	138	SCLY	ENSG00000132330.16	2	0.0014749	0.0280231	19	0.0527482	No	No
Cells-EBV-transformedlymphocytes	138	ESPNL	ENSG00000144488.14	2	0.00269603	0.0512245	19	0.0740694	No	No
Cells-EBV-transformedlymphocytes	138	KLHL30	ENSG00000168427.8	2	0.00300912	0.0571733	19	0.0795706	No	No
Cells-EBV-transformedlymphocytes	138	ILKAP	ENSG00000132323.8	2	0.00326682	0.0653365	20	0.0865627	No	No
Cells-EBV-transformedlymphocytes	138	HES6	ENSG00000144485.10	2	0.00337188	0.0674377	20	0.0883557	No	No
Cells-EBV-transformedlymphocytes	138	PER2	ENSG00000132326.11	2	0.000912673	0.0182535	20	0.0431847	Yes	No
Cells-EBV-transformedlymphocytes	138	TRAF3IP1	ENSG00000204104.11	2	9.78981e-05	0.00195796	20	0.0230676	Yes	No
Cells-EBV-transformedlymphocytes	138	ASB1	ENSG00000065802.11	2	0.000194685	0.00389369	20	0.0264565	Yes	No
Cells-EBV-transformedlymphocytes	138	LINC01107	ENSG00000225493.1	2	0.00319668	0.0639337	20	0.0853115	No	No
Cells-EBV-transformedlymphocytes	138	TWIST2	ENSG00000233608.3	2	0.000193074	0.00405455	21	0.0267274	Yes	No
Cells-EBV-transformedlymphocytes	138	HDAC4	ENSG00000068024.16	2	0.000756791	0.0189198	25	0.0439537	Yes	No
Cells-EBV-transformedlymphocytes	138	NDUFA10	ENSG00000130414.11	2	0.00127747	0.0293819	23	0.0541098	No	No
Cells-EBV-transformedlymphocytes	138	COPS9	ENSG00000172428.10	2	0.000178511	0.00374874	21	0.0262362	Yes	No
Cells-EBV-transformedlymphocytes	138	GPC1	ENSG00000063660.8	2	0.00111399	0.0233937	21	0.0484868	Yes	No
Cells-EBV-transformedlymphocytes	138	ANKMY1	ENSG00000144504.15	2	0.0014426	0.0317372	22	0.0561973	No	No
Cells-EBV-transformedlymphocytes	138	DUSP28	ENSG00000188542.9	2	0.000685223	0.0143897	21	0.0394412	Yes	No
Cells-EBV-transformedlymphocytes	138	RNPEPL1	ENSG00000142327.12	2	0.000153244	0.00321811	21	0.02559	Yes	No
Cells-EBV-transformedlymphocytes	138	CAPN10	ENSG00000142330.19	2	0.00104304	0.0219039	21	0.0469273	Yes	No
Cells-EBV-transformedlymphocytes	138	GPR35	ENSG00000178623.11	2	0.00511683	0.107453	21	0.12364	No	No
Cells-EBV-transformedlymphocytes	138	KIF1A	ENSG00000130294.15	2	0.000160112	0.00368258	23	0.0261935	Yes	No
Cells-EBV-transformedlymphocytes	138	C2orf54	ENSG00000172478.17	2	0.000428676	0.00943088	22	0.0340482	Yes	No
Cells-EBV-transformedlymphocytes	138	SNED1	ENSG00000162804.13	2	0.00256045	0.0563299	22	0.0788154	No	No
Cells-EBV-transformedlymphocytes	138	MTERF4	ENSG00000122085.16	2	0.00393314	0.0825959	21	0.10203	No	No
Cells-EBV-transformedlymphocytes	138	PASK	ENSG00000115687.13	2	0.00245674	0.0515916	21	0.074393	No	No
Cells-EBV-transformedlymphocytes	138	PPP1R7	ENSG00000115685.14	2	0.000406203	0.00812407	20	0.0328046	Yes	No
Cells-EBV-transformedlymphocytes	138	ANO7	ENSG00000146205.13	2	0.00213292	0.0405255	19	0.0644198	No	No
Cells-EBV-transformedlymphocytes	138	HDLBP	ENSG00000115677.16	2	0.00564424	0.107241	19	0.123412	No	No
Cells-EBV-transformedlymphocytes	138	SEPT2	ENSG00000168385.17	2	5.44263e-05	0.000979674	18	0.0203817	Yes	No
Cells-EBV-transformedlymphocytes	138	FARP2	ENSG00000006607.13	2	0.00227734	0.0387147	17	0.0626637	No	No
Cells-EBV-transformedlymphocytes	138	STK25	ENSG00000115694.14	2	0.0019211	0.0307376	16	0.0553228	No	No
Cells-EBV-transformedlymphocytes	138	BOK	ENSG00000176720.4	2	0.00320147	0.048022	15	0.0711907	No	No
Cells-EBV-transformedlymphocytes	138	THAP4	ENSG00000176946.11	2	0.00350397	0.0525595	15	0.0752923	No	No
Cells-EBV-transformedlymphocytes	138	ATG4B	ENSG00000168397.16	2	0.0166605	0.233247	14	0.240651	No	No
Cells-EBV-transformedlymphocytes	138	DTYMK	ENSG00000168393.12	2	0.000144353	0.00202094	14	0.023134	Yes	No
Cells-EBV-transformedlymphocytes	138	ING5	ENSG00000168395.15	2	0.000683454	0.00956835	14	0.0342201	Yes	No
Cells-EBV-transformedlymphocytes	138	D2HGDH	ENSG00000180902.17	2	0.000275318	0.00357913	13	0.0261912	Yes	No
Cells-EBV-transformedlymphocytes	138	GAL3ST2	ENSG00000154252.11	2	0.00359823	0.046777	13	0.0700142	No	No
Cells-EBV-transformedlymphocytes	138	NEU4	ENSG00000204099.11	2	0.00255062	0.0331581	13	0.0575427	No	No
Cells-EBV-transformedlymphocytes	138	AC114730.2	ENSG00000235151.1	2	0.000334294	0.00434582	13	0.0274342	Yes	No
Cells-EBV-transformedlymphocytes	138	PDCD1	ENSG00000188389.10	2	0.00129987	0.0155985	12	0.0406015	Yes	No
Cells-EBV-transformedlymphocytes	138	RTP5	ENSG00000188011.5	2	0.00370981	0.0445178	12	0.0679137	No	No
Cells-EBV-transformedlymphocytes	138	AC131097.4	ENSG00000216921.7	2	0.00247963	0.0297555	12	0.0544945	No	No
Cells-EBV-transformedlymphocytes	138	LINC01238	ENSG00000237940.3	2	0.00130117	0.0143129	11	0.0393726	Yes	No
Cells-EBV-transformedlymphocytes	138	LINC01238	ENSG00000261186.2	2	0.00331613	0.0331613	10	0.0575427	No	No
Cells-EBV-transformedlymphocytes	138	CHL1	ENSG00000134121.9	3	0.000554876	0.00665851	12	0.0310138	Yes	No
Cells-EBV-transformedlymphocytes	138	TRNT1	ENSG00000072756.16	3	0.000676597	0.0155617	23	0.0405672	Yes	No
Cells-EBV-transformedlymphocytes	138	CRBN	ENSG00000113851.14	3	0.00249087	0.0572899	23	0.0796235	No	No
Cells-EBV-transformedlymphocytes	138	SUMF1	ENSG00000144455.13	3	0.000220608	0.00617701	28	0.0302742	Yes	No
Cells-EBV-transformedlymphocytes	138	SETMAR	ENSG00000170364.12	3	7.3968e-05	0.00147936	20	0.0214176	Yes	No
Cells-EBV-transformedlymphocytes	138	ITPR1	ENSG00000150995.18	3	6.92163e-05	0.00166119	24	0.0219593	Yes	No
Cells-EBV-transformedlymphocytes	138	EGOT	ENSG00000235947.1	3	0.00601457	0.114277	19	0.129702	No	No
Cells-EBV-transformedlymphocytes	138	BHLHE40	ENSG00000134107.4	3	0.00120658	0.0241315	20	0.0492514	Yes	No
Cells-EBV-transformedlymphocytes	138	ARL8B	ENSG00000134108.12	3	0.00129024	0.027095	21	0.0519189	No	No
Cells-EBV-transformedlymphocytes	138	EDEM1	ENSG00000134109.10	3	0.000235594	0.00471188	20	0.0279448	Yes	No
Cells-EBV-transformedlymphocytes	138	AC069277.2	ENSG00000189229.10	3	0.0028914	0.0665023	23	0.087502	No	No
Cells-EBV-transformedlymphocytes	138	LMCD1	ENSG00000071282.11	3	0.00152995	0.032129	21	0.0565778	No	No
Cells-EBV-transformedlymphocytes	138	SSUH2	ENSG00000125046.14	3	0.00559643	0.117525	21	0.13271	No	No
Cells-EBV-transformedlymphocytes	138	CAV3	ENSG00000182533.6	3	0.00388987	0.0816873	21	0.101209	No	No
Cells-EBV-transformedlymphocytes	138	OXTR	ENSG00000180914.10	3	0.00516253	0.103251	20	0.119964	No	No
Cells-EBV-transformedlymphocytes	138	RAD18	ENSG00000070950.9	3	1.06311e-05	0.000223253	21	0.0166347	Yes	No
Cells-EBV-transformedlymphocytes	138	SRGAP3	ENSG00000196220.15	3	0.00678825	0.142553	21	0.155211	No	No
Cells-EBV-transformedlymphocytes	138	THUMPD3	ENSG00000134077.15	3	0.00252149	0.0428654	17	0.0665342	No	No
Cells-EBV-transformedlymphocytes	138	SETD5	ENSG00000168137.15	3	0.0146254	0.263256	18	0.269449	No	No
Cells-EBV-transformedlymphocytes	138	MTMR14	ENSG00000163719.19	3	2.90294e-05	0.0004935	17	0.0190639	Yes	No
Cells-EBV-transformedlymphocytes	138	BRPF1	ENSG00000156983.15	3	0.000292423	0.00467877	16	0.0279139	Yes	No
Cells-EBV-transformedlymphocytes	138	OGG1	ENSG00000114026.21	3	0.00130362	0.0208579	16	0.045841	Yes	No
Cells-EBV-transformedlymphocytes	138	CAMK1	ENSG00000134072.10	3	0.00151016	0.0241625	16	0.0492748	Yes	No
Cells-EBV-transformedlymphocytes	138	TADA3	ENSG00000171148.13	3	0.00705828	0.112933	16	0.128609	No	No
Cells-EBV-transformedlymphocytes	138	ARPC4	ENSG00000241553.12	3	0.00083352	0.0133363	16	0.0382923	Yes	No
Cells-EBV-transformedlymphocytes	138	TTLL3	ENSG00000214021.15	3	0.00179176	0.0286682	16	0.0534342	No	No
Cells-EBV-transformedlymphocytes	138	RPUSD3	ENSG00000156990.14	3	0.00367548	0.0588076	16	0.0810108	No	No
Cells-EBV-transformedlymphocytes	138	CIDEC	ENSG00000187288.10	3	0.00972316	0.155571	16	0.167276	No	No
Cells-EBV-transformedlymphocytes	138	JAGN1	ENSG00000171135.13	3	1.02933e-05	0.000164693	16	0.0165549	Yes	No
Cells-EBV-transformedlymphocytes	138	IL17RE	ENSG00000163701.18	3	0.00706073	0.112972	16	0.128627	No	No
Cells-EBV-transformedlymphocytes	138	IL17RC	ENSG00000163702.18	3	0.000334641	0.00535426	16	0.0290642	Yes	No
Cells-EBV-transformedlymphocytes	138	CRELD1	ENSG00000163703.17	3	0.00181916	0.0272874	15	0.0520411	No	No
Cells-EBV-transformedlymphocytes	138	PRRT3	ENSG00000163704.11	3	0.0091824	0.137736	15	0.150865	No	No
Cells-EBV-transformedlymphocytes	138	EMC3	ENSG00000125037.12	3	0.00604646	0.0967434	16	0.114407	No	No
Cells-EBV-transformedlymphocytes	138	AC022007.5	ENSG00000206567.9	3	0.00262715	0.0394073	15	0.063362	No	No
Cells-EBV-transformedlymphocytes	138	FANCD2	ENSG00000144554.10	3	0.000864816	0.013837	16	0.038788	Yes	No
Cells-EBV-transformedlymphocytes	138	BRK1	ENSG00000254999.3	3	7.39437e-05	0.00110916	15	0.0207127	Yes	No
Cells-EBV-transformedlymphocytes	138	VHL	ENSG00000134086.7	3	0.000114387	0.0017158	15	0.0221471	Yes	No
Cells-EBV-transformedlymphocytes	138	IRAK2	ENSG00000134070.4	3	0.00537739	0.0860382	16	0.105119	No	No
Cells-EBV-transformedlymphocytes	138	TATDN2	ENSG00000157014.10	3	0.00515497	0.0773245	15	0.0972324	No	No
Cells-EBV-transformedlymphocytes	138	GHRL	ENSG00000157017.15	3	0.000434045	0.00651067	15	0.0307406	Yes	No
Cells-EBV-transformedlymphocytes	138	SEC13	ENSG00000157020.17	3	0.0070921	0.106382	15	0.12265	No	No
Cells-EBV-transformedlymphocytes	138	ATG7	ENSG00000197548.12	3	0.00357918	0.060846	17	0.0827608	No	No
Cells-EBV-transformedlymphocytes	138	VGLL4	ENSG00000144560.14	3	0.00476798	0.0762877	16	0.0963553	No	No
Cells-EBV-transformedlymphocytes	138	TAMM41	ENSG00000144559.10	3	0.00340883	0.0511324	15	0.073988	No	No
Cells-EBV-transformedlymphocytes	138	SYN2	ENSG00000157152.16	3	0.00239354	0.0406902	17	0.0645761	No	No
Cells-EBV-transformedlymphocytes	138	TIMP4	ENSG00000157150.4	3	0.00375461	0.0563191	15	0.0788132	No	No
Cells-EBV-transformedlymphocytes	138	PPARG	ENSG00000132170.19	3	0.000643746	0.0109437	17	0.035879	Yes	No
Cells-EBV-transformedlymphocytes	138	TSEN2	ENSG00000154743.17	3	0.0151668	0.257835	17	0.264301	No	No
Cells-EBV-transformedlymphocytes	138	MKRN2OS	ENSG00000225526.4	3	0.00289499	0.0492147	17	0.0722662	No	No
Cells-EBV-transformedlymphocytes	138	MKRN2	ENSG00000075975.15	3	0.000137363	0.00233518	17	0.02409	Yes	No
Cells-EBV-transformedlymphocytes	138	RAF1	ENSG00000132155.11	3	0.0071358	0.121309	17	0.136109	No	No
Cells-EBV-transformedlymphocytes	138	TMEM40	ENSG00000088726.15	3	0.000734152	0.0124806	17	0.0375206	Yes	No
Cells-EBV-transformedlymphocytes	138	CAND2	ENSG00000144712.11	3	0.000719176	0.0129452	18	0.037881	Yes	No
Cells-EBV-transformedlymphocytes	138	RPL32	ENSG00000144713.12	3	0.00044619	0.00758522	17	0.0322807	Yes	No
Cells-EBV-transformedlymphocytes	138	LINC02022	ENSG00000232746.1	3	0.00152108	0.0258584	17	0.0508558	No	No
Cells-EBV-transformedlymphocytes	138	IQSEC1	ENSG00000144711.13	3	0.00867554	0.15616	18	0.167813	No	No
Cells-EBV-transformedlymphocytes	138	NUP210	ENSG00000132182.11	3	0.000529218	0.0100551	19	0.0348282	Yes	No
Cells-EBV-transformedlymphocytes	138	HDAC11	ENSG00000163517.14	3	0.000111847	0.00201325	18	0.023134	Yes	No
Cells-EBV-transformedlymphocytes	138	FBLN2	ENSG00000163520.13	3	0.00124298	0.0236166	19	0.0487278	Yes	No
Cells-EBV-transformedlymphocytes	138	CHCHD4	ENSG00000163528.12	3	0.00152181	0.0273925	18	0.0521618	No	No
Cells-EBV-transformedlymphocytes	138	TMEM43	ENSG00000170876.7	3	0.00109024	0.0196243	18	0.0446374	Yes	No
Cells-EBV-transformedlymphocytes	138	XPC	ENSG00000154767.14	3	0.00248583	0.0447449	18	0.0681318	No	No
Cells-EBV-transformedlymphocytes	138	LSM3	ENSG00000170860.3	3	0.00153941	0.0261699	17	0.0511208	No	No
Cells-EBV-transformedlymphocytes	138	SLC6A6	ENSG00000131389.16	3	7.83667e-05	0.00133223	17	0.0211176	Yes	No
Cells-EBV-transformedlymphocytes	138	CCDC174	ENSG00000154781.15	3	0.00197991	0.0296987	15	0.0544521	No	No
Cells-EBV-transformedlymphocytes	138	C3orf20	ENSG00000131379.9	3	0.00228973	0.0366357	16	0.0607442	No	No
Cells-EBV-transformedlymphocytes	138	FGD5	ENSG00000154783.11	3	0.00197516	0.0296274	15	0.0543706	No	No
Cells-EBV-transformedlymphocytes	138	NR2C2	ENSG00000177463.15	3	0.000249798	0.00374696	15	0.0262362	Yes	No
Cells-EBV-transformedlymphocytes	138	MRPS25	ENSG00000131368.7	3	0.00861526	0.129229	15	0.143267	No	No
Cells-EBV-transformedlymphocytes	138	RBSN	ENSG00000131381.12	3	0.00378111	0.0567166	15	0.0791466	No	No
Cells-EBV-transformedlymphocytes	138	CAPN7	ENSG00000131375.9	3	0.000241612	0.00386579	16	0.0264433	Yes	No
Cells-EBV-transformedlymphocytes	138	SH3BP5	ENSG00000131370.15	3	0.00151699	0.0242718	16	0.0493982	Yes	No
Cells-EBV-transformedlymphocytes	138	METTL6	ENSG00000206562.11	3	0.0191658	0.287486	15	0.293008	No	No
Cells-EBV-transformedlymphocytes	138	EAF1	ENSG00000144597.13	3	0.000438188	0.00657282	15	0.0309007	Yes	No
Cells-EBV-transformedlymphocytes	138	COLQ	ENSG00000206561.12	3	0.00074676	0.0112014	15	0.0361077	Yes	No
Cells-EBV-transformedlymphocytes	138	HACL1	ENSG00000131373.14	3	2.03929e-06	3.05894e-05	15	0.0146811	Yes	No
Cells-EBV-transformedlymphocytes	138	BTD	ENSG00000169814.12	3	0.00176175	0.0264262	15	0.0513026	No	No
Cells-EBV-transformedlymphocytes	138	ANKRD28	ENSG00000206560.11	3	0.00191158	0.0305852	16	0.0551713	No	No
Cells-EBV-transformedlymphocytes	138	GALNT15	ENSG00000131386.17	3	0.00584194	0.0876291	15	0.106498	No	No
Cells-EBV-transformedlymphocytes	138	DPH3	ENSG00000154813.9	3	0.00234478	0.0351717	15	0.059354	No	No
Cells-EBV-transformedlymphocytes	138	OXNAD1	ENSG00000154814.13	3	0.00195392	0.0312627	16	0.055735	No	No
Cells-EBV-transformedlymphocytes	138	RFTN1	ENSG00000131378.13	3	0.00647288	0.103566	16	0.120253	No	No
Cells-EBV-transformedlymphocytes	138	DAZL	ENSG00000092345.13	3	0.00645	0.0967501	15	0.114407	No	No
Cells-EBV-transformedlymphocytes	138	PLCL2	ENSG00000154822.17	3	5.64636e-06	8.46955e-05	15	0.0146811	Yes	No
Cells-EBV-transformedlymphocytes	138	TBC1D5	ENSG00000131374.14	3	4.07592e-05	0.000652147	16	0.0196397	Yes	No
Cells-EBV-transformedlymphocytes	138	SATB1	ENSG00000182568.16	3	0.0016047	0.016047	10	0.0410781	Yes	No
Cells-EBV-transformedlymphocytes	138	KCNH8	ENSG00000183960.8	3	0.0178579	0.285727	16	0.291324	No	No
Cells-EBV-transformedlymphocytes	138	EFHB	ENSG00000163576.17	3	2.50965e-05	0.000376447	15	0.0183769	Yes	No
Cells-EBV-transformedlymphocytes	138	RAB5A	ENSG00000144566.10	3	0.00031032	0.0046548	15	0.0278592	Yes	No
Cells-EBV-transformedlymphocytes	138	PP2D1	ENSG00000183977.13	3	0.0044448	0.066672	15	0.0876555	No	No
Cells-EBV-transformedlymphocytes	138	KAT2B	ENSG00000114166.7	3	0.026736	0.427777	16	0.430409	No	No
Cells-EBV-transformedlymphocytes	138	SGO1	ENSG00000129810.14	3	0.000369464	0.00554196	15	0.0293139	Yes	No
Cells-EBV-transformedlymphocytes	138	UBE2E2	ENSG00000182247.9	3	8.36391e-05	0.00167278	20	0.0219593	Yes	No
Cells-EBV-transformedlymphocytes	138	UBE2E1	ENSG00000170142.11	3	0.00356216	0.0605567	17	0.0825772	No	No
Cells-EBV-transformedlymphocytes	138	NKIRAS1	ENSG00000197885.10	3	0.000132239	0.00224806	17	0.0238686	Yes	No
Cells-EBV-transformedlymphocytes	138	RPL15	ENSG00000174748.18	3	0.00770727	0.123316	16	0.137934	No	No
Cells-EBV-transformedlymphocytes	138	NR1D2	ENSG00000174738.12	3	0.00182286	0.0309885	17	0.0555157	No	No
Cells-EBV-transformedlymphocytes	138	RARB	ENSG00000077092.18	3	0.00246925	0.0469157	19	0.0701479	No	No
Cells-EBV-transformedlymphocytes	138	TOP2B	ENSG00000077097.15	3	0.00232274	0.0394865	17	0.063412	No	No
Cells-EBV-transformedlymphocytes	138	NGLY1	ENSG00000151092.16	3	5.6469e-05	0.000959973	17	0.0202741	Yes	No
Cells-EBV-transformedlymphocytes	138	OXSM	ENSG00000151093.7	3	0.00161099	0.0257758	16	0.05079	No	No
Cells-EBV-transformedlymphocytes	138	NEK10	ENSG00000163491.16	3	0.000898264	0.0161688	18	0.0411944	Yes	No
Cells-EBV-transformedlymphocytes	138	SLC4A7	ENSG00000033867.16	3	0.00192407	0.0346332	18	0.0588838	No	No
Cells-EBV-transformedlymphocytes	138	LINC02084	ENSG00000272282.1	3	0.00471928	0.0755084	16	0.0957108	No	No
