## Supplementary Tables for "BMI Interacts with the Genome to Regulate Gene Expression Globally, with Emphasis in the Brain and Gut" (part 219 of 276)

### Sheet: S3 BMI eGene (continued)
BMI eQTL Analyses: eGene statistics for BMI-eQTL analyses completed with MatrixQTL and EigenMT Includes every gene tested in each tissue tissue:GTEx tissue sample_size_tissue=The number of samples used in association analysis for each tissue gene_name: HGNC or MGI-approved gene symbols mapped to the GENCODE genes by the Ensembl xref pipeline pvalue_MatrixeQTL: The smallest p-value for the SNP*BMI interaction coefficient for each eGene across SNPs in the cis window min_p_adjust_eigenMT: The minimum p-value for each gene as shown in "pvalue_MatrixeQTL", with local multiple testing adjustment using eigenMT TESTS: The number of independent tests adjust for in each local window, calculated with the eigenMT software FDR: BH correction of the min_p_adjust_eigenMT: statistic to account for all genes tested in each tissue Is_FDR_sig_0.05: Is the gene significant at FDR < 0.05 threshold Is_FDR_sig_0.01: Is the gene significant at FDR < 0.01 threshold, this threshold was used in the paper figures and analysis
Cells-EBV-transformedlymphocytes	138	EOMES	ENSG00000163508.12	3	0.000224631	0.00359409	16	0.0261912	Yes	No
Cells-EBV-transformedlymphocytes	138	CMC1	ENSG00000187118.12	3	0.00167259	0.0267615	16	0.051576	No	No
Cells-EBV-transformedlymphocytes	138	AZI2	ENSG00000163512.13	3	0.00363459	0.0545189	15	0.0771822	No	No
Cells-EBV-transformedlymphocytes	138	ZCWPW2	ENSG00000206559.7	3	0.00147301	0.0250412	17	0.0500948	No	No
Cells-EBV-transformedlymphocytes	138	RBMS3	ENSG00000144642.21	3	4.35298e-05	0.00121883	28	0.0208832	Yes	No
Cells-EBV-transformedlymphocytes	138	TGFBR2	ENSG00000163513.17	3	0.00134504	0.0228658	17	0.0479122	Yes	No
Cells-EBV-transformedlymphocytes	138	STT3B	ENSG00000163527.9	3	0.00151059	0.0256801	17	0.0507271	No	No
Cells-EBV-transformedlymphocytes	138	OSBPL10	ENSG00000144645.13	3	0.000568992	0.0108108	19	0.0357322	Yes	No
Cells-EBV-transformedlymphocytes	138	GPD1L	ENSG00000152642.10	3	0.00208894	0.0334231	16	0.0577539	No	No
Cells-EBV-transformedlymphocytes	138	CMTM7	ENSG00000153551.13	3	0.00411	0.06576	16	0.0868962	No	No
Cells-EBV-transformedlymphocytes	138	CMTM6	ENSG00000091317.7	3	0.00173082	0.0259623	15	0.0509493	No	No
Cells-EBV-transformedlymphocytes	138	DYNC1LI1	ENSG00000144635.8	3	0.000571209	0.00856814	15	0.0331072	Yes	No
Cells-EBV-transformedlymphocytes	138	CNOT10	ENSG00000182973.18	3	0.00460975	0.073756	16	0.0941123	No	No
Cells-EBV-transformedlymphocytes	138	TRIM71	ENSG00000206557.5	3	0.00661237	0.0991856	15	0.116563	No	No
Cells-EBV-transformedlymphocytes	138	CCR4	ENSG00000183813.6	3	0.00338784	0.0474297	14	0.0706708	No	No
Cells-EBV-transformedlymphocytes	138	GLB1	ENSG00000170266.15	3	0.00188607	0.028291	15	0.0529848	No	No
Cells-EBV-transformedlymphocytes	138	TMPPE	ENSG00000188167.8	3	0.0102925	0.144095	14	0.156552	No	No
Cells-EBV-transformedlymphocytes	138	CRTAP	ENSG00000170275.14	3	0.00220042	0.0308059	14	0.0553726	No	No
Cells-EBV-transformedlymphocytes	138	SUSD5	ENSG00000173705.8	3	0.000241005	0.00361508	15	0.0261935	Yes	No
Cells-EBV-transformedlymphocytes	138	FBXL2	ENSG00000153558.13	3	0.0107023	0.149833	14	0.161949	No	No
Cells-EBV-transformedlymphocytes	138	UBP1	ENSG00000153560.11	3	0.00220276	0.0308387	14	0.0553726	No	No
Cells-EBV-transformedlymphocytes	138	CLASP2	ENSG00000163539.16	3	0.00950599	0.14259	15	0.15523	No	No
Cells-EBV-transformedlymphocytes	138	RP11-10C24.2	ENSG00000271324.1	3	0.00582012	0.0756616	13	0.0958468	No	No
Cells-EBV-transformedlymphocytes	138	RP11-10C24.3	ENSG00000271643.1	3	0.001505	0.019565	13	0.044577	Yes	No
Cells-EBV-transformedlymphocytes	138	RP11-10C24.1	ENSG00000271020.1	3	0.00396546	0.0515509	13	0.074373	No	No
Cells-EBV-transformedlymphocytes	138	PDCD6IP	ENSG00000170248.13	3	0.0225823	0.316152	14	0.32095	No	No
Cells-EBV-transformedlymphocytes	138	AC123023.1	ENSG00000236452.1	3	0.00260652	0.0364912	14	0.0606373	No	No
Cells-EBV-transformedlymphocytes	138	LINC02033	ENSG00000279727.1	3	0.00616531	0.080149	13	0.0998378	No	No
Cells-EBV-transformedlymphocytes	138	TRANK1	ENSG00000168016.13	3	8.6757e-05	0.00112784	13	0.0207682	Yes	No
Cells-EBV-transformedlymphocytes	138	RP11-129K12.1	ENSG00000272334.1	3	0.000153946	0.00200129	13	0.023134	Yes	No
Cells-EBV-transformedlymphocytes	138	EPM2AIP1	ENSG00000178567.7	3	0.0066707	0.0867191	13	0.105695	No	No
Cells-EBV-transformedlymphocytes	138	MLH1	ENSG00000076242.14	3	0.00783737	0.101886	13	0.118813	No	No
Cells-EBV-transformedlymphocytes	138	LRRFIP2	ENSG00000093167.17	3	0.0180811	0.235055	13	0.242362	No	No
Cells-EBV-transformedlymphocytes	138	GOLGA4	ENSG00000144674.16	3	0.00372244	0.0446693	12	0.0680615	No	No
Cells-EBV-transformedlymphocytes	138	C3orf35	ENSG00000198590.11	3	0.00247143	0.0271858	11	0.0519722	No	No
Cells-EBV-transformedlymphocytes	138	ITGA9	ENSG00000144668.11	3	0.00143119	0.0186054	13	0.0436269	Yes	No
Cells-EBV-transformedlymphocytes	138	CTDSPL	ENSG00000144677.14	3	0.017107	0.205284	12	0.21401	No	No
Cells-EBV-transformedlymphocytes	138	VILL	ENSG00000136059.14	3	0.00201388	0.0221527	11	0.047167	Yes	No
Cells-EBV-transformedlymphocytes	138	PLCD1	ENSG00000187091.13	3	0.00180652	0.0198718	11	0.0448687	Yes	No
Cells-EBV-transformedlymphocytes	138	DLEC1	ENSG00000008226.19	3	0.00857835	0.10294	12	0.119689	No	No
Cells-EBV-transformedlymphocytes	138	ACAA1	ENSG00000060971.17	3	0.000790202	0.00869223	11	0.0332003	Yes	No
Cells-EBV-transformedlymphocytes	138	MYD88	ENSG00000172936.12	3	0.00140547	0.0154602	11	0.0404067	Yes	No
Cells-EBV-transformedlymphocytes	138	OXSR1	ENSG00000172939.8	3	0.00347434	0.041692	12	0.0654295	No	No
Cells-EBV-transformedlymphocytes	138	SLC22A13	ENSG00000172940.11	3	0.00618292	0.074195	12	0.0944991	No	No
Cells-EBV-transformedlymphocytes	138	XYLB	ENSG00000093217.9	3	0.000535263	0.00695841	13	0.0314546	Yes	No
Cells-EBV-transformedlymphocytes	138	ACVR2B	ENSG00000114739.13	3	0.000891728	0.0124842	14	0.0375221	Yes	No
Cells-EBV-transformedlymphocytes	138	EXOG	ENSG00000157036.12	3	0.00873708	0.113582	13	0.129167	No	No
Cells-EBV-transformedlymphocytes	138	SCN11A	ENSG00000168356.11	3	0.00253334	0.0380001	15	0.062028	No	No
Cells-EBV-transformedlymphocytes	138	WDR48	ENSG00000114742.13	3	0.00360599	0.0540898	15	0.0767509	No	No
Cells-EBV-transformedlymphocytes	138	GORASP1	ENSG00000114745.13	3	4.36733e-05	0.000655099	15	0.0196397	Yes	No
Cells-EBV-transformedlymphocytes	138	TTC21A	ENSG00000168026.18	3	0.00269306	0.0403959	15	0.0642855	No	No
Cells-EBV-transformedlymphocytes	138	CSRNP1	ENSG00000144655.14	3	0.000214109	0.00321163	15	0.02559	Yes	No
Cells-EBV-transformedlymphocytes	138	XIRP1	ENSG00000168334.8	3	0.0220002	0.330003	15	0.334508	No	No
Cells-EBV-transformedlymphocytes	138	CX3CR1	ENSG00000168329.13	3	0.00441164	0.0661746	15	0.087221	No	No
Cells-EBV-transformedlymphocytes	138	CCR8	ENSG00000179934.6	3	0.00538887	0.0808331	15	0.100442	No	No
Cells-EBV-transformedlymphocytes	138	SLC25A38	ENSG00000144659.10	3	0.00740794	0.118527	16	0.133599	No	No
Cells-EBV-transformedlymphocytes	138	RPSA	ENSG00000168028.13	3	0.00017518	0.0026277	15	0.0245452	Yes	No
Cells-EBV-transformedlymphocytes	138	MOBP	ENSG00000168314.17	3	0.00094604	0.0151366	16	0.0400722	Yes	No
Cells-EBV-transformedlymphocytes	138	MYRIP	ENSG00000170011.13	3	0.000698214	0.0111714	16	0.0360872	Yes	No
Cells-EBV-transformedlymphocytes	138	EIF1B	ENSG00000114784.3	3	0.00868534	0.112909	13	0.128609	No	No
Cells-EBV-transformedlymphocytes	138	RPL14	ENSG00000188846.13	3	0.0178715	0.23233	13	0.239816	No	No
Cells-EBV-transformedlymphocytes	138	ZNF619	ENSG00000177873.12	3	0.00269315	0.0350109	13	0.0592335	No	No
Cells-EBV-transformedlymphocytes	138	ZNF620	ENSG00000177842.11	3	0.000207411	0.00269635	13	0.0245859	Yes	No
Cells-EBV-transformedlymphocytes	138	ZNF621	ENSG00000172888.11	3	0.000575671	0.00805939	14	0.0327546	Yes	No
Cells-EBV-transformedlymphocytes	138	CTNNB1	ENSG00000168036.16	3	0.0074433	0.104206	14	0.120805	No	No
Cells-EBV-transformedlymphocytes	138	ULK4	ENSG00000168038.10	3	0.000194289	0.00369149	19	0.0261935	Yes	No
Cells-EBV-transformedlymphocytes	138	TRAK1	ENSG00000182606.14	3	0.00144548	0.0260187	18	0.0509774	No	No
Cells-EBV-transformedlymphocytes	138	VIPR1	ENSG00000114812.12	3	0.000168869	0.00253304	15	0.0243611	Yes	No
Cells-EBV-transformedlymphocytes	138	SEC22C	ENSG00000093183.13	3	0.00401204	0.0601807	15	0.0822734	No	No
Cells-EBV-transformedlymphocytes	138	SS18L2	ENSG00000008324.11	3	0.000420812	0.00589137	14	0.0298325	Yes	No
Cells-EBV-transformedlymphocytes	138	NKTR	ENSG00000114857.17	3	0.000574325	0.00804055	14	0.0327456	Yes	No
Cells-EBV-transformedlymphocytes	138	ZBTB47	ENSG00000114853.13	3	0.000329317	0.00461044	14	0.0277577	Yes	No
Cells-EBV-transformedlymphocytes	138	KLHL40	ENSG00000157119.11	3	0.00151416	0.0211983	14	0.0461487	Yes	No
Cells-EBV-transformedlymphocytes	138	HHATL	ENSG00000010282.14	3	0.00109405	0.0153167	14	0.0402391	Yes	No
Cells-EBV-transformedlymphocytes	138	CCDC13	ENSG00000244607.5	3	0.00395723	0.0554012	14	0.0779624	No	No
Cells-EBV-transformedlymphocytes	138	HIGD1A	ENSG00000181061.13	3	0.00219824	0.0307754	14	0.0553533	No	No
Cells-EBV-transformedlymphocytes	138	ACKR2	ENSG00000144648.15	3	0.00238655	0.0334118	14	0.0577534	No	No
Cells-EBV-transformedlymphocytes	138	POMGNT2	ENSG00000144647.5	3	0.0157086	0.188504	12	0.198125	No	No
Cells-EBV-transformedlymphocytes	138	SNRK	ENSG00000163788.13	3	0.00046265	0.00601445	13	0.0300092	Yes	No
Cells-EBV-transformedlymphocytes	138	ANO10	ENSG00000160746.12	3	0.00177794	0.0231133	13	0.0481916	Yes	No
Cells-EBV-transformedlymphocytes	138	ABHD5	ENSG00000011198.7	3	0.00123035	0.0135339	11	0.0384922	Yes	No
Cells-EBV-transformedlymphocytes	138	RP4-555D20.4	ENSG00000272121.1	3	0.00116422	0.0116422	10	0.0366117	Yes	No
Cells-EBV-transformedlymphocytes	138	RP4-555D20.2	ENSG00000261786.1	3	0.00582514	0.0582514	10	0.0804967	No	No
Cells-EBV-transformedlymphocytes	138	TCAIM	ENSG00000179152.19	3	0.00730355	0.0876426	12	0.1065	No	No
Cells-EBV-transformedlymphocytes	138	LINC00694	ENSG00000225873.3	3	0.000308753	0.00370504	12	0.0261935	Yes	No
Cells-EBV-transformedlymphocytes	138	ZNF445	ENSG00000185219.16	3	0.0173111	0.207733	12	0.216452	No	No
Cells-EBV-transformedlymphocytes	138	ZNF852	ENSG00000178917.15	3	0.00276394	0.0331672	12	0.0575427	No	No
Cells-EBV-transformedlymphocytes	138	ZKSCAN7	ENSG00000196345.12	3	5.5602e-05	0.000667225	12	0.0196397	Yes	No
Cells-EBV-transformedlymphocytes	138	ZNF660	ENSG00000144792.9	3	8.60651e-05	0.00103278	12	0.0205426	Yes	No
Cells-EBV-transformedlymphocytes	138	ZNF197	ENSG00000186448.14	3	1.74566e-06	2.09479e-05	12	0.014401	Yes	No
Cells-EBV-transformedlymphocytes	138	ZNF35	ENSG00000169981.10	3	0.00306635	0.0367962	12	0.0608803	No	No
Cells-EBV-transformedlymphocytes	138	RP11-348P10.2	ENSG00000272077.1	3	0.0056768	0.0681216	12	0.0890284	No	No
Cells-EBV-transformedlymphocytes	138	ZNF502	ENSG00000196653.11	3	0.0280683	0.364888	13	0.368785	No	No
Cells-EBV-transformedlymphocytes	138	ZNF501	ENSG00000186446.11	3	0.00249025	0.0323732	13	0.0568106	No	No
Cells-EBV-transformedlymphocytes	138	KIAA1143	ENSG00000163807.5	3	0.0170865	0.222124	13	0.230291	No	No
Cells-EBV-transformedlymphocytes	138	KIF15	ENSG00000163808.16	3	0.00410017	0.0533022	13	0.0760265	No	No
Cells-EBV-transformedlymphocytes	138	TMEM42	ENSG00000169964.7	3	0.00421279	0.0547662	13	0.0773648	No	No
Cells-EBV-transformedlymphocytes	138	ZDHHC3	ENSG00000163812.13	3	0.00277163	0.0360312	13	0.0601859	No	No
Cells-EBV-transformedlymphocytes	138	EXOSC7	ENSG00000075914.12	3	0.000595784	0.00774519	13	0.0325106	Yes	No
Cells-EBV-transformedlymphocytes	138	CLEC3B	ENSG00000163815.5	3	0.0075255	0.0978315	13	0.11539	No	No
Cells-EBV-transformedlymphocytes	138	CDCP1	ENSG00000163814.7	3	0.0275121	0.385169	14	0.388603	No	No
Cells-EBV-transformedlymphocytes	138	TMEM158	ENSG00000249992.1	3	0.0043167	0.0561171	13	0.078628	No	No
Cells-EBV-transformedlymphocytes	138	LARS2	ENSG00000011376.9	3	0.000298803	0.00448205	15	0.0276052	Yes	No
Cells-EBV-transformedlymphocytes	138	LIMD1	ENSG00000144791.9	3	0.000459521	0.00689282	15	0.0314347	Yes	No
Cells-EBV-transformedlymphocytes	138	SACM1L	ENSG00000211456.10	3	0.0258564	0.387846	15	0.391181	No	No
Cells-EBV-transformedlymphocytes	138	LZTFL1	ENSG00000163818.16	3	0.0111817	0.167726	15	0.178724	No	No
Cells-EBV-transformedlymphocytes	138	CCR9	ENSG00000173585.15	3	0.00163686	0.0245529	15	0.0496518	Yes	No
Cells-EBV-transformedlymphocytes	138	FYCO1	ENSG00000163820.14	3	0.00427684	0.0641526	15	0.0854981	No	No
Cells-EBV-transformedlymphocytes	138	CXCR6	ENSG00000172215.5	3	0.00785215	0.117782	15	0.132944	No	No
Cells-EBV-transformedlymphocytes	138	XCR1	ENSG00000173578.7	3	0.00715375	0.100152	14	0.117418	No	No
Cells-EBV-transformedlymphocytes	138	CCR3	ENSG00000183625.14	3	0.00436982	0.0611775	14	0.082982	No	No
Cells-EBV-transformedlymphocytes	138	CCR1	ENSG00000163823.3	3	0.00318809	0.0414451	13	0.0652502	No	No
Cells-EBV-transformedlymphocytes	138	CCR2	ENSG00000121807.5	3	0.0153717	0.18446	12	0.194329	No	No
Cells-EBV-transformedlymphocytes	138	CCR5	ENSG00000160791.13	3	0.00125464	0.0150556	12	0.0399959	Yes	No
Cells-EBV-transformedlymphocytes	138	CCRL2	ENSG00000121797.9	3	0.0148939	0.178727	12	0.189015	No	No
Cells-EBV-transformedlymphocytes	138	LTF	ENSG00000012223.12	3	0.00691283	0.082954	12	0.102363	No	No
Cells-EBV-transformedlymphocytes	138	LRRC2	ENSG00000163827.12	3	0.0135932	0.163118	12	0.174353	No	No
Cells-EBV-transformedlymphocytes	138	ALS2CL	ENSG00000178038.16	3	0.000101713	0.00111884	11	0.0207441	Yes	No
Cells-EBV-transformedlymphocytes	138	PRSS42	ENSG00000178055.11	3	0.0460504	0.460504	10	0.46282	No	No
Cells-EBV-transformedlymphocytes	138	MYL3	ENSG00000160808.9	3	0.00234042	0.0234042	10	0.0484868	Yes	No
Cells-EBV-transformedlymphocytes	138	PTH1R	ENSG00000160801.13	3	0.0175322	0.175322	10	0.185791	No	No
Cells-EBV-transformedlymphocytes	138	CCDC12	ENSG00000160799.11	3	0.00725966	0.0725966	10	0.0931395	No	No
Cells-EBV-transformedlymphocytes	138	NBEAL2	ENSG00000160796.16	3	0.0102983	0.102983	10	0.11973	No	No
Cells-EBV-transformedlymphocytes	138	SETD2	ENSG00000181555.20	3	0.0151913	0.151913	10	0.163902	No	No
Cells-EBV-transformedlymphocytes	138	KIF9	ENSG00000088727.12	3	0.0232897	0.209607	9	0.218194	No	No
Cells-EBV-transformedlymphocytes	138	KLHL18	ENSG00000114648.11	3	0.004018	0.036162	9	0.060311	No	No
Cells-EBV-transformedlymphocytes	138	PTPN23	ENSG00000076201.14	3	0.00339627	0.0271702	8	0.0519722	No	No
Cells-EBV-transformedlymphocytes	138	SCAP	ENSG00000114650.18	3	0.0190024	0.152019	8	0.163993	No	No
Cells-EBV-transformedlymphocytes	138	ELP6	ENSG00000163832.15	3	0.0435262	0.304683	7	0.309677	No	No
Cells-EBV-transformedlymphocytes	138	CSPG5	ENSG00000114646.9	3	0.0247219	0.173053	7	0.183759	No	No
Cells-EBV-transformedlymphocytes	138	SMARCC1	ENSG00000173473.10	3	0.000537994	0.00376596	7	0.0262469	Yes	No
Cells-EBV-transformedlymphocytes	138	DHX30	ENSG00000132153.14	3	0.0173116	0.10387	6	0.120465	No	No
Cells-EBV-transformedlymphocytes	138	MAP4	ENSG00000047849.21	3	0.00811231	0.0486739	6	0.0717388	No	No
Cells-EBV-transformedlymphocytes	138	CDC25A	ENSG00000164045.11	3	0.024704	0.148224	6	0.160575	No	No
Cells-EBV-transformedlymphocytes	138	CAMP	ENSG00000164047.4	3	0.0111837	0.0671025	6	0.0880555	No	No
Cells-EBV-transformedlymphocytes	138	ZNF589	ENSG00000164048.13	3	0.00480557	0.0288334	6	0.0536434	No	No
Cells-EBV-transformedlymphocytes	138	NME6	ENSG00000172113.8	3	0.00632822	0.0379693	6	0.0620153	No	No
Cells-EBV-transformedlymphocytes	138	FBXW12	ENSG00000164049.14	3	0.00273442	0.0164065	6	0.0414808	Yes	No
Cells-EBV-transformedlymphocytes	138	PLXNB1	ENSG00000164050.12	3	0.0030121	0.0180726	6	0.0429739	Yes	No
Cells-EBV-transformedlymphocytes	138	CCDC51	ENSG00000164051.13	3	0.0272668	0.163601	6	0.174788	No	No
Cells-EBV-transformedlymphocytes	138	TMA7	ENSG00000232112.3	3	0.00481756	0.0289053	6	0.0536908	No	No
Cells-EBV-transformedlymphocytes	138	ATRIP	ENSG00000164053.19	3	0.00175451	0.010527	6	0.035263	Yes	No
Cells-EBV-transformedlymphocytes	138	TREX1	ENSG00000213689.11	3	0.0375219	0.225132	6	0.232991	No	No
Cells-EBV-transformedlymphocytes	138	SHISA5	ENSG00000164054.15	3	0.0128088	0.0768525	6	0.0968344	No	No
Cells-EBV-transformedlymphocytes	138	PFKFB4	ENSG00000114268.11	3	0.009357	0.056142	6	0.0786494	No	No
Cells-EBV-transformedlymphocytes	138	COL7A1	ENSG00000114270.17	3	0.0261297	0.156778	6	0.168388	No	No
Cells-EBV-transformedlymphocytes	138	UQCRC1	ENSG00000010256.10	3	0.00878516	0.052711	6	0.0754225	No	No
Cells-EBV-transformedlymphocytes	138	SLC26A6	ENSG00000225697.12	3	0.0052082	0.0312492	6	0.0557293	No	No
Cells-EBV-transformedlymphocytes	138	CELSR3	ENSG00000008300.16	3	0.0411604	0.246962	6	0.253831	No	No
Cells-EBV-transformedlymphocytes	138	RP11-572O6.1	ENSG00000271973.1	3	0.12149	0.728943	6	0.729845	No	No
Cells-EBV-transformedlymphocytes	138	NCKIPSD	ENSG00000213672.7	3	0.00330423	0.0198254	6	0.0448051	Yes	No
Cells-EBV-transformedlymphocytes	138	IP6K2	ENSG00000068745.14	3	0.0316632	0.189979	6	0.199533	No	No
Cells-EBV-transformedlymphocytes	138	PRKAR2A	ENSG00000114302.15	3	0.00151878	0.0106314	7	0.0354732	Yes	No
Cells-EBV-transformedlymphocytes	138	SLC25A20	ENSG00000178537.9	3	0.0295577	0.206904	7	0.21563	No	No
Cells-EBV-transformedlymphocytes	138	ARIH2OS	ENSG00000221883.2	3	0.0188832	0.113299	6	0.128927	No	No
Cells-EBV-transformedlymphocytes	138	ARIH2	ENSG00000177479.19	3	0.00284648	0.0199254	7	0.0449174	Yes	No
Cells-EBV-transformedlymphocytes	138	P4HTM	ENSG00000178467.17	3	0.00547636	0.0383345	7	0.0622898	No	No
Cells-EBV-transformedlymphocytes	138	WDR6	ENSG00000178252.17	3	0.00239209	0.0167446	7	0.0416914	Yes	No
Cells-EBV-transformedlymphocytes	138	DALRD3	ENSG00000178149.16	3	0.00185042	0.012953	7	0.037881	Yes	No
Cells-EBV-transformedlymphocytes	138	NDUFAF3	ENSG00000178057.14	3	0.00210717	0.0147502	7	0.0397287	Yes	No
Cells-EBV-transformedlymphocytes	138	IMPDH2	ENSG00000178035.11	3	0.0287476	0.201233	7	0.210139	No	No
Cells-EBV-transformedlymphocytes	138	QRICH1	ENSG00000198218.10	3	0.00713961	0.0499773	7	0.0729951	No	No
Cells-EBV-transformedlymphocytes	138	QARS	ENSG00000172053.17	3	0.0033836	0.0236852	7	0.0487933	Yes	No
Cells-EBV-transformedlymphocytes	138	USP19	ENSG00000172046.18	3	0.0605222	0.423655	7	0.426315	No	No
Cells-EBV-transformedlymphocytes	138	LAMB2	ENSG00000172037.13	3	0.02834	0.19838	7	0.207427	No	No
Cells-EBV-transformedlymphocytes	138	CCDC71	ENSG00000177352.9	3	0.00552781	0.0386947	7	0.06265	No	No
Cells-EBV-transformedlymphocytes	138	KLHDC8B	ENSG00000185909.14	3	0.00455538	0.0318877	7	0.0563772	No	No
Cells-EBV-transformedlymphocytes	138	C3orf62	ENSG00000188315.7	3	0.0735983	0.515188	7	0.517073	No	No
Cells-EBV-transformedlymphocytes	138	USP4	ENSG00000114316.12	3	0.0232894	0.163026	7	0.174277	No	No
Cells-EBV-transformedlymphocytes	138	GPX1	ENSG00000233276.3	3	0.00716037	0.0429622	6	0.0666025	No	No
Cells-EBV-transformedlymphocytes	138	RHOA	ENSG00000067560.10	3	0.00140363	0.00842178	6	0.0330528	Yes	No
Cells-EBV-transformedlymphocytes	138	TCTA	ENSG00000145022.4	3	0.0117783	0.0706698	6	0.0914942	No	No
Cells-EBV-transformedlymphocytes	138	AMT	ENSG00000145020.15	3	0.0189416	0.11365	6	0.129217	No	No
Cells-EBV-transformedlymphocytes	138	NICN1	ENSG00000145029.13	3	0.00987078	0.0592247	6	0.0813761	No	No
Cells-EBV-transformedlymphocytes	138	DAG1	ENSG00000173402.11	3	0.0158387	0.0950321	6	0.112886	No	No
Cells-EBV-transformedlymphocytes	138	BSN	ENSG00000164061.4	3	0.028773	0.201411	7	0.210298	No	No
Cells-EBV-transformedlymphocytes	138	APEH	ENSG00000164062.12	3	0.00659464	0.0395679	6	0.0634766	No	No
Cells-EBV-transformedlymphocytes	138	MST1	ENSG00000173531.15	3	0.0411464	0.246878	6	0.253761	No	No
Cells-EBV-transformedlymphocytes	138	RNF123	ENSG00000164068.15	3	0.0764576	0.535203	7	0.536928	No	No
Cells-EBV-transformedlymphocytes	138	GMPPB	ENSG00000173540.12	3	0.010796	0.0647762	6	0.086074	No	No
Cells-EBV-transformedlymphocytes	138	IP6K1	ENSG00000176095.11	3	0.0675258	0.47268	7	0.474865	No	No
Cells-EBV-transformedlymphocytes	138	FAM212A	ENSG00000185614.4	3	0.0101634	0.0609802	6	0.0828252	No	No
Cells-EBV-transformedlymphocytes	138	UBA7	ENSG00000182179.12	3	0.0126865	0.0761191	6	0.0961948	No	No
Cells-EBV-transformedlymphocytes	138	TRAIP	ENSG00000183763.8	3	0.0188571	0.132	7	0.1458	No	No
Cells-EBV-transformedlymphocytes	138	MST1R	ENSG00000164078.12	3	0.0267768	0.187438	7	0.197145	No	No
Cells-EBV-transformedlymphocytes	138	MON1A	ENSG00000164077.13	3	0.010172	0.0712039	7	0.0919861	No	No
Cells-EBV-transformedlymphocytes	138	RBM6	ENSG00000004534.14	3	0.0220566	0.154396	7	0.166216	No	No
Cells-EBV-transformedlymphocytes	138	RBM5	ENSG00000003756.16	3	0.0930995	0.651696	7	0.652866	No	No
Cells-EBV-transformedlymphocytes	138	SEMA3F	ENSG00000001617.11	3	0.00226636	0.0158645	7	0.0408869	Yes	No
Cells-EBV-transformedlymphocytes	138	GNAI2	ENSG00000114353.16	3	0.0498083	0.348658	7	0.3528	No	No
Cells-EBV-transformedlymphocytes	138	U73166.2	ENSG00000230454.1	3	0.012143	0.0850011	7	0.10415	No	No
Cells-EBV-transformedlymphocytes	138	SEMA3B	ENSG00000012171.19	3	0.0471591	0.330114	7	0.334579	No	No
Cells-EBV-transformedlymphocytes	138	IFRD2	ENSG00000214706.10	3	0.0183714	0.1286	7	0.142697	No	No
Cells-EBV-transformedlymphocytes	138	HYAL3	ENSG00000186792.16	3	0.0282946	0.198062	7	0.207153	No	No
Cells-EBV-transformedlymphocytes	138	NAT6	ENSG00000243477.5	3	0.0021646	0.0151522	7	0.0400881	Yes	No
Cells-EBV-transformedlymphocytes	138	HYAL1	ENSG00000114378.16	3	0.0400558	0.280391	7	0.286172	No	No
Cells-EBV-transformedlymphocytes	138	HYAL2	ENSG00000068001.13	3	0.0260569	0.182399	7	0.192357	No	No
Cells-EBV-transformedlymphocytes	138	TUSC2	ENSG00000114383.9	3	0.0510705	0.357493	7	0.361491	No	No
Cells-EBV-transformedlymphocytes	138	RASSF1	ENSG00000068028.17	3	0.0249702	0.174791	7	0.185325	No	No
Cells-EBV-transformedlymphocytes	138	ZMYND10	ENSG00000004838.13	3	0.0700095	0.490066	7	0.492195	No	No
Cells-EBV-transformedlymphocytes	138	NPRL2	ENSG00000114388.12	3	0.00693218	0.0485253	7	0.0716111	No	No
Cells-EBV-transformedlymphocytes	138	CYB561D2	ENSG00000114395.10	3	0.0420049	0.294034	7	0.299305	No	No
Cells-EBV-transformedlymphocytes	138	TMEM115	ENSG00000126062.3	3	0.0298188	0.208732	7	0.217353	No	No
Cells-EBV-transformedlymphocytes	138	CACNA2D2	ENSG00000007402.11	3	0.0133577	0.0935041	7	0.111587	No	No
Cells-EBV-transformedlymphocytes	138	CYB561D2	ENSG00000271858.5	3	0.00486338	0.0340437	7	0.058341	No	No
Cells-EBV-transformedlymphocytes	138	C3orf18	ENSG00000088543.14	3	0.0189996	0.113998	6	0.129459	No	No
Cells-EBV-transformedlymphocytes	138	HEMK1	ENSG00000114735.9	3	0.0382783	0.22967	6	0.237278	No	No
Cells-EBV-transformedlymphocytes	138	CISH	ENSG00000114737.15	3	0.01415	0.0848998	6	0.104066	No	No
Cells-EBV-transformedlymphocytes	138	MAPKAPK3	ENSG00000114738.10	3	0.0225742	0.135445	6	0.148773	No	No
Cells-EBV-transformedlymphocytes	138	LINC02019	ENSG00000273356.1	3	0.00497908	0.0298745	6	0.0545856	No	No
Cells-EBV-transformedlymphocytes	138	DOCK3	ENSG00000088538.12	3	0.00896408	0.0717127	8	0.0923994	No	No
Cells-EBV-transformedlymphocytes	138	MANF	ENSG00000145050.15	3	0.00183717	0.011023	6	0.0359144	Yes	No
Cells-EBV-transformedlymphocytes	138	RBM15B	ENSG00000259956.1	3	0.0634852	0.380911	6	0.384426	No	No
Cells-EBV-transformedlymphocytes	138	DCAF1	ENSG00000145041.15	3	0.00616225	0.0369735	6	0.0610666	No	No
Cells-EBV-transformedlymphocytes	138	RAD54L2	ENSG00000164080.13	3	0.00162311	0.00973868	6	0.0345241	Yes	No
Cells-EBV-transformedlymphocytes	138	TEX264	ENSG00000164081.12	3	0.00162866	0.00977199	6	0.0345241	Yes	No
Cells-EBV-transformedlymphocytes	138	RRP9	ENSG00000114767.6	3	0.0134392	0.0806351	6	0.10025	No	No
Cells-EBV-transformedlymphocytes	138	PARP3	ENSG00000041880.14	3	0.0144195	0.0865169	6	0.105552	No	No
Cells-EBV-transformedlymphocytes	138	PCBP4	ENSG00000090097.21	3	0.000614689	0.00430282	7	0.0273871	Yes	No
Cells-EBV-transformedlymphocytes	138	ABHD14B	ENSG00000114779.19	3	0.00625061	0.0437543	7	0.0672753	No	No
Cells-EBV-transformedlymphocytes	138	ABHD14A	ENSG00000248487.8	3	0.0215522	0.150865	7	0.162913	No	No
Cells-EBV-transformedlymphocytes	138	ACY1	ENSG00000243989.8	3	0.0141654	0.099158	7	0.116547	No	No
Cells-EBV-transformedlymphocytes	138	RPL29	ENSG00000162244.10	3	0.0623888	0.436722	7	0.439218	No	No
Cells-EBV-transformedlymphocytes	138	DUSP7	ENSG00000164086.9	3	0.00150898	0.0105629	7	0.0353395	Yes	No
Cells-EBV-transformedlymphocytes	138	POC1A	ENSG00000164087.7	3	0.00263912	0.0184738	7	0.0434384	Yes	No
Cells-EBV-transformedlymphocytes	138	ALAS1	ENSG00000023330.14	3	0.00537046	0.0429637	8	0.0666025	No	No
Cells-EBV-transformedlymphocytes	138	TLR9	ENSG00000239732.3	3	0.0089346	0.0714768	8	0.092214	No	No
Cells-EBV-transformedlymphocytes	138	TWF2	ENSG00000247596.8	3	0.00863314	0.0690652	8	0.0899492	No	No
Cells-EBV-transformedlymphocytes	138	PPM1M	ENSG00000164088.17	3	0.0012244	0.00979518	8	0.0345241	Yes	No
Cells-EBV-transformedlymphocytes	138	WDR82	ENSG00000164091.11	3	0.0062146	0.0497168	8	0.0727592	No	No
Cells-EBV-transformedlymphocytes	138	GLYCTK	ENSG00000168237.17	3	0.017881	0.143048	8	0.155677	No	No
Cells-EBV-transformedlymphocytes	138	DNAH1	ENSG00000114841.17	3	0.00120135	0.0108121	9	0.0357322	Yes	No
Cells-EBV-transformedlymphocytes	138	BAP1	ENSG00000163930.9	3	0.0246792	0.222113	9	0.230291	No	No
Cells-EBV-transformedlymphocytes	138	PHF7	ENSG00000010318.20	3	0.051174	0.460566	9	0.462854	No	No
Cells-EBV-transformedlymphocytes	138	TNNC1	ENSG00000114854.7	3	0.00744915	0.0670424	9	0.0880302	No	No
Cells-EBV-transformedlymphocytes	138	NISCH	ENSG00000010322.15	3	0.00754197	0.0678777	9	0.0887669	No	No
Cells-EBV-transformedlymphocytes	138	STAB1	ENSG00000010327.10	3	0.00291997	0.0262798	9	0.0512118	No	No
Cells-EBV-transformedlymphocytes	138	NT5DC2	ENSG00000168268.10	3	0.00185395	0.0166856	9	0.0416779	Yes	No
Cells-EBV-transformedlymphocytes	138	SMIM4	ENSG00000168273.7	3	0.0146646	0.131982	9	0.14579	No	No
Cells-EBV-transformedlymphocytes	138	PBRM1	ENSG00000163939.18	3	0.00533909	0.0533909	10	0.0760994	No	No
Cells-EBV-transformedlymphocytes	138	GNL3	ENSG00000163938.16	3	0.000925301	0.00925301	10	0.0338317	Yes	No
Cells-EBV-transformedlymphocytes	138	GLT8D1	ENSG00000016864.18	3	0.00047397	0.0047397	10	0.0279618	Yes	No
Cells-EBV-transformedlymphocytes	138	SPCS1	ENSG00000114902.13	3	0.002798	0.02798	10	0.05271	No	No
Cells-EBV-transformedlymphocytes	138	NEK4	ENSG00000114904.12	3	0.00812647	0.0893912	11	0.108033	No	No
Cells-EBV-transformedlymphocytes	138	ITIH1	ENSG00000055957.10	3	0.00215568	0.0237125	11	0.0488126	Yes	No
Cells-EBV-transformedlymphocytes	138	ITIH3	ENSG00000162267.12	3	0.00415487	0.0457036	11	0.0690177	No	No
Cells-EBV-transformedlymphocytes	138	ITIH4	ENSG00000055955.15	3	0.0011059	0.0121649	11	0.0372426	Yes	No
Cells-EBV-transformedlymphocytes	138	MUSTN1	ENSG00000272573.5	3	0.000534079	0.00587487	11	0.0298292	Yes	No
Cells-EBV-transformedlymphocytes	138	TMEM110	ENSG00000213533.11	3	0.00293196	0.0322516	11	0.0567	No	No
Cells-EBV-transformedlymphocytes	138	SFMBT1	ENSG00000163935.13	3	0.000576908	0.00634598	11	0.030543	Yes	No
Cells-EBV-transformedlymphocytes	138	RFT1	ENSG00000163933.9	3	0.000141038	0.00169246	12	0.0221456	Yes	No
Cells-EBV-transformedlymphocytes	138	PRKCD	ENSG00000163932.13	3	0.00155236	0.0186283	12	0.0436729	Yes	No
Cells-EBV-transformedlymphocytes	138	TKT	ENSG00000163931.15	3	0.010563	0.126756	12	0.141047	No	No
Cells-EBV-transformedlymphocytes	138	DCP1A	ENSG00000272886.5	3	0.000482711	0.00675795	14	0.0312188	Yes	No
Cells-EBV-transformedlymphocytes	138	CACNA1D	ENSG00000157388.15	3	0.000476581	0.0076253	16	0.0322939	Yes	No
Cells-EBV-transformedlymphocytes	138	CHDH	ENSG00000016391.10	3	0.000489392	0.00734088	15	0.0320355	Yes	No
Cells-EBV-transformedlymphocytes	138	IL17RB	ENSG00000056736.9	3	0.00174716	0.0244602	14	0.0495821	Yes	No
Cells-EBV-transformedlymphocytes	138	ACTR8	ENSG00000113812.13	3	0.00301604	0.0422246	14	0.0658717	No	No
Cells-EBV-transformedlymphocytes	138	SELENOK	ENSG00000113811.10	3	0.000511546	0.00716164	14	0.0317848	Yes	No
Cells-EBV-transformedlymphocytes	138	WNT5A	ENSG00000114251.14	3	0.000131086	0.0019663	15	0.0230794	Yes	No
Cells-EBV-transformedlymphocytes	138	CCDC66	ENSG00000180376.16	3	0.00186294	0.0298071	16	0.0545396	No	No
Cells-EBV-transformedlymphocytes	138	FAM208A	ENSG00000163946.13	3	0.000385487	0.00616779	16	0.0302704	Yes	No
Cells-EBV-transformedlymphocytes	138	ARHGEF3	ENSG00000163947.11	3	0.00276818	0.0470591	17	0.0702803	No	No
Cells-EBV-transformedlymphocytes	138	HESX1	ENSG00000163666.8	3	0.00731581	0.109737	15	0.12566	No	No
Cells-EBV-transformedlymphocytes	138	APPL1	ENSG00000157500.10	3	0.0414356	0.66297	16	0.663995	No	No
Cells-EBV-transformedlymphocytes	138	ASB14	ENSG00000239388.8	3	0.00240376	0.0360563	15	0.0602154	No	No
Cells-EBV-transformedlymphocytes	138	PDE12	ENSG00000174840.8	3	0.00898826	0.143812	16	0.156287	No	No
Cells-EBV-transformedlymphocytes	138	ARF4	ENSG00000168374.10	3	0.000596527	0.00954443	16	0.0341943	Yes	No
Cells-EBV-transformedlymphocytes	138	DENND6A	ENSG00000174839.12	3	0.00364959	0.062043	17	0.0836788	No	No
Cells-EBV-transformedlymphocytes	138	SLMAP	ENSG00000163681.14	3	0.0175112	0.280179	16	0.285992	No	No
Cells-EBV-transformedlymphocytes	138	FLNB	ENSG00000136068.14	3	0.0106895	0.160342	15	0.171772	No	No
Cells-EBV-transformedlymphocytes	138	DNASE1L3	ENSG00000163687.13	3	0.0123583	0.160658	13	0.172052	No	No
Cells-EBV-transformedlymphocytes	138	ABHD6	ENSG00000163686.14	3	0.000839038	0.0109075	13	0.0358548	Yes	No
Cells-EBV-transformedlymphocytes	138	RPP14	ENSG00000163684.11	3	0.00268228	0.0348696	13	0.0590747	No	No
Cells-EBV-transformedlymphocytes	138	RP11-80H18.3	ENSG00000255154.7	3	0.00465643	0.0605335	13	0.0825647	No	No
Cells-EBV-transformedlymphocytes	138	PXK	ENSG00000168297.15	3	0.0103234	0.144528	14	0.15696	No	No
Cells-EBV-transformedlymphocytes	138	PDHB	ENSG00000168291.12	3	0.0282412	0.395376	14	0.398528	No	No
Cells-EBV-transformedlymphocytes	138	KCTD6	ENSG00000168301.12	3	0.00389738	0.0545634	14	0.0771995	No	No
Cells-EBV-transformedlymphocytes	138	FAM107A	ENSG00000168309.16	3	0.0164288	0.230003	14	0.237592	No	No
Cells-EBV-transformedlymphocytes	138	C3orf67	ENSG00000163689.19	3	0.00211876	0.036019	17	0.0601779	No	No
Cells-EBV-transformedlymphocytes	138	FHIT	ENSG00000189283.9	3	1.99413e-05	0.000598239	30	0.0196397	Yes	No
Cells-EBV-transformedlymphocytes	138	PTPRG	ENSG00000144724.19	3	0.00335494	0.0738086	22	0.0941622	No	No
Cells-EBV-transformedlymphocytes	138	C3orf14	ENSG00000114405.10	3	0.00350977	0.0526466	15	0.0753839	No	No
Cells-EBV-transformedlymphocytes	138	CADPS	ENSG00000163618.17	3	0.00247243	0.0494486	20	0.0724583	No	No
Cells-EBV-transformedlymphocytes	138	C3orf49	ENSG00000163632.12	3	0.00233365	0.0373384	16	0.0613999	No	No
Cells-EBV-transformedlymphocytes	138	THOC7	ENSG00000163634.11	3	0.00162625	0.0260199	16	0.0509774	No	No
Cells-EBV-transformedlymphocytes	138	ATXN7	ENSG00000163635.17	3	0.00530632	0.0902075	17	0.108704	No	No
Cells-EBV-transformedlymphocytes	138	RP11-245J9.5	ENSG00000271843.1	3	0.000575229	0.00977889	17	0.0345241	Yes	No
Cells-EBV-transformedlymphocytes	138	PSMD6	ENSG00000163636.10	3	0.00127995	0.0217592	17	0.0468157	Yes	No
Cells-EBV-transformedlymphocytes	138	PRICKLE2	ENSG00000163637.12	3	0.000735212	0.0147042	20	0.0397013	Yes	No
Cells-EBV-transformedlymphocytes	138	SLC25A26	ENSG00000144741.17	3	0.00307261	0.0583795	19	0.0806324	No	No
Cells-EBV-transformedlymphocytes	138	LRIG1	ENSG00000144749.13	3	0.00184617	0.0313849	17	0.0558387	No	No
Cells-EBV-transformedlymphocytes	138	KBTBD8	ENSG00000163376.11	3	0.00118808	0.0178212	15	0.0427682	Yes	No
Cells-EBV-transformedlymphocytes	138	SUCLG2	ENSG00000172340.14	3	0.00124169	0.0211088	17	0.0460965	Yes	No
Cells-EBV-transformedlymphocytes	138	SUCLG2-AS1	ENSG00000241316.6	3	0.00560239	0.100843	18	0.11797	No	No
Cells-EBV-transformedlymphocytes	138	EOGT	ENSG00000163378.13	3	0.0167511	0.284769	17	0.290439	No	No
Cells-EBV-transformedlymphocytes	138	TMF1	ENSG00000144747.15	3	0.000600771	0.0102131	17	0.0349515	Yes	No
Cells-EBV-transformedlymphocytes	138	UBA3	ENSG00000144744.16	3	0.00324193	0.0518708	16	0.0746759	No	No
Cells-EBV-transformedlymphocytes	138	ARL6IP5	ENSG00000144746.6	3	0.00327275	0.0523639	16	0.0751252	No	No
Cells-EBV-transformedlymphocytes	138	LMOD3	ENSG00000163380.15	3	0.00168758	0.0270013	16	0.0518376	No	No
Cells-EBV-transformedlymphocytes	138	FRMD4B	ENSG00000114541.14	3	0.0142965	0.271633	19	0.277689	No	No
Cells-EBV-transformedlymphocytes	138	MITF	ENSG00000187098.14	3	0.00946807	0.160957	17	0.172328	No	No
Cells-EBV-transformedlymphocytes	138	FOXP1	ENSG00000114861.18	3	8.35735e-05	0.00142075	17	0.0214176	Yes	No
Cells-EBV-transformedlymphocytes	138	EIF4E3	ENSG00000163412.12	3	5.96583e-05	0.000775557	13	0.0196397	Yes	No
Cells-EBV-transformedlymphocytes	138	PROK2	ENSG00000163421.8	3	0.00104563	0.0135931	13	0.0385295	Yes	No
Cells-EBV-transformedlymphocytes	138	LINC00877	ENSG00000241163.7	3	0.000505912	0.0080946	16	0.032797	Yes	No
Cells-EBV-transformedlymphocytes	138	RP11-398A8.5	ENSG00000276471.1	3	0.00026581	0.00372134	14	0.0261935	Yes	No
Cells-EBV-transformedlymphocytes	138	RYBP	ENSG00000163602.10	3	0.000899023	0.0134853	15	0.0384152	Yes	No
Cells-EBV-transformedlymphocytes	138	RP11-654C22.2	ENSG00000244345.1	3	0.00664259	0.0996388	15	0.116976	No	No
Cells-EBV-transformedlymphocytes	138	SHQ1	ENSG00000144736.13	3	0.000765169	0.0122427	16	0.0373094	Yes	No
Cells-EBV-transformedlymphocytes	138	PPP4R2	ENSG00000163605.14	3	0.000244585	0.00391335	16	0.0264565	Yes	No
Cells-EBV-transformedlymphocytes	138	EBLN2	ENSG00000255423.1	3	0.00282969	0.045275	16	0.0686162	No	No
Cells-EBV-transformedlymphocytes	138	PDZRN3	ENSG00000121440.14	3	2.68101e-05	0.000428962	16	0.0187148	Yes	No
Cells-EBV-transformedlymphocytes	138	LINC02018	ENSG00000272690.5	3	0.0113322	0.181315	16	0.191377	No	No
Cells-EBV-transformedlymphocytes	138	LINC00960	ENSG00000242516.1	3	0.00344128	0.0550604	16	0.0776178	No	No
Cells-EBV-transformedlymphocytes	138	ZNF717	ENSG00000227124.8	3	0.000706316	0.0120074	17	0.0370123	Yes	No
Cells-EBV-transformedlymphocytes	138	ROBO1	ENSG00000169855.19	3	0.00483096	0.0966193	20	0.114314	No	No
Cells-EBV-transformedlymphocytes	138	LINC02027	ENSG00000243694.2	3	0.00508634	0.0712088	14	0.0919861	No	No
Cells-EBV-transformedlymphocytes	138	GBE1	ENSG00000114480.12	3	0.00125835	0.0201336	16	0.0450986	Yes	No
Cells-EBV-transformedlymphocytes	138	LINC00506	ENSG00000281392.1	3	0.00756182	0.120989	16	0.135878	No	No
Cells-EBV-transformedlymphocytes	138	CHMP2B	ENSG00000083937.8	3	0.00958711	0.143807	15	0.156287	No	No
Cells-EBV-transformedlymphocytes	138	CGGBP1	ENSG00000163320.10	3	0.0188636	0.32068	17	0.325323	No	No
Cells-EBV-transformedlymphocytes	138	ZNF654	ENSG00000175105.6	3	0.00113592	0.0193106	17	0.0443071	Yes	No
Cells-EBV-transformedlymphocytes	138	C3orf38	ENSG00000179021.9	3	0.0819543	1	17	1	No	No
Cells-EBV-transformedlymphocytes	138	PROS1	ENSG00000184500.14	3	0.0416203	0.291342	7	0.296788	No	No
Cells-EBV-transformedlymphocytes	138	ARL13B	ENSG00000169379.15	3	0.0386685	0.27068	7	0.276767	No	No
Cells-EBV-transformedlymphocytes	138	STX19	ENSG00000178750.2	3	0.0010659	0.00746128	7	0.0322593	Yes	No
Cells-EBV-transformedlymphocytes	138	DHFR2	ENSG00000178700.7	3	0.0396678	0.277675	7	0.283597	No	No
Cells-EBV-transformedlymphocytes	138	NSUN3	ENSG00000178694.9	3	0.00131234	0.0104987	8	0.035232	Yes	No
Cells-EBV-transformedlymphocytes	138	MTRNR2L12	ENSG00000269028.3	3	0.0177727	0.1955	11	0.204746	No	No
Cells-EBV-transformedlymphocytes	138	ARL6	ENSG00000113966.9	3	0.00479441	0.0623273	13	0.083968	No	No
Cells-EBV-transformedlymphocytes	138	CRYBG3	ENSG00000080200.9	3	0.000576789	0.00749826	13	0.0322593	Yes	No
Cells-EBV-transformedlymphocytes	138	RIOX2	ENSG00000170854.17	3	0.00147141	0.0205997	14	0.0455689	Yes	No
Cells-EBV-transformedlymphocytes	138	OR5H6	ENSG00000230301.5	3	0.0128048	0.204876	16	0.21364	No	No
Cells-EBV-transformedlymphocytes	138	OR5H2	ENSG00000197938.4	3	0.00505124	0.085871	17	0.104954	No	No
Cells-EBV-transformedlymphocytes	138	OR5K4	ENSG00000196098.2	3	0.00357716	0.0608117	17	0.0827557	No	No
Cells-EBV-transformedlymphocytes	138	OR5K2	ENSG00000231861.2	3	0.000226774	0.00408194	18	0.0267828	Yes	No
Cells-EBV-transformedlymphocytes	138	CLDND1	ENSG00000080822.16	3	0.0051776	0.0931968	18	0.111319	No	No
Cells-EBV-transformedlymphocytes	138	CPOX	ENSG00000080819.6	3	0.00635255	0.120698	19	0.135622	No	No
Cells-EBV-transformedlymphocytes	138	GPR15	ENSG00000154165.4	3	0.00836493	0.150569	18	0.162636	No	No
Cells-EBV-transformedlymphocytes	138	ST3GAL6	ENSG00000064225.12	3	0.00340854	0.0647623	19	0.0860633	No	No
Cells-EBV-transformedlymphocytes	138	DCBLD2	ENSG00000057019.15	3	0.00948506	0.180216	19	0.190378	No	No
Cells-EBV-transformedlymphocytes	138	COL8A1	ENSG00000144810.15	3	0.000304112	0.00425756	14	0.0272895	Yes	No
Cells-EBV-transformedlymphocytes	138	RP11-383I23.2	ENSG00000273374.1	3	0.000192446	0.00250179	13	0.0243337	Yes	No
Cells-EBV-transformedlymphocytes	138	CMSS1	ENSG00000184220.11	3	0.00193992	0.0329787	17	0.0573498	No	No
Cells-EBV-transformedlymphocytes	138	FILIP1L	ENSG00000168386.18	3	0.00139291	0.0222865	16	0.0472915	Yes	No
Cells-EBV-transformedlymphocytes	138	TBC1D23	ENSG00000036054.12	3	0.000310039	0.00434055	14	0.0274233	Yes	No
Cells-EBV-transformedlymphocytes	138	NIT2	ENSG00000114021.11	3	0.0380504	0.494655	13	0.496742	No	No
Cells-EBV-transformedlymphocytes	138	TOMM70	ENSG00000154174.7	3	0.00960298	0.124839	13	0.139306	No	No
Cells-EBV-transformedlymphocytes	138	LNP1	ENSG00000206535.7	3	0.00319237	0.0446932	14	0.0680914	No	No
Cells-EBV-transformedlymphocytes	138	TMEM45A	ENSG00000181458.10	3	0.00397247	0.0556146	14	0.0781404	No	No
Cells-EBV-transformedlymphocytes	138	TFG	ENSG00000114354.13	3	0.00440947	0.0573231	13	0.0796461	No	No
Cells-EBV-transformedlymphocytes	138	ABI3BP	ENSG00000154175.16	3	0.0031038	0.046557	15	0.0697935	No	No
Cells-EBV-transformedlymphocytes	138	IMPG2	ENSG00000081148.11	3	0.0017012	0.0272192	16	0.0519786	No	No
Cells-EBV-transformedlymphocytes	138	SENP7	ENSG00000138468.15	3	4.88161e-05	0.000829874	17	0.0197313	Yes	No
Cells-EBV-transformedlymphocytes	138	TRMT10C	ENSG00000174173.6	3	4.82616e-05	0.000772186	16	0.0196397	Yes	No
Cells-EBV-transformedlymphocytes	138	PCNP	ENSG00000081154.11	3	0.00259425	0.0415081	16	0.0652915	No	No
Cells-EBV-transformedlymphocytes	138	ZBTB11	ENSG00000066422.4	3	0.002214	0.03321	15	0.057566	No	No
Cells-EBV-transformedlymphocytes	138	RPL24	ENSG00000114391.12	3	0.00291885	0.0437827	15	0.0672999	No	No
Cells-EBV-transformedlymphocytes	138	CEP97	ENSG00000182504.10	3	0.00638296	0.0957444	15	0.113522	No	No
Cells-EBV-transformedlymphocytes	138	NXPE3	ENSG00000144815.15	3	0.00772346	0.123575	16	0.138154	No	No
Cells-EBV-transformedlymphocytes	138	NFKBIZ	ENSG00000144802.11	3	0.000535182	0.00856292	16	0.0331072	Yes	No
Cells-EBV-transformedlymphocytes	138	ALCAM	ENSG00000170017.12	3	0.00771062	0.138791	18	0.151811	No	No
Cells-EBV-transformedlymphocytes	138	CBLB	ENSG00000114423.18	3	0.000724402	0.0123148	17	0.0373693	Yes	No
Cells-EBV-transformedlymphocytes	138	LINC00882	ENSG00000242759.6	3	0.00239095	0.0382553	16	0.062233	No	No
Cells-EBV-transformedlymphocytes	138	DUBR	ENSG00000243701.5	3	0.0017517	0.0245239	14	0.0496241	Yes	No
Cells-EBV-transformedlymphocytes	138	BBX	ENSG00000114439.18	3	0.00233735	0.0350603	15	0.0592675	No	No
Cells-EBV-transformedlymphocytes	138	CD47	ENSG00000196776.14	3	0.000136677	0.00191348	14	0.0228708	Yes	No
Cells-EBV-transformedlymphocytes	138	LINC01215	ENSG00000271856.1	3	0.000578642	0.00810099	14	0.032797	Yes	No
Cells-EBV-transformedlymphocytes	138	IFT57	ENSG00000114446.4	3	0.00207327	0.0290258	14	0.0537972	No	No
Cells-EBV-transformedlymphocytes	138	HHLA2	ENSG00000114455.13	3	0.000896157	0.0134424	15	0.0383837	Yes	No
Cells-EBV-transformedlymphocytes	138	MYH15	ENSG00000144821.9	3	0.0235712	0.353568	15	0.357588	No	No
Cells-EBV-transformedlymphocytes	138	KIAA1524	ENSG00000163507.13	3	0.00231799	0.0324519	14	0.056886	No	No
Cells-EBV-transformedlymphocytes	138	DZIP3	ENSG00000198919.12	3	0.0159133	0.2387	15	0.245886	No	No
Cells-EBV-transformedlymphocytes	138	TRAT1	ENSG00000163519.13	3	0.0010414	0.0145797	14	0.0396017	Yes	No
Cells-EBV-transformedlymphocytes	138	CD96	ENSG00000153283.12	3	0.00352116	0.0598598	17	0.0819773	No	No
Cells-EBV-transformedlymphocytes	138	ZBED2	ENSG00000177494.5	3	0.000259112	0.00362757	14	0.0261935	Yes	No
Cells-EBV-transformedlymphocytes	138	PLCXD2	ENSG00000240891.7	3	0.00087969	0.0131953	15	0.0381513	Yes	No
Cells-EBV-transformedlymphocytes	138	PHLDB2	ENSG00000144824.20	3	0.000120314	0.0018047	15	0.0224319	Yes	No
Cells-EBV-transformedlymphocytes	138	ABHD10	ENSG00000144827.8	3	0.00184572	0.0276858	15	0.0524672	No	No
Cells-EBV-transformedlymphocytes	138	TAGLN3	ENSG00000144834.13	3	0.00399467	0.0599201	15	0.0820322	No	No
Cells-EBV-transformedlymphocytes	138	C3orf52	ENSG00000114529.12	3	0.00130518	0.0208829	16	0.0458599	Yes	No
Cells-EBV-transformedlymphocytes	138	GCSAM	ENSG00000174500.12	3	0.000517099	0.00827358	16	0.0329107	Yes	No
Cells-EBV-transformedlymphocytes	138	SLC9C1	ENSG00000172139.14	3	0.000318038	0.00572468	18	0.0295891	Yes	No
Cells-EBV-transformedlymphocytes	138	CD200	ENSG00000091972.18	3	0.000782953	0.0133102	17	0.0382869	Yes	No
Cells-EBV-transformedlymphocytes	138	BTLA	ENSG00000186265.9	3	0.000204809	0.00348175	17	0.0261339	Yes	No
Cells-EBV-transformedlymphocytes	138	ATG3	ENSG00000144848.10	3	0.00204819	0.0348193	17	0.05902	No	No
Cells-EBV-transformedlymphocytes	138	SLC35A5	ENSG00000138459.8	3	0.00067673	0.0115044	17	0.0364832	Yes	No
Cells-EBV-transformedlymphocytes	138	CCDC80	ENSG00000091986.15	3	0.00412869	0.0701877	17	0.0909938	No	No
Cells-EBV-transformedlymphocytes	138	CD200R1	ENSG00000163606.10	3	0.00277656	0.044425	16	0.0678489	No	No
Cells-EBV-transformedlymphocytes	138	GTPBP8	ENSG00000163607.15	3	0.00196048	0.0294073	15	0.0541324	No	No
Cells-EBV-transformedlymphocytes	138	NEPRO	ENSG00000163608.14	3	0.000277698	0.00416546	15	0.0270121	Yes	No
Cells-EBV-transformedlymphocytes	138	LINC02044	ENSG00000243795.1	3	0.00683102	0.0956343	14	0.113435	No	No
Cells-EBV-transformedlymphocytes	138	CFAP44	ENSG00000206530.10	3	0.00525232	0.0682801	13	0.0891851	No	No
Cells-EBV-transformedlymphocytes	138	SPICE1	ENSG00000163611.11	3	0.00201663	0.0241996	12	0.049331	Yes	No
Cells-EBV-transformedlymphocytes	138	SIDT1	ENSG00000072858.10	3	0.0018184	0.0218208	12	0.0468782	Yes	No
Cells-EBV-transformedlymphocytes	138	USF3	ENSG00000176542.9	3	0.0072123	0.0865476	12	0.105582	No	No
Cells-EBV-transformedlymphocytes	138	NAA50	ENSG00000121579.12	3	0.000131486	0.00157783	12	0.0217333	Yes	No
Cells-EBV-transformedlymphocytes	138	ATP6V1A	ENSG00000114573.9	3	0.012493	0.137423	11	0.150577	No	No
Cells-EBV-transformedlymphocytes	138	GRAMD1C	ENSG00000178075.19	3	0.00236374	0.0260012	11	0.050967	No	No
Cells-EBV-transformedlymphocytes	138	ZDHHC23	ENSG00000184307.14	3	0.0179236	0.179236	10	0.189479	No	No
Cells-EBV-transformedlymphocytes	138	CCDC191	ENSG00000163617.10	3	0.0002844	0.002844	10	0.0248695	Yes	No
Cells-EBV-transformedlymphocytes	138	QTRT2	ENSG00000151576.10	3	0.00707072	0.0707072	10	0.0915208	No	No
Cells-EBV-transformedlymphocytes	138	ZNF80	ENSG00000174255.6	3	0.000425781	0.00340625	8	0.0260802	Yes	No
Cells-EBV-transformedlymphocytes	138	TIGIT	ENSG00000181847.11	3	0.00745622	0.0596498	8	0.0817866	No	No
Cells-EBV-transformedlymphocytes	138	ZBTB20	ENSG00000181722.16	3	0.00312047	0.0405661	13	0.0644613	No	No
Cells-EBV-transformedlymphocytes	138	ZBTB20-AS4	ENSG00000242767.1	3	0.0367746	0.330972	9	0.335427	No	No
Cells-EBV-transformedlymphocytes	138	GAP43	ENSG00000172020.12	3	0.00313766	0.0345142	11	0.0587772	No	No
Cells-EBV-transformedlymphocytes	138	LSAMP	ENSG00000185565.11	3	0.000122463	0.00269418	22	0.0245859	Yes	No
Cells-EBV-transformedlymphocytes	138	RP11-384F7.1	ENSG00000243276.5	3	0.000289611	0.00550261	19	0.0292758	Yes	No
Cells-EBV-transformedlymphocytes	138	B4GALT4	ENSG00000121578.12	3	0.00169422	0.0237191	14	0.0488188	Yes	No
Cells-EBV-transformedlymphocytes	138	ARHGAP31	ENSG00000031081.10	3	0.00280569	0.0420853	15	0.0657633	No	No
Cells-EBV-transformedlymphocytes	138	TMEM39A	ENSG00000176142.12	3	0.000518117	0.00725363	14	0.0319042	Yes	No
Cells-EBV-transformedlymphocytes	138	POGLUT1	ENSG00000163389.10	3	0.0059654	0.0835156	14	0.102839	No	No
Cells-EBV-transformedlymphocytes	138	RP11-190C22.8	ENSG00000272662.1	3	0.00715339	0.100147	14	0.117418	No	No
Cells-EBV-transformedlymphocytes	138	TIMMDC1	ENSG00000113845.9	3	0.000122852	0.00171993	14	0.0221471	Yes	No
Cells-EBV-transformedlymphocytes	138	CD80	ENSG00000121594.11	3	0.00833071	0.11663	14	0.131883	No	No
Cells-EBV-transformedlymphocytes	138	ADPRH	ENSG00000144843.11	3	0.00070558	0.00987811	14	0.0345851	Yes	No
Cells-EBV-transformedlymphocytes	138	PLA1A	ENSG00000144837.8	3	0.000423037	0.00592252	14	0.0298325	Yes	No
Cells-EBV-transformedlymphocytes	138	POPDC2	ENSG00000121577.13	3	0.000421184	0.00589658	14	0.0298325	Yes	No
Cells-EBV-transformedlymphocytes	138	COX17	ENSG00000138495.6	3	0.00330072	0.0462101	14	0.0694675	No	No
Cells-EBV-transformedlymphocytes	138	MAATS1	ENSG00000183833.16	3	0.0193802	0.271323	14	0.27739	No	No
Cells-EBV-transformedlymphocytes	138	NR1I2	ENSG00000144852.17	3	0.0090498	0.126697	14	0.141004	No	No
Cells-EBV-transformedlymphocytes	138	GSK3B	ENSG00000082701.14	3	0.00174103	0.0278565	16	0.0525862	No	No
Cells-EBV-transformedlymphocytes	138	RP11-18H7.1	ENSG00000242622.1	3	0.00803944	0.112552	14	0.128239	No	No
Cells-EBV-transformedlymphocytes	138	LRRC58	ENSG00000163428.3	3	0.00664608	0.0930451	14	0.111203	No	No
Cells-EBV-transformedlymphocytes	138	FSTL1	ENSG00000163430.11	3	0.000215009	0.00301013	14	0.0252089	Yes	No
Cells-EBV-transformedlymphocytes	138	NDUFB4	ENSG00000065518.7	3	0.0301539	0.392001	13	0.395199	No	No
Cells-EBV-transformedlymphocytes	138	HGD	ENSG00000113924.11	3	0.0107079	0.139203	13	0.152198	No	No
Cells-EBV-transformedlymphocytes	138	RABL3	ENSG00000144840.8	3	0.00158678	0.0206281	13	0.0456067	Yes	No
Cells-EBV-transformedlymphocytes	138	GTF2E1	ENSG00000153767.9	3	0.00899217	0.116898	13	0.132112	No	No
Cells-EBV-transformedlymphocytes	138	POLQ	ENSG00000051341.13	3	0.00198005	0.0316807	16	0.0561472	No	No
Cells-EBV-transformedlymphocytes	138	FBXO40	ENSG00000163833.7	3	0.00604079	0.0906119	15	0.109052	No	No
Cells-EBV-transformedlymphocytes	138	HCLS1	ENSG00000180353.10	3	0.00755272	0.113291	15	0.128927	No	No
Cells-EBV-transformedlymphocytes	138	GOLGB1	ENSG00000173230.15	3	0.00591573	0.0946517	16	0.11255	No	No
Cells-EBV-transformedlymphocytes	138	IQCB1	ENSG00000173226.16	3	0.00469925	0.075188	16	0.0953905	No	No
Cells-EBV-transformedlymphocytes	138	EAF2	ENSG00000145088.8	3	0.00229174	0.0343761	15	0.0586499	No	No
Cells-EBV-transformedlymphocytes	138	SLC15A2	ENSG00000163406.10	3	0.00107762	0.0161643	15	0.0411944	Yes	No
Cells-EBV-transformedlymphocytes	138	ILDR1	ENSG00000145103.12	3	0.00023177	0.00347656	15	0.0261339	Yes	No
Cells-EBV-transformedlymphocytes	138	CD86	ENSG00000114013.15	3	0.000377294	0.00565941	15	0.0294924	Yes	No
Cells-EBV-transformedlymphocytes	138	CASR	ENSG00000036828.15	3	0.0026799	0.0428783	16	0.0665361	No	No
Cells-EBV-transformedlymphocytes	138	CSTA	ENSG00000121552.3	3	0.0167101	0.267361	16	0.27353	No	No
Cells-EBV-transformedlymphocytes	138	CCDC58	ENSG00000160124.9	3	0.00176061	0.0281697	16	0.0529015	No	No
Cells-EBV-transformedlymphocytes	138	FAM162A	ENSG00000114023.15	3	0.0115055	0.184087	16	0.193999	No	No
Cells-EBV-transformedlymphocytes	138	WDR5B	ENSG00000196981.3	3	0.00092129	0.0147406	16	0.0397236	Yes	No
Cells-EBV-transformedlymphocytes	138	KPNA1	ENSG00000114030.12	3	0.00532796	0.0852473	16	0.104397	No	No
Cells-EBV-transformedlymphocytes	138	PARP9	ENSG00000138496.16	3	0.00474497	0.0759195	16	0.0960401	No	No
Cells-EBV-transformedlymphocytes	138	DTX3L	ENSG00000163840.9	3	0.0146302	0.234084	16	0.241453	No	No
Cells-EBV-transformedlymphocytes	138	PARP15	ENSG00000173200.12	3	0.0120657	0.19305	16	0.20247	No	No
Cells-EBV-transformedlymphocytes	138	PARP14	ENSG00000173193.13	3	0.0041164	0.061746	15	0.0834337	No	No
Cells-EBV-transformedlymphocytes	138	HSPBAP1	ENSG00000169087.10	3	0.0260438	0.390657	15	0.393893	No	No
Cells-EBV-transformedlymphocytes	138	DIRC2	ENSG00000138463.8	3	0.00260011	0.0390017	15	0.0629331	No	No
Cells-EBV-transformedlymphocytes	138	LINC02035	ENSG00000273033.2	3	0.00906367	0.126891	14	0.141159	No	No
Cells-EBV-transformedlymphocytes	138	PDIA5	ENSG00000065485.19	3	0.0010889	0.0141558	13	0.0391667	Yes	No
Cells-EBV-transformedlymphocytes	138	SEC22A	ENSG00000121542.11	3	0.00493603	0.0641683	13	0.085505	No	No
Cells-EBV-transformedlymphocytes	138	RP11-797D24.3	ENSG00000273454.1	3	0.000794598	0.00953518	12	0.0341943	Yes	No
Cells-EBV-transformedlymphocytes	138	ADCY5	ENSG00000173175.14	3	0.00142365	0.0185074	13	0.0435029	Yes	No
Cells-EBV-transformedlymphocytes	138	HACD2	ENSG00000206527.9	3	0.00241807	0.0314349	13	0.0559127	No	No
Cells-EBV-transformedlymphocytes	138	MYLK	ENSG00000065534.18	3	0.00494803	0.0742205	15	0.0945008	No	No
Cells-EBV-transformedlymphocytes	138	CCDC14	ENSG00000175455.14	3	0.00272142	0.0380999	14	0.0620907	No	No
Cells-EBV-transformedlymphocytes	138	KALRN	ENSG00000160145.15	3	0.000502655	0.00955045	19	0.0341943	Yes	No
Cells-EBV-transformedlymphocytes	138	UMPS	ENSG00000114491.13	3	0.000334307	0.0050146	15	0.0284096	Yes	No
Cells-EBV-transformedlymphocytes	138	ITGB5	ENSG00000082781.11	3	0.0114442	0.205996	18	0.214697	No	No
Cells-EBV-transformedlymphocytes	138	MUC13	ENSG00000173702.7	3	0.00123047	0.0221485	18	0.0471662	Yes	No
Cells-EBV-transformedlymphocytes	138	HEG1	ENSG00000173706.12	3	0.00220176	0.0396316	18	0.0635437	No	No
Cells-EBV-transformedlymphocytes	138	SLC12A8	ENSG00000221955.10	3	0.0054855	0.10971	20	0.125656	No	No
Cells-EBV-transformedlymphocytes	138	ZNF148	ENSG00000163848.19	3	0.00889575	0.195706	22	0.204923	No	No
Cells-EBV-transformedlymphocytes	138	SNX4	ENSG00000114520.10	3	0.00963845	0.202408	21	0.21127	No	No
Cells-EBV-transformedlymphocytes	138	OSBPL11	ENSG00000144909.7	3	0.0086667	0.182001	21	0.192025	No	No
Cells-EBV-transformedlymphocytes	138	ALG1L	ENSG00000189366.9	3	0.00180394	0.0324708	18	0.0568864	No	No
Cells-EBV-transformedlymphocytes	138	SLC41A3	ENSG00000114544.16	3	0.000185872	0.0033457	18	0.025886	Yes	No
Cells-EBV-transformedlymphocytes	138	ALDH1L1	ENSG00000144908.13	3	0.00291157	0.0524083	18	0.075163	No	No
Cells-EBV-transformedlymphocytes	138	KLF15	ENSG00000163884.3	3	0.00536125	0.0965025	18	0.114214	No	No
Cells-EBV-transformedlymphocytes	138	ZXDC	ENSG00000070476.14	3	0.000320786	0.00609494	19	0.0301643	Yes	No
Cells-EBV-transformedlymphocytes	138	CHCHD6	ENSG00000159685.10	3	0.00598694	0.119739	20	0.134721	No	No
Cells-EBV-transformedlymphocytes	138	PLXNA1	ENSG00000114554.11	3	0.000534057	0.00854492	16	0.0330965	Yes	No
Cells-EBV-transformedlymphocytes	138	TPRA1	ENSG00000163870.14	3	0.000979673	0.0127358	13	0.0377199	Yes	No
Cells-EBV-transformedlymphocytes	138	MCM2	ENSG00000073111.13	3	0.000213527	0.00277585	13	0.0247371	Yes	No
Cells-EBV-transformedlymphocytes	138	PODXL2	ENSG00000114631.10	3	0.0042438	0.0551693	13	0.077724	No	No
Cells-EBV-transformedlymphocytes	138	ABTB1	ENSG00000114626.17	3	0.0109429	0.142258	13	0.154952	No	No
Cells-EBV-transformedlymphocytes	138	MGLL	ENSG00000074416.13	3	0.00118738	0.0166234	14	0.0416434	Yes	No
Cells-EBV-transformedlymphocytes	138	SEC61A1	ENSG00000058262.9	3	0.00755991	0.105839	14	0.122155	No	No
Cells-EBV-transformedlymphocytes	138	RUVBL1	ENSG00000175792.11	3	0.00223909	0.0313473	14	0.0558181	No	No
Cells-EBV-transformedlymphocytes	138	EEFSEC	ENSG00000132394.10	3	0.00532181	0.0745053	14	0.0947572	No	No
Cells-EBV-transformedlymphocytes	138	RPN1	ENSG00000163902.11	3	0.00256583	0.0282241	11	0.0529358	No	No
Cells-EBV-transformedlymphocytes	138	RAB7A	ENSG00000075785.12	3	0.000359874	0.00395861	11	0.0265222	Yes	No
Cells-EBV-transformedlymphocytes	138	RP11-723O4.9	ENSG00000261159.1	3	0.00374038	0.0374038	10	0.0614701	No	No
Cells-EBV-transformedlymphocytes	138	ACAD9	ENSG00000177646.18	3	0.00100449	0.0100449	10	0.0348077	Yes	No
Cells-EBV-transformedlymphocytes	138	RP11-723O4.6	ENSG00000187695.8	3	0.000133783	0.00133783	10	0.0211176	Yes	No
Cells-EBV-transformedlymphocytes	138	RAB43	ENSG00000172780.16	3	0.0123325	0.123325	10	0.137934	No	No
Cells-EBV-transformedlymphocytes	138	ISY1	ENSG00000240682.9	3	0.0228889	0.228889	10	0.236592	No	No
Cells-EBV-transformedlymphocytes	138	RP11-434H6.7	ENSG00000273437.1	3	0.00380157	0.0380157	10	0.0620339	No	No
Cells-EBV-transformedlymphocytes	138	CNBP	ENSG00000169714.16	3	0.00282795	0.0282795	10	0.0529772	No	No
Cells-EBV-transformedlymphocytes	138	COPG1	ENSG00000181789.14	3	0.00370872	0.0370872	10	0.0611608	No	No
Cells-EBV-transformedlymphocytes	138	HMCES	ENSG00000183624.13	3	0.0129838	0.129838	10	0.143854	No	No
Cells-EBV-transformedlymphocytes	138	H1FX	ENSG00000184897.5	3	0.000739508	0.00739508	10	0.0321405	Yes	No
Cells-EBV-transformedlymphocytes	138	EFCAB12	ENSG00000172771.11	3	0.00033202	0.00365222	11	0.0261935	Yes	No
Cells-EBV-transformedlymphocytes	138	MBD4	ENSG00000129071.9	3	0.00349103	0.0384014	11	0.0623248	No	No
Cells-EBV-transformedlymphocytes	138	IFT122	ENSG00000163913.11	3	0.000244912	0.00269404	11	0.0245859	Yes	No
Cells-EBV-transformedlymphocytes	138	PLXND1	ENSG00000004399.12	3	0.0101202	0.101202	10	0.118262	No	No
Cells-EBV-transformedlymphocytes	138	TMCC1	ENSG00000172765.16	3	0.0013456	0.0148016	11	0.0397707	Yes	No
Cells-EBV-transformedlymphocytes	138	ALG1L2	ENSG00000251287.8	3	0.00202155	0.0202155	10	0.0451858	Yes	No
Cells-EBV-transformedlymphocytes	138	LINC02014	ENSG00000248243.1	3	0.0015732	0.015732	10	0.0407855	Yes	No
Cells-EBV-transformedlymphocytes	138	LINC02021	ENSG00000249846.6	3	0.0127294	0.127294	10	0.1415	No	No
Cells-EBV-transformedlymphocytes	138	PIK3R4	ENSG00000196455.7	3	0.000419503	0.00503403	12	0.0284798	Yes	No
Cells-EBV-transformedlymphocytes	138	ATP2C1	ENSG00000017260.19	3	0.0055344	0.083016	15	0.102416	No	No
Cells-EBV-transformedlymphocytes	138	ASTE1	ENSG00000034533.11	3	0.0121863	0.170608	14	0.181436	No	No
Cells-EBV-transformedlymphocytes	138	NEK11	ENSG00000114670.13	3	3.84846e-05	0.000692723	18	0.0196397	Yes	No
Cells-EBV-transformedlymphocytes	138	NUDT16	ENSG00000198585.11	3	0.00627652	0.100424	16	0.117589	No	No
Cells-EBV-transformedlymphocytes	138	MRPL3	ENSG00000114686.8	3	0.00453107	0.0724971	16	0.0930709	No	No
Cells-EBV-transformedlymphocytes	138	CPNE4	ENSG00000196353.11	3	0.002589	0.0569581	22	0.0793501	No	No
Cells-EBV-transformedlymphocytes	138	ACPP	ENSG00000014257.15	3	0.00635235	0.120695	19	0.135622	No	No
Cells-EBV-transformedlymphocytes	138	DNAJC13	ENSG00000138246.15	3	0.00133061	0.0266122	20	0.051476	No	No
Cells-EBV-transformedlymphocytes	138	ACAD11	ENSG00000240303.7	3	0.00182806	0.0365612	20	0.0606953	No	No
Cells-EBV-transformedlymphocytes	138	ACKR4	ENSG00000129048.6	3	0.00225337	0.0450673	20	0.0684224	No	No
Cells-EBV-transformedlymphocytes	138	UBA5	ENSG00000081307.12	3	0.000397926	0.00756059	19	0.0322807	Yes	No
Cells-EBV-transformedlymphocytes	138	NPHP3	ENSG00000113971.19	3	0.000843179	0.0160204	19	0.0410546	Yes	No
Cells-EBV-transformedlymphocytes	138	TMEM108	ENSG00000144868.13	3	1.43275e-05	0.000286549	20	0.0174546	Yes	No
Cells-EBV-transformedlymphocytes	138	BFSP2	ENSG00000170819.4	3	0.00139346	0.0222954	16	0.0472915	Yes	No
Cells-EBV-transformedlymphocytes	138	CDV3	ENSG00000091527.15	3	0.000757473	0.0121196	16	0.0371876	Yes	No
Cells-EBV-transformedlymphocytes	138	TOPBP1	ENSG00000163781.12	3	9.5153e-05	0.0016176	17	0.0218917	Yes	No
Cells-EBV-transformedlymphocytes	138	TF	ENSG00000091513.14	3	0.00222731	0.0378642	17	0.0619249	No	No
Cells-EBV-transformedlymphocytes	138	SRPRB	ENSG00000144867.11	3	0.00220173	0.0374294	17	0.0614808	No	No
Cells-EBV-transformedlymphocytes	138	RAB6B	ENSG00000154917.10	3	0.000607456	0.0103267	17	0.0350799	Yes	No
Cells-EBV-transformedlymphocytes	138	SLCO2A1	ENSG00000174640.12	3	0.000238398	0.00405276	17	0.0267274	Yes	No
Cells-EBV-transformedlymphocytes	138	RYK	ENSG00000163785.12	3	0.00114002	0.0193803	17	0.0443874	Yes	No
Cells-EBV-transformedlymphocytes	138	AMOTL2	ENSG00000114019.14	3	0.00375622	0.0563433	15	0.0788154	No	No
Cells-EBV-transformedlymphocytes	138	ANAPC13	ENSG00000129055.12	3	0.00320545	0.0480818	15	0.0712355	No	No
Cells-EBV-transformedlymphocytes	138	CEP63	ENSG00000182923.16	3	0.000817809	0.0130849	16	0.0380191	Yes	No
Cells-EBV-transformedlymphocytes	138	EPHB1	ENSG00000154928.16	3	0.00937078	0.168674	18	0.179639	No	No
Cells-EBV-transformedlymphocytes	138	PPP2R3A	ENSG00000073711.10	3	0.0088477	0.11502	13	0.130395	No	No
Cells-EBV-transformedlymphocytes	138	MSL2	ENSG00000174579.3	3	0.0016087	0.0193044	12	0.0443071	Yes	No
Cells-EBV-transformedlymphocytes	138	PCCB	ENSG00000114054.13	3	0.00183749	0.0220498	12	0.0470843	Yes	No
Cells-EBV-transformedlymphocytes	138	STAG1	ENSG00000118007.12	3	0.00387987	0.058198	15	0.0804409	No	No
Cells-EBV-transformedlymphocytes	138	SLC35G2	ENSG00000168917.8	3	0.000205601	0.00267281	13	0.0245859	Yes	No
Cells-EBV-transformedlymphocytes	138	NCK1	ENSG00000158092.6	3	0.00726776	0.0944808	13	0.112405	No	No
Cells-EBV-transformedlymphocytes	138	IL20RB	ENSG00000174564.12	3	0.00975584	0.126826	13	0.141106	No	No
Cells-EBV-transformedlymphocytes	138	CLDN18	ENSG00000066405.12	3	0.00644103	0.0772924	12	0.0971995	No	No
Cells-EBV-transformedlymphocytes	138	DZIP1L	ENSG00000158163.14	3	0.000224429	0.00269315	12	0.0245859	Yes	No
Cells-EBV-transformedlymphocytes	138	DBR1	ENSG00000138231.12	3	7.77094e-05	0.000854804	11	0.0198506	Yes	No
Cells-EBV-transformedlymphocytes	138	ARMC8	ENSG00000114098.17	3	0.00136406	0.0163687	12	0.0414525	Yes	No
Cells-EBV-transformedlymphocytes	138	NME9	ENSG00000181322.13	3	0.00244474	0.0293369	12	0.0540705	No	No
Cells-EBV-transformedlymphocytes	138	MRAS	ENSG00000158186.12	3	0.0029286	0.0351432	12	0.0593332	No	No
Cells-EBV-transformedlymphocytes	138	CEP70	ENSG00000114107.8	3	0.0103818	0.124581	12	0.139105	No	No
Cells-EBV-transformedlymphocytes	138	FAIM	ENSG00000158234.12	3	0.00576976	0.0634673	11	0.0849555	No	No
Cells-EBV-transformedlymphocytes	138	PIK3CB	ENSG00000051382.8	3	0.0047472	0.0617137	13	0.0834222	No	No
Cells-EBV-transformedlymphocytes	138	MRPS22	ENSG00000175110.11	3	0.00237306	0.0308498	13	0.055377	No	No
Cells-EBV-transformedlymphocytes	138	COPB2	ENSG00000184432.9	3	0.00862515	0.103502	12	0.120187	No	No
Cells-EBV-transformedlymphocytes	138	RBP1	ENSG00000114115.9	3	0.00205842	0.0267595	13	0.051576	No	No
Cells-EBV-transformedlymphocytes	138	NMNAT3	ENSG00000163864.15	3	0.00919359	0.12871	14	0.14278	No	No
Cells-EBV-transformedlymphocytes	138	SLC25A36	ENSG00000114120.11	3	0.00921817	0.129054	14	0.143103	No	No
Cells-EBV-transformedlymphocytes	138	PXYLP1	ENSG00000155893.12	3	0.00620284	0.0930426	15	0.111203	No	No
Cells-EBV-transformedlymphocytes	138	ZBTB38	ENSG00000177311.11	3	0.0290366	0.435549	15	0.438066	No	No
Cells-EBV-transformedlymphocytes	138	RASA2	ENSG00000155903.11	3	0.0074081	0.103713	14	0.120337	No	No
Cells-EBV-transformedlymphocytes	138	RNF7	ENSG00000114125.13	3	0.0035222	0.0457886	13	0.0690841	No	No
Cells-EBV-transformedlymphocytes	138	ATP1B3	ENSG00000069849.10	3	0.00215951	0.0280736	13	0.0528125	No	No
Cells-EBV-transformedlymphocytes	138	TFDP2	ENSG00000114126.17	3	0.0103112	0.154668	15	0.166476	No	No
Cells-EBV-transformedlymphocytes	138	GK5	ENSG00000175066.15	3	0.000577026	0.00807837	14	0.0327875	Yes	No
Cells-EBV-transformedlymphocytes	138	XRN1	ENSG00000114127.10	3	0.000996042	0.0149406	15	0.0399434	Yes	No
Cells-EBV-transformedlymphocytes	138	ATR	ENSG00000175054.14	3	0.0101365	0.152048	15	0.163993	No	No
Cells-EBV-transformedlymphocytes	138	PLS1	ENSG00000120756.12	3	0.00340698	0.0545117	16	0.0771822	No	No
Cells-EBV-transformedlymphocytes	138	TRPC1	ENSG00000144935.14	3	0.00323432	0.0485148	15	0.0716086	No	No
Cells-EBV-transformedlymphocytes	138	PCOLCE2	ENSG00000163710.7	3	2.19384e-05	0.000329076	15	0.0179247	Yes	No
Cells-EBV-transformedlymphocytes	138	U2SURP	ENSG00000163714.17	3	0.0159225	0.238837	15	0.246011	No	No
Cells-EBV-transformedlymphocytes	138	CHST2	ENSG00000175040.5	3	0.000953594	0.0133503	14	0.0382966	Yes	No
Cells-EBV-transformedlymphocytes	138	SLC9A9	ENSG00000181804.14	3	0.000843704	0.0134993	16	0.0384198	Yes	No
Cells-EBV-transformedlymphocytes	138	C3orf58	ENSG00000181744.8	3	0.00986611	0.128259	13	0.142368	No	No
Cells-EBV-transformedlymphocytes	138	PLOD2	ENSG00000152952.11	3	0.00238603	0.0453346	19	0.0686809	No	No
Cells-EBV-transformedlymphocytes	138	PLSCR4	ENSG00000114698.14	3	0.000737968	0.0140214	19	0.0390016	Yes	No
Cells-EBV-transformedlymphocytes	138	PLSCR1	ENSG00000188313.12	3	0.00344641	0.0585889	17	0.0807975	No	No
Cells-EBV-transformedlymphocytes	138	CPB1	ENSG00000153002.11	3	0.000566841	0.00793577	14	0.0327174	Yes	No
Cells-EBV-transformedlymphocytes	138	GYG1	ENSG00000163754.17	3	0.00218651	0.0284247	13	0.053158	No	No
Cells-EBV-transformedlymphocytes	138	HLTF	ENSG00000071794.15	3	0.0221472	0.287913	13	0.293424	No	No
Cells-EBV-transformedlymphocytes	138	HPS3	ENSG00000163755.8	3	0.00201057	0.0281479	14	0.0528848	No	No
Cells-EBV-transformedlymphocytes	138	CP	ENSG00000047457.13	3	0.00477943	0.066912	14	0.0879114	No	No
Cells-EBV-transformedlymphocytes	138	TM4SF1	ENSG00000169908.11	3	0.00100962	0.0141347	14	0.0391361	Yes	No
Cells-EBV-transformedlymphocytes	138	WWTR1	ENSG00000018408.14	3	0.00453854	0.0726166	16	0.0931578	No	No
Cells-EBV-transformedlymphocytes	138	COMMD2	ENSG00000114744.8	3	0.00465963	0.0652348	14	0.0864705	No	No
Cells-EBV-transformedlymphocytes	138	RNF13	ENSG00000082996.19	3	0.00224932	0.0314905	14	0.0559847	No	No
Cells-EBV-transformedlymphocytes	138	PFN2	ENSG00000070087.13	3	0.000897029	0.0125584	14	0.0376009	Yes	No
Cells-EBV-transformedlymphocytes	138	TSC22D2	ENSG00000196428.12	3	0.0003952	0.0051376	13	0.0285976	Yes	No
Cells-EBV-transformedlymphocytes	138	SERP1	ENSG00000120742.10	3	0.000574039	0.00803655	14	0.0327456	Yes	No
Cells-EBV-transformedlymphocytes	138	EIF2A	ENSG00000144895.11	3	7.68826e-05	0.00107636	14	0.0205972	Yes	No
Cells-EBV-transformedlymphocytes	138	SELENOT	ENSG00000198843.12	3	0.000352779	0.00458613	13	0.0277577	Yes	No
Cells-EBV-transformedlymphocytes	138	SIAH2	ENSG00000181788.3	3	0.000220824	0.00309153	14	0.0253589	Yes	No
Cells-EBV-transformedlymphocytes	138	MED12L	ENSG00000144893.12	3	8.39728e-05	0.00142754	17	0.0214176	Yes	No
Cells-EBV-transformedlymphocytes	138	GPR171	ENSG00000174946.6	3	0.000429066	0.00686506	16	0.0314016	Yes	No
Cells-EBV-transformedlymphocytes	138	P2RY14	ENSG00000174944.8	3	0.00231266	0.0370026	16	0.0610898	No	No
Cells-EBV-transformedlymphocytes	138	GPR87	ENSG00000138271.5	3	0.00777846	0.116677	15	0.131927	No	No
Cells-EBV-transformedlymphocytes	138	P2RY13	ENSG00000181631.6	3	9.30983e-06	0.000139648	15	0.0158878	Yes	No
Cells-EBV-transformedlymphocytes	138	P2RY12	ENSG00000169313.9	3	0.00296246	0.0444368	15	0.0678504	No	No
Cells-EBV-transformedlymphocytes	138	IGSF10	ENSG00000152580.8	3	0.00674585	0.101188	15	0.118254	No	No
Cells-EBV-transformedlymphocytes	138	SUCNR1	ENSG00000198829.6	3	0.00826687	0.124003	15	0.138536	No	No
Cells-EBV-transformedlymphocytes	138	MBNL1	ENSG00000152601.17	3	0.00473992	0.0805787	17	0.100215	No	No
Cells-EBV-transformedlymphocytes	138	P2RY1	ENSG00000169860.6	3	0.000317324	0.00475987	15	0.027975	Yes	No
Cells-EBV-transformedlymphocytes	138	RAP2B	ENSG00000181467.4	3	0.000221719	0.0035475	16	0.0261625	Yes	No
Cells-EBV-transformedlymphocytes	138	ARHGEF26	ENSG00000114790.12	3	0.00340273	0.051041	15	0.0739151	No	No
Cells-EBV-transformedlymphocytes	138	DHX36	ENSG00000174953.13	3	0.000968183	0.0145227	15	0.0395333	Yes	No
Cells-EBV-transformedlymphocytes	138	MME	ENSG00000196549.10	3	0.00468766	0.0609396	13	0.0828045	No	No
Cells-EBV-transformedlymphocytes	138	RP11-451G4.2	ENSG00000240045.1	3	0.00121199	0.0133319	11	0.0382923	Yes	No
Cells-EBV-transformedlymphocytes	138	PLCH1	ENSG00000114805.16	3	0.000579319	0.00753115	13	0.0322765	Yes	No
Cells-EBV-transformedlymphocytes	138	C3orf33	ENSG00000174928.15	3	0.00777972	0.0933566	12	0.111474	No	No
Cells-EBV-transformedlymphocytes	138	SLC33A1	ENSG00000169359.13	3	0.00150845	0.0181014	12	0.0430159	Yes	No
Cells-EBV-transformedlymphocytes	138	GMPS	ENSG00000163655.15	3	0.00193896	0.0232675	12	0.048345	Yes	No
Cells-EBV-transformedlymphocytes	138	KCNAB1	ENSG00000169282.17	3	0.00157423	0.0236134	15	0.0487278	Yes	No
Cells-EBV-transformedlymphocytes	138	SSR3	ENSG00000114850.6	3	0.00684535	0.0889896	13	0.107676	No	No
Cells-EBV-transformedlymphocytes	138	TIPARP	ENSG00000163659.12	3	0.000889722	0.0115664	13	0.0365431	Yes	No
Cells-EBV-transformedlymphocytes	138	LINC00886	ENSG00000240875.5	3	0.00984377	0.127969	13	0.142104	No	No
Cells-EBV-transformedlymphocytes	138	LEKR1	ENSG00000197980.12	3	0.000647876	0.00907026	14	0.0336174	Yes	No
Cells-EBV-transformedlymphocytes	138	LINC00880	ENSG00000243629.1	3	0.00170533	0.0238746	14	0.0489963	Yes	No
Cells-EBV-transformedlymphocytes	138	LINC00881	ENSG00000241135.5	3	0.000122159	0.00158806	13	0.0218203	Yes	No
Cells-EBV-transformedlymphocytes	138	CCNL1	ENSG00000163660.11	3	0.00922146	0.119879	13	0.13485	No	No
Cells-EBV-transformedlymphocytes	138	PTX3	ENSG00000163661.3	3	0.0104933	0.1574	15	0.168978	No	No
Cells-EBV-transformedlymphocytes	138	SHOX2	ENSG00000168779.19	3	0.000564054	0.00958893	17	0.034246	Yes	No
Cells-EBV-transformedlymphocytes	138	RSRC1	ENSG00000174891.12	3	0.000193165	0.00386331	20	0.0264433	Yes	No
Cells-EBV-transformedlymphocytes	138	MLF1	ENSG00000178053.17	3	0.00426542	0.0725122	17	0.0930757	No	No
Cells-EBV-transformedlymphocytes	138	GFM1	ENSG00000168827.14	3	0.0162591	0.260146	16	0.266484	No	No
Cells-EBV-transformedlymphocytes	138	LXN	ENSG00000079257.7	3	0.000875836	0.0140134	16	0.0390005	Yes	No
Cells-EBV-transformedlymphocytes	138	RP11-379F4.7	ENSG00000272087.1	3	0.000304602	0.00487363	16	0.0282246	Yes	No
Cells-EBV-transformedlymphocytes	138	RP11-379F4.6	ENSG00000272440.1	3	0.0103726	0.165961	16	0.177052	No	No
Cells-EBV-transformedlymphocytes	138	RARRES1	ENSG00000118849.9	3	0.0160661	0.257057	16	0.263554	No	No
Cells-EBV-transformedlymphocytes	138	MFSD1	ENSG00000118855.18	3	0.00163633	0.0261813	16	0.0511244	No	No
Cells-EBV-transformedlymphocytes	138	SCHIP1	ENSG00000151967.18	3	0.000571086	0.00685303	12	0.0313786	Yes	No
Cells-EBV-transformedlymphocytes	138	IL12A	ENSG00000168811.6	3	0.000929771	0.0102275	11	0.0349761	Yes	No
Cells-EBV-transformedlymphocytes	138	C3orf80	ENSG00000180044.5	3	0.0230539	0.253593	11	0.260299	No	No
Cells-EBV-transformedlymphocytes	138	IFT80	ENSG00000068885.14	3	0.00626049	0.0751259	12	0.0953342	No	No
Cells-EBV-transformedlymphocytes	138	SMC4	ENSG00000113810.15	3	0.000111227	0.0012235	11	0.0208832	Yes	No
Cells-EBV-transformedlymphocytes	138	TRIM59	ENSG00000213186.7	3	0.00222363	0.02446	11	0.0495821	Yes	No
Cells-EBV-transformedlymphocytes	138	KPNA4	ENSG00000186432.8	3	0.000183636	0.00202	11	0.023134	Yes	No
Cells-EBV-transformedlymphocytes	138	ARL14	ENSG00000179674.3	3	0.026469	0.291159	11	0.29662	No	No
Cells-EBV-transformedlymphocytes	138	PPM1L	ENSG00000163590.13	3	0.00409904	0.0614857	15	0.0832252	No	No
Cells-EBV-transformedlymphocytes	138	B3GALNT1	ENSG00000169255.13	3	0.00808661	0.105126	13	0.121541	No	No
Cells-EBV-transformedlymphocytes	138	NMD3	ENSG00000169251.12	3	0.00582284	0.0873426	15	0.106215	No	No
Cells-EBV-transformedlymphocytes	138	SPTSSB	ENSG00000196542.8	3	0.0050022	0.075033	15	0.0952611	No	No
Cells-EBV-transformedlymphocytes	138	BCHE	ENSG00000114200.9	3	0.0123125	0.184688	15	0.194531	No	No
Cells-EBV-transformedlymphocytes	138	PDCD10	ENSG00000114209.14	3	0.0018477	0.0240201	13	0.0491589	Yes	No
Cells-EBV-transformedlymphocytes	138	SERPINI1	ENSG00000163536.12	3	0.0134369	0.17468	13	0.185243	No	No
Cells-EBV-transformedlymphocytes	138	GOLIM4	ENSG00000173905.8	3	0.00352482	0.0458226	13	0.0691097	No	No
Cells-EBV-transformedlymphocytes	138	LINC02082	ENSG00000242268.2	3	0.000162405	0.00194886	12	0.0230586	Yes	No
Cells-EBV-transformedlymphocytes	138	ACTRT3	ENSG00000184378.2	3	0.000356185	0.00427422	12	0.0272937	Yes	No
Cells-EBV-transformedlymphocytes	138	MYNN	ENSG00000085274.15	3	0.00341932	0.0410318	12	0.0648965	No	No
Cells-EBV-transformedlymphocytes	138	LRRC34	ENSG00000171757.15	3	0.00299407	0.0359289	12	0.0600769	No	No
Cells-EBV-transformedlymphocytes	138	LRRIQ4	ENSG00000188306.6	3	0.00164932	0.0197919	12	0.044775	Yes	No
Cells-EBV-transformedlymphocytes	138	LRRC31	ENSG00000114248.9	3	0.00332777	0.043261	13	0.066856	No	No
Cells-EBV-transformedlymphocytes	138	SAMD7	ENSG00000187033.9	3	0.0072603	0.0943838	13	0.112347	No	No
Cells-EBV-transformedlymphocytes	138	SEC62	ENSG00000008952.16	3	0.00202063	0.0262682	13	0.0512118	No	No
Cells-EBV-transformedlymphocytes	138	GPR160	ENSG00000173890.16	3	0.0012082	0.0157066	13	0.0407603	Yes	No
Cells-EBV-transformedlymphocytes	138	PHC3	ENSG00000173889.15	3	0.00159349	0.0207154	13	0.0456935	Yes	No
Cells-EBV-transformedlymphocytes	138	PRKCI	ENSG00000163558.12	3	0.00104747	0.0136171	13	0.0385423	Yes	No
Cells-EBV-transformedlymphocytes	138	SKIL	ENSG00000136603.13	3	0.0082239	0.106911	13	0.123112	No	No
Cells-EBV-transformedlymphocytes	138	CLDN11	ENSG00000013297.10	3	0.000896072	0.0152332	17	0.0401579	Yes	No
Cells-EBV-transformedlymphocytes	138	RPL22L1	ENSG00000163584.17	3	0.000978403	0.0136976	14	0.0386389	Yes	No
Cells-EBV-transformedlymphocytes	138	EIF5A2	ENSG00000163577.7	3	0.000122375	0.00171325	14	0.0221471	Yes	No
Cells-EBV-transformedlymphocytes	138	TNIK	ENSG00000154310.16	3	0.00341452	0.0580469	17	0.0803032	No	No
Cells-EBV-transformedlymphocytes	138	RP11-185E8.1	ENSG00000240497.2	3	0.000666958	0.0100044	15	0.0347267	Yes	No
Cells-EBV-transformedlymphocytes	138	PLD1	ENSG00000075651.15	3	0.000722841	0.0122883	17	0.037329	Yes	No
Cells-EBV-transformedlymphocytes	138	FNDC3B	ENSG00000075420.12	3	0.000229859	0.0039076	17	0.0264565	Yes	No
Cells-EBV-transformedlymphocytes	138	TNFSF10	ENSG00000121858.10	3	0.0081717	0.122576	15	0.137226	No	No
Cells-EBV-transformedlymphocytes	138	LINC02068	ENSG00000223387.6	3	0.00273725	0.0410588	15	0.0649127	No	No
Cells-EBV-transformedlymphocytes	138	NCEH1	ENSG00000144959.9	3	0.00381439	0.0572159	15	0.0795922	No	No
Cells-EBV-transformedlymphocytes	138	ECT2	ENSG00000114346.13	3	0.000372485	0.00558728	15	0.0293393	Yes	No
Cells-EBV-transformedlymphocytes	138	SPATA16	ENSG00000144962.6	3	0.00194724	0.0292087	15	0.0539632	No	No
Cells-EBV-transformedlymphocytes	138	NAALADL2	ENSG00000177694.15	3	0.00141755	0.0396915	28	0.0636148	No	No
Cells-EBV-transformedlymphocytes	138	TBL1XR1	ENSG00000177565.16	3	0.000405996	0.00690192	17	0.0314347	Yes	No
Cells-EBV-transformedlymphocytes	138	KCNMB2	ENSG00000197584.11	3	0.00639587	0.10873	17	0.124807	No	No
Cells-EBV-transformedlymphocytes	138	ZMAT3	ENSG00000172667.10	3	0.00332208	0.0465091	14	0.069766	No	No
Cells-EBV-transformedlymphocytes	138	PIK3CA	ENSG00000121879.3	3	0.00382403	0.0535365	14	0.0762342	No	No
Cells-EBV-transformedlymphocytes	138	KCNMB3	ENSG00000171121.16	3	0.00735941	0.103032	14	0.11977	No	No
Cells-EBV-transformedlymphocytes	138	ZNF639	ENSG00000121864.9	3	0.00183615	0.025706	14	0.0507454	No	No
Cells-EBV-transformedlymphocytes	138	RP11-255C15.3	ENSG00000260743.1	3	0.00860572	0.12048	14	0.135432	No	No
Cells-EBV-transformedlymphocytes	138	MFN1	ENSG00000171109.18	3	0.0102463	0.143449	14	0.156028	No	No
Cells-EBV-transformedlymphocytes	138	GNB4	ENSG00000114450.9	3	0.00449632	0.0629485	14	0.0844987	No	No
Cells-EBV-transformedlymphocytes	138	ACTL6A	ENSG00000136518.16	3	0.0037529	0.0487877	13	0.071828	No	No
Cells-EBV-transformedlymphocytes	138	MRPL47	ENSG00000136522.13	3	0.00453095	0.0589024	13	0.0810752	No	No
Cells-EBV-transformedlymphocytes	138	NDUFB5	ENSG00000136521.12	3	0.00526481	0.0684425	13	0.089318	No	No
Cells-EBV-transformedlymphocytes	138	USP13	ENSG00000058056.8	3	0.00701159	0.0981622	14	0.115646	No	No
Cells-EBV-transformedlymphocytes	138	PEX5L	ENSG00000114757.18	3	0.00259095	0.0336824	13	0.0579715	No	No
Cells-EBV-transformedlymphocytes	138	TTC14	ENSG00000163728.10	3	0.0260063	0.260063	10	0.266417	No	No
Cells-EBV-transformedlymphocytes	138	CCDC39	ENSG00000145075.11	3	0.00486566	0.0535222	11	0.0762262	No	No
Cells-EBV-transformedlymphocytes	138	FXR1	ENSG00000114416.17	3	0.021125	0.21125	10	0.219721	No	No
Cells-EBV-transformedlymphocytes	138	DNAJC19	ENSG00000205981.6	3	0.0026189	0.0235701	9	0.0486742	Yes	No
Cells-EBV-transformedlymphocytes	138	SOX2	ENSG00000181449.3	3	0.00712405	0.0641164	9	0.0854709	No	No
Cells-EBV-transformedlymphocytes	138	ATP11B	ENSG00000058063.15	3	0.000478013	0.00621417	13	0.0303219	Yes	No
Cells-EBV-transformedlymphocytes	138	DCUN1D1	ENSG00000043093.13	3	0.00344318	0.0447613	13	0.0681504	No	No
Cells-EBV-transformedlymphocytes	138	MCCC1	ENSG00000078070.12	3	0.000359328	0.00467126	13	0.027906	Yes	No
Cells-EBV-transformedlymphocytes	138	LAMP3	ENSG00000078081.7	3	0.00589726	0.0766644	13	0.0966651	No	No
Cells-EBV-transformedlymphocytes	138	MCF2L2	ENSG00000053524.12	3	0.000908437	0.0136266	15	0.0385423	Yes	No
Cells-EBV-transformedlymphocytes	138	B3GNT5	ENSG00000176597.11	3	0.000129699	0.00181578	14	0.0224374	Yes	No
Cells-EBV-transformedlymphocytes	138	KLHL6	ENSG00000172578.11	3	0.00188054	0.0282082	15	0.0529242	No	No
Cells-EBV-transformedlymphocytes	138	KLHL24	ENSG00000114796.15	3	0.000366127	0.00585803	16	0.0298292	Yes	No
Cells-EBV-transformedlymphocytes	138	YEATS2	ENSG00000163872.15	3	0.00092719	0.0157622	17	0.0407878	Yes	No
Cells-EBV-transformedlymphocytes	138	MAP6D1	ENSG00000180834.7	3	0.00216387	0.034622	16	0.0588708	No	No
Cells-EBV-transformedlymphocytes	138	PARL	ENSG00000175193.13	3	0.00108957	0.0174331	16	0.0424067	Yes	No
Cells-EBV-transformedlymphocytes	138	ABCC5	ENSG00000114770.16	3	0.00193671	0.0309873	16	0.0555157	No	No
Cells-EBV-transformedlymphocytes	138	RP11-778D9.13	ENSG00000273181.1	3	0.000520302	0.00832483	16	0.0329713	Yes	No
Cells-EBV-transformedlymphocytes	138	EIF2B5	ENSG00000145191.12	3	0.00465334	0.0744534	16	0.0947333	No	No
Cells-EBV-transformedlymphocytes	138	DVL3	ENSG00000161202.17	3	0.00359303	0.0574885	16	0.0797967	No	No
Cells-EBV-transformedlymphocytes	138	AP2M1	ENSG00000161203.13	3	0.00156348	0.0250157	16	0.0500624	No	No
Cells-EBV-transformedlymphocytes	138	ABCF3	ENSG00000161204.11	3	0.00256546	0.0384819	15	0.0624101	No	No
Cells-EBV-transformedlymphocytes	138	VWA5B2	ENSG00000145198.14	3	0.00103864	0.0155796	15	0.0405878	Yes	No
Cells-EBV-transformedlymphocytes	138	ALG3	ENSG00000214160.9	3	0.00233554	0.0350331	15	0.0592522	No	No
Cells-EBV-transformedlymphocytes	138	ECE2	ENSG00000145194.17	3	0.00379532	0.0607252	16	0.0827007	No	No
Cells-EBV-transformedlymphocytes	138	PSMD2	ENSG00000175166.16	3	0.00150927	0.0241484	16	0.0492585	Yes	No
Cells-EBV-transformedlymphocytes	138	EIF4G1	ENSG00000114867.20	3	0.00483803	0.0774084	16	0.0973145	No	No
Cells-EBV-transformedlymphocytes	138	FAM131A	ENSG00000175182.14	3	0.00541499	0.0812248	15	0.100775	No	No
Cells-EBV-transformedlymphocytes	138	CLCN2	ENSG00000114859.15	3	0.000869167	0.0130375	15	0.0379496	Yes	No
Cells-EBV-transformedlymphocytes	138	POLR2H	ENSG00000163882.9	3	0.00160666	0.0240999	15	0.0492278	Yes	No
Cells-EBV-transformedlymphocytes	138	CHRD	ENSG00000090539.15	3	0.01042	0.16672	16	0.177768	No	No
Cells-EBV-transformedlymphocytes	138	EPHB3	ENSG00000182580.2	3	0.000309967	0.0046495	15	0.0278592	Yes	No
Cells-EBV-transformedlymphocytes	138	MAGEF1	ENSG00000177383.4	3	0.00572089	0.0800925	14	0.0997904	No	No
Cells-EBV-transformedlymphocytes	138	VPS8	ENSG00000156931.15	3	0.00681543	0.102231	15	0.119113	No	No
Cells-EBV-transformedlymphocytes	138	C3orf70	ENSG00000187068.2	3	0.00387996	0.0543195	14	0.0769486	No	No
Cells-EBV-transformedlymphocytes	138	EHHADH	ENSG00000113790.10	3	0.000995124	0.0139317	14	0.038906	Yes	No
Cells-EBV-transformedlymphocytes	138	MAP3K13	ENSG00000073803.13	3	0.000851506	0.0127726	15	0.0377443	Yes	No
Cells-EBV-transformedlymphocytes	138	TMEM41A	ENSG00000163900.10	3	8.04196e-06	0.000104545	13	0.0152448	Yes	No
Cells-EBV-transformedlymphocytes	138	LIPH	ENSG00000163898.9	3	0.000511868	0.00665429	13	0.0310125	Yes	No
Cells-EBV-transformedlymphocytes	138	SENP2	ENSG00000163904.12	3	0.000657479	0.00854723	13	0.033097	Yes	No
Cells-EBV-transformedlymphocytes	138	IGF2BP2	ENSG00000073792.15	3	0.000462028	0.00646839	14	0.0307406	Yes	No
Cells-EBV-transformedlymphocytes	138	TRA2B	ENSG00000136527.17	3	0.00759922	0.106389	14	0.12265	No	No
Cells-EBV-transformedlymphocytes	138	ETV5	ENSG00000244405.7	3	0.00302685	0.0454028	15	0.0687399	No	No
Cells-EBV-transformedlymphocytes	138	DGKG	ENSG00000058866.14	3	0.00179066	0.0286506	16	0.05342	No	No
Cells-EBV-transformedlymphocytes	138	LINC02051	ENSG00000226859.1	3	4.272e-06	6.408e-05	15	0.0146811	Yes	No
Cells-EBV-transformedlymphocytes	138	CRYGS	ENSG00000213139.7	3	0.00167955	0.0251933	15	0.0502438	No	No
Cells-EBV-transformedlymphocytes	138	TBCCD1	ENSG00000113838.12	3	0.000500039	0.00800062	16	0.0327456	Yes	No
Cells-EBV-transformedlymphocytes	138	DNAJB11	ENSG00000090520.11	3	0.00123462	0.019754	16	0.0447686	Yes	No
Cells-EBV-transformedlymphocytes	138	AHSG	ENSG00000145192.12	3	0.00130453	0.0208725	16	0.0458526	Yes	No
Cells-EBV-transformedlymphocytes	138	KNG1	ENSG00000113889.11	3	0.000842355	0.0134777	16	0.0384105	Yes	No
Cells-EBV-transformedlymphocytes	138	EIF4A2	ENSG00000156976.16	3	0.00183275	0.0311567	17	0.055647	No	No
Cells-EBV-transformedlymphocytes	138	RFC4	ENSG00000163918.10	3	0.000514544	0.00874724	17	0.0332642	Yes	No
Cells-EBV-transformedlymphocytes	138	ADIPOQ	ENSG00000181092.9	3	0.00779786	0.132564	17	0.146253	No	No
Cells-EBV-transformedlymphocytes	138	ST6GAL1	ENSG00000073849.14	3	0.000176418	0.00317552	18	0.0255335	Yes	No
Cells-EBV-transformedlymphocytes	138	RPL39L	ENSG00000163923.9	3	0.000196595	0.0035387	18	0.0261625	Yes	No
Cells-EBV-transformedlymphocytes	138	RTP4	ENSG00000136514.2	3	0.000883717	0.0150232	17	0.0399948	Yes	No
Cells-EBV-transformedlymphocytes	138	BCL6	ENSG00000113916.17	3	0.000971607	0.0155457	16	0.0405451	Yes	No
Cells-EBV-transformedlymphocytes	138	LPP	ENSG00000145012.13	3	0.00357449	0.0714898	20	0.092214	No	No
Cells-EBV-transformedlymphocytes	138	TPRG1	ENSG00000188001.9	3	0.00298215	0.0566608	19	0.0791022	No	No
Cells-EBV-transformedlymphocytes	138	TP63	ENSG00000073282.12	3	0.000836929	0.0159016	19	0.0409383	Yes	No
Cells-EBV-transformedlymphocytes	138	P3H2	ENSG00000090530.9	3	0.00319873	0.0607759	19	0.0827254	No	No
Cells-EBV-transformedlymphocytes	138	CLDN1	ENSG00000163347.5	3	0.000688001	0.014448	21	0.0394826	Yes	No
Cells-EBV-transformedlymphocytes	138	CLDN16	ENSG00000113946.3	3	0.00108591	0.02389	22	0.0490067	Yes	No
Cells-EBV-transformedlymphocytes	138	IL1RAP	ENSG00000196083.9	3	0.0010255	0.0235865	23	0.0487015	Yes	No
Cells-EBV-transformedlymphocytes	138	UTS2B	ENSG00000188958.9	3	0.000443792	0.00887584	20	0.033356	Yes	No
Cells-EBV-transformedlymphocytes	138	CCDC50	ENSG00000152492.13	3	8.95957e-06	0.000179191	20	0.0165549	Yes	No
Cells-EBV-transformedlymphocytes	138	MB21D2	ENSG00000180611.6	3	0.00289849	0.0521729	18	0.0749308	No	No
Cells-EBV-transformedlymphocytes	138	ATP13A4	ENSG00000127249.14	3	0.000964564	0.0183267	19	0.0432793	Yes	No
Cells-EBV-transformedlymphocytes	138	OPA1	ENSG00000198836.8	3	0.000534752	0.0101603	19	0.0349141	Yes	No
Cells-EBV-transformedlymphocytes	138	LINC02038	ENSG00000229155.1	3	0.000307891	0.00584994	19	0.0298292	Yes	No
Cells-EBV-transformedlymphocytes	138	HES1	ENSG00000114315.3	3	6.02176e-05	0.00120435	20	0.0208832	Yes	No
Cells-EBV-transformedlymphocytes	138	LINC00887	ENSG00000214145.6	3	0.00125677	0.0251353	20	0.0501963	No	No
Cells-EBV-transformedlymphocytes	138	GP5	ENSG00000178732.5	3	0.00561706	0.106724	19	0.122967	No	No
Cells-EBV-transformedlymphocytes	138	ATP13A3	ENSG00000133657.14	3	0.0001578	0.00315601	20	0.0255033	Yes	No
Cells-EBV-transformedlymphocytes	138	TMEM44	ENSG00000145014.17	3	5.99217e-05	0.00119843	20	0.0208808	Yes	No
Cells-EBV-transformedlymphocytes	138	LSG1	ENSG00000041802.10	3	0.00567411	0.113482	20	0.129108	No	No
Cells-EBV-transformedlymphocytes	138	FAM43A	ENSG00000185112.5	3	7.57423e-05	0.0014391	19	0.0214176	Yes	No
Cells-EBV-transformedlymphocytes	138	XXYLT1	ENSG00000173950.15	3	6.80526e-05	0.0014291	21	0.0214176	Yes	No
Cells-EBV-transformedlymphocytes	138	ACAP2	ENSG00000114331.13	3	0.00335735	0.067147	20	0.0880926	No	No
Cells-EBV-transformedlymphocytes	138	PPP1R2	ENSG00000184203.7	3	7.02531e-06	0.000133481	19	0.0158878	Yes	No
Cells-EBV-transformedlymphocytes	138	APOD	ENSG00000189058.8	3	0.000170458	0.00306824	18	0.0252864	Yes	No
Cells-EBV-transformedlymphocytes	138	AC069513.4	ENSG00000229178.1	3	0.000765227	0.0137741	18	0.0387286	Yes	No
Cells-EBV-transformedlymphocytes	138	MUC20	ENSG00000176945.16	3	7.34562e-05	0.00132221	18	0.021052	Yes	No
Cells-EBV-transformedlymphocytes	138	MUC4	ENSG00000145113.21	3	0.000520084	0.00988159	19	0.0345898	Yes	No
Cells-EBV-transformedlymphocytes	138	TNK2	ENSG00000061938.16	3	5.85042e-07	1.05308e-05	18	0.0106532	Yes	No
Cells-EBV-transformedlymphocytes	138	RP11-480A16.1	ENSG00000260261.1	3	0.000554813	0.00943183	17	0.0340482	Yes	No
Cells-EBV-transformedlymphocytes	138	TFRC	ENSG00000072274.12	3	0.000766854	0.0130365	17	0.0379496	Yes	No
Cells-EBV-transformedlymphocytes	138	ZDHHC19	ENSG00000163958.13	3	0.00114451	0.0183121	16	0.0432745	Yes	No
Cells-EBV-transformedlymphocytes	138	SLC51A	ENSG00000163959.9	3	0.00493637	0.078982	16	0.0988202	No	No
Cells-EBV-transformedlymphocytes	138	PCYT1A	ENSG00000161217.11	3	0.000920312	0.014725	16	0.0397115	Yes	No
Cells-EBV-transformedlymphocytes	138	TCTEX1D2	ENSG00000213123.10	3	0.000468117	0.00748987	16	0.0322593	Yes	No
Cells-EBV-transformedlymphocytes	138	TM4SF19	ENSG00000145107.15	3	0.00182577	0.0310381	17	0.0555413	No	No
Cells-EBV-transformedlymphocytes	138	UBXN7	ENSG00000163960.11	3	0.000150173	0.00255295	17	0.0244048	Yes	No
Cells-EBV-transformedlymphocytes	138	RNF168	ENSG00000163961.4	3	0.00290052	0.0493088	17	0.0723453	No	No
Cells-EBV-transformedlymphocytes	138	SMCO1	ENSG00000214097.4	3	0.000100273	0.00170463	17	0.0221471	Yes	No
Cells-EBV-transformedlymphocytes	138	WDR53	ENSG00000185798.7	3	0.000103539	0.00176016	17	0.0222318	Yes	No
Cells-EBV-transformedlymphocytes	138	FBXO45	ENSG00000174013.7	3	0.00278408	0.0501134	18	0.0730884	No	No
Cells-EBV-transformedlymphocytes	138	NRROS	ENSG00000174004.5	3	0.000134824	0.002292	17	0.0239653	Yes	No
Cells-EBV-transformedlymphocytes	138	CEP19	ENSG00000174007.7	3	0.0124514	0.211674	17	0.220133	No	No
Cells-EBV-transformedlymphocytes	138	PIGX	ENSG00000163964.14	3	0.00294393	0.0500468	17	0.0730553	No	No
Cells-EBV-transformedlymphocytes	138	PAK2	ENSG00000180370.10	3	0.000147731	0.00251142	17	0.0243337	Yes	No
Cells-EBV-transformedlymphocytes	138	SENP5	ENSG00000119231.10	3	0.000849769	0.0144461	17	0.0394826	Yes	No
Cells-EBV-transformedlymphocytes	138	NCBP2	ENSG00000114503.10	3	0.000833837	0.0133414	16	0.0382947	Yes	No
Cells-EBV-transformedlymphocytes	138	NCBP2-AS2	ENSG00000270170.1	3	0.000820344	0.0131255	16	0.0380877	Yes	No
Cells-EBV-transformedlymphocytes	138	PIGZ	ENSG00000119227.7	3	4.36804e-05	0.000698887	16	0.0196397	Yes	No
Cells-EBV-transformedlymphocytes	138	MELTF	ENSG00000163975.11	3	0.000539701	0.00863521	16	0.03314	Yes	No
Cells-EBV-transformedlymphocytes	138	DLG1	ENSG00000075711.20	3	0.00618011	0.105062	17	0.121493	No	No
Cells-EBV-transformedlymphocytes	138	LINC02012	ENSG00000272989.1	3	0.021169	0.275196	13	0.281154	No	No
Cells-EBV-transformedlymphocytes	138	BDH1	ENSG00000161267.11	3	0.00174322	0.0226618	13	0.0476753	Yes	No
Cells-EBV-transformedlymphocytes	138	RP11-496H1.2	ENSG00000273308.1	3	0.000127959	0.00140755	11	0.0214176	Yes	No
Cells-EBV-transformedlymphocytes	138	AC024560.2	ENSG00000236833.1	3	0.00254107	0.0279518	11	0.0526982	No	No
Cells-EBV-transformedlymphocytes	138	RUBCN	ENSG00000145016.15	3	0.000517424	0.00569166	11	0.0295084	Yes	No
Cells-EBV-transformedlymphocytes	138	FYTTD1	ENSG00000122068.12	3	0.00766639	0.0766639	10	0.0966651	No	No
Cells-EBV-transformedlymphocytes	138	RP11-803P9.1	ENSG00000273375.1	3	0.00190971	0.0190971	10	0.0440953	Yes	No
Cells-EBV-transformedlymphocytes	138	LRCH3	ENSG00000186001.12	3	0.00109818	0.0109818	10	0.0359111	Yes	No
Cells-EBV-transformedlymphocytes	138	IQCG	ENSG00000114473.13	3	0.00574642	0.0517178	9	0.0745086	No	No
Cells-EBV-transformedlymphocytes	138	RPL35A	ENSG00000182899.14	3	0.0131258	0.118132	9	0.133255	No	No
Cells-EBV-transformedlymphocytes	138	LMLN	ENSG00000185621.11	3	0.00157624	0.0126099	8	0.0376546	Yes	No
Cells-EBV-transformedlymphocytes	138	ZNF595	ENSG00000272602.5	4	0.00821707	0.0575195	7	0.079826	No	No
Cells-EBV-transformedlymphocytes	138	ZNF718	ENSG00000250312.6	4	0.000348795	0.00279036	8	0.0247866	Yes	No
Cells-EBV-transformedlymphocytes	138	ZNF141	ENSG00000131127.13	4	0.0106032	0.106032	10	0.122343	No	No
Cells-EBV-transformedlymphocytes	138	ZNF721	ENSG00000182903.15	4	8.71916e-05	0.000959107	11	0.0202741	Yes	No
Cells-EBV-transformedlymphocytes	138	PIGG	ENSG00000174227.15	4	0.000181685	0.00199853	11	0.023134	Yes	No
Cells-EBV-transformedlymphocytes	138	PDE6B	ENSG00000133256.12	4	0.000598317	0.00777813	13	0.032521	Yes	No
Cells-EBV-transformedlymphocytes	138	ATP5I	ENSG00000169020.9	4	0.000164599	0.00213979	13	0.0235829	Yes	No
Cells-EBV-transformedlymphocytes	138	MYL5	ENSG00000215375.6	4	0.000737182	0.00958337	13	0.0342374	Yes	No
Cells-EBV-transformedlymphocytes	138	MFSD7	ENSG00000169026.12	4	0.000813913	0.0105809	13	0.0353677	Yes	No
Cells-EBV-transformedlymphocytes	138	PCGF3	ENSG00000185619.18	4	0.00122519	0.0171526	14	0.0420779	Yes	No
Cells-EBV-transformedlymphocytes	138	CPLX1	ENSG00000168993.14	4	0.000970356	0.013585	14	0.0385293	Yes	No
Cells-EBV-transformedlymphocytes	138	GAK	ENSG00000178950.16	4	0.000411327	0.00575858	14	0.029637	Yes	No
Cells-EBV-transformedlymphocytes	138	TMEM175	ENSG00000127419.16	4	0.00367217	0.0514104	14	0.0742243	No	No
Cells-EBV-transformedlymphocytes	138	DGKQ	ENSG00000145214.13	4	0.00070263	0.00983682	14	0.0345505	Yes	No
Cells-EBV-transformedlymphocytes	138	SLC26A1	ENSG00000145217.13	4	0.000632195	0.00885073	14	0.0333127	Yes	No
Cells-EBV-transformedlymphocytes	138	IDUA	ENSG00000127415.12	4	0.000923805	0.0129333	14	0.037881	Yes	No
Cells-EBV-transformedlymphocytes	138	FGFRL1	ENSG00000127418.14	4	0.00188485	0.0282728	15	0.0529718	No	No
Cells-EBV-transformedlymphocytes	138	RNF212	ENSG00000178222.12	4	0.000897179	0.0134577	15	0.0384037	Yes	No
Cells-EBV-transformedlymphocytes	138	SPON2	ENSG00000159674.11	4	0.00165029	0.0247544	15	0.0498687	Yes	No
Cells-EBV-transformedlymphocytes	138	CTBP1	ENSG00000159692.15	4	0.0124995	0.187493	15	0.197191	No	No
Cells-EBV-transformedlymphocytes	138	MAEA	ENSG00000090316.15	4	0.00216424	0.0324637	15	0.0568864	No	No
Cells-EBV-transformedlymphocytes	138	UVSSA	ENSG00000163945.15	4	0.00459261	0.0734818	16	0.0939402	No	No
Cells-EBV-transformedlymphocytes	138	CRIPAK	ENSG00000179979.8	4	0.000466369	0.00699553	15	0.031514	Yes	No
Cells-EBV-transformedlymphocytes	138	RP11-1398P2.1	ENSG00000244459.2	4	0.000716668	0.0114667	16	0.0364742	Yes	No
Cells-EBV-transformedlymphocytes	138	FAM53A	ENSG00000174137.12	4	0.00532263	0.0851621	16	0.104316	No	No
Cells-EBV-transformedlymphocytes	138	SLBP	ENSG00000163950.12	4	0.00132359	0.0211775	16	0.0461282	Yes	No
Cells-EBV-transformedlymphocytes	138	RP11-572O17.1	ENSG00000270195.1	4	1.86103e-05	0.000297765	16	0.0175899	Yes	No
Cells-EBV-transformedlymphocytes	138	TMEM129	ENSG00000168936.10	4	0.00152842	0.0244548	16	0.0495821	Yes	No
Cells-EBV-transformedlymphocytes	138	TACC3	ENSG00000013810.18	4	0.00159721	0.0255553	16	0.0506227	No	No
Cells-EBV-transformedlymphocytes	138	FGFR3	ENSG00000068078.17	4	0.002718	0.043488	16	0.0670633	No	No
Cells-EBV-transformedlymphocytes	138	LETM1	ENSG00000168924.14	4	0.00015014	0.00240224	16	0.0242479	Yes	No
Cells-EBV-transformedlymphocytes	138	NSD2	ENSG00000109685.17	4	0.000165178	0.00264285	16	0.0245452	Yes	No
Cells-EBV-transformedlymphocytes	138	NELFA	ENSG00000185049.14	4	0.000123582	0.00197731	16	0.0231056	Yes	No
Cells-EBV-transformedlymphocytes	138	C4orf48	ENSG00000243449.6	4	0.000583562	0.00875342	15	0.0332642	Yes	No
Cells-EBV-transformedlymphocytes	138	NAT8L	ENSG00000185818.7	4	0.00084526	0.0126789	15	0.0377146	Yes	No
Cells-EBV-transformedlymphocytes	138	POLN	ENSG00000130997.16	4	0.00397883	0.0596825	15	0.0818245	No	No
Cells-EBV-transformedlymphocytes	138	HAUS3	ENSG00000214367.7	4	0.00185565	0.0259791	14	0.0509509	No	No
Cells-EBV-transformedlymphocytes	138	MXD4	ENSG00000123933.16	4	0.000526884	0.00737638	14	0.0320952	Yes	No
Cells-EBV-transformedlymphocytes	138	ZFYVE28	ENSG00000159733.13	4	0.000413975	0.00620963	15	0.0303147	Yes	No
Cells-EBV-transformedlymphocytes	138	RNF4	ENSG00000063978.15	4	0.0128403	0.192605	15	0.202094	No	No
Cells-EBV-transformedlymphocytes	138	FAM193A	ENSG00000125386.15	4	0.00196135	0.0313816	16	0.0558387	No	No
Cells-EBV-transformedlymphocytes	138	TNIP2	ENSG00000168884.14	4	0.00286819	0.0401546	14	0.0640683	No	No
Cells-EBV-transformedlymphocytes	138	SH3BP2	ENSG00000087266.15	4	0.00102305	0.0153457	15	0.040278	Yes	No
Cells-EBV-transformedlymphocytes	138	ADD1	ENSG00000087274.16	4	0.000103101	0.00164961	16	0.0219216	Yes	No
Cells-EBV-transformedlymphocytes	138	MFSD10	ENSG00000109736.14	4	0.00102393	0.016383	16	0.0414789	Yes	No
Cells-EBV-transformedlymphocytes	138	NOP14	ENSG00000087269.15	4	0.004209	0.0715531	17	0.0922467	No	No
Cells-EBV-transformedlymphocytes	138	GRK4	ENSG00000125388.19	4	0.000602355	0.0108424	18	0.0357595	Yes	No
Cells-EBV-transformedlymphocytes	138	HTT	ENSG00000197386.10	4	0.00207621	0.0436003	21	0.0671342	No	No
Cells-EBV-transformedlymphocytes	138	MSANTD1	ENSG00000188981.10	4	0.000297175	0.00594349	20	0.0298948	Yes	No
Cells-EBV-transformedlymphocytes	138	RGS12	ENSG00000159788.18	4	1.54206e-06	3.39252e-05	22	0.0146811	Yes	No
Cells-EBV-transformedlymphocytes	138	DOK7	ENSG00000175920.16	4	0.000495273	0.00990546	20	0.0345911	Yes	No
Cells-EBV-transformedlymphocytes	138	LRPAP1	ENSG00000163956.10	4	0.000114787	0.00229574	20	0.0239889	Yes	No
Cells-EBV-transformedlymphocytes	138	ADRA2C	ENSG00000184160.7	4	0.00273165	0.0573646	21	0.0796826	No	No
Cells-EBV-transformedlymphocytes	138	TMEM128	ENSG00000132406.11	4	0.00174787	0.041949	24	0.0656596	No	No
Cells-EBV-transformedlymphocytes	138	LYAR	ENSG00000145220.13	4	0.00111176	0.0255704	23	0.0506377	No	No
Cells-EBV-transformedlymphocytes	138	ZBTB49	ENSG00000168826.15	4	0.00157751	0.0362827	23	0.0604375	No	No
Cells-EBV-transformedlymphocytes	138	NSG1	ENSG00000168824.14	4	0.000258772	0.00621053	24	0.0303147	Yes	No
Cells-EBV-transformedlymphocytes	138	STX18	ENSG00000168818.9	4	6.74972e-05	0.00168743	25	0.0221162	Yes	No
Cells-EBV-transformedlymphocytes	138	MSX1	ENSG00000163132.6	4	0.000983631	0.0226235	23	0.0476373	Yes	No
Cells-EBV-transformedlymphocytes	138	STK32B	ENSG00000152953.12	4	0.000575195	0.0149551	26	0.0399575	Yes	No
Cells-EBV-transformedlymphocytes	138	EVC2	ENSG00000173040.12	4	0.00123632	0.0271989	22	0.0519722	No	No
Cells-EBV-transformedlymphocytes	138	EVC	ENSG00000072840.12	4	0.000623103	0.0137083	22	0.0386407	Yes	No
Cells-EBV-transformedlymphocytes	138	CRMP1	ENSG00000072832.14	4	0.000881526	0.0193936	22	0.0443979	Yes	No
Cells-EBV-transformedlymphocytes	138	JAKMIP1	ENSG00000152969.17	4	0.000350179	0.00735376	21	0.0320485	Yes	No
Cells-EBV-transformedlymphocytes	138	RP11-586D19.2	ENSG00000251408.1	4	0.00114306	0.0228613	20	0.0479122	Yes	No
Cells-EBV-transformedlymphocytes	138	WFS1	ENSG00000109501.13	4	0.000313547	0.00658449	21	0.0309007	Yes	No
Cells-EBV-transformedlymphocytes	138	PPP2R2C	ENSG00000074211.13	4	0.0045944	0.11486	25	0.130227	No	No
Cells-EBV-transformedlymphocytes	138	MAN2B2	ENSG00000013288.8	4	0.00428376	0.10281	24	0.119587	No	No
Cells-EBV-transformedlymphocytes	138	MRFAP1	ENSG00000179010.14	4	1.33988e-07	3.2157e-06	24	0.00578326	Yes	Yes
Cells-EBV-transformedlymphocytes	138	RP11-539L10.3	ENSG00000251580.1	4	0.000583164	0.0134128	23	0.03835	Yes	No
Cells-EBV-transformedlymphocytes	138	AC093323.3	ENSG00000170846.16	4	0.00716108	0.164705	23	0.175863	No	No
Cells-EBV-transformedlymphocytes	138	RP11-539L10.2	ENSG00000246526.2	4	5.18741e-05	0.0011931	23	0.0208808	Yes	No
Cells-EBV-transformedlymphocytes	138	S100P	ENSG00000163993.6	4	0.000207536	0.00477332	23	0.0279931	Yes	No
Cells-EBV-transformedlymphocytes	138	MRFAP1L1	ENSG00000178988.10	4	0.00053952	0.0129485	24	0.037881	Yes	No
Cells-EBV-transformedlymphocytes	138	BLOC1S4	ENSG00000186222.4	4	0.00145966	0.0335721	23	0.0578822	No	No
Cells-EBV-transformedlymphocytes	138	KIAA0232	ENSG00000170871.11	4	0.000911636	0.0218793	24	0.0469057	Yes	No
Cells-EBV-transformedlymphocytes	138	TBC1D14	ENSG00000132405.18	4	0.00132224	0.033056	25	0.0574168	No	No
Cells-EBV-transformedlymphocytes	138	CCDC96	ENSG00000173013.5	4	0.000724468	0.0166628	23	0.041657	Yes	No
Cells-EBV-transformedlymphocytes	138	TADA2B	ENSG00000173011.11	4	0.000713062	0.0171135	24	0.0420332	Yes	No
Cells-EBV-transformedlymphocytes	138	GRPEL1	ENSG00000109519.12	4	0.000272233	0.00653359	24	0.0308047	Yes	No
Cells-EBV-transformedlymphocytes	138	SORCS2	ENSG00000184985.16	4	0.000870214	0.0252362	29	0.0502842	No	No
Cells-EBV-transformedlymphocytes	138	AFAP1	ENSG00000196526.10	4	0.000394377	0.00946505	24	0.0340722	Yes	No
Cells-EBV-transformedlymphocytes	138	ABLIM2	ENSG00000163995.19	4	0.000967335	0.0251507	26	0.0502083	No	No
Cells-EBV-transformedlymphocytes	138	SH3TC1	ENSG00000125089.16	4	0.00410536	0.0985287	24	0.11601	No	No
Cells-EBV-transformedlymphocytes	138	HTRA3	ENSG00000170801.9	4	0.000580703	0.0133562	23	0.0382966	Yes	No
Cells-EBV-transformedlymphocytes	138	RP11-774O3.3	ENSG00000251615.3	4	0.00247901	0.0520591	21	0.0748272	No	No
Cells-EBV-transformedlymphocytes	138	ACOX3	ENSG00000087008.15	4	0.000258584	0.00568885	22	0.0295084	Yes	No
Cells-EBV-transformedlymphocytes	138	TRMT44	ENSG00000155275.18	4	0.00127074	0.0266856	21	0.051531	No	No
Cells-EBV-transformedlymphocytes	138	RP11-689P11.2	ENSG00000205959.3	4	0.000943602	0.018872	20	0.0439262	Yes	No
Cells-EBV-transformedlymphocytes	138	SLC2A9	ENSG00000109667.11	4	0.00346834	0.0763035	22	0.0963632	No	No
Cells-EBV-transformedlymphocytes	138	WDR1	ENSG00000071127.16	4	0.000807159	0.0161432	20	0.0411745	Yes	No
Cells-EBV-transformedlymphocytes	138	ZNF518B	ENSG00000178163.7	4	0.00159103	0.0334117	21	0.0577534	No	No
Cells-EBV-transformedlymphocytes	138	CLNK	ENSG00000109684.14	4	0.0171952	0.412685	24	0.415457	No	No
Cells-EBV-transformedlymphocytes	138	RP11-61G19.1	ENSG00000249334.1	4	0.000754893	0.0158527	21	0.0408869	Yes	No
Cells-EBV-transformedlymphocytes	138	RP11-61G19.2	ENSG00000283083.1	4	0.00485265	0.106758	22	0.122988	No	No
Cells-EBV-transformedlymphocytes	138	HS3ST1	ENSG00000002587.9	4	2.62729e-05	0.000525457	20	0.0194628	Yes	No
Cells-EBV-transformedlymphocytes	138	RAB28	ENSG00000157869.14	4	0.0149036	0.253361	17	0.260077	No	No
Cells-EBV-transformedlymphocytes	138	LINC01096	ENSG00000246095.2	4	0.00952395	0.152383	16	0.1643	No	No
Cells-EBV-transformedlymphocytes	138	BOD1L1	ENSG00000038219.12	4	0.00654986	0.111348	17	0.127171	No	No
Cells-EBV-transformedlymphocytes	138	LINC00504	ENSG00000248360.7	4	0.00148349	0.0281863	19	0.0529139	No	No
Cells-EBV-transformedlymphocytes	138	CPEB2	ENSG00000137449.15	4	0.0043301	0.0736118	17	0.0939991	No	No
Cells-EBV-transformedlymphocytes	138	CC2D2A	ENSG00000048342.15	4	0.00358096	0.0608763	17	0.0827701	No	No
Cells-EBV-transformedlymphocytes	138	FBXL5	ENSG00000118564.14	4	0.00250124	0.0400198	16	0.06397	No	No
Cells-EBV-transformedlymphocytes	138	FAM200B	ENSG00000237765.6	4	0.0050723	0.0811568	16	0.100713	No	No
Cells-EBV-transformedlymphocytes	138	BST1	ENSG00000109743.10	4	0.000553248	0.00885196	16	0.0333127	Yes	No
Cells-EBV-transformedlymphocytes	138	CD38	ENSG00000004468.12	4	0.00474555	0.0759289	16	0.0960444	No	No
Cells-EBV-transformedlymphocytes	138	FGFBP1	ENSG00000137440.4	4	0.00129716	0.0194573	15	0.0444574	Yes	No
Cells-EBV-transformedlymphocytes	138	FGFBP2	ENSG00000137441.7	4	0.000116072	0.00174107	15	0.0221588	Yes	No
Cells-EBV-transformedlymphocytes	138	TAPT1	ENSG00000169762.16	4	0.000784755	0.0125561	16	0.0376009	Yes	No
Cells-EBV-transformedlymphocytes	138	QDPR	ENSG00000151552.11	4	0.000113873	0.00182197	16	0.0224725	Yes	No
Cells-EBV-transformedlymphocytes	138	LAP3	ENSG00000002549.12	4	0.00197062	0.03153	16	0.0560325	No	No
Cells-EBV-transformedlymphocytes	138	MED28	ENSG00000118579.12	4	0.00121711	0.0182566	15	0.0431847	Yes	No
Cells-EBV-transformedlymphocytes	138	FAM184B	ENSG00000047662.4	4	0.00265198	0.0450837	17	0.0684352	No	No
Cells-EBV-transformedlymphocytes	138	DCAF16	ENSG00000163257.10	4	0.00364352	0.0582964	16	0.0805519	No	No
Cells-EBV-transformedlymphocytes	138	NCAPG	ENSG00000109805.9	4	0.000498258	0.00797214	16	0.032734	Yes	No
Cells-EBV-transformedlymphocytes	138	LCORL	ENSG00000178177.15	4	0.00321267	0.0546154	17	0.077235	No	No
Cells-EBV-transformedlymphocytes	138	PACRGL	ENSG00000163138.18	4	0.000321549	0.00546634	17	0.0292586	Yes	No
Cells-EBV-transformedlymphocytes	138	KCNIP4	ENSG00000185774.14	4	0.000531235	0.0138121	26	0.0387681	Yes	No
Cells-EBV-transformedlymphocytes	138	ADGRA3	ENSG00000152990.13	4	0.00713409	0.121279	17	0.136109	No	No
Cells-EBV-transformedlymphocytes	138	DHX15	ENSG00000109606.12	4	0.00208505	0.0333608	16	0.0577229	No	No
Cells-EBV-transformedlymphocytes	138	SOD3	ENSG00000109610.5	4	9.49129e-05	0.00142369	15	0.0214176	Yes	No
Cells-EBV-transformedlymphocytes	138	CCDC149	ENSG00000181982.18	4	0.00343937	0.05503	16	0.0776099	No	No
Cells-EBV-transformedlymphocytes	138	SEPSECS	ENSG00000109618.11	4	0.002992	0.0478721	16	0.0710928	No	No
Cells-EBV-transformedlymphocytes	138	RP11-660M5.1	ENSG00000271172.1	4	0.00231586	0.0370538	16	0.0611181	No	No
Cells-EBV-transformedlymphocytes	138	PI4K2B	ENSG00000038210.12	4	0.000722854	0.0115657	16	0.0365431	Yes	No
Cells-EBV-transformedlymphocytes	138	ZCCHC4	ENSG00000168228.14	4	0.000185692	0.00278538	15	0.0247715	Yes	No
Cells-EBV-transformedlymphocytes	138	ANAPC4	ENSG00000053900.10	4	0.00330254	0.0495382	15	0.0725633	No	No
Cells-EBV-transformedlymphocytes	138	SLC34A2	ENSG00000157765.11	4	0.00145648	0.0218472	15	0.0468921	Yes	No
Cells-EBV-transformedlymphocytes	138	SEL1L3	ENSG00000091490.10	4	0.00154555	0.0231832	15	0.0482817	Yes	No
Cells-EBV-transformedlymphocytes	138	SMIM20	ENSG00000250317.8	4	0.000591098	0.00886647	15	0.0333363	Yes	No
Cells-EBV-transformedlymphocytes	138	RP13-494C23.1	ENSG00000251009.2	4	0.000912444	0.0127742	14	0.0377443	Yes	No
Cells-EBV-transformedlymphocytes	138	RBPJ	ENSG00000168214.20	4	0.00111877	0.0167816	15	0.0417309	Yes	No
Cells-EBV-transformedlymphocytes	138	TBC1D19	ENSG00000109680.10	4	0.00188259	0.0282388	15	0.052945	No	No
Cells-EBV-transformedlymphocytes	138	STIM2	ENSG00000109689.15	4	0.0021812	0.0327179	15	0.0570967	No	No
Cells-EBV-transformedlymphocytes	138	ARAP2	ENSG00000047365.11	4	0.00094605	0.0227052	24	0.0477228	Yes	No
Cells-EBV-transformedlymphocytes	138	DTHD1	ENSG00000197057.9	4	0.00754268	0.173482	23	0.184166	No	No
Cells-EBV-transformedlymphocytes	138	C4orf19	ENSG00000154274.14	4	0.000581761	0.0133805	23	0.0383118	Yes	No
Cells-EBV-transformedlymphocytes	138	RELL1	ENSG00000181826.9	4	0.000710462	0.0156302	22	0.0406475	Yes	No
Cells-EBV-transformedlymphocytes	138	PGM2	ENSG00000169299.13	4	1.81742e-05	0.000381659	21	0.0183769	Yes	No
Cells-EBV-transformedlymphocytes	138	TBC1D1	ENSG00000065882.15	4	0.01077	0.258479	24	0.264945	No	No
Cells-EBV-transformedlymphocytes	138	PTTG2	ENSG00000250254.1	4	0.00899457	0.188886	21	0.198488	No	No
Cells-EBV-transformedlymphocytes	138	LINC01258	ENSG00000249534.1	4	0.000205726	0.00411452	20	0.0269061	Yes	No
Cells-EBV-transformedlymphocytes	138	KLF3	ENSG00000109787.12	4	0.000187842	0.00338116	18	0.0260112	Yes	No
Cells-EBV-transformedlymphocytes	138	TLR10	ENSG00000174123.10	4	0.00725424	0.130576	18	0.144484	No	No
Cells-EBV-transformedlymphocytes	138	TLR1	ENSG00000174125.7	4	0.00395769	0.0712384	18	0.0920169	No	No
Cells-EBV-transformedlymphocytes	138	TLR6	ENSG00000174130.12	4	0.00279341	0.0502814	18	0.073241	No	No
Cells-EBV-transformedlymphocytes	138	FAM114A1	ENSG00000197712.11	4	0.00175055	0.03151	18	0.0560031	No	No
Cells-EBV-transformedlymphocytes	138	TMEM156	ENSG00000121895.7	4	0.000935755	0.0168436	18	0.0418148	Yes	No
Cells-EBV-transformedlymphocytes	138	KLHL5	ENSG00000109790.16	4	3.19579e-05	0.000575241	18	0.0196241	Yes	No
Cells-EBV-transformedlymphocytes	138	RP11-360F5.3	ENSG00000249685.1	4	0.0116509	0.198066	17	0.207153	No	No
Cells-EBV-transformedlymphocytes	138	WDR19	ENSG00000157796.17	4	0.00481687	0.0867036	18	0.105684	No	No
Cells-EBV-transformedlymphocytes	138	RFC1	ENSG00000035928.15	4	0.00541758	0.0920989	17	0.110415	No	No
Cells-EBV-transformedlymphocytes	138	KLB	ENSG00000134962.6	4	0.000118226	0.00200985	17	0.023134	Yes	No
Cells-EBV-transformedlymphocytes	138	RPL9	ENSG00000163682.15	4	0.00069427	0.0118026	17	0.0368157	Yes	No
Cells-EBV-transformedlymphocytes	138	LIAS	ENSG00000121897.14	4	0.00538008	0.0914613	17	0.109889	No	No
Cells-EBV-transformedlymphocytes	138	UGDH	ENSG00000109814.11	4	0.00414597	0.0704814	17	0.0912942	No	No
Cells-EBV-transformedlymphocytes	138	SMIM14	ENSG00000163683.11	4	6.20174e-05	0.0010543	17	0.0205426	Yes	No
Cells-EBV-transformedlymphocytes	138	RP11-539G18.3	ENSG00000255458.5	4	0.00374431	0.0636532	17	0.0851269	No	No
Cells-EBV-transformedlymphocytes	138	UBE2K	ENSG00000078140.13	4	0.000442695	0.00796851	18	0.032734	Yes	No
Cells-EBV-transformedlymphocytes	138	PDS5A	ENSG00000121892.14	4	8.8797e-05	0.00159835	18	0.0218688	Yes	No
Cells-EBV-transformedlymphocytes	138	N4BP2	ENSG00000078177.13	4	0.00119071	0.020242	17	0.0452327	Yes	No
Cells-EBV-transformedlymphocytes	138	RHOH	ENSG00000168421.12	4	0.00239964	0.0383942	16	0.0623248	No	No
Cells-EBV-transformedlymphocytes	138	AC195454.1	ENSG00000249241.1	4	0.00757049	0.121128	16	0.135972	No	No
Cells-EBV-transformedlymphocytes	138	RBM47	ENSG00000163694.14	4	0.000266698	0.00480056	18	0.0280322	Yes	No
Cells-EBV-transformedlymphocytes	138	NSUN7	ENSG00000179299.16	4	0.00505539	0.0808862	16	0.100478	No	No
Cells-EBV-transformedlymphocytes	138	APBB2	ENSG00000163697.16	4	0.000396597	0.00713875	18	0.0317759	Yes	No
Cells-EBV-transformedlymphocytes	138	UCHL1	ENSG00000154277.12	4	0.000489358	0.00782973	16	0.0325622	Yes	No
Cells-EBV-transformedlymphocytes	138	TMEM33	ENSG00000109133.12	4	0.0254895	0.433322	17	0.435853	No	No
Cells-EBV-transformedlymphocytes	138	DCAF4L1	ENSG00000182308.6	4	0.00105719	0.0169151	16	0.0418925	Yes	No
Cells-EBV-transformedlymphocytes	138	RP11-814H16.2	ENSG00000272862.1	4	0.00108111	0.0172977	16	0.0422358	Yes	No
Cells-EBV-transformedlymphocytes	138	SLC30A9	ENSG00000014824.13	4	0.00123684	0.0210263	17	0.046019	Yes	No
Cells-EBV-transformedlymphocytes	138	BEND4	ENSG00000188848.15	4	1.08943e-05	0.000185204	17	0.0165549	Yes	No
Cells-EBV-transformedlymphocytes	138	SHISA3	ENSG00000178343.4	4	0.0125609	0.213535	17	0.221955	No	No
Cells-EBV-transformedlymphocytes	138	ATP8A1	ENSG00000124406.16	4	0.00556289	0.0945691	17	0.112482	No	No
Cells-EBV-transformedlymphocytes	138	GUF1	ENSG00000151806.13	4	0.00129905	0.0181868	14	0.0431186	Yes	No
Cells-EBV-transformedlymphocytes	138	GNPDA2	ENSG00000163281.11	4	0.000390107	0.0054615	14	0.0292586	Yes	No
Cells-EBV-transformedlymphocytes	138	COMMD8	ENSG00000169019.10	4	0.00190823	0.0286235	15	0.0533878	No	No
Cells-EBV-transformedlymphocytes	138	ATP10D	ENSG00000145246.13	4	0.00313144	0.0469716	15	0.0701973	No	No
Cells-EBV-transformedlymphocytes	138	CORIN	ENSG00000145244.11	4	0.018667	0.280005	15	0.285833	No	No
Cells-EBV-transformedlymphocytes	138	RP11-121C2.2	ENSG00000259959.1	4	8.46702e-05	0.00118538	14	0.0208808	Yes	No
Cells-EBV-transformedlymphocytes	138	NFXL1	ENSG00000170448.11	4	0.0013138	0.0183933	14	0.0433447	Yes	No
Cells-EBV-transformedlymphocytes	138	NIPAL1	ENSG00000163293.11	4	0.00781929	0.10947	14	0.125443	No	No
Cells-EBV-transformedlymphocytes	138	CNGA1	ENSG00000198515.13	4	0.000776223	0.0108671	14	0.0357979	Yes	No
Cells-EBV-transformedlymphocytes	138	TXK	ENSG00000074966.10	4	0.0028096	0.0365247	13	0.0606597	No	No
Cells-EBV-transformedlymphocytes	138	TEC	ENSG00000135605.12	4	0.00322544	0.0419307	13	0.0656429	No	No
Cells-EBV-transformedlymphocytes	138	SLAIN2	ENSG00000109171.14	4	6.7274e-05	0.000807288	12	0.0196967	Yes	No
Cells-EBV-transformedlymphocytes	138	SLC10A4	ENSG00000145248.6	4	0.0201623	0.221786	11	0.229999	No	No
Cells-EBV-transformedlymphocytes	138	FRYL	ENSG00000075539.13	4	0.00139864	0.015385	11	0.0403275	Yes	No
Cells-EBV-transformedlymphocytes	138	OCIAD1	ENSG00000109180.14	4	0.00944948	0.0755959	8	0.0957879	No	No
Cells-EBV-transformedlymphocytes	138	OCIAD2	ENSG00000145247.11	4	0.00259484	0.0207588	8	0.0457345	Yes	No
Cells-EBV-transformedlymphocytes	138	DCUN1D4	ENSG00000109184.14	4	0.018423	0.128961	7	0.143029	No	No
Cells-EBV-transformedlymphocytes	138	RP11-365H22.2	ENSG00000272576.1	4	0.0026168	0.0183176	7	0.0432767	Yes	No
Cells-EBV-transformedlymphocytes	138	LRRC66	ENSG00000188993.3	4	0.0402495	0.281746	7	0.287519	No	No
Cells-EBV-transformedlymphocytes	138	SGCB	ENSG00000163069.12	4	0.00622737	0.0435916	7	0.067129	No	No
Cells-EBV-transformedlymphocytes	138	SPATA18	ENSG00000163071.10	4	0.0308175	0.24654	8	0.25343	No	No
Cells-EBV-transformedlymphocytes	138	USP46	ENSG00000109189.12	4	0.00617168	0.0740602	12	0.0943814	No	No
Cells-EBV-transformedlymphocytes	138	USP46-AS1	ENSG00000248866.1	4	0.0123738	0.148486	12	0.160781	No	No
Cells-EBV-transformedlymphocytes	138	RASL11B	ENSG00000128045.6	4	0.000947293	0.0123148	13	0.0373693	Yes	No
Cells-EBV-transformedlymphocytes	138	SCFD2	ENSG00000184178.15	4	0.00357401	0.0607581	17	0.0827254	No	No
Cells-EBV-transformedlymphocytes	138	FIP1L1	ENSG00000145216.15	4	0.000363653	0.00509114	14	0.0285238	Yes	No
Cells-EBV-transformedlymphocytes	138	LNX1	ENSG00000072201.13	4	0.000777582	0.0124413	16	0.0375105	Yes	No
Cells-EBV-transformedlymphocytes	138	RP11-571I18.4	ENSG00000272650.1	4	0.000947727	0.0142159	15	0.0392258	Yes	No
Cells-EBV-transformedlymphocytes	138	CHIC2	ENSG00000109220.10	4	0.000543416	0.00869466	16	0.0332003	Yes	No
Cells-EBV-transformedlymphocytes	138	GSX2	ENSG00000180613.10	4	0.000111835	0.00178936	16	0.0223464	Yes	No
Cells-EBV-transformedlymphocytes	138	PDGFRA	ENSG00000134853.11	4	7.77151e-05	0.00124344	16	0.0208832	Yes	No
Cells-EBV-transformedlymphocytes	138	KIT	ENSG00000157404.15	4	0.00580433	0.0986736	17	0.116146	No	No
Cells-EBV-transformedlymphocytes	138	SRD5A3	ENSG00000128039.10	4	0.00220075	0.0352121	16	0.0593752	No	No
Cells-EBV-transformedlymphocytes	138	TMEM165	ENSG00000134851.12	4	0.00809177	0.129468	16	0.143493	No	No
Cells-EBV-transformedlymphocytes	138	CLOCK	ENSG00000134852.14	4	0.000348758	0.00558013	16	0.029326	Yes	No
Cells-EBV-transformedlymphocytes	138	EXOC1	ENSG00000090989.17	4	0.00921854	0.147497	16	0.159916	No	No
Cells-EBV-transformedlymphocytes	138	CEP135	ENSG00000174799.10	4	0.00264908	0.0450343	17	0.0683923	No	No
Cells-EBV-transformedlymphocytes	138	KIAA1211	ENSG00000109265.13	4	0.00035652	0.00677388	19	0.0312333	Yes	No
Cells-EBV-transformedlymphocytes	138	AASDH	ENSG00000157426.13	4	0.000165502	0.00297903	18	0.0251794	Yes	No
Cells-EBV-transformedlymphocytes	138	RP11-646I6.5	ENSG00000269921.1	4	0.00113416	0.020415	18	0.045346	Yes	No
Cells-EBV-transformedlymphocytes	138	PPAT	ENSG00000128059.8	4	0.00018397	0.00331147	18	0.0257628	Yes	No
Cells-EBV-transformedlymphocytes	138	RP11-646I6.6	ENSG00000270147.1	4	0.0028523	0.0513413	18	0.0741709	No	No
Cells-EBV-transformedlymphocytes	138	PAICS	ENSG00000128050.8	4	0.00149913	0.0269844	18	0.0518269	No	No
Cells-EBV-transformedlymphocytes	138	SRP72	ENSG00000174780.15	4	0.00325052	0.0585094	18	0.080736	No	No
Cells-EBV-transformedlymphocytes	138	HOPX	ENSG00000171476.21	4	0.00747233	0.134502	18	0.147927	No	No
Cells-EBV-transformedlymphocytes	138	SPINK2	ENSG00000128040.10	4	0.00180488	0.0324879	18	0.0568929	No	No
Cells-EBV-transformedlymphocytes	138	REST	ENSG00000084093.16	4	0.000465656	0.00884746	19	0.0333127	Yes	No
Cells-EBV-transformedlymphocytes	138	RP11-738E22.3	ENSG00000269949.1	4	0.00369735	0.0702496	19	0.0910522	No	No
Cells-EBV-transformedlymphocytes	138	NOA1	ENSG00000084092.6	4	0.00327984	0.062317	19	0.0839643	No	No
Cells-EBV-transformedlymphocytes	138	POLR2B	ENSG00000047315.15	4	0.00339958	0.0645919	19	0.0858984	No	No
Cells-EBV-transformedlymphocytes	138	IGFBP7	ENSG00000163453.11	4	0.00047755	0.009551	20	0.0341943	Yes	No
Cells-EBV-transformedlymphocytes	138	RP11-584P21.2	ENSG00000250075.5	4	5.04928e-05	0.000858377	17	0.0198765	Yes	No
Cells-EBV-transformedlymphocytes	138	CENPC	ENSG00000145241.10	4	0.0020787	0.0353379	17	0.059494	No	No
Cells-EBV-transformedlymphocytes	138	STAP1	ENSG00000035720.7	4	0.000262362	0.00446015	17	0.0276043	Yes	No
Cells-EBV-transformedlymphocytes	138	UBA6	ENSG00000033178.12	4	0.00708949	0.120521	17	0.135469	No	No
Cells-EBV-transformedlymphocytes	138	GNRHR	ENSG00000109163.6	4	0.00481938	0.0819294	17	0.101416	No	No
Cells-EBV-transformedlymphocytes	138	TMPRSS11B	ENSG00000185873.7	4	0.000231602	0.00440043	19	0.0274771	Yes	No
Cells-EBV-transformedlymphocytes	138	YTHDC1	ENSG00000083896.12	4	0.00435613	0.0827665	19	0.102186	No	No
Cells-EBV-transformedlymphocytes	138	UGT2B17	ENSG00000197888.2	4	0.0534595	1	21	1	No	No
Cells-EBV-transformedlymphocytes	138	UGT2B15	ENSG00000196620.9	4	0.012384	0.260063	21	0.266417	No	No
Cells-EBV-transformedlymphocytes	138	UGT2A3	ENSG00000135220.10	4	0.00458087	0.100779	22	0.117922	No	No
Cells-EBV-transformedlymphocytes	138	UGT2B7	ENSG00000171234.13	4	0.00397059	0.0833825	21	0.102758	No	No
Cells-EBV-transformedlymphocytes	138	MUC7	ENSG00000171195.10	4	0.00391346	0.0626153	16	0.084191	No	No
Cells-EBV-transformedlymphocytes	138	AMBN	ENSG00000178522.14	4	0.00667399	0.0934359	14	0.111539	No	No
Cells-EBV-transformedlymphocytes	138	ENAM	ENSG00000132464.11	4	0.00059451	0.00832314	14	0.0329713	Yes	No
Cells-EBV-transformedlymphocytes	138	JCHAIN	ENSG00000132465.10	4	0.00547435	0.0766409	14	0.0966617	No	No
Cells-EBV-transformedlymphocytes	138	UTP3	ENSG00000132467.3	4	9.68098e-05	0.00125853	13	0.0209944	Yes	No
Cells-EBV-transformedlymphocytes	138	RUFY3	ENSG00000018189.12	4	0.0104833	0.146766	14	0.15922	No	No
Cells-EBV-transformedlymphocytes	138	GRSF1	ENSG00000132463.13	4	0.011468	0.149084	13	0.161313	No	No
Cells-EBV-transformedlymphocytes	138	MOB1B	ENSG00000173542.8	4	0.0166455	0.233037	14	0.240471	No	No
Cells-EBV-transformedlymphocytes	138	DCK	ENSG00000156136.9	4	0.000672143	0.00941001	14	0.0340346	Yes	No
Cells-EBV-transformedlymphocytes	138	SLC4A4	ENSG00000080493.15	4	0.00221074	0.0331611	15	0.0575427	No	No
Cells-EBV-transformedlymphocytes	138	COX18	ENSG00000163626.16	4	0.0225617	0.270741	12	0.276812	No	No
Cells-EBV-transformedlymphocytes	138	ANKRD17	ENSG00000132466.18	4	0.0034472	0.0413664	12	0.0651838	No	No
Cells-EBV-transformedlymphocytes	138	ALB	ENSG00000163631.16	4	0.00203633	0.024436	12	0.049572	Yes	No
Cells-EBV-transformedlymphocytes	138	RASSF6	ENSG00000169435.13	4	0.0219106	0.284838	13	0.290491	No	No
Cells-EBV-transformedlymphocytes	138	CXCL8	ENSG00000169429.10	4	0.00579712	0.0695655	12	0.0903827	No	No
Cells-EBV-transformedlymphocytes	138	CXCL1	ENSG00000163739.4	4	0.00354487	0.0389936	11	0.0629331	No	No
Cells-EBV-transformedlymphocytes	138	CXCL5	ENSG00000163735.6	4	0.0232262	0.232262	10	0.239772	No	No
Cells-EBV-transformedlymphocytes	138	CXCL3	ENSG00000163734.4	4	0.00109708	0.0109708	10	0.0359095	Yes	No
Cells-EBV-transformedlymphocytes	138	CXCL2	ENSG00000081041.8	4	0.00107053	0.0107053	10	0.0356021	Yes	No
Cells-EBV-transformedlymphocytes	138	MTHFD2L	ENSG00000163738.18	4	0.000781922	0.010165	13	0.0349141	Yes	No
Cells-EBV-transformedlymphocytes	138	EREG	ENSG00000124882.3	4	0.00529381	0.0741133	14	0.0944343	No	No
Cells-EBV-transformedlymphocytes	138	AREG	ENSG00000109321.10	4	0.000508043	0.0071126	14	0.0317502	Yes	No
Cells-EBV-transformedlymphocytes	138	PARM1	ENSG00000169116.11	4	0.00379869	0.0607791	16	0.0827254	No	No
Cells-EBV-transformedlymphocytes	138	RP11-44F21.5	ENSG00000260265.1	4	0.00086374	0.0146836	17	0.0397013	Yes	No
Cells-EBV-transformedlymphocytes	138	RCHY1	ENSG00000163743.13	4	0.00282426	0.0536609	19	0.0763633	No	No
Cells-EBV-transformedlymphocytes	138	THAP6	ENSG00000174796.12	4	0.00683738	0.12991	19	0.143924	No	No
Cells-EBV-transformedlymphocytes	138	C4orf26	ENSG00000174792.10	4	0.000866046	0.0164549	19	0.0415116	Yes	No
Cells-EBV-transformedlymphocytes	138	CDKL2	ENSG00000138769.10	4	0.000319343	0.00606751	19	0.0301161	Yes	No
Cells-EBV-transformedlymphocytes	138	G3BP2	ENSG00000138757.14	4	0.00148537	0.0297074	20	0.0544534	No	No
Cells-EBV-transformedlymphocytes	138	USO1	ENSG00000138768.14	4	0.000325189	0.00650377	20	0.0307406	Yes	No
Cells-EBV-transformedlymphocytes	138	NAAA	ENSG00000138744.14	4	0.00078315	0.0148799	19	0.0398553	Yes	No
Cells-EBV-transformedlymphocytes	138	SDAD1	ENSG00000198301.11	4	4.89639e-05	0.000979277	20	0.0203817	Yes	No
Cells-EBV-transformedlymphocytes	138	CXCL9	ENSG00000138755.5	4	0.00597871	0.119574	20	0.134554	No	No
Cells-EBV-transformedlymphocytes	138	ART3	ENSG00000156219.16	4	0.0043253	0.0865061	20	0.105547	No	No
Cells-EBV-transformedlymphocytes	138	CXCL10	ENSG00000169245.5	4	0.00175797	0.0351594	20	0.0593482	No	No
Cells-EBV-transformedlymphocytes	138	NUP54	ENSG00000138750.14	4	0.000426221	0.0080982	19	0.032797	Yes	No
Cells-EBV-transformedlymphocytes	138	SCARB2	ENSG00000138760.9	4	7.83482e-05	0.00156696	20	0.0217148	Yes	No
Cells-EBV-transformedlymphocytes	138	STBD1	ENSG00000118804.8	4	7.86395e-05	0.00157279	20	0.0217211	Yes	No
Cells-EBV-transformedlymphocytes	138	SHROOM3	ENSG00000138771.14	4	0.000439818	0.00967599	22	0.0344134	Yes	No
Cells-EBV-transformedlymphocytes	138	SOWAHB	ENSG00000186212.3	4	0.00635232	0.120694	19	0.135622	No	No
Cells-EBV-transformedlymphocytes	138	SEPT11	ENSG00000138758.11	4	0.000554179	0.0110836	20	0.0359609	Yes	No
Cells-EBV-transformedlymphocytes	138	CCNI	ENSG00000118816.9	4	0.000874424	0.016614	19	0.0416418	Yes	No
Cells-EBV-transformedlymphocytes	138	CCNG2	ENSG00000138764.14	4	0.000235118	0.00470237	20	0.0279448	Yes	No
Cells-EBV-transformedlymphocytes	138	CXCL13	ENSG00000156234.7	4	0.00575705	0.109384	19	0.125371	No	No
Cells-EBV-transformedlymphocytes	138	CNOT6L	ENSG00000138767.12	4	0.000865843	0.016451	19	0.0415084	Yes	No
Cells-EBV-transformedlymphocytes	138	MRPL1	ENSG00000169288.17	4	0.000431463	0.00776633	18	0.0325142	Yes	No
Cells-EBV-transformedlymphocytes	138	ANXA3	ENSG00000138772.12	4	0.0140686	0.196961	14	0.206103	No	No
Cells-EBV-transformedlymphocytes	138	LINC01094	ENSG00000251442.5	4	0.0155739	0.218034	14	0.226283	No	No
Cells-EBV-transformedlymphocytes	138	BMP2K	ENSG00000138756.17	4	0.00941164	0.150586	16	0.162644	No	No
Cells-EBV-transformedlymphocytes	138	PAQR3	ENSG00000163291.14	4	0.00564826	0.0903721	16	0.108824	No	No
Cells-EBV-transformedlymphocytes	138	ANTXR2	ENSG00000163297.16	4	0.00907979	0.118037	13	0.133159	No	No
Cells-EBV-transformedlymphocytes	138	PRDM8	ENSG00000152784.15	4	0.00139249	0.0167099	12	0.0416914	Yes	No
Cells-EBV-transformedlymphocytes	138	BMP3	ENSG00000152785.6	4	0.000235448	0.00306082	13	0.0252742	Yes	No
Cells-EBV-transformedlymphocytes	138	RASGEF1B	ENSG00000138670.17	4	0.0111638	0.200948	18	0.209868	No	No
Cells-EBV-transformedlymphocytes	138	RP11-127B20.2	ENSG00000273156.1	4	0.0157294	0.25167	16	0.25844	No	No
Cells-EBV-transformedlymphocytes	138	HNRNPD	ENSG00000138668.18	4	4.49765e-05	0.000719624	16	0.0196397	Yes	No
Cells-EBV-transformedlymphocytes	138	HNRNPDL	ENSG00000152795.17	4	0.00268766	0.0430026	16	0.0666187	No	No
Cells-EBV-transformedlymphocytes	138	ENOPH1	ENSG00000145293.15	4	0.00435297	0.0696475	16	0.0904674	No	No
Cells-EBV-transformedlymphocytes	138	TMEM150C	ENSG00000249242.7	4	0.0029777	0.0506208	17	0.0735436	No	No
Cells-EBV-transformedlymphocytes	138	SCD5	ENSG00000145284.11	4	0.00165444	0.02978	18	0.0544962	No	No
Cells-EBV-transformedlymphocytes	138	SEC31A	ENSG00000138674.16	4	0.000839853	0.0142775	17	0.0393256	Yes	No
Cells-EBV-transformedlymphocytes	138	THAP9	ENSG00000168152.12	4	0.0065452	0.104723	16	0.121231	No	No
Cells-EBV-transformedlymphocytes	138	LIN54	ENSG00000189308.10	4	2.70688e-05	0.000460169	17	0.0188998	Yes	No
Cells-EBV-transformedlymphocytes	138	COPS4	ENSG00000138663.8	4	0.000824392	0.0123659	15	0.037398	Yes	No
Cells-EBV-transformedlymphocytes	138	PLAC8	ENSG00000145287.10	4	0.000125876	0.00201402	16	0.023134	Yes	No
Cells-EBV-transformedlymphocytes	138	COQ2	ENSG00000173085.13	4	0.00103115	0.0164984	16	0.0415377	Yes	No
Cells-EBV-transformedlymphocytes	138	HPSE	ENSG00000173083.14	4	0.00456047	0.0729676	16	0.0935043	No	No
Cells-EBV-transformedlymphocytes	138	HELQ	ENSG00000163312.10	4	0.00128032	0.0192047	15	0.0442236	Yes	No
Cells-EBV-transformedlymphocytes	138	MRPS18C	ENSG00000163319.10	4	0.00536686	0.0805029	15	0.100163	No	No
Cells-EBV-transformedlymphocytes	138	FAM175A	ENSG00000163322.13	4	0.000170438	0.00255656	15	0.0244048	Yes	No
Cells-EBV-transformedlymphocytes	138	GPAT3	ENSG00000138678.10	4	0.00455907	0.0683861	15	0.0892659	No	No
Cells-EBV-transformedlymphocytes	138	WDFY3	ENSG00000163625.15	4	0.00152614	0.0244183	16	0.0495467	Yes	No
Cells-EBV-transformedlymphocytes	138	ARHGAP24	ENSG00000138639.17	4	0.00926099	0.148176	16	0.160544	No	No
Cells-EBV-transformedlymphocytes	138	PTPN13	ENSG00000163629.12	4	0.0034231	0.0513465	15	0.0741717	No	No
Cells-EBV-transformedlymphocytes	138	C4orf36	ENSG00000163633.10	4	0.00811866	0.12178	15	0.136563	No	No
Cells-EBV-transformedlymphocytes	138	AFF1	ENSG00000172493.20	4	0.0040962	0.061443	15	0.0831915	No	No
Cells-EBV-transformedlymphocytes	138	KLHL8	ENSG00000145332.13	4	0.00306524	0.0459786	15	0.0692481	No	No
Cells-EBV-transformedlymphocytes	138	HSD17B13	ENSG00000170509.11	4	0.00101924	0.0142693	14	0.0393256	Yes	No
Cells-EBV-transformedlymphocytes	138	HSD17B11	ENSG00000198189.10	4	0.000494738	0.00692633	14	0.0314347	Yes	No
Cells-EBV-transformedlymphocytes	138	NUDT9	ENSG00000170502.12	4	0.00779875	0.109183	14	0.125193	No	No
Cells-EBV-transformedlymphocytes	138	SPARCL1	ENSG00000152583.12	4	0.000155839	0.00218175	14	0.0236898	Yes	No
Cells-EBV-transformedlymphocytes	138	SPP1	ENSG00000118785.13	4	0.000224453	0.0033668	15	0.0259624	Yes	No
Cells-EBV-transformedlymphocytes	138	PKD2	ENSG00000118762.7	4	0.00169974	0.0271958	16	0.0519722	No	No
Cells-EBV-transformedlymphocytes	138	ABCG2	ENSG00000118777.10	4	0.000614044	0.0104387	17	0.0351271	Yes	No
Cells-EBV-transformedlymphocytes	138	PPM1K	ENSG00000163644.14	4	0.0190228	0.323388	17	0.327947	No	No
Cells-EBV-transformedlymphocytes	138	RP11-10L7.1	ENSG00000246375.2	4	0.0024258	0.0412386	17	0.0650827	No	No
Cells-EBV-transformedlymphocytes	138	HERC6	ENSG00000138642.14	4	0.00289736	0.0463578	16	0.0696184	No	No
Cells-EBV-transformedlymphocytes	138	HERC5	ENSG00000138646.8	4	0.00166582	0.0266531	16	0.0515	No	No
Cells-EBV-transformedlymphocytes	138	PYURF	ENSG00000145337.4	4	0.000466312	0.007461	16	0.0322593	Yes	No
Cells-EBV-transformedlymphocytes	138	HERC3	ENSG00000138641.15	4	5.1112e-05	0.000817792	16	0.0197258	Yes	No
Cells-EBV-transformedlymphocytes	138	NAP1L5	ENSG00000177432.6	4	0.00187974	0.0281962	15	0.0529216	No	No
Cells-EBV-transformedlymphocytes	138	FAM13A	ENSG00000138640.14	4	0.00134757	0.0242563	18	0.0493913	Yes	No
Cells-EBV-transformedlymphocytes	138	TIGD2	ENSG00000180346.3	4	0.00751997	0.10528	14	0.121684	No	No
Cells-EBV-transformedlymphocytes	138	RP11-84C13.2	ENSG00000270720.1	4	0.00328712	0.0460197	14	0.0692907	No	No
Cells-EBV-transformedlymphocytes	138	GPRIN3	ENSG00000185477.4	4	0.00908034	0.127125	14	0.14138	No	No
Cells-EBV-transformedlymphocytes	138	SNCA	ENSG00000145335.15	4	0.000113497	0.00181595	16	0.0224374	Yes	No
Cells-EBV-transformedlymphocytes	138	MMRN1	ENSG00000138722.9	4	0.00115423	0.0184677	16	0.0434347	Yes	No
Cells-EBV-transformedlymphocytes	138	CCSER1	ENSG00000184305.14	4	3.63917e-05	0.00083701	23	0.0197313	Yes	No
Cells-EBV-transformedlymphocytes	138	SMARCAD1	ENSG00000163104.17	4	0.00561902	0.0899044	16	0.108451	No	No
Cells-EBV-transformedlymphocytes	138	HPGDS	ENSG00000163106.10	4	0.000823635	0.0131782	16	0.0381513	Yes	No
Cells-EBV-transformedlymphocytes	138	PDLIM5	ENSG00000163110.14	4	0.0010498	0.0188965	18	0.0439282	Yes	No
Cells-EBV-transformedlymphocytes	138	RAP1GDS1	ENSG00000138698.14	4	0.00748994	0.127329	17	0.141519	No	No
Cells-EBV-transformedlymphocytes	138	TSPAN5	ENSG00000168785.7	4	0.00868521	0.147649	17	0.160016	No	No
Cells-EBV-transformedlymphocytes	138	EIF4E	ENSG00000151247.12	4	0.00107029	0.0181949	17	0.0431316	Yes	No
Cells-EBV-transformedlymphocytes	138	METAP1	ENSG00000164024.11	4	0.000456076	0.00729722	16	0.03192	Yes	No
Cells-EBV-transformedlymphocytes	138	RP11-571L19.8	ENSG00000272777.1	4	0.0015509	0.0232634	15	0.0483428	Yes	No
Cells-EBV-transformedlymphocytes	138	ADH5	ENSG00000197894.10	4	0.0346408	0.519612	15	0.521448	No	No
Cells-EBV-transformedlymphocytes	138	ADH1B	ENSG00000196616.13	4	0.00983927	0.147589	15	0.159973	No	No
Cells-EBV-transformedlymphocytes	138	ADH1C	ENSG00000248144.5	4	0.00717246	0.107587	15	0.123758	No	No
Cells-EBV-transformedlymphocytes	138	TRMT10A	ENSG00000145331.13	4	0.00100281	0.0160449	16	0.0410781	Yes	No
Cells-EBV-transformedlymphocytes	138	MTTP	ENSG00000138823.13	4	0.000123091	0.00209255	17	0.023472	Yes	No
Cells-EBV-transformedlymphocytes	138	DAPP1	ENSG00000070190.12	4	0.0180234	0.288374	16	0.293876	No	No
Cells-EBV-transformedlymphocytes	138	LAMTOR3	ENSG00000109270.12	4	0.00017099	0.00273584	16	0.0246618	Yes	No
Cells-EBV-transformedlymphocytes	138	DNAJB14	ENSG00000164031.16	4	0.000786284	0.0125805	16	0.0376393	Yes	No
Cells-EBV-transformedlymphocytes	138	H2AFZ	ENSG00000164032.11	4	0.00286873	0.0458997	16	0.0691743	No	No
Cells-EBV-transformedlymphocytes	138	DDIT4L	ENSG00000145358.6	4	0.000452582	0.00678874	15	0.03127	Yes	No
Cells-EBV-transformedlymphocytes	138	PPP3CA	ENSG00000138814.16	4	0.00186084	0.035356	19	0.059494	No	No
Cells-EBV-transformedlymphocytes	138	FLJ20021	ENSG00000254531.1	4	0.00289986	0.0463978	16	0.069661	No	No
Cells-EBV-transformedlymphocytes	138	BANK1	ENSG00000153064.11	4	0.000378629	0.00757259	20	0.0322807	Yes	No
Cells-EBV-transformedlymphocytes	138	SLC39A8	ENSG00000138821.12	4	0.00357591	0.0536387	15	0.0763451	No	No
Cells-EBV-transformedlymphocytes	138	RP11-499E18.1	ENSG00000248161.5	4	0.00899449	0.125923	14	0.140274	No	No
Cells-EBV-transformedlymphocytes	138	NFKB1	ENSG00000109320.11	4	0.000412664	0.00660262	16	0.0309499	Yes	No
Cells-EBV-transformedlymphocytes	138	MANBA	ENSG00000109323.8	4	0.00340853	0.0545364	16	0.0771855	No	No
Cells-EBV-transformedlymphocytes	138	UBE2D3	ENSG00000109332.19	4	0.00121733	0.01826	15	0.0431847	Yes	No
Cells-EBV-transformedlymphocytes	138	CISD2	ENSG00000145354.9	4	0.000548053	0.00767274	14	0.0323886	Yes	No
Cells-EBV-transformedlymphocytes	138	SLC9B1	ENSG00000164037.16	4	0.000165068	0.00247603	15	0.0242894	Yes	No
Cells-EBV-transformedlymphocytes	138	SLC9B2	ENSG00000164038.14	4	0.00154591	0.0231886	15	0.0482817	Yes	No
Cells-EBV-transformedlymphocytes	138	BDH2	ENSG00000164039.14	4	0.000691447	0.0103717	15	0.0351135	Yes	No
Cells-EBV-transformedlymphocytes	138	CENPE	ENSG00000138778.11	4	0.00116589	0.0174884	15	0.0424422	Yes	No
Cells-EBV-transformedlymphocytes	138	CXXC4	ENSG00000168772.10	4	8.12358e-05	0.00105607	13	0.0205426	Yes	No
Cells-EBV-transformedlymphocytes	138	AC004069.2	ENSG00000251259.1	4	0.00481346	0.052948	11	0.0756747	No	No
Cells-EBV-transformedlymphocytes	138	TET2	ENSG00000168769.13	4	0.00199991	0.0239989	12	0.0491575	Yes	No
Cells-EBV-transformedlymphocytes	138	PPA2	ENSG00000138777.19	4	0.0031141	0.0342551	11	0.0585435	No	No
Cells-EBV-transformedlymphocytes	138	INTS12	ENSG00000138785.14	4	0.00712719	0.078399	11	0.0982629	No	No
Cells-EBV-transformedlymphocytes	138	GSTCD	ENSG00000138780.14	4	0.00496519	0.0546171	11	0.077235	No	No
Cells-EBV-transformedlymphocytes	138	NPNT	ENSG00000168743.12	4	0.000245861	0.00270447	11	0.0246178	Yes	No
Cells-EBV-transformedlymphocytes	138	TBCK	ENSG00000145348.16	4	0.00212162	0.0254595	12	0.0505442	No	No
Cells-EBV-transformedlymphocytes	138	AIMP1	ENSG00000164022.16	4	0.0037294	0.0410234	11	0.0648965	No	No
Cells-EBV-transformedlymphocytes	138	PAPSS1	ENSG00000138801.8	4	0.00826062	0.115649	14	0.130964	No	No
Cells-EBV-transformedlymphocytes	138	SGMS2	ENSG00000164023.14	4	0.000160727	0.00225017	14	0.0238686	Yes	No
Cells-EBV-transformedlymphocytes	138	CYP2U1	ENSG00000155016.17	4	0.000202635	0.00283689	14	0.0248488	Yes	No
Cells-EBV-transformedlymphocytes	138	HADH	ENSG00000138796.16	4	0.00682744	0.102412	15	0.119246	No	No
Cells-EBV-transformedlymphocytes	138	LEF1	ENSG00000138795.9	4	0.0045404	0.0726464	16	0.0931813	No	No
Cells-EBV-transformedlymphocytes	138	RPL34-AS1	ENSG00000234492.4	4	0.00539952	0.0755933	14	0.0957879	No	No
Cells-EBV-transformedlymphocytes	138	RPL34	ENSG00000109475.16	4	0.00513537	0.0718951	14	0.0925697	No	No
Cells-EBV-transformedlymphocytes	138	OSTC	ENSG00000198856.12	4	0.00102063	0.0142889	14	0.0393333	Yes	No
Cells-EBV-transformedlymphocytes	138	SEC24B	ENSG00000138802.11	4	0.00609317	0.0974907	16	0.115106	No	No
Cells-EBV-transformedlymphocytes	138	MCUB	ENSG00000005059.15	4	0.000691669	0.0110667	16	0.0359336	Yes	No
Cells-EBV-transformedlymphocytes	138	CASP6	ENSG00000138794.9	4	0.00652138	0.0978207	15	0.115386	No	No
Cells-EBV-transformedlymphocytes	138	PLA2G12A	ENSG00000123739.10	4	0.0107435	0.161153	15	0.17248	No	No
Cells-EBV-transformedlymphocytes	138	CFI	ENSG00000205403.12	4	0.00269917	0.0431867	16	0.0668151	No	No
Cells-EBV-transformedlymphocytes	138	RP11-602N24.3	ENSG00000272795.1	4	0.00107426	0.016114	15	0.0411466	Yes	No
Cells-EBV-transformedlymphocytes	138	GAR1	ENSG00000109534.16	4	0.000454197	0.00681296	15	0.0313102	Yes	No
Cells-EBV-transformedlymphocytes	138	RRH	ENSG00000180245.4	4	3.6386e-05	0.00054579	15	0.0195361	Yes	No
Cells-EBV-transformedlymphocytes	138	LRIT3	ENSG00000183423.11	4	0.0015552	0.0233279	15	0.0484209	Yes	No
Cells-EBV-transformedlymphocytes	138	ELOVL6	ENSG00000170522.9	4	0.00053419	0.00747866	14	0.0322593	Yes	No
Cells-EBV-transformedlymphocytes	138	PITX2	ENSG00000164093.15	4	0.000486001	0.00729002	15	0.03192	Yes	No
Cells-EBV-transformedlymphocytes	138	C4orf32	ENSG00000174749.5	4	0.0105051	0.147072	14	0.159519	No	No
Cells-EBV-transformedlymphocytes	138	AP1AR	ENSG00000138660.11	4	0.0011149	0.0156085	14	0.0406108	Yes	No
Cells-EBV-transformedlymphocytes	138	RP11-73K9.3	ENSG00000272567.1	4	0.00165044	0.0214557	13	0.0464592	Yes	No
Cells-EBV-transformedlymphocytes	138	TIFA	ENSG00000145365.10	4	0.000873562	0.0113563	13	0.0363627	Yes	No
Cells-EBV-transformedlymphocytes	138	ALPK1	ENSG00000073331.17	4	0.00956527	0.133914	14	0.147391	No	No
Cells-EBV-transformedlymphocytes	138	NEUROG2	ENSG00000178403.3	4	0.00181499	0.0217799	12	0.0468416	Yes	No
Cells-EBV-transformedlymphocytes	138	ZGRF1	ENSG00000138658.15	4	0.00441762	0.0574291	13	0.0797222	No	No
Cells-EBV-transformedlymphocytes	138	LARP7	ENSG00000174720.15	4	0.000187628	0.00225154	12	0.0238686	Yes	No
Cells-EBV-transformedlymphocytes	138	ANK2	ENSG00000145362.17	4	0.00082878	0.014918	18	0.0399047	Yes	No
Cells-EBV-transformedlymphocytes	138	CAMK2D	ENSG00000145349.16	4	7.89676e-05	0.00134245	17	0.0211176	Yes	No
Cells-EBV-transformedlymphocytes	138	ARSJ	ENSG00000180801.13	4	0.0039588	0.059382	15	0.0815264	No	No
Cells-EBV-transformedlymphocytes	138	UGT8	ENSG00000174607.10	4	0.00249737	0.0424553	17	0.066126	No	No
Cells-EBV-transformedlymphocytes	138	TRAM1L1	ENSG00000174599.5	4	0.0011065	0.0188105	17	0.0438835	Yes	No
Cells-EBV-transformedlymphocytes	138	SNHG8	ENSG00000269893.6	4	4.50252e-05	0.000720404	16	0.0196397	Yes	No
Cells-EBV-transformedlymphocytes	138	PRSS12	ENSG00000164099.3	4	0.00789039	0.142027	18	0.154742	No	No
Cells-EBV-transformedlymphocytes	138	RP11-384K6.8	ENSG00000281731.2	4	0.000705207	0.0126937	18	0.0377146	Yes	No
Cells-EBV-transformedlymphocytes	138	METTL14	ENSG00000145388.14	4	0.00534918	0.0962853	18	0.114032	No	No
Cells-EBV-transformedlymphocytes	138	SEC24D	ENSG00000150961.14	4	0.0063239	0.120154	19	0.135113	No	No
Cells-EBV-transformedlymphocytes	138	SYNPO2	ENSG00000172403.10	4	0.000960206	0.0182439	19	0.0431783	Yes	No
Cells-EBV-transformedlymphocytes	138	MYOZ2	ENSG00000172399.5	4	0.00168574	0.0286576	17	0.0534207	No	No
Cells-EBV-transformedlymphocytes	138	USP53	ENSG00000145390.11	4	0.00130547	0.0234984	18	0.0485878	Yes	No
Cells-EBV-transformedlymphocytes	138	C4orf3	ENSG00000164096.12	4	0.00123277	0.0209571	17	0.0459262	Yes	No
Cells-EBV-transformedlymphocytes	138	RP11-33B1.3	ENSG00000250950.1	4	0.00176793	0.0300548	17	0.0547146	No	No
Cells-EBV-transformedlymphocytes	138	PDE5A	ENSG00000138735.15	4	0.0119998	0.215996	18	0.224354	No	No
Cells-EBV-transformedlymphocytes	138	MAD2L1	ENSG00000164109.13	4	0.000396504	0.00753357	19	0.0322765	Yes	No
Cells-EBV-transformedlymphocytes	138	TNIP3	ENSG00000050730.15	4	0.00400351	0.0720633	18	0.0926978	No	No
Cells-EBV-transformedlymphocytes	138	ANXA5	ENSG00000164111.14	4	0.000562283	0.00843425	15	0.0330528	Yes	No
Cells-EBV-transformedlymphocytes	138	EXOSC9	ENSG00000123737.12	4	0.000926897	0.0139035	15	0.0388672	Yes	No
Cells-EBV-transformedlymphocytes	138	CCNA2	ENSG00000145386.9	4	6.77707e-05	0.00101656	15	0.0205426	Yes	No
Cells-EBV-transformedlymphocytes	138	BBS7	ENSG00000138686.9	4	0.00379258	0.0568887	15	0.0792902	No	No
Cells-EBV-transformedlymphocytes	138	KIAA1109	ENSG00000138688.15	4	0.00783238	0.125318	16	0.139764	No	No
Cells-EBV-transformedlymphocytes	138	BBS12	ENSG00000181004.9	4	0.0118283	0.14194	12	0.154658	No	No
Cells-EBV-transformedlymphocytes	138	FGF2	ENSG00000138685.13	4	0.00143532	0.0186591	13	0.0437008	Yes	No
Cells-EBV-transformedlymphocytes	138	NUDT6	ENSG00000170917.13	4	0.00171448	0.0222882	13	0.0472915	Yes	No
Cells-EBV-transformedlymphocytes	138	SPATA5	ENSG00000145375.7	4	0.0251476	0.377214	15	0.380742	No	No
Cells-EBV-transformedlymphocytes	138	SPRY1	ENSG00000164056.10	4	0.000736869	0.0095793	13	0.0342351	Yes	No
Cells-EBV-transformedlymphocytes	138	ANKRD50	ENSG00000151458.11	4	0.00173862	0.0243406	14	0.0494932	Yes	No
Cells-EBV-transformedlymphocytes	138	INTU	ENSG00000164066.12	4	0.000459909	0.005059	11	0.0284843	Yes	No
Cells-EBV-transformedlymphocytes	138	HSPA4L	ENSG00000164070.11	4	0.00140906	0.0140906	10	0.0390793	Yes	No
Cells-EBV-transformedlymphocytes	138	PLK4	ENSG00000142731.10	4	0.00283547	0.0283547	10	0.0530515	No	No
Cells-EBV-transformedlymphocytes	138	MFSD8	ENSG00000164073.9	4	0.00708288	0.0708288	10	0.0916561	No	No
Cells-EBV-transformedlymphocytes	138	ABHD18	ENSG00000164074.14	4	0.00341162	0.0341162	10	0.0583897	No	No
Cells-EBV-transformedlymphocytes	138	LARP1B	ENSG00000138709.17	4	0.000812549	0.00893804	11	0.0334252	Yes	No
Cells-EBV-transformedlymphocytes	138	PGRMC2	ENSG00000164040.16	4	0.00206954	0.0206954	10	0.0456782	Yes	No
Cells-EBV-transformedlymphocytes	138	RP11-420A23.1	ENSG00000251432.6	4	0.00835002	0.0918502	11	0.110198	No	No
Cells-EBV-transformedlymphocytes	138	JADE1	ENSG00000077684.15	4	0.000451319	0.00586715	13	0.0298292	Yes	No
Cells-EBV-transformedlymphocytes	138	SCLT1	ENSG00000151466.11	4	0.00403459	0.0564843	14	0.0789448	No	No
Cells-EBV-transformedlymphocytes	138	C4orf33	ENSG00000151470.12	4	0.000657893	0.0092105	14	0.0337517	Yes	No
Cells-EBV-transformedlymphocytes	138	RP11-614F17.2	ENSG00000251676.1	4	0.00102123	0.0173609	17	0.0423226	Yes	No
Cells-EBV-transformedlymphocytes	138	PCDH18	ENSG00000189184.11	4	0.000150799	0.00271438	18	0.0246178	Yes	No
Cells-EBV-transformedlymphocytes	138	SLC7A11	ENSG00000151012.13	4	0.00366689	0.0623371	17	0.0839705	No	No
Cells-EBV-transformedlymphocytes	138	LINC00500	ENSG00000249381.1	4	0.00159538	0.0255261	16	0.0505991	No	No
Cells-EBV-transformedlymphocytes	138	NOCT	ENSG00000151014.5	4	0.00249212	0.0398739	16	0.0638038	No	No
Cells-EBV-transformedlymphocytes	138	ELF2	ENSG00000109381.19	4	0.000221417	0.00354267	16	0.0261625	Yes	No
Cells-EBV-transformedlymphocytes	138	MGARP	ENSG00000137463.4	4	0.000109397	0.00164095	15	0.0219041	Yes	No
Cells-EBV-transformedlymphocytes	138	NDUFC1	ENSG00000109390.11	4	0.00572988	0.0859482	15	0.105033	No	No
Cells-EBV-transformedlymphocytes	138	NAA15	ENSG00000164134.12	4	7.69794e-05	0.00123167	16	0.0208832	Yes	No
Cells-EBV-transformedlymphocytes	138	RAB33B	ENSG00000172007.5	4	0.000359167	0.00538751	15	0.0291391	Yes	No
Cells-EBV-transformedlymphocytes	138	SETD7	ENSG00000145391.13	4	0.00202817	0.0304226	15	0.0550446	No	No
Cells-EBV-transformedlymphocytes	138	MGST2	ENSG00000085871.8	4	0.000840107	0.0109214	13	0.0358552	Yes	No
Cells-EBV-transformedlymphocytes	138	MAML3	ENSG00000196782.12	4	0.000591046	0.00945674	16	0.0340722	Yes	No
Cells-EBV-transformedlymphocytes	138	SCOC	ENSG00000153130.17	4	0.00476222	0.0666711	14	0.0876555	No	No
Cells-EBV-transformedlymphocytes	138	CLGN	ENSG00000153132.12	4	0.00742111	0.0964745	13	0.114189	No	No
Cells-EBV-transformedlymphocytes	138	ELMOD2	ENSG00000179387.9	4	0.0113421	0.15879	14	0.170266	No	No
Cells-EBV-transformedlymphocytes	138	TBC1D9	ENSG00000109436.7	4	0.00108811	0.0152335	14	0.0401579	Yes	No
Cells-EBV-transformedlymphocytes	138	RP11-102N12.3	ENSG00000273472.1	4	0.00111347	0.0144751	13	0.0394992	Yes	No
Cells-EBV-transformedlymphocytes	138	ZNF330	ENSG00000109445.10	4	0.00680242	0.0952338	14	0.11306	No	No
Cells-EBV-transformedlymphocytes	138	IL15	ENSG00000164136.16	4	0.00528555	0.0792833	15	0.0990644	No	No
Cells-EBV-transformedlymphocytes	138	INPP4B	ENSG00000109452.12	4	0.00103877	0.0218142	21	0.0468779	Yes	No
Cells-EBV-transformedlymphocytes	138	USP38	ENSG00000170185.9	4	0.00221765	0.0332647	15	0.0576407	No	No
Cells-EBV-transformedlymphocytes	138	GAB1	ENSG00000109458.8	4	0.00216071	0.0345714	16	0.0588095	No	No
Cells-EBV-transformedlymphocytes	138	SMARCA5	ENSG00000153147.5	4	0.00502384	0.0753576	15	0.0955607	No	No
Cells-EBV-transformedlymphocytes	138	GYPE	ENSG00000197465.13	4	0.00202094	0.0303142	15	0.0549334	No	No
Cells-EBV-transformedlymphocytes	138	RP11-673E1.1	ENSG00000251600.5	4	0.00359869	0.0539804	15	0.0766797	No	No
Cells-EBV-transformedlymphocytes	138	ANAPC10	ENSG00000164162.12	4	0.00530125	0.063615	12	0.0850969	No	No
Cells-EBV-transformedlymphocytes	138	ABCE1	ENSG00000164163.10	4	0.00166943	0.0183637	11	0.0433035	Yes	No
Cells-EBV-transformedlymphocytes	138	OTUD4	ENSG00000164164.15	4	0.000155498	0.00171047	11	0.0221471	Yes	No
Cells-EBV-transformedlymphocytes	138	SMAD1	ENSG00000170365.9	4	0.0101584	0.111742	11	0.127511	No	No
Cells-EBV-transformedlymphocytes	138	MMAA	ENSG00000151611.13	4	0.00623639	0.0623639	10	0.0839856	No	No
Cells-EBV-transformedlymphocytes	138	ZNF827	ENSG00000151612.15	4	0.0148325	0.163158	11	0.174384	No	No
Cells-EBV-transformedlymphocytes	138	RP11-203B7.2	ENSG00000260303.1	4	0.00600458	0.0660504	11	0.0871093	No	No
Cells-EBV-transformedlymphocytes	138	LINC01095	ENSG00000248809.5	4	0.00695594	0.0765154	11	0.0965449	No	No
Cells-EBV-transformedlymphocytes	138	LSM6	ENSG00000164167.10	4	0.0100177	0.110195	11	0.126077	No	No
Cells-EBV-transformedlymphocytes	138	RP11-6L6.2	ENSG00000250673.2	4	0.00918889	0.101078	11	0.118169	No	No
Cells-EBV-transformedlymphocytes	138	SLC10A7	ENSG00000120519.14	4	0.00504694	0.0605633	12	0.0825775	No	No
Cells-EBV-transformedlymphocytes	138	EDNRA	ENSG00000151617.15	4	0.00140861	0.0140861	10	0.0390741	Yes	No
Cells-EBV-transformedlymphocytes	138	TMEM184C	ENSG00000164168.7	4	0.00503181	0.0503181	10	0.0732664	No	No
Cells-EBV-transformedlymphocytes	138	PRMT9	ENSG00000164169.12	4	0.00522736	0.0522736	10	0.0750467	No	No
Cells-EBV-transformedlymphocytes	138	ARHGAP10	ENSG00000071205.11	4	0.00232076	0.0301698	13	0.0547822	No	No
Cells-EBV-transformedlymphocytes	138	NR3C2	ENSG00000151623.14	4	0.00512623	0.0717673	14	0.0924493	No	No
Cells-EBV-transformedlymphocytes	138	LRBA	ENSG00000198589.10	4	0.0124781	0.174694	14	0.185246	No	No
Cells-EBV-transformedlymphocytes	138	MAB21L2	ENSG00000181541.5	4	0.00272459	0.0245213	9	0.0496241	Yes	No
Cells-EBV-transformedlymphocytes	138	RPS3A	ENSG00000145425.9	4	0.00882069	0.0882069	10	0.106993	No	No
Cells-EBV-transformedlymphocytes	138	SH3D19	ENSG00000109686.17	4	0.00933394	0.102673	11	0.119465	No	No
Cells-EBV-transformedlymphocytes	138	RP11-610P16.1	ENSG00000251611.1	4	0.0104316	0.0938845	9	0.111893	No	No
Cells-EBV-transformedlymphocytes	138	FAM160A1	ENSG00000164142.15	4	0.00147828	0.0147828	10	0.0397519	Yes	No
Cells-EBV-transformedlymphocytes	138	GATB	ENSG00000059691.11	4	0.0498964	0.498964	10	0.500975	No	No
Cells-EBV-transformedlymphocytes	138	RP11-18H21.1	ENSG00000245954.6	4	0.00195723	0.0234867	12	0.0485699	Yes	No
Cells-EBV-transformedlymphocytes	138	RP11-461L13.3	ENSG00000270750.1	4	0.00105434	0.0137064	13	0.0386407	Yes	No
Cells-EBV-transformedlymphocytes	138	FBXW7	ENSG00000109670.13	4	0.000183465	0.00256851	14	0.0244048	Yes	No
Cells-EBV-transformedlymphocytes	138	DKFZP434I0714	ENSG00000268471.6	4	0.000987933	0.0118552	12	0.0368469	Yes	No
Cells-EBV-transformedlymphocytes	138	TMEM154	ENSG00000170006.11	4	0.000454184	0.0059044	13	0.0298325	Yes	No
Cells-EBV-transformedlymphocytes	138	TIGD4	ENSG00000169989.2	4	0.00154678	0.0201081	13	0.045079	Yes	No
Cells-EBV-transformedlymphocytes	138	ARFIP1	ENSG00000164144.15	4	0.00200998	0.0281397	14	0.0528809	No	No
Cells-EBV-transformedlymphocytes	138	FHDC1	ENSG00000137460.8	4	0.0103653	0.134749	13	0.148159	No	No
Cells-EBV-transformedlymphocytes	138	TRIM2	ENSG00000109654.14	4	0.00996009	0.139441	14	0.152407	No	No
Cells-EBV-transformedlymphocytes	138	MND1	ENSG00000121211.7	4	0.000588508	0.00823911	14	0.0328841	Yes	No
Cells-EBV-transformedlymphocytes	138	KIAA0922	ENSG00000121210.15	4	7.81893e-05	0.00125103	16	0.0209619	Yes	No
Cells-EBV-transformedlymphocytes	138	TLR2	ENSG00000137462.6	4	0.00181439	0.0272158	15	0.0519782	No	No
Cells-EBV-transformedlymphocytes	138	SFRP2	ENSG00000145423.4	4	0.00035673	0.00535096	15	0.0290642	Yes	No
Cells-EBV-transformedlymphocytes	138	DCHS2	ENSG00000197410.12	4	0.000164491	0.00279635	17	0.0247874	Yes	No
Cells-EBV-transformedlymphocytes	138	PLRG1	ENSG00000171566.11	4	0.00170207	0.0272332	16	0.0519843	No	No
Cells-EBV-transformedlymphocytes	138	FGB	ENSG00000171564.11	4	0.00659946	0.105591	16	0.121931	No	No
Cells-EBV-transformedlymphocytes	138	FGA	ENSG00000171560.14	4	0.00712258	0.113961	16	0.129444	No	No
Cells-EBV-transformedlymphocytes	138	FGG	ENSG00000171557.16	4	0.0146389	0.234222	16	0.24155	No	No
Cells-EBV-transformedlymphocytes	138	MAP9	ENSG00000164114.18	4	0.00432915	0.0735955	17	0.0939991	No	No
Cells-EBV-transformedlymphocytes	138	GUCY1A3	ENSG00000164116.16	4	0.0048996	0.0832932	17	0.10268	No	No
Cells-EBV-transformedlymphocytes	138	GUCY1B3	ENSG00000061918.12	4	0.00840267	0.142845	17	0.155487	No	No
Cells-EBV-transformedlymphocytes	138	TDO2	ENSG00000151790.8	4	0.00639709	0.102353	16	0.119187	No	No
Cells-EBV-transformedlymphocytes	138	CTSO	ENSG00000256043.2	4	0.000806325	0.0129012	16	0.037881	Yes	No
Cells-EBV-transformedlymphocytes	138	FAM198B	ENSG00000164125.15	4	0.00475386	0.066554	14	0.087538	No	No
Cells-EBV-transformedlymphocytes	138	TMEM144	ENSG00000164124.10	4	0.00141318	0.0197845	14	0.044775	Yes	No
Cells-EBV-transformedlymphocytes	138	C4orf46	ENSG00000205208.4	4	0.000608025	0.00790433	13	0.0326728	Yes	No
Cells-EBV-transformedlymphocytes	138	ETFDH	ENSG00000171503.11	4	0.00706717	0.0989403	14	0.116342	No	No
Cells-EBV-transformedlymphocytes	138	PPID	ENSG00000171497.4	4	0.0133582	0.173657	13	0.184291	No	No
Cells-EBV-transformedlymphocytes	138	FNIP2	ENSG00000052795.12	4	0.000860732	0.0120502	14	0.0370597	Yes	No
Cells-EBV-transformedlymphocytes	138	C4orf45	ENSG00000164123.6	4	0.00156516	0.0219122	14	0.0469325	Yes	No
Cells-EBV-transformedlymphocytes	138	RAPGEF2	ENSG00000109756.8	4	0.000186987	0.00280481	15	0.0248065	Yes	No
Cells-EBV-transformedlymphocytes	138	NAF1	ENSG00000145414.8	4	0.00678494	0.108559	16	0.124673	No	No
Cells-EBV-transformedlymphocytes	138	TMA16	ENSG00000198498.9	4	0.00137881	0.0206822	15	0.0456638	Yes	No
Cells-EBV-transformedlymphocytes	138	MARCH1	ENSG00000145416.13	4	0.000457295	0.0100605	22	0.0348393	Yes	No
Cells-EBV-transformedlymphocytes	138	RP11-218F10.3	ENSG00000273449.1	4	0.000266197	0.00399296	15	0.0265925	Yes	No
Cells-EBV-transformedlymphocytes	138	APELA	ENSG00000248329.5	4	0.00440005	0.083601	19	0.102902	No	No
Cells-EBV-transformedlymphocytes	138	TRIM61	ENSG00000183439.7	4	0.00147241	0.0265033	18	0.0513567	No	No
Cells-EBV-transformedlymphocytes	138	FAM218A	ENSG00000250486.3	4	0.000853059	0.0153551	18	0.040288	Yes	No
Cells-EBV-transformedlymphocytes	138	TMEM192	ENSG00000170088.13	4	0.00143115	0.0271919	19	0.0519722	No	No
Cells-EBV-transformedlymphocytes	138	KLHL2	ENSG00000109466.13	4	0.000124545	0.00224181	18	0.023841	Yes	No
Cells-EBV-transformedlymphocytes	138	MSMO1	ENSG00000052802.12	4	0.000360336	0.00648605	18	0.0307406	Yes	No
Cells-EBV-transformedlymphocytes	138	CPE	ENSG00000109472.13	4	0.00217155	0.0412595	19	0.0650965	No	No
Cells-EBV-transformedlymphocytes	138	DDX60	ENSG00000137628.16	4	0.00102175	0.0153263	15	0.0402404	Yes	No
Cells-EBV-transformedlymphocytes	138	DDX60L	ENSG00000181381.13	4	0.00203986	0.0305978	15	0.0551818	No	No
Cells-EBV-transformedlymphocytes	138	PALLD	ENSG00000129116.17	4	0.0174028	0.278444	16	0.284347	No	No
Cells-EBV-transformedlymphocytes	138	CBR4	ENSG00000145439.11	4	0.0126056	0.176479	14	0.186882	No	No
Cells-EBV-transformedlymphocytes	138	SH3RF1	ENSG00000154447.14	4	0.00315903	0.0442264	14	0.0676861	No	No
Cells-EBV-transformedlymphocytes	138	NEK1	ENSG00000137601.16	4	0.00261758	0.0366461	14	0.0607552	No	No
Cells-EBV-transformedlymphocytes	138	CLCN3	ENSG00000109572.13	4	0.00136256	0.0177132	13	0.042659	Yes	No
Cells-EBV-transformedlymphocytes	138	HPF1	ENSG00000056050.6	4	0.000452178	0.00542613	12	0.029185	Yes	No
Cells-EBV-transformedlymphocytes	138	GALNTL6	ENSG00000174473.15	4	0.00188492	0.0395833	21	0.0634855	No	No
Cells-EBV-transformedlymphocytes	138	GALNT7	ENSG00000109586.11	4	0.00344063	0.0481688	14	0.0713152	No	No
Cells-EBV-transformedlymphocytes	138	HMGB2	ENSG00000164104.11	4	0.00193646	0.0271104	14	0.0519423	No	No
Cells-EBV-transformedlymphocytes	138	SAP30	ENSG00000164105.3	4	0.00722167	0.101103	14	0.118174	No	No
Cells-EBV-transformedlymphocytes	138	SCRG1	ENSG00000164106.7	4	0.00463619	0.0649067	14	0.0862147	No	No
Cells-EBV-transformedlymphocytes	138	RP11-489G11.3	ENSG00000261646.1	4	0.00979085	0.137072	14	0.150233	No	No
Cells-EBV-transformedlymphocytes	138	FBXO8	ENSG00000164117.13	4	0.000620476	0.0105481	17	0.0353116	Yes	No
Cells-EBV-transformedlymphocytes	138	CEP44	ENSG00000164118.12	4	0.00346327	0.0588757	17	0.0810577	No	No
Cells-EBV-transformedlymphocytes	138	HPGD	ENSG00000164120.13	4	1.33171e-05	0.00022639	17	0.0166347	Yes	No
Cells-EBV-transformedlymphocytes	138	GPM6A	ENSG00000150625.16	4	0.00041665	0.0074997	18	0.0322593	Yes	No
Cells-EBV-transformedlymphocytes	138	WDR17	ENSG00000150627.15	4	0.000628824	0.00943236	15	0.0340482	Yes	No
Cells-EBV-transformedlymphocytes	138	SPCS3	ENSG00000129128.12	4	0.00457428	0.0686143	15	0.0894771	No	No
Cells-EBV-transformedlymphocytes	138	VEGFC	ENSG00000150630.3	4	2.93033e-06	5.2746e-05	18	0.0146811	Yes	No
Cells-EBV-transformedlymphocytes	138	NEIL3	ENSG00000109674.3	4	5.85276e-05	0.0010535	18	0.0205426	Yes	No
Cells-EBV-transformedlymphocytes	138	AGA	ENSG00000038002.8	4	0.00307957	0.0554322	18	0.0779858	No	No
Cells-EBV-transformedlymphocytes	138	RP11-188P17.2	ENSG00000272646.1	4	0.000991991	0.0188478	19	0.0439136	Yes	No
Cells-EBV-transformedlymphocytes	138	DCTD	ENSG00000129187.14	4	0.000330787	0.00628495	19	0.0304421	Yes	No
Cells-EBV-transformedlymphocytes	138	WWC2	ENSG00000151718.15	4	0.000930014	0.0195303	21	0.0445424	Yes	No
Cells-EBV-transformedlymphocytes	138	CDKN2AIP	ENSG00000168564.5	4	0.00145852	0.0277119	19	0.0524923	No	No
Cells-EBV-transformedlymphocytes	138	ING2	ENSG00000168556.6	4	2.27411e-05	0.000432081	19	0.0188002	Yes	No
Cells-EBV-transformedlymphocytes	138	RP11-367N14.3	ENSG00000272744.1	4	0.000868346	0.0164986	19	0.0415377	Yes	No
Cells-EBV-transformedlymphocytes	138	RWDD4	ENSG00000182552.14	4	0.00105524	0.0200495	19	0.0450258	Yes	No
Cells-EBV-transformedlymphocytes	138	TRAPPC11	ENSG00000168538.15	4	0.00132043	0.0250881	19	0.0501452	No	No
Cells-EBV-transformedlymphocytes	138	ENPP6	ENSG00000164303.10	4	0.000551089	0.012124	22	0.0371876	Yes	No
Cells-EBV-transformedlymphocytes	138	RP11-290F5.2	ENSG00000180712.3	4	0.000266692	0.00586723	22	0.0298292	Yes	No
Cells-EBV-transformedlymphocytes	138	RP11-290F5.1	ENSG00000249096.6	4	0.000371564	0.0081744	22	0.0328248	Yes	No
Cells-EBV-transformedlymphocytes	138	IRF2	ENSG00000168310.10	4	0.00239557	0.0527025	22	0.075417	No	No
Cells-EBV-transformedlymphocytes	138	RP11-326I11.3	ENSG00000271646.1	4	0.000327781	0.0068834	21	0.0314347	Yes	No
Cells-EBV-transformedlymphocytes	138	RP11-326I11.4	ENSG00000271538.5	4	0.000302027	0.00634256	21	0.0305427	Yes	No
Cells-EBV-transformedlymphocytes	138	RP11-242J7.1	ENSG00000254233.1	4	0.000966271	0.0202917	21	0.0452912	Yes	No
Cells-EBV-transformedlymphocytes	138	CASP3	ENSG00000164305.18	4	0.00382181	0.0764361	20	0.0964524	No	No
Cells-EBV-transformedlymphocytes	138	PRIMPOL	ENSG00000164306.10	4	4.59306e-05	0.000964542	21	0.0202754	Yes	No
Cells-EBV-transformedlymphocytes	138	CENPU	ENSG00000151725.11	4	0.00438077	0.0919962	21	0.11033	No	No
Cells-EBV-transformedlymphocytes	138	ACSL1	ENSG00000151726.13	4	0.000170354	0.00357744	21	0.0261912	Yes	No
Cells-EBV-transformedlymphocytes	138	MIR3945HG	ENSG00000251230.5	4	4.66292e-06	9.79214e-05	21	0.0148127	Yes	No
Cells-EBV-transformedlymphocytes	138	SLC25A4	ENSG00000151729.10	4	2.83373e-05	0.000623421	22	0.0196397	Yes	No
Cells-EBV-transformedlymphocytes	138	CFAP97	ENSG00000164323.12	4	0.000126118	0.00290072	23	0.0250941	Yes	No
Cells-EBV-transformedlymphocytes	138	SNX25	ENSG00000109762.15	4	0.000359343	0.00862422	24	0.0331178	Yes	No
Cells-EBV-transformedlymphocytes	138	LRP2BP	ENSG00000109771.15	4	0.00403588	0.0928251	23	0.111023	No	No
Cells-EBV-transformedlymphocytes	138	ANKRD37	ENSG00000186352.8	4	3.02069e-06	6.64551e-05	22	0.0146811	Yes	No
Cells-EBV-transformedlymphocytes	138	UFSP2	ENSG00000109775.10	4	0.00960162	0.220837	23	0.229045	No	No
Cells-EBV-transformedlymphocytes	138	C4orf47	ENSG00000205129.8	4	0.00119154	0.0274055	23	0.0521804	No	No
Cells-EBV-transformedlymphocytes	138	CCDC110	ENSG00000168491.9	4	0.00034036	0.00782829	23	0.0325622	Yes	No
Cells-EBV-transformedlymphocytes	138	PDLIM3	ENSG00000154553.13	4	6.36561e-05	0.00146409	23	0.0214176	Yes	No
Cells-EBV-transformedlymphocytes	138	SORBS2	ENSG00000154556.17	4	5.25551e-05	0.00136643	26	0.0211954	Yes	No
Cells-EBV-transformedlymphocytes	138	TLR3	ENSG00000164342.12	4	0.00673367	0.141407	21	0.154188	No	No
Cells-EBV-transformedlymphocytes	138	FAM149A	ENSG00000109794.13	4	0.000863011	0.0181232	21	0.0430336	Yes	No
Cells-EBV-transformedlymphocytes	138	CYP4V2	ENSG00000145476.15	4	0.0148211	0.311243	21	0.316165	No	No
Cells-EBV-transformedlymphocytes	138	FAT1	ENSG00000083857.13	4	0.00049853	0.0109677	22	0.0359095	Yes	No
Cells-EBV-transformedlymphocytes	138	RP11-756P10.2	ENSG00000250626.2	4	0.000861217	0.0232529	27	0.0483304	Yes	No
Cells-EBV-transformedlymphocytes	138	AF146191.4	ENSG00000245685.6	4	0.0123612	0.185418	15	0.195272	No	No
Cells-EBV-transformedlymphocytes	138	LINC01596	ENSG00000250666.1	4	0.000695597	0.00973835	14	0.0345241	Yes	No
Cells-EBV-transformedlymphocytes	138	FRG1	ENSG00000109536.11	4	0.000881863	0.0105824	12	0.0353677	Yes	No
Cells-EBV-transformedlymphocytes	138	LRRC14B	ENSG00000185028.3	5	0.00103383	0.0113722	11	0.0363759	Yes	No
Cells-EBV-transformedlymphocytes	138	CCDC127	ENSG00000164366.3	5	0.00395391	0.043493	11	0.0670646	No	No
Cells-EBV-transformedlymphocytes	138	SDHA	ENSG00000073578.16	5	0.00067011	0.00737121	11	0.0320813	Yes	No
Cells-EBV-transformedlymphocytes	138	PDCD6	ENSG00000249915.7	5	0.00647164	0.0776597	12	0.0975477	No	No
Cells-EBV-transformedlymphocytes	138	AHRR	ENSG00000063438.16	5	0.000774345	0.0100665	13	0.0348452	Yes	No
Cells-EBV-transformedlymphocytes	138	EXOC3	ENSG00000180104.15	5	0.0117348	0.152553	13	0.164471	No	No
Cells-EBV-transformedlymphocytes	138	SLC9A3	ENSG00000066230.10	5	0.000484964	0.00678949	14	0.03127	Yes	No
Cells-EBV-transformedlymphocytes	138	CEP72	ENSG00000112877.7	5	9.63397e-05	0.00144509	15	0.0214176	Yes	No
Cells-EBV-transformedlymphocytes	138	TPPP	ENSG00000171368.11	5	0.000868623	0.013898	16	0.0388586	Yes	No
Cells-EBV-transformedlymphocytes	138	ZDHHC11B	ENSG00000206077.10	5	0.00345042	0.0586571	17	0.0808708	No	No
Cells-EBV-transformedlymphocytes	138	ZDHHC11	ENSG00000188818.12	5	0.000742573	0.0133663	18	0.0382982	Yes	No
Cells-EBV-transformedlymphocytes	138	BRD9	ENSG00000028310.17	5	0.000317882	0.00572188	18	0.0295891	Yes	No
Cells-EBV-transformedlymphocytes	138	TRIP13	ENSG00000071539.13	5	0.00337981	0.0642163	19	0.0855505	No	No
Cells-EBV-transformedlymphocytes	138	NKD2	ENSG00000145506.13	5	0.00202235	0.0404471	20	0.064348	No	No
Cells-EBV-transformedlymphocytes	138	SLC12A7	ENSG00000113504.20	5	0.00182615	0.0383491	21	0.0622898	No	No
Cells-EBV-transformedlymphocytes	138	TERT	ENSG00000164362.18	5	0.00239626	0.0503215	21	0.0732664	No	No
Cells-EBV-transformedlymphocytes	138	CLPTM1L	ENSG00000049656.13	5	0.00157646	0.0331057	21	0.0574822	No	No
Cells-EBV-transformedlymphocytes	138	LPCAT1	ENSG00000153395.9	5	0.00091013	0.0200229	22	0.045	Yes	No
Cells-EBV-transformedlymphocytes	138	CTD-2245E15.3	ENSG00000251532.1	5	0.000739958	0.0162791	22	0.0413193	Yes	No
Cells-EBV-transformedlymphocytes	138	CTD-2012J19.3	ENSG00000271119.1	5	0.00073259	0.016117	22	0.0411466	Yes	No
Cells-EBV-transformedlymphocytes	138	MRPL36	ENSG00000171421.12	5	0.000745333	0.0163973	22	0.0414808	Yes	No
Cells-EBV-transformedlymphocytes	138	NDUFS6	ENSG00000145494.11	5	0.00103649	0.0228028	22	0.0478525	Yes	No
Cells-EBV-transformedlymphocytes	138	LINC01020	ENSG00000215231.7	5	0.00036889	0.00664003	18	0.030991	Yes	No
Cells-EBV-transformedlymphocytes	138	ADAMTS16	ENSG00000145536.15	5	0.00345053	0.06556	19	0.0867453	No	No
Cells-EBV-transformedlymphocytes	138	ICE1	ENSG00000164151.11	5	0.00239353	0.0430836	18	0.0667002	No	No
Cells-EBV-transformedlymphocytes	138	LINC02145	ENSG00000250490.1	5	0.000849264	0.0178346	21	0.0427682	Yes	No
Cells-EBV-transformedlymphocytes	138	MED10	ENSG00000133398.3	5	0.000418021	0.00877844	21	0.0332828	Yes	No
Cells-EBV-transformedlymphocytes	138	UBE2QL1	ENSG00000215218.3	5	0.000222571	0.00445141	20	0.0276039	Yes	No
Cells-EBV-transformedlymphocytes	138	NSUN2	ENSG00000037474.14	5	8.00599e-05	0.0016012	20	0.0218736	Yes	No
Cells-EBV-transformedlymphocytes	138	SRD5A1	ENSG00000145545.11	5	0.00277065	0.0554131	20	0.0779656	No	No
Cells-EBV-transformedlymphocytes	138	LINC02102	ENSG00000248677.1	5	0.00278148	0.0556296	20	0.0781547	No	No
Cells-EBV-transformedlymphocytes	138	PAPD7	ENSG00000112941.13	5	0.00771255	0.154251	20	0.166076	No	No
Cells-EBV-transformedlymphocytes	138	MTRR	ENSG00000124275.14	5	0.0051859	0.11409	22	0.129554	No	No
Cells-EBV-transformedlymphocytes	138	FASTKD3	ENSG00000124279.11	5	0.00349368	0.076861	22	0.0968376	No	No
Cells-EBV-transformedlymphocytes	138	RP11-480D4.2	ENSG00000249159.6	5	0.000579939	0.0121787	21	0.0372566	Yes	No
Cells-EBV-transformedlymphocytes	138	RP11-480D4.6	ENSG00000272049.1	5	0.00371837	0.0780858	21	0.0979613	No	No
Cells-EBV-transformedlymphocytes	138	MIR4458HG	ENSG00000247516.6	5	0.00370832	0.0778747	21	0.0977419	No	No
Cells-EBV-transformedlymphocytes	138	SEMA5A	ENSG00000112902.11	5	0.00322832	0.0774798	24	0.097381	No	No
Cells-EBV-transformedlymphocytes	138	SNHG18	ENSG00000250786.1	5	0.00382581	0.0726904	19	0.0932181	No	No
Cells-EBV-transformedlymphocytes	138	CTD-2199O4.6	ENSG00000272417.1	5	0.0101123	0.182022	18	0.192036	No	No
Cells-EBV-transformedlymphocytes	138	FAM173B	ENSG00000150756.13	5	0.00183167	0.0329701	18	0.0573452	No	No
Cells-EBV-transformedlymphocytes	138	CCT5	ENSG00000150753.11	5	0.000398331	0.00716996	18	0.0317848	Yes	No
Cells-EBV-transformedlymphocytes	138	CMBL	ENSG00000164237.8	5	0.00223009	0.0401417	18	0.0640683	No	No
Cells-EBV-transformedlymphocytes	138	MARCH6	ENSG00000145495.15	5	0.00010372	0.00186696	18	0.0226866	Yes	No
Cells-EBV-transformedlymphocytes	138	ROPN1L	ENSG00000145491.11	5	0.00014021	0.00238357	17	0.0241994	Yes	No
Cells-EBV-transformedlymphocytes	138	ANKRD33B	ENSG00000164236.11	5	0.000328087	0.00557747	17	0.029326	Yes	No
Cells-EBV-transformedlymphocytes	138	DAP	ENSG00000112977.15	5	0.000734938	0.0124939	17	0.0375259	Yes	No
Cells-EBV-transformedlymphocytes	138	CTNND2	ENSG00000169862.18	5	0.00221066	0.0442132	20	0.0676787	No	No
Cells-EBV-transformedlymphocytes	138	TRIO	ENSG00000038382.18	5	0.00420781	0.0715328	17	0.0922279	No	No
Cells-EBV-transformedlymphocytes	138	FAM105A	ENSG00000145569.5	5	0.000396532	0.00515492	13	0.0286074	Yes	No
Cells-EBV-transformedlymphocytes	138	OTULIN	ENSG00000154124.4	5	0.0191631	0.249121	13	0.255952	No	No
Cells-EBV-transformedlymphocytes	138	ANKH	ENSG00000154122.12	5	0.00302372	0.0423321	14	0.0659785	No	No
Cells-EBV-transformedlymphocytes	138	ZNF622	ENSG00000173545.4	5	0.00584684	0.0877027	15	0.106525	No	No
Cells-EBV-transformedlymphocytes	138	FAM134B	ENSG00000154153.13	5	0.00490397	0.0735595	15	0.0939991	No	No
Cells-EBV-transformedlymphocytes	138	MYO10	ENSG00000145555.14	5	0.00279991	0.0447985	16	0.0681814	No	No
Cells-EBV-transformedlymphocytes	138	BASP1	ENSG00000176788.8	5	2.84703e-05	0.000455525	16	0.0188998	Yes	No
Cells-EBV-transformedlymphocytes	138	LINC02100	ENSG00000248693.1	5	0.00416829	0.0708609	17	0.0916688	No	No
Cells-EBV-transformedlymphocytes	138	LINC01021	ENSG00000250337.5	5	0.000623805	0.00935708	15	0.0339825	Yes	No
Cells-EBV-transformedlymphocytes	138	DROSHA	ENSG00000113360.16	5	0.0042885	0.0729044	17	0.0934408	No	No
Cells-EBV-transformedlymphocytes	138	C5orf22	ENSG00000082213.17	5	0.00178421	0.0285473	16	0.0532888	No	No
Cells-EBV-transformedlymphocytes	138	PDZD2	ENSG00000133401.15	5	0.00217494	0.0434989	20	0.0670673	No	No
Cells-EBV-transformedlymphocytes	138	GOLPH3	ENSG00000113384.13	5	3.32071e-05	0.000564521	17	0.0196241	Yes	No
Cells-EBV-transformedlymphocytes	138	CTD-2186M15.3	ENSG00000272086.1	5	0.00177749	0.0284399	16	0.0531636	No	No
Cells-EBV-transformedlymphocytes	138	MTMR12	ENSG00000150712.10	5	0.00151128	0.0272031	18	0.0519722	No	No
Cells-EBV-transformedlymphocytes	138	ZFR	ENSG00000056097.15	5	0.000904577	0.0162824	18	0.0413212	Yes	No
Cells-EBV-transformedlymphocytes	138	SUB1	ENSG00000113387.11	5	0.00023977	0.00431585	18	0.0273882	Yes	No
Cells-EBV-transformedlymphocytes	138	TARS	ENSG00000113407.13	5	0.00183537	0.0312013	17	0.0556728	No	No
Cells-EBV-transformedlymphocytes	138	ADAMTS12	ENSG00000151388.10	5	0.0002157	0.0045297	21	0.0276775	Yes	No
Cells-EBV-transformedlymphocytes	138	AMACR	ENSG00000242110.7	5	0.00263773	0.0474791	18	0.0707249	No	No
Cells-EBV-transformedlymphocytes	138	C1QTNF3	ENSG00000082196.20	5	0.00228173	0.0410711	18	0.0649127	No	No
Cells-EBV-transformedlymphocytes	138	RAI14	ENSG00000039560.13	5	0.000673894	0.0114562	17	0.0364742	Yes	No
Cells-EBV-transformedlymphocytes	138	RAD1	ENSG00000113456.18	5	0.00335944	0.0503916	15	0.073327	No	No
Cells-EBV-transformedlymphocytes	138	BRIX1	ENSG00000113460.12	5	0.00078979	0.0126366	16	0.0376818	Yes	No
Cells-EBV-transformedlymphocytes	138	DNAJC21	ENSG00000168724.14	5	0.000727039	0.0116326	16	0.0365963	Yes	No
Cells-EBV-transformedlymphocytes	138	PRLR	ENSG00000113494.16	5	0.00120495	0.0204841	17	0.0454123	Yes	No
Cells-EBV-transformedlymphocytes	138	SPEF2	ENSG00000152582.13	5	0.000418394	0.0071127	17	0.0317502	Yes	No
Cells-EBV-transformedlymphocytes	138	IL7R	ENSG00000168685.14	5	0.000877826	0.0122896	14	0.037329	Yes	No
Cells-EBV-transformedlymphocytes	138	LMBRD2	ENSG00000164187.6	5	0.00436129	0.061058	14	0.082896	No	No
Cells-EBV-transformedlymphocytes	138	SKP2	ENSG00000145604.15	5	0.00186023	0.0260432	14	0.0510086	No	No
Cells-EBV-transformedlymphocytes	138	NADK2	ENSG00000152620.12	5	0.0059047	0.0826658	14	0.102094	No	No
Cells-EBV-transformedlymphocytes	138	SLC1A3	ENSG00000079215.13	5	0.00036856	0.00479128	13	0.0280274	Yes	No
Cells-EBV-transformedlymphocytes	138	NIPBL	ENSG00000164190.17	5	0.00468384	0.0655738	14	0.0867507	No	No
Cells-EBV-transformedlymphocytes	138	C5orf42	ENSG00000197603.13	5	0.00659481	0.0857325	13	0.104861	No	No
Cells-EBV-transformedlymphocytes	138	NUP155	ENSG00000113569.15	5	0.00166329	0.023286	14	0.048371	Yes	No
Cells-EBV-transformedlymphocytes	138	WDR70	ENSG00000082068.8	5	0.0140588	0.196824	14	0.206	No	No
Cells-EBV-transformedlymphocytes	138	OSMR	ENSG00000145623.12	5	4.63398e-05	0.000695097	15	0.0196397	Yes	No
Cells-EBV-transformedlymphocytes	138	RICTOR	ENSG00000164327.12	5	0.00605502	0.0908253	15	0.109269	No	No
Cells-EBV-transformedlymphocytes	138	FYB	ENSG00000082074.15	5	0.00115414	0.0184662	16	0.0434347	Yes	No
Cells-EBV-transformedlymphocytes	138	DAB2	ENSG00000153071.14	5	0.000734028	0.0117444	16	0.0367193	Yes	No
Cells-EBV-transformedlymphocytes	138	TTC33	ENSG00000113638.13	5	0.00274757	0.0549514	20	0.0775264	No	No
Cells-EBV-transformedlymphocytes	138	PTGER4	ENSG00000171522.5	5	0.0173169	0.311703	18	0.316593	No	No
Cells-EBV-transformedlymphocytes	138	PRKAA1	ENSG00000132356.11	5	0.0252466	0.454439	18	0.456781	No	No
Cells-EBV-transformedlymphocytes	138	RPL37	ENSG00000145592.13	5	0.00471008	0.0847814	18	0.103976	No	No
Cells-EBV-transformedlymphocytes	138	CARD6	ENSG00000132357.13	5	0.00636044	0.114488	18	0.129896	No	No
Cells-EBV-transformedlymphocytes	138	C7	ENSG00000112936.18	5	0.00328707	0.0558802	17	0.0783912	No	No
Cells-EBV-transformedlymphocytes	138	OXCT1	ENSG00000083720.12	5	0.012319	0.172466	14	0.183196	No	No
Cells-EBV-transformedlymphocytes	138	C5orf51	ENSG00000205765.8	5	0.00193458	0.0251495	13	0.0502083	No	No
Cells-EBV-transformedlymphocytes	138	FBXO4	ENSG00000151876.12	5	0.00507544	0.0659807	13	0.0870603	No	No
Cells-EBV-transformedlymphocytes	138	GHR	ENSG00000112964.13	5	0.00180112	0.0234146	13	0.0484868	Yes	No
Cells-EBV-transformedlymphocytes	138	CCDC152	ENSG00000198865.9	5	0.00859945	0.0945939	11	0.11249	No	No
Cells-EBV-transformedlymphocytes	138	SELENOP	ENSG00000250722.5	5	0.00897983	0.107758	12	0.123902	No	No
Cells-EBV-transformedlymphocytes	138	CTD-2201E18.5	ENSG00000271788.1	5	0.00747896	0.0822685	11	0.101734	No	No
Cells-EBV-transformedlymphocytes	138	CTD-2035E11.4	ENSG00000272382.1	5	0.00237492	0.0261241	11	0.0510991	No	No
Cells-EBV-transformedlymphocytes	138	ANXA2R	ENSG00000177721.4	5	0.00407256	0.0447981	11	0.0681814	No	No
Cells-EBV-transformedlymphocytes	138	CTD-2035E11.5	ENSG00000272144.1	5	0.0360846	0.396931	11	0.399995	No	No
Cells-EBV-transformedlymphocytes	138	ZNF131	ENSG00000172262.11	5	0.00324191	0.0389029	12	0.0628538	No	No
Cells-EBV-transformedlymphocytes	138	NIM1K	ENSG00000177453.7	5	0.000109272	0.00131127	12	0.021052	Yes	No
Cells-EBV-transformedlymphocytes	138	HMGCS1	ENSG00000112972.14	5	0.00659535	0.0725489	11	0.0930931	No	No
Cells-EBV-transformedlymphocytes	138	CCL28	ENSG00000151882.11	5	0.000935029	0.0102853	11	0.0350283	Yes	No
Cells-EBV-transformedlymphocytes	138	TMEM267	ENSG00000151881.14	5	3.27894e-05	0.000360684	11	0.0183097	Yes	No
Cells-EBV-transformedlymphocytes	138	C5orf34	ENSG00000172244.8	5	0.000279929	0.00307922	11	0.0252941	Yes	No
Cells-EBV-transformedlymphocytes	138	PAIP1	ENSG00000172239.13	5	0.00550928	0.0606021	11	0.0826059	No	No
Cells-EBV-transformedlymphocytes	138	NNT	ENSG00000112992.16	5	0.00421014	0.0505217	12	0.0734589	No	No
Cells-EBV-transformedlymphocytes	138	MRPS30	ENSG00000112996.10	5	0.000458454	0.00366763	8	0.0261935	Yes	No
Cells-EBV-transformedlymphocytes	138	RP11-53O19.3	ENSG00000272335.1	5	0.0116176	0.0929405	8	0.111119	No	No
Cells-EBV-transformedlymphocytes	138	EMB	ENSG00000170571.11	5	0.0230054	0.25306	11	0.259801	No	No
Cells-EBV-transformedlymphocytes	138	PARP8	ENSG00000151883.17	5	0.00936889	0.121796	13	0.13657	No	No
Cells-EBV-transformedlymphocytes	138	ITGA1	ENSG00000213949.8	5	0.00518256	0.0984687	19	0.115948	No	No
Cells-EBV-transformedlymphocytes	138	PELO	ENSG00000152684.10	5	0.004923	0.0886139	18	0.107334	No	No
Cells-EBV-transformedlymphocytes	138	ITGA2	ENSG00000164171.10	5	0.00113744	0.0216113	19	0.0466215	Yes	No
Cells-EBV-transformedlymphocytes	138	MOCS2	ENSG00000164172.18	5	0.00665063	0.119711	18	0.134699	No	No
Cells-EBV-transformedlymphocytes	138	NDUFS4	ENSG00000164258.11	5	0.00219701	0.0439402	20	0.0674585	No	No
Cells-EBV-transformedlymphocytes	138	LINC02105	ENSG00000250447.5	5	0.00461303	0.0922606	20	0.110543	No	No
Cells-EBV-transformedlymphocytes	138	ARL15	ENSG00000185305.10	5	0.00283319	0.0623302	22	0.083968	No	No
Cells-EBV-transformedlymphocytes	138	LINC01033	ENSG00000249069.7	5	0.00875194	0.157535	18	0.1691	No	No
Cells-EBV-transformedlymphocytes	138	SNX18	ENSG00000178996.13	5	2.09451e-05	0.000356066	17	0.0182961	Yes	No
Cells-EBV-transformedlymphocytes	138	GZMK	ENSG00000113088.5	5	0.000186062	0.00297699	16	0.0251789	Yes	No
Cells-EBV-transformedlymphocytes	138	GZMA	ENSG00000145649.7	5	0.00220159	0.0352254	16	0.0593854	No	No
Cells-EBV-transformedlymphocytes	138	DHX29	ENSG00000067248.9	5	0.000520876	0.00833402	16	0.0329713	Yes	No
Cells-EBV-transformedlymphocytes	138	SKIV2L2	ENSG00000039123.15	5	0.0021837	0.0371229	17	0.061176	No	No
Cells-EBV-transformedlymphocytes	138	PLPP1	ENSG00000067113.16	5	0.0012848	0.0218416	17	0.0468921	Yes	No
Cells-EBV-transformedlymphocytes	138	SLC38A9	ENSG00000177058.11	5	0.0112841	0.180546	16	0.190631	No	No
Cells-EBV-transformedlymphocytes	138	IL6ST	ENSG00000134352.19	5	0.000320789	0.00449104	14	0.027608	Yes	No
Cells-EBV-transformedlymphocytes	138	MAP3K1	ENSG00000095015.5	5	0.000234816	0.00352224	15	0.0261527	Yes	No
Cells-EBV-transformedlymphocytes	138	SETD9	ENSG00000155542.11	5	0.00212962	0.0319444	15	0.0564316	No	No
Cells-EBV-transformedlymphocytes	138	MIER3	ENSG00000155545.19	5	0.000976259	0.0146439	15	0.0397013	Yes	No
Cells-EBV-transformedlymphocytes	138	GPBP1	ENSG00000062194.15	5	0.00108729	0.0173967	16	0.0423751	Yes	No
Cells-EBV-transformedlymphocytes	138	PLK2	ENSG00000145632.14	5	0.000741051	0.01408	19	0.0390741	Yes	No
Cells-EBV-transformedlymphocytes	138	GAPT	ENSG00000175857.8	5	0.00321897	0.0611605	19	0.082982	No	No
Cells-EBV-transformedlymphocytes	138	RAB3C	ENSG00000152932.7	5	0.00502324	0.100465	20	0.117614	No	No
Cells-EBV-transformedlymphocytes	138	PDE4D	ENSG00000113448.18	5	0.000444171	0.0111043	25	0.0359827	Yes	No
Cells-EBV-transformedlymphocytes	138	PART1	ENSG00000152931.7	5	0.0111952	0.123148	11	0.137793	No	No
Cells-EBV-transformedlymphocytes	138	DEPDC1B	ENSG00000035499.12	5	0.0261376	0.313651	12	0.318452	No	No
Cells-EBV-transformedlymphocytes	138	ELOVL7	ENSG00000164181.13	5	0.00107356	0.0128828	12	0.0378757	Yes	No
Cells-EBV-transformedlymphocytes	138	RP11-231G3.1	ENSG00000272308.1	5	0.00800283	0.096034	12	0.113793	No	No
Cells-EBV-transformedlymphocytes	138	ERCC8	ENSG00000049167.13	5	0.00875485	0.105058	12	0.121493	No	No
Cells-EBV-transformedlymphocytes	138	NDUFAF2	ENSG00000164182.10	5	0.00482034	0.0626644	13	0.084236	No	No
Cells-EBV-transformedlymphocytes	138	SMIM15	ENSG00000188725.7	5	0.0116582	0.12824	11	0.142365	No	No
Cells-EBV-transformedlymphocytes	138	ZSWIM6	ENSG00000130449.5	5	0.00533463	0.0640156	12	0.0853751	No	No
Cells-EBV-transformedlymphocytes	138	KIF2A	ENSG00000068796.16	5	0.00483794	0.0677312	14	0.088647	No	No
Cells-EBV-transformedlymphocytes	138	DIMT1	ENSG00000086189.9	5	0.0072686	0.10176	14	0.118701	No	No
Cells-EBV-transformedlymphocytes	138	IPO11	ENSG00000086200.16	5	0.000468452	0.00749524	16	0.0322593	Yes	No
Cells-EBV-transformedlymphocytes	138	LRRC70	ENSG00000186105.7	5	0.0394642	0.591963	15	0.593429	No	No
Cells-EBV-transformedlymphocytes	138	RNF180	ENSG00000164197.11	5	0.00752929	0.120469	16	0.135429	No	No
Cells-EBV-transformedlymphocytes	138	SREK1IP1	ENSG00000153006.15	5	0.0351585	0.457061	13	0.459388	No	No
Cells-EBV-transformedlymphocytes	138	CWC27	ENSG00000153015.15	5	0.00733383	0.102674	14	0.119465	No	No
Cells-EBV-transformedlymphocytes	138	RP11-307L14.1	ENSG00000272370.1	5	0.0206871	0.268932	13	0.275084	No	No
Cells-EBV-transformedlymphocytes	138	ADAMTS6	ENSG00000049192.14	5	0.00666088	0.0999131	15	0.117205	No	No
Cells-EBV-transformedlymphocytes	138	CTD-2116N20.1	ENSG00000250081.1	5	0.00466644	0.0653301	14	0.0865627	No	No
Cells-EBV-transformedlymphocytes	138	CENPK	ENSG00000123219.12	5	0.00387313	0.0542239	14	0.0768849	No	No
Cells-EBV-transformedlymphocytes	138	PPWD1	ENSG00000113593.11	5	0.00117808	0.0164931	14	0.0415377	Yes	No
Cells-EBV-transformedlymphocytes	138	TRIM23	ENSG00000113595.14	5	0.00605343	0.084748	14	0.103951	No	No
Cells-EBV-transformedlymphocytes	138	TRAPPC13	ENSG00000113597.17	5	0.00136309	0.0204463	15	0.0453847	Yes	No
Cells-EBV-transformedlymphocytes	138	CTC-534A2.2	ENSG00000253251.2	5	0.00241053	0.0337475	14	0.0580485	No	No
Cells-EBV-transformedlymphocytes	138	SGTB	ENSG00000197860.9	5	0.000912485	0.0136873	15	0.0386366	Yes	No
Cells-EBV-transformedlymphocytes	138	NLN	ENSG00000123213.22	5	0.000725769	0.0108865	15	0.0358273	Yes	No
Cells-EBV-transformedlymphocytes	138	CTD-2033C11.1	ENSG00000269961.1	5	0.00221277	0.0331915	15	0.0575571	No	No
Cells-EBV-transformedlymphocytes	138	ERBIN	ENSG00000112851.14	5	0.00144688	0.0231501	16	0.0482372	Yes	No
Cells-EBV-transformedlymphocytes	138	SREK1	ENSG00000153914.15	5	0.0203538	0.284953	14	0.29059	No	No
Cells-EBV-transformedlymphocytes	138	MAST4	ENSG00000069020.18	5	0.0092714	0.185428	20	0.195272	No	No
Cells-EBV-transformedlymphocytes	138	CD180	ENSG00000134061.5	5	9.58357e-05	0.00162921	17	0.0219041	Yes	No
Cells-EBV-transformedlymphocytes	138	PIK3R1	ENSG00000145675.14	5	0.00390044	0.062407	16	0.0840225	No	No
Cells-EBV-transformedlymphocytes	138	SLC30A5	ENSG00000145740.18	5	0.0212239	0.191015	9	0.200542	No	No
Cells-EBV-transformedlymphocytes	138	CCNB1	ENSG00000134057.14	5	0.000944726	0.00850253	9	0.0330965	Yes	No
Cells-EBV-transformedlymphocytes	138	CENPH	ENSG00000153044.9	5	0.000375517	0.00337965	9	0.0260112	Yes	No
Cells-EBV-transformedlymphocytes	138	MRPS36	ENSG00000134056.11	5	9.82819e-06	7.86255e-05	8	0.0146811	Yes	No
Cells-EBV-transformedlymphocytes	138	CDK7	ENSG00000134058.11	5	0.0241945	0.193556	8	0.202921	No	No
Cells-EBV-transformedlymphocytes	138	CCDC125	ENSG00000183323.12	5	0.00102034	0.00816275	8	0.0328234	Yes	No
Cells-EBV-transformedlymphocytes	138	AK6	ENSG00000085231.13	5	0.022934	0.183472	8	0.193388	No	No
Cells-EBV-transformedlymphocytes	138	TAF9	ENSG00000273841.4	5	0.00234529	0.016417	7	0.0414808	Yes	No
Cells-EBV-transformedlymphocytes	138	RAD17	ENSG00000152942.18	5	0.00602643	0.042185	7	0.0658318	No	No
Cells-EBV-transformedlymphocytes	138	MARVELD2	ENSG00000152939.14	5	0.00468432	0.0327903	7	0.0571737	No	No
Cells-EBV-transformedlymphocytes	138	OCLN	ENSG00000197822.10	5	0.0102793	0.0719549	7	0.0926099	No	No
Cells-EBV-transformedlymphocytes	138	GTF2H2C	ENSG00000183474.15	5	0.0125624	0.0879366	7	0.106729	No	No
Cells-EBV-transformedlymphocytes	138	SERF1B	ENSG00000205572.9	5	0.0142014	0.0568058	4	0.0792295	No	No
Cells-EBV-transformedlymphocytes	138	SMN2	ENSG00000205571.13	5	0.00564772	0.0225909	4	0.0476373	Yes	No
Cells-EBV-transformedlymphocytes	138	SERF1A	ENSG00000172058.15	5	0.0202546	0.101273	5	0.118329	No	No
Cells-EBV-transformedlymphocytes	138	SMN1	ENSG00000172062.16	5	0.000899394	0.00449697	5	0.0276103	Yes	No
Cells-EBV-transformedlymphocytes	138	NAIP	ENSG00000249437.7	5	0.000175099	0.00105059	6	0.0205426	Yes	No
Cells-EBV-transformedlymphocytes	138	GTF2H2	ENSG00000145736.14	5	0.0069825	0.041895	6	0.0656132	No	No
Cells-EBV-transformedlymphocytes	138	BDP1	ENSG00000145734.18	5	0.00102058	0.00918519	9	0.0337277	Yes	No
Cells-EBV-transformedlymphocytes	138	MCCC2	ENSG00000131844.15	5	0.00276334	0.0276334	10	0.0524232	No	No
Cells-EBV-transformedlymphocytes	138	MAP1B	ENSG00000131711.14	5	0.000217235	0.00304129	14	0.0252291	Yes	No
Cells-EBV-transformedlymphocytes	138	MRPS27	ENSG00000113048.16	5	0.00623321	0.0872649	14	0.106161	No	No
Cells-EBV-transformedlymphocytes	138	PTCD2	ENSG00000049883.14	5	0.00085844	0.0128766	15	0.0378757	Yes	No
Cells-EBV-transformedlymphocytes	138	ZNF366	ENSG00000178175.11	5	0.00779994	0.109199	14	0.125204	No	No
Cells-EBV-transformedlymphocytes	138	TNPO1	ENSG00000083312.17	5	0.00229304	0.0343956	15	0.0586708	No	No
Cells-EBV-transformedlymphocytes	138	FCHO2	ENSG00000157107.13	5	0.0012422	0.018633	15	0.0436774	Yes	No
Cells-EBV-transformedlymphocytes	138	FOXD1	ENSG00000251493.4	5	0.0149146	0.22372	15	0.231767	No	No
Cells-EBV-transformedlymphocytes	138	RP11-79P5.9	ENSG00000272525.1	5	0.0171166	0.256748	15	0.263271	No	No
Cells-EBV-transformedlymphocytes	138	BTF3	ENSG00000145741.15	5	0.0035145	0.0527175	15	0.0754253	No	No
Cells-EBV-transformedlymphocytes	138	ANKRA2	ENSG00000164331.9	5	0.00797131	0.11957	15	0.134554	No	No
Cells-EBV-transformedlymphocytes	138	UTP15	ENSG00000164338.9	5	0.000206461	0.00309692	15	0.0253678	Yes	No
Cells-EBV-transformedlymphocytes	138	ARHGEF28	ENSG00000214944.9	5	0.00185693	0.0334248	18	0.0577539	No	No
Cells-EBV-transformedlymphocytes	138	ENC1	ENSG00000171617.13	5	0.00384875	0.0577312	15	0.0800374	No	No
Cells-EBV-transformedlymphocytes	138	HEXB	ENSG00000049860.13	5	0.012794	0.19191	15	0.201404	No	No
Cells-EBV-transformedlymphocytes	138	GFM2	ENSG00000164347.17	5	0.00120414	0.0180621	15	0.0429665	Yes	No
Cells-EBV-transformedlymphocytes	138	NSA2	ENSG00000164346.9	5	0.00194816	0.0292225	15	0.05398	No	No
Cells-EBV-transformedlymphocytes	138	FAM169A	ENSG00000198780.11	5	0.00476176	0.0761882	16	0.0962597	No	No
Cells-EBV-transformedlymphocytes	138	GCNT4	ENSG00000176928.5	5	0.00750272	0.112541	15	0.128235	No	No
Cells-EBV-transformedlymphocytes	138	ANKRD31	ENSG00000145700.9	5	0.00235793	0.0400848	17	0.0640423	No	No
Cells-EBV-transformedlymphocytes	138	HMGCR	ENSG00000113161.15	5	0.000123052	0.00196883	16	0.0230924	Yes	No
Cells-EBV-transformedlymphocytes	138	CTD-2235C13.3	ENSG00000271815.1	5	9.65415e-05	0.00154466	16	0.0215733	Yes	No
Cells-EBV-transformedlymphocytes	138	COL4A3BP	ENSG00000113163.15	5	0.000679678	0.0115545	17	0.0365431	Yes	No
Cells-EBV-transformedlymphocytes	138	POLK	ENSG00000122008.15	5	0.000959142	0.0153463	16	0.040278	Yes	No
Cells-EBV-transformedlymphocytes	138	CTC-366B18.4	ENSG00000272040.1	5	8.00466e-05	0.0012007	15	0.0208808	Yes	No
Cells-EBV-transformedlymphocytes	138	ANKDD1B	ENSG00000189045.13	5	9.23901e-05	0.00147824	16	0.0214176	Yes	No
Cells-EBV-transformedlymphocytes	138	POC5	ENSG00000152359.14	5	0.00307667	0.0492268	16	0.0722707	No	No
Cells-EBV-transformedlymphocytes	138	AC113404.1	ENSG00000254893.5	5	0.00177906	0.028465	16	0.0531902	No	No
Cells-EBV-transformedlymphocytes	138	IQGAP2	ENSG00000145703.15	5	8.95451e-05	0.00170136	19	0.0221471	Yes	No
Cells-EBV-transformedlymphocytes	138	F2R	ENSG00000181104.6	5	0.00320351	0.0576631	18	0.0799591	No	No
Cells-EBV-transformedlymphocytes	138	S100Z	ENSG00000171643.13	5	0.00138689	0.0249639	18	0.0500082	No	No
Cells-EBV-transformedlymphocytes	138	CRHBP	ENSG00000145708.10	5	0.00316993	0.0570587	18	0.0794522	No	No
Cells-EBV-transformedlymphocytes	138	AGGF1	ENSG00000164252.12	5	0.000792742	0.0134766	17	0.0384105	Yes	No
Cells-EBV-transformedlymphocytes	138	ZBED3	ENSG00000132846.5	5	7.4806e-05	0.0012717	17	0.0210032	Yes	No
Cells-EBV-transformedlymphocytes	138	PDE8B	ENSG00000113231.13	5	0.00859878	0.154778	18	0.166572	No	No
Cells-EBV-transformedlymphocytes	138	WDR41	ENSG00000164253.13	5	9.12363e-05	0.00155102	17	0.0215948	Yes	No
Cells-EBV-transformedlymphocytes	138	OTP	ENSG00000171540.7	5	0.0187878	0.300605	16	0.305762	No	No
Cells-EBV-transformedlymphocytes	138	TBCA	ENSG00000171530.13	5	2.66561e-05	0.000453153	17	0.0188998	Yes	No
Cells-EBV-transformedlymphocytes	138	AP3B1	ENSG00000132842.13	5	5.10023e-05	0.000867039	17	0.0198938	Yes	No
Cells-EBV-transformedlymphocytes	138	SCAMP1-AS1	ENSG00000245556.2	5	0.0022204	0.033306	15	0.0576752	No	No
Cells-EBV-transformedlymphocytes	138	SCAMP1	ENSG00000085365.17	5	0.0044485	0.0711761	16	0.0919732	No	No
Cells-EBV-transformedlymphocytes	138	LHFPL2	ENSG00000145685.13	5	0.00449417	0.0764008	17	0.0964524	No	No
Cells-EBV-transformedlymphocytes	138	ARSB	ENSG00000113273.15	5	1.48061e-05	0.000251704	17	0.0170735	Yes	No
Cells-EBV-transformedlymphocytes	138	DMGDH	ENSG00000132837.14	5	0.000467782	0.00842008	18	0.0330528	Yes	No
Cells-EBV-transformedlymphocytes	138	JMY	ENSG00000152409.8	5	0.000748758	0.0127289	17	0.0377181	Yes	No
Cells-EBV-transformedlymphocytes	138	HOMER1	ENSG00000152413.14	5	0.00183096	0.0329573	18	0.0573352	No	No
Cells-EBV-transformedlymphocytes	138	PAPD4	ENSG00000164329.13	5	0.000824916	0.0148485	18	0.0398056	Yes	No
Cells-EBV-transformedlymphocytes	138	CMYA5	ENSG00000164309.14	5	0.00245141	0.0441255	18	0.0675956	No	No
Cells-EBV-transformedlymphocytes	138	MTX3	ENSG00000177034.14	5	0.00100094	0.016015	16	0.0410546	Yes	No
Cells-EBV-transformedlymphocytes	138	THBS4	ENSG00000113296.14	5	0.00322306	0.0547921	17	0.0773811	No	No
Cells-EBV-transformedlymphocytes	138	SERINC5	ENSG00000164300.16	5	0.00444725	0.0800505	18	0.0997687	No	No
Cells-EBV-transformedlymphocytes	138	ZFYVE16	ENSG00000039319.16	5	1.38759e-05	0.000249767	18	0.0170735	Yes	No
Cells-EBV-transformedlymphocytes	138	FAM151B	ENSG00000152380.9	5	0.000389663	0.00662427	17	0.0309778	Yes	No
Cells-EBV-transformedlymphocytes	138	LINC01337	ENSG00000251221.1	5	0.000879514	0.0149517	17	0.0399575	Yes	No
Cells-EBV-transformedlymphocytes	138	DHFR	ENSG00000228716.6	5	0.000225878	0.00383992	17	0.0264143	Yes	No
Cells-EBV-transformedlymphocytes	138	MSH3	ENSG00000113318.9	5	0.00160658	0.0289184	18	0.0537088	No	No
Cells-EBV-transformedlymphocytes	138	RASGRF2	ENSG00000113319.12	5	0.00259232	0.0440694	17	0.0675582	No	No
Cells-EBV-transformedlymphocytes	138	CKMT2	ENSG00000131730.15	5	0.000693401	0.00970761	14	0.0345032	Yes	No
Cells-EBV-transformedlymphocytes	138	ZCCHC9	ENSG00000131732.11	5	0.000177465	0.00248451	14	0.0243133	Yes	No
Cells-EBV-transformedlymphocytes	138	SSBP2	ENSG00000145687.16	5	0.000759774	0.0121564	16	0.0372328	Yes	No
Cells-EBV-transformedlymphocytes	138	ATG10	ENSG00000152348.15	5	0.00521204	0.0781806	15	0.0980574	No	No
Cells-EBV-transformedlymphocytes	138	RPS23	ENSG00000186468.12	5	0.000451518	0.00586973	13	0.0298292	Yes	No
Cells-EBV-transformedlymphocytes	138	ATP6AP1L	ENSG00000205464.11	5	0.000507487	0.00659733	13	0.030943	Yes	No
Cells-EBV-transformedlymphocytes	138	CTD-2227C6.2	ENSG00000249664.1	5	0.00708861	0.092152	13	0.110462	No	No
Cells-EBV-transformedlymphocytes	138	RP11-343L5.2	ENSG00000271862.1	5	0.00132463	0.0172201	13	0.0421278	Yes	No
Cells-EBV-transformedlymphocytes	138	TMEM167A	ENSG00000174695.9	5	0.00334317	0.0434612	13	0.0670475	No	No
Cells-EBV-transformedlymphocytes	138	XRCC4	ENSG00000152422.15	5	0.000345505	0.00483706	14	0.0281123	Yes	No
Cells-EBV-transformedlymphocytes	138	VCAN	ENSG00000038427.15	5	0.00312518	0.0406273	13	0.0645142	No	No
Cells-EBV-transformedlymphocytes	138	EDIL3	ENSG00000164176.12	5	0.00283051	0.0509493	18	0.0738408	No	No
Cells-EBV-transformedlymphocytes	138	COX7C	ENSG00000127184.12	5	0.0176437	0.229368	13	0.237011	No	No
Cells-EBV-transformedlymphocytes	138	RASA1	ENSG00000145715.14	5	0.00304458	0.0334904	11	0.0577962	No	No
Cells-EBV-transformedlymphocytes	138	CCNH	ENSG00000134480.13	5	0.00169452	0.0169452	10	0.0419251	Yes	No
Cells-EBV-transformedlymphocytes	138	TMEM161B	ENSG00000164180.13	5	0.00458809	0.0367047	8	0.0608151	No	No
Cells-EBV-transformedlymphocytes	138	LINC02060	ENSG00000250156.3	5	0.0124501	0.0996011	8	0.116954	No	No
Cells-EBV-transformedlymphocytes	138	LINC00461	ENSG00000245526.10	5	0.0346622	0.31196	9	0.316834	No	No
Cells-EBV-transformedlymphocytes	138	MEF2C	ENSG00000081189.15	5	0.00345007	0.0310507	9	0.0555413	No	No
Cells-EBV-transformedlymphocytes	138	CTD-2232E5.2	ENSG00000250831.1	5	0.00257476	0.0205981	8	0.0455689	Yes	No
Cells-EBV-transformedlymphocytes	138	CETN3	ENSG00000153140.8	5	0.0025893	0.025893	10	0.0508869	No	No
Cells-EBV-transformedlymphocytes	138	MBLAC2	ENSG00000176055.9	5	0.000876512	0.00876512	10	0.0332721	Yes	No
Cells-EBV-transformedlymphocytes	138	POLR3G	ENSG00000113356.11	5	0.000882761	0.00882761	10	0.0333065	Yes	No
Cells-EBV-transformedlymphocytes	138	LYSMD3	ENSG00000176018.12	5	0.000589377	0.00589377	10	0.0298325	Yes	No
Cells-EBV-transformedlymphocytes	138	ADGRV1	ENSG00000164199.16	5	0.0077019	0.107827	14	0.123958	No	No
Cells-EBV-transformedlymphocytes	138	RP11-213H15.1	ENSG00000234292.3	5	0.0017958	0.0215496	12	0.0465585	Yes	No
Cells-EBV-transformedlymphocytes	138	LUCAT1	ENSG00000248323.5	5	0.00102072	0.0122487	12	0.0373094	Yes	No
Cells-EBV-transformedlymphocytes	138	ARRDC3	ENSG00000113369.8	5	3.40296e-05	0.000374326	11	0.0183769	Yes	No
Cells-EBV-transformedlymphocytes	138	ARRDC3-AS1	ENSG00000281357.2	5	0.00453286	0.0543943	12	0.0770479	No	No
Cells-EBV-transformedlymphocytes	138	NR2F1	ENSG00000175745.11	5	0.000279756	0.00195829	7	0.0230676	Yes	No
Cells-EBV-transformedlymphocytes	138	FAM172A	ENSG00000113391.18	5	0.00231087	0.0231087	10	0.0481916	Yes	No
Cells-EBV-transformedlymphocytes	138	KIAA0825	ENSG00000185261.14	5	0.000347669	0.00347669	10	0.0261339	Yes	No
Cells-EBV-transformedlymphocytes	138	SLF1	ENSG00000133302.12	5	0.0117891	0.117891	10	0.133048	No	No
Cells-EBV-transformedlymphocytes	138	MCTP1	ENSG00000175471.19	5	0.00120329	0.0144395	12	0.0394736	Yes	No
Cells-EBV-transformedlymphocytes	138	TTC37	ENSG00000198677.10	5	0.000659257	0.00791108	12	0.0326728	Yes	No
Cells-EBV-transformedlymphocytes	138	ARSK	ENSG00000164291.16	5	0.000326876	0.00392252	12	0.0264565	Yes	No
Cells-EBV-transformedlymphocytes	138	GPR150	ENSG00000178015.4	5	0.00419213	0.0503055	12	0.073263	No	No
Cells-EBV-transformedlymphocytes	138	RFESD	ENSG00000175449.13	5	0.00115142	0.0149685	13	0.0399604	Yes	No
Cells-EBV-transformedlymphocytes	138	SPATA9	ENSG00000145757.15	5	0.000807027	0.0104914	13	0.035226	Yes	No
Cells-EBV-transformedlymphocytes	138	RHOBTB3	ENSG00000164292.12	5	0.00693991	0.0902188	13	0.108704	No	No
Cells-EBV-transformedlymphocytes	138	GLRX	ENSG00000173221.13	5	0.000736127	0.00956965	13	0.0342201	Yes	No
Cells-EBV-transformedlymphocytes	138	LINC01554	ENSG00000236882.7	5	0.00107422	0.0139648	13	0.0389379	Yes	No
Cells-EBV-transformedlymphocytes	138	ELL2	ENSG00000118985.15	5	0.00575131	0.0805184	14	0.100174	No	No
Cells-EBV-transformedlymphocytes	138	CAST	ENSG00000153113.23	5	0.00244628	0.0366941	15	0.06081	No	No
Cells-EBV-transformedlymphocytes	138	ERAP1	ENSG00000164307.12	5	0.000611412	0.00855977	14	0.0331072	Yes	No
Cells-EBV-transformedlymphocytes	138	ERAP2	ENSG00000164308.16	5	0.00315934	0.0473901	15	0.0706389	No	No
Cells-EBV-transformedlymphocytes	138	LNPEP	ENSG00000113441.15	5	0.00182536	0.0273804	15	0.0521511	No	No
Cells-EBV-transformedlymphocytes	138	LIX1-AS1	ENSG00000251513.2	5	0.0146189	0.26314	18	0.26936	No	No
Cells-EBV-transformedlymphocytes	138	RIOK2	ENSG00000058729.10	5	0.000741344	0.0118615	16	0.0368469	Yes	No
Cells-EBV-transformedlymphocytes	138	LINC01340	ENSG00000250331.1	5	0.00131737	0.0237127	18	0.0488126	Yes	No
Cells-EBV-transformedlymphocytes	138	RP11-455B3.1	ENSG00000248202.1	5	0.00914895	0.137234	15	0.150391	No	No
Cells-EBV-transformedlymphocytes	138	RGMB	ENSG00000174136.11	5	0.0158742	0.253987	16	0.260638	No	No
Cells-EBV-transformedlymphocytes	138	CHD1	ENSG00000153922.10	5	0.00211467	0.0359493	17	0.0601049	No	No
Cells-EBV-transformedlymphocytes	138	LINC02062	ENSG00000248489.1	5	0.000183466	0.00311893	17	0.0254014	Yes	No
Cells-EBV-transformedlymphocytes	138	CTD-2001C12.1	ENSG00000247877.6	5	0.00019843	0.00297644	15	0.0251789	Yes	No
Cells-EBV-transformedlymphocytes	138	FAM174A	ENSG00000174132.8	5	0.00511091	0.0766636	15	0.0966651	No	No
Cells-EBV-transformedlymphocytes	138	ST8SIA4	ENSG00000113532.12	5	0.00768057	0.115209	15	0.130558	No	No
Cells-EBV-transformedlymphocytes	138	SLCO4C1	ENSG00000173930.8	5	0.00521507	0.0834411	16	0.102807	No	No
Cells-EBV-transformedlymphocytes	138	PAM	ENSG00000145730.20	5	0.000218186	0.00370915	17	0.0261935	Yes	No
Cells-EBV-transformedlymphocytes	138	GIN1	ENSG00000145723.16	5	0.000585132	0.00819185	14	0.0328248	Yes	No
Cells-EBV-transformedlymphocytes	138	PPIP5K2	ENSG00000145725.19	5	0.000314382	0.00471573	15	0.0279448	Yes	No
Cells-EBV-transformedlymphocytes	138	C5orf30	ENSG00000181751.9	5	0.000418487	0.00585882	14	0.0298292	Yes	No
Cells-EBV-transformedlymphocytes	138	NUDT12	ENSG00000112874.9	5	0.0349168	0.453918	13	0.456286	No	No
Cells-EBV-transformedlymphocytes	138	EFNA5	ENSG00000184349.12	5	0.00983157	0.1868	19	0.196551	No	No
Cells-EBV-transformedlymphocytes	138	RP11-252I13.2	ENSG00000249959.5	5	0.00392731	0.0706915	18	0.0915151	No	No
Cells-EBV-transformedlymphocytes	138	FBXL17	ENSG00000145743.15	5	0.00387547	0.0852604	22	0.1044	No	No
Cells-EBV-transformedlymphocytes	138	LINC01023	ENSG00000272523.1	5	0.00776217	0.131957	17	0.145782	No	No
Cells-EBV-transformedlymphocytes	138	FER	ENSG00000151422.12	5	0.00398958	0.0797917	20	0.0995305	No	No
Cells-EBV-transformedlymphocytes	138	CTD-2587M2.1	ENSG00000249476.1	5	0.00514753	0.0823605	16	0.101824	No	No
Cells-EBV-transformedlymphocytes	138	PJA2	ENSG00000198961.9	5	0.0158657	0.253852	16	0.260532	No	No
Cells-EBV-transformedlymphocytes	138	CTC-332L22.1	ENSG00000271849.1	5	0.00133713	0.0173826	13	0.0423566	Yes	No
Cells-EBV-transformedlymphocytes	138	MAN2A1	ENSG00000112893.9	5	0.00101409	0.0141973	14	0.0392059	Yes	No
Cells-EBV-transformedlymphocytes	138	TMEM232	ENSG00000186952.14	5	0.000410563	0.00574789	14	0.0296102	Yes	No
Cells-EBV-transformedlymphocytes	138	SLC25A46	ENSG00000164209.16	5	0.00541302	0.0595432	11	0.0816979	No	No
Cells-EBV-transformedlymphocytes	138	TSLP	ENSG00000145777.14	5	0.00198764	0.021864	11	0.0468979	Yes	No
Cells-EBV-transformedlymphocytes	138	WDR36	ENSG00000134987.11	5	0.00488763	0.0537639	11	0.0764695	No	No
Cells-EBV-transformedlymphocytes	138	CAMK4	ENSG00000152495.10	5	0.00413325	0.0537322	13	0.0764431	No	No
Cells-EBV-transformedlymphocytes	138	STARD4	ENSG00000164211.12	5	0.000781808	0.00938169	12	0.0339965	Yes	No
Cells-EBV-transformedlymphocytes	138	NREP	ENSG00000134986.13	5	0.0103554	0.165686	16	0.176796	No	No
Cells-EBV-transformedlymphocytes	138	EPB41L4A	ENSG00000129595.12	5	0.000526137	0.00894433	17	0.0334252	Yes	No
Cells-EBV-transformedlymphocytes	138	EPB41L4A-AS1	ENSG00000224032.6	5	0.00319868	0.0479803	15	0.0711687	No	No
Cells-EBV-transformedlymphocytes	138	EPB41L4A-AS2	ENSG00000278921.2	5	0.00109345	0.0164017	15	0.0414808	Yes	No
Cells-EBV-transformedlymphocytes	138	APC	ENSG00000134982.16	5	0.000334641	0.0056889	17	0.0295084	Yes	No
Cells-EBV-transformedlymphocytes	138	SRP19	ENSG00000153037.13	5	3.06938e-05	0.000521794	17	0.0194155	Yes	No
Cells-EBV-transformedlymphocytes	138	REEP5	ENSG00000129625.12	5	0.00545297	0.0927004	17	0.110928	No	No
Cells-EBV-transformedlymphocytes	138	ZRSR1	ENSG00000212643.2	5	0.000629639	0.0107039	17	0.0356021	Yes	No
Cells-EBV-transformedlymphocytes	138	DCP2	ENSG00000172795.15	5	0.000839658	0.0151138	18	0.0400641	Yes	No
Cells-EBV-transformedlymphocytes	138	MCC	ENSG00000171444.17	5	0.00112751	0.0248052	22	0.0498899	Yes	No
Cells-EBV-transformedlymphocytes	138	YTHDC2	ENSG00000047188.15	5	0.00527959	0.100312	19	0.117537	No	No
Cells-EBV-transformedlymphocytes	138	KCNN2	ENSG00000080709.14	5	3.31192e-05	0.000629264	19	0.0196397	Yes	No
Cells-EBV-transformedlymphocytes	138	TRIM36	ENSG00000152503.9	5	0.0102503	0.194757	19	0.204048	No	No
Cells-EBV-transformedlymphocytes	138	PGGT1B	ENSG00000164219.9	5	0.0072704	0.130867	18	0.144746	No	No
Cells-EBV-transformedlymphocytes	138	CCDC112	ENSG00000164221.12	5	0.00386231	0.0695216	18	0.0903494	No	No
Cells-EBV-transformedlymphocytes	138	FEM1C	ENSG00000145780.7	5	0.00748143	0.134666	18	0.148097	No	No
Cells-EBV-transformedlymphocytes	138	TICAM2	ENSG00000243414.5	5	0.00134739	0.0242531	18	0.049391	Yes	No
Cells-EBV-transformedlymphocytes	138	TMED7	ENSG00000134970.13	5	0.000289881	0.00521787	18	0.0287752	Yes	No
Cells-EBV-transformedlymphocytes	138	CDO1	ENSG00000129596.4	5	0.000738658	0.0132958	18	0.0382776	Yes	No
Cells-EBV-transformedlymphocytes	138	ATG12	ENSG00000145782.12	5	0.00635972	0.114475	18	0.129894	No	No
Cells-EBV-transformedlymphocytes	138	AP3S1	ENSG00000177879.15	5	0.000581591	0.0110502	19	0.0359159	Yes	No
Cells-EBV-transformedlymphocytes	138	LVRN	ENSG00000172901.19	5	0.00212017	0.0381631	18	0.0621564	No	No
Cells-EBV-transformedlymphocytes	138	COMMD10	ENSG00000145781.8	5	5.81561e-05	0.00116312	20	0.0208808	Yes	No
Cells-EBV-transformedlymphocytes	138	SEMA6A	ENSG00000092421.16	5	0.00336446	0.0639247	19	0.0853067	No	No
Cells-EBV-transformedlymphocytes	138	DTWD2	ENSG00000169570.9	5	0.000530898	0.00796347	15	0.0327315	Yes	No
Cells-EBV-transformedlymphocytes	138	DMXL1	ENSG00000172869.14	5	0.00263369	0.042139	16	0.0657961	No	No
Cells-EBV-transformedlymphocytes	138	TNFAIP8	ENSG00000145779.7	5	0.0014632	0.021948	15	0.046966	Yes	No
Cells-EBV-transformedlymphocytes	138	HSD17B4	ENSG00000133835.14	5	0.00143702	0.0215553	15	0.0465585	Yes	No
Cells-EBV-transformedlymphocytes	138	SRFBP1	ENSG00000151304.5	5	0.00217438	0.03479	16	0.0589852	No	No
Cells-EBV-transformedlymphocytes	138	LOX	ENSG00000113083.13	5	0.000336971	0.00505457	15	0.0284843	Yes	No
Cells-EBV-transformedlymphocytes	138	ZNF474	ENSG00000164185.5	5	0.00284177	0.0426266	15	0.0662802	No	No
Cells-EBV-transformedlymphocytes	138	SNCAIP	ENSG00000064692.18	5	0.00527718	0.0897121	17	0.108275	No	No
Cells-EBV-transformedlymphocytes	138	SNX2	ENSG00000205302.6	5	0.00104	0.0155999	15	0.0406015	Yes	No
Cells-EBV-transformedlymphocytes	138	SNX24	ENSG00000064652.10	5	0.000110113	0.00187192	17	0.0227298	Yes	No
Cells-EBV-transformedlymphocytes	138	PPIC	ENSG00000168938.5	5	0.00287788	0.0460461	16	0.069311	No	No
Cells-EBV-transformedlymphocytes	138	CEP120	ENSG00000168944.15	5	0.00615794	0.104685	17	0.121212	No	No
Cells-EBV-transformedlymphocytes	138	CSNK1G3	ENSG00000151292.17	5	0.00044294	0.00797292	18	0.032734	Yes	No
Cells-EBV-transformedlymphocytes	138	ZNF608	ENSG00000168916.15	5	0.000642537	0.0109231	17	0.0358552	Yes	No
Cells-EBV-transformedlymphocytes	138	GRAMD3	ENSG00000155324.9	5	0.00030189	0.00483024	16	0.0281029	Yes	No
Cells-EBV-transformedlymphocytes	138	ALDH7A1	ENSG00000164904.17	5	0.00204915	0.0307373	15	0.0553228	No	No
Cells-EBV-transformedlymphocytes	138	PHAX	ENSG00000164902.13	5	0.00193495	0.0290243	15	0.0537972	No	No
Cells-EBV-transformedlymphocytes	138	RP11-434D11.4	ENSG00000251072.2	5	0.00263708	0.0395563	15	0.0634766	No	No
Cells-EBV-transformedlymphocytes	138	LMNB1	ENSG00000113368.11	5	0.000474115	0.00711173	15	0.0317502	Yes	No
Cells-EBV-transformedlymphocytes	138	MARCH3	ENSG00000173926.5	5	0.00237168	0.0355752	15	0.0597013	No	No
Cells-EBV-transformedlymphocytes	138	C5orf63	ENSG00000164241.13	5	0.000438569	0.00570139	13	0.0295494	Yes	No
Cells-EBV-transformedlymphocytes	138	CTB-88F18.5	ENSG00000283897.1	5	0.00129072	0.0154886	12	0.0404302	Yes	No
Cells-EBV-transformedlymphocytes	138	PRRC1	ENSG00000164244.20	5	0.0124878	0.149854	12	0.161962	No	No
Cells-EBV-transformedlymphocytes	138	CTD-2195M15.4	ENSG00000282925.1	5	0.0264965	0.317958	12	0.322723	No	No
Cells-EBV-transformedlymphocytes	138	CCDC192	ENSG00000230561.4	5	0.0166978	0.250467	15	0.257286	No	No
Cells-EBV-transformedlymphocytes	138	LINC01184	ENSG00000245937.7	5	0.000495326	0.00742989	15	0.0322154	Yes	No
Cells-EBV-transformedlymphocytes	138	SLC12A2	ENSG00000064651.13	5	0.00160458	0.0256733	16	0.0507261	No	No
Cells-EBV-transformedlymphocytes	138	FBN2	ENSG00000138829.11	5	0.00493195	0.0937071	19	0.111755	No	No
Cells-EBV-transformedlymphocytes	138	ISOC1	ENSG00000066583.11	5	0.00752874	0.127989	17	0.142116	No	No
Cells-EBV-transformedlymphocytes	138	HINT1	ENSG00000169567.11	5	0.00126385	0.0101108	8	0.034909	Yes	No
Cells-EBV-transformedlymphocytes	138	LYRM7	ENSG00000186687.15	5	0.0108869	0.0870956	8	0.106035	No	No
Cells-EBV-transformedlymphocytes	138	CDC42SE2	ENSG00000158985.13	5	0.00332166	0.029895	9	0.0545878	No	No
Cells-EBV-transformedlymphocytes	138	RAPGEF6	ENSG00000158987.20	5	0.00868237	0.0868237	10	0.105815	No	No
Cells-EBV-transformedlymphocytes	138	FNIP1	ENSG00000217128.11	5	0.0332863	0.332863	10	0.33728	No	No
Cells-EBV-transformedlymphocytes	138	CSF2	ENSG00000164400.5	5	0.0515423	0.515423	10	0.517276	No	No
Cells-EBV-transformedlymphocytes	138	P4HA2	ENSG00000072682.18	5	0.00711454	0.0782599	11	0.0981037	No	No
Cells-EBV-transformedlymphocytes	138	PDLIM4	ENSG00000131435.12	5	0.0132721	0.132721	10	0.146386	No	No
Cells-EBV-transformedlymphocytes	138	SLC22A4	ENSG00000197208.5	5	0.00110283	0.0121312	11	0.0371955	Yes	No
Cells-EBV-transformedlymphocytes	138	SLC22A5	ENSG00000197375.12	5	0.000723144	0.00795458	11	0.0327315	Yes	No
Cells-EBV-transformedlymphocytes	138	C5orf56	ENSG00000197536.11	5	0.00396274	0.0435902	11	0.067129	No	No
Cells-EBV-transformedlymphocytes	138	IRF1	ENSG00000125347.13	5	0.00148482	0.016333	11	0.0414112	Yes	No
Cells-EBV-transformedlymphocytes	138	RAD50	ENSG00000113522.13	5	0.0179214	0.215056	12	0.223493	No	No
Cells-EBV-transformedlymphocytes	138	IL13	ENSG00000169194.9	5	0.00117377	0.0140852	12	0.0390741	Yes	No
Cells-EBV-transformedlymphocytes	138	IL4	ENSG00000113520.10	5	0.0217965	0.283354	13	0.289124	No	No
Cells-EBV-transformedlymphocytes	138	KIF3A	ENSG00000131437.15	5	0.00768861	0.099952	13	0.117225	No	No
Cells-EBV-transformedlymphocytes	138	CCNI2	ENSG00000205089.7	5	0.00164815	0.0214259	13	0.0464246	Yes	No
Cells-EBV-transformedlymphocytes	138	SEPT8	ENSG00000164402.13	5	3.53965e-05	0.000460154	13	0.0188998	Yes	No
Cells-EBV-transformedlymphocytes	138	SOWAHA	ENSG00000198944.5	5	0.000268778	0.00349411	13	0.0261339	Yes	No
Cells-EBV-transformedlymphocytes	138	SHROOM1	ENSG00000164403.14	5	0.00643818	0.0836963	13	0.102988	No	No
Cells-EBV-transformedlymphocytes	138	GDF9	ENSG00000164404.8	5	9.14164e-05	0.00127983	14	0.0210032	Yes	No
Cells-EBV-transformedlymphocytes	138	UQCRQ	ENSG00000164405.10	5	0.00858145	0.12014	14	0.135113	No	No
Cells-EBV-transformedlymphocytes	138	LEAP2	ENSG00000164406.7	5	0.00551739	0.0772435	14	0.0971757	No	No
Cells-EBV-transformedlymphocytes	138	AFF4	ENSG00000072364.12	5	0.000711885	0.0099664	14	0.0346809	Yes	No
Cells-EBV-transformedlymphocytes	138	ZCCHC10	ENSG00000155329.11	5	0.000527601	0.00738641	14	0.0321302	Yes	No
Cells-EBV-transformedlymphocytes	138	HSPA4	ENSG00000170606.14	5	0.000940198	0.014103	15	0.0390875	Yes	No
Cells-EBV-transformedlymphocytes	138	FSTL4	ENSG00000053108.16	5	0.0169133	0.253699	15	0.260392	No	No
Cells-EBV-transformedlymphocytes	138	C5orf15	ENSG00000113583.7	5	6.33528e-05	0.000696881	11	0.0196397	Yes	No
Cells-EBV-transformedlymphocytes	138	VDAC1	ENSG00000213585.10	5	6.49089e-05	0.000713998	11	0.0196397	Yes	No
Cells-EBV-transformedlymphocytes	138	CTB-113I20.2	ENSG00000271737.1	5	0.00238458	0.0262304	11	0.0511628	No	No
Cells-EBV-transformedlymphocytes	138	TCF7	ENSG00000081059.19	5	0.00633761	0.0697137	11	0.0905243	No	No
Cells-EBV-transformedlymphocytes	138	SKP1	ENSG00000113558.18	5	0.00396597	0.0436257	11	0.0671564	No	No
Cells-EBV-transformedlymphocytes	138	PPP2CA	ENSG00000113575.9	5	0.00234095	0.0257505	11	0.0507764	No	No
Cells-EBV-transformedlymphocytes	138	CTD-2410N18.3	ENSG00000270177.1	5	0.00500063	0.0550069	11	0.0775897	No	No
Cells-EBV-transformedlymphocytes	138	CDKL3	ENSG00000006837.11	5	0.00279866	0.0307853	11	0.0553533	No	No
Cells-EBV-transformedlymphocytes	138	UBE2B	ENSG00000119048.7	5	0.00162296	0.0178526	11	0.0427839	Yes	No
Cells-EBV-transformedlymphocytes	138	CDKN2AIPNL	ENSG00000237190.3	5	0.00101067	0.0111174	11	0.0360109	Yes	No
Cells-EBV-transformedlymphocytes	138	RP11-215P8.4	ENSG00000250564.1	5	0.00834094	0.0917503	11	0.110163	No	No
Cells-EBV-transformedlymphocytes	138	JADE2	ENSG00000043143.20	5	0.00192202	0.0211422	11	0.0460965	Yes	No
Cells-EBV-transformedlymphocytes	138	SAR1B	ENSG00000152700.13	5	0.000263358	0.00289694	11	0.0250882	Yes	No
Cells-EBV-transformedlymphocytes	138	SEC24A	ENSG00000113615.12	5	0.000584293	0.00642722	11	0.0306793	Yes	No
Cells-EBV-transformedlymphocytes	138	CAMLG	ENSG00000164615.4	5	0.000416549	0.00458204	11	0.0277577	Yes	No
Cells-EBV-transformedlymphocytes	138	DDX46	ENSG00000145833.15	5	0.000127622	0.00153147	12	0.0215733	Yes	No
Cells-EBV-transformedlymphocytes	138	C5orf24	ENSG00000181904.8	5	0.0112775	0.13533	12	0.148676	No	No
Cells-EBV-transformedlymphocytes	138	TXNDC15	ENSG00000113621.14	5	0.00119015	0.0130916	11	0.038021	Yes	No
Cells-EBV-transformedlymphocytes	138	PCBD2	ENSG00000132570.14	5	0.0106369	0.127643	12	0.14181	No	No
Cells-EBV-transformedlymphocytes	138	CATSPER3	ENSG00000152705.7	5	0.00297389	0.0356866	12	0.0598202	No	No
Cells-EBV-transformedlymphocytes	138	PITX1	ENSG00000069011.15	5	0.00726316	0.0798948	11	0.0996131	No	No
Cells-EBV-transformedlymphocytes	138	H2AFY	ENSG00000113648.16	5	6.46598e-05	0.000840578	13	0.0197313	Yes	No
Cells-EBV-transformedlymphocytes	138	TIFAB	ENSG00000255833.1	5	0.00148645	0.0193238	13	0.0443106	Yes	No
Cells-EBV-transformedlymphocytes	138	CXCL14	ENSG00000145824.12	5	0.00280399	0.0364518	13	0.0606174	No	No
Cells-EBV-transformedlymphocytes	138	TGFBI	ENSG00000120708.16	5	0.00100026	0.0150038	15	0.0399948	Yes	No
Cells-EBV-transformedlymphocytes	138	SMAD5	ENSG00000113658.16	5	0.00895638	0.143302	16	0.1559	No	No
Cells-EBV-transformedlymphocytes	138	SPOCK1	ENSG00000152377.13	5	0.00400242	0.0640387	16	0.0853885	No	No
Cells-EBV-transformedlymphocytes	138	KLHL3	ENSG00000146021.14	5	0.0128605	0.167186	13	0.178172	No	No
Cells-EBV-transformedlymphocytes	138	HNRNPA0	ENSG00000177733.6	5	0.00401949	0.0482338	12	0.0713632	No	No
Cells-EBV-transformedlymphocytes	138	MYOT	ENSG00000120729.9	5	0.00317923	0.0349715	11	0.0591915	No	No
Cells-EBV-transformedlymphocytes	138	PKD2L2	ENSG00000078795.16	5	0.00390667	0.0468801	12	0.0701101	No	No
Cells-EBV-transformedlymphocytes	138	FAM13B	ENSG00000031003.10	5	0.00413566	0.0496279	12	0.0726684	No	No
Cells-EBV-transformedlymphocytes	138	NME5	ENSG00000112981.4	5	0.01764	0.194039	11	0.203388	No	No
Cells-EBV-transformedlymphocytes	138	BRD8	ENSG00000112983.17	5	0.0451808	0.496988	11	0.499054	No	No
Cells-EBV-transformedlymphocytes	138	KIF20A	ENSG00000112984.11	5	0.00398543	0.0438397	11	0.0673631	No	No
Cells-EBV-transformedlymphocytes	138	CDC23	ENSG00000094880.10	5	0.0125236	0.13776	11	0.150865	No	No
Cells-EBV-transformedlymphocytes	138	GFRA3	ENSG00000146013.10	5	0.0383111	0.383111	10	0.386598	No	No
Cells-EBV-transformedlymphocytes	138	CDC25C	ENSG00000158402.18	5	0.000521829	0.00521829	10	0.0287752	Yes	No
Cells-EBV-transformedlymphocytes	138	FAM53C	ENSG00000120709.10	5	0.0136713	0.136713	10	0.149921	No	No
Cells-EBV-transformedlymphocytes	138	KDM3B	ENSG00000120733.13	5	0.00134679	0.0134679	10	0.0384087	Yes	No
Cells-EBV-transformedlymphocytes	138	REEP2	ENSG00000132563.15	5	0.01024	0.09216	9	0.110464	No	No
Cells-EBV-transformedlymphocytes	138	EGR1	ENSG00000120738.7	5	0.00539879	0.0485891	9	0.0716593	No	No
Cells-EBV-transformedlymphocytes	138	ETF1	ENSG00000120705.12	5	0.00259899	0.0233909	9	0.0484868	Yes	No
Cells-EBV-transformedlymphocytes	138	HSPA9	ENSG00000113013.12	5	0.0360202	0.324182	9	0.328711	No	No
Cells-EBV-transformedlymphocytes	138	CTNNA1	ENSG00000044115.20	5	0.000438533	0.00438533	10	0.0274694	Yes	No
Cells-EBV-transformedlymphocytes	138	LRRTM2	ENSG00000146006.7	5	0.00149519	0.0119616	8	0.0369515	Yes	No
Cells-EBV-transformedlymphocytes	138	SIL1	ENSG00000120725.12	5	0.00805396	0.0805396	10	0.100193	No	No
Cells-EBV-transformedlymphocytes	138	MATR3	ENSG00000015479.18	5	0.000394773	0.00355296	9	0.0261681	Yes	No
Cells-EBV-transformedlymphocytes	138	PAIP2	ENSG00000120727.12	5	0.0026868	0.0241812	9	0.0493068	Yes	No
Cells-EBV-transformedlymphocytes	138	SLC23A1	ENSG00000170482.16	5	0.00824997	0.0742497	9	0.0945262	No	No
Cells-EBV-transformedlymphocytes	138	MZB1	ENSG00000170476.15	5	0.00454731	0.0363784	8	0.0605534	No	No
Cells-EBV-transformedlymphocytes	138	PROB1	ENSG00000228672.3	5	0.00717742	0.0574193	8	0.0797222	No	No
Cells-EBV-transformedlymphocytes	138	SPATA24	ENSG00000170469.10	5	0.000888093	0.00710475	8	0.0317409	Yes	No
Cells-EBV-transformedlymphocytes	138	DNAJC18	ENSG00000170464.9	5	0.000975149	0.00780119	8	0.0325464	Yes	No
Cells-EBV-transformedlymphocytes	138	ECSCR	ENSG00000249751.3	5	0.00306281	0.0245025	8	0.0496027	Yes	No
Cells-EBV-transformedlymphocytes	138	TMEM173	ENSG00000184584.12	5	0.00166401	0.0133121	8	0.0382869	Yes	No
Cells-EBV-transformedlymphocytes	138	UBE2D2	ENSG00000131508.15	5	0.000488241	0.00390592	8	0.0264565	Yes	No
Cells-EBV-transformedlymphocytes	138	CTD-3224K15.3	ENSG00000272255.1	5	0.0102404	0.0819236	8	0.101416	No	No
Cells-EBV-transformedlymphocytes	138	CXXC5	ENSG00000171604.11	5	0.00102173	0.00817381	8	0.0328248	Yes	No
Cells-EBV-transformedlymphocytes	138	CXXC5-AS1	ENSG00000250635.1	5	0.00086013	0.00688104	8	0.0314347	Yes	No
Cells-EBV-transformedlymphocytes	138	PSD2	ENSG00000146005.3	5	0.00133673	0.0120305	9	0.0370326	Yes	No
Cells-EBV-transformedlymphocytes	138	NRG2	ENSG00000158458.19	5	0.00476558	0.0428902	9	0.0665409	No	No
Cells-EBV-transformedlymphocytes	138	PURA	ENSG00000185129.5	5	0.00355863	0.028469	8	0.0531917	No	No
Cells-EBV-transformedlymphocytes	138	IGIP	ENSG00000182700.4	5	0.00240248	0.0192198	8	0.0442328	Yes	No
Cells-EBV-transformedlymphocytes	138	CYSTM1	ENSG00000120306.9	5	0.00356438	0.0320794	9	0.0565339	No	No
Cells-EBV-transformedlymphocytes	138	PFDN1	ENSG00000113068.9	5	0.00107648	0.00968834	9	0.0344422	Yes	No
Cells-EBV-transformedlymphocytes	138	HBEGF	ENSG00000113070.7	5	0.00112745	0.010147	9	0.0349141	Yes	No
Cells-EBV-transformedlymphocytes	138	ANKHD1	ENSG00000131503.20	5	0.00652933	0.0652933	10	0.0865339	No	No
Cells-EBV-transformedlymphocytes	138	SRA1	ENSG00000213523.10	5	0.0140405	0.140405	10	0.153274	No	No
Cells-EBV-transformedlymphocytes	138	EIF4EBP3	ENSG00000243056.1	5	0.0120895	0.120895	10	0.135795	No	No
Cells-EBV-transformedlymphocytes	138	APBB3	ENSG00000113108.19	5	0.0156839	0.156839	10	0.168431	No	No
Cells-EBV-transformedlymphocytes	138	SLC35A4	ENSG00000176087.14	5	6.23196e-05	0.000623196	10	0.0196397	Yes	No
Cells-EBV-transformedlymphocytes	138	CD14	ENSG00000170458.13	5	0.000556151	0.00556151	10	0.029322	Yes	No
Cells-EBV-transformedlymphocytes	138	NDUFA2	ENSG00000131495.8	5	0.025953	0.25953	10	0.265921	No	No
Cells-EBV-transformedlymphocytes	138	TMCO6	ENSG00000113119.12	5	0.00201369	0.0201369	10	0.0450997	Yes	No
Cells-EBV-transformedlymphocytes	138	IK	ENSG00000113141.17	5	2.16196e-05	0.000216196	10	0.0166347	Yes	No
Cells-EBV-transformedlymphocytes	138	WDR55	ENSG00000120314.18	5	0.00640181	0.0640181	10	0.0853751	No	No
Cells-EBV-transformedlymphocytes	138	HARS	ENSG00000170445.12	5	0.00160054	0.0160054	10	0.0410546	Yes	No
Cells-EBV-transformedlymphocytes	138	HARS2	ENSG00000112855.14	5	0.0383978	0.383978	10	0.387449	No	No
Cells-EBV-transformedlymphocytes	138	ZMAT2	ENSG00000146007.10	5	0.000372909	0.00372909	10	0.0262153	Yes	No
Cells-EBV-transformedlymphocytes	138	PCDHA2	ENSG00000204969.6	5	0.00656651	0.0656651	10	0.0868171	No	No
Cells-EBV-transformedlymphocytes	138	PCDHA3	ENSG00000255408.3	5	0.01997	0.1997	10	0.208702	No	No
Cells-EBV-transformedlymphocytes	138	TAF7	ENSG00000178913.7	5	0.00126762	0.0152115	12	0.040126	Yes	No
Cells-EBV-transformedlymphocytes	138	AC005618.6	ENSG00000272070.1	5	0.00117844	0.0141413	12	0.0391444	Yes	No
Cells-EBV-transformedlymphocytes	138	PCDHGA1	ENSG00000204956.5	5	0.00174771	0.024468	14	0.0495916	Yes	No
Cells-EBV-transformedlymphocytes	138	PCDHGA2	ENSG00000081853.14	5	0.00434063	0.0520876	12	0.0748548	No	No
Cells-EBV-transformedlymphocytes	138	PCDHGB1	ENSG00000254221.2	5	0.000398436	0.00478123	12	0.0279989	Yes	No
Cells-EBV-transformedlymphocytes	138	PCDHGA4	ENSG00000262576.2	5	0.0007887	0.0094644	12	0.0340722	Yes	No
Cells-EBV-transformedlymphocytes	138	PCDHGB2	ENSG00000253910.2	5	0.00216573	0.0259887	12	0.0509636	No	No
Cells-EBV-transformedlymphocytes	138	PCDHGA5	ENSG00000253485.2	5	0.00177563	0.0213075	12	0.0462734	Yes	No
Cells-EBV-transformedlymphocytes	138	PCDHGB3	ENSG00000262209.2	5	0.00145669	0.0174803	12	0.0424391	Yes	No
Cells-EBV-transformedlymphocytes	138	PCDHGA6	ENSG00000253731.2	5	0.00507612	0.0609134	12	0.0827899	No	No
Cells-EBV-transformedlymphocytes	138	PCDHGA7	ENSG00000253537.2	5	7.84297e-05	0.000941156	12	0.0201769	Yes	No
Cells-EBV-transformedlymphocytes	138	PCDHGB4	ENSG00000253953.2	5	0.000107959	0.00129551	12	0.0210322	Yes	No
Cells-EBV-transformedlymphocytes	138	PCDHGB5	ENSG00000276547.1	5	0.000261857	0.00314229	12	0.0254601	Yes	No
Cells-EBV-transformedlymphocytes	138	PCDHGA9	ENSG00000261934.2	5	0.000619347	0.00805152	13	0.0327456	Yes	No
Cells-EBV-transformedlymphocytes	138	PCDHGB6	ENSG00000253305.2	5	0.000175865	0.00228625	13	0.0239207	Yes	No
Cells-EBV-transformedlymphocytes	138	PCDHGA10	ENSG00000253846.2	5	0.000706728	0.00918746	13	0.0337284	Yes	No
Cells-EBV-transformedlymphocytes	138	PCDHGB7	ENSG00000254122.2	5	0.00103607	0.0134689	13	0.0384087	Yes	No
Cells-EBV-transformedlymphocytes	138	PCDHGA11	ENSG00000253873.5	5	0.00433381	0.0563395	13	0.0788154	No	No
Cells-EBV-transformedlymphocytes	138	PCDHGA12	ENSG00000253159.2	5	0.000338522	0.00440078	13	0.0274771	Yes	No
Cells-EBV-transformedlymphocytes	138	PCDHGC3	ENSG00000240184.6	5	0.00289927	0.0376906	13	0.0617447	No	No
Cells-EBV-transformedlymphocytes	138	PCDHGC4	ENSG00000242419.5	5	0.000111809	0.00145351	13	0.0214176	Yes	No
Cells-EBV-transformedlymphocytes	138	PCDHGC5	ENSG00000240764.3	5	0.00113743	0.0147865	13	0.0397519	Yes	No
Cells-EBV-transformedlymphocytes	138	DIAPH1	ENSG00000131504.15	5	0.000303819	0.00425347	14	0.0272895	Yes	No
Cells-EBV-transformedlymphocytes	138	HDAC3	ENSG00000171720.9	5	0.000675855	0.00946197	14	0.0340722	Yes	No
Cells-EBV-transformedlymphocytes	138	RELL2	ENSG00000164620.8	5	0.000243251	0.00340552	14	0.0260802	Yes	No
Cells-EBV-transformedlymphocytes	138	FCHSD1	ENSG00000197948.10	5	0.00905636	0.126789	14	0.141074	No	No
Cells-EBV-transformedlymphocytes	138	PCDH1	ENSG00000156453.13	5	8.96861e-05	0.00116592	13	0.0208808	Yes	No
Cells-EBV-transformedlymphocytes	138	KIAA0141	ENSG00000081791.8	5	0.00171458	0.0222895	13	0.0472915	Yes	No
Cells-EBV-transformedlymphocytes	138	PCDH12	ENSG00000113555.5	5	0.000353096	0.00459025	13	0.0277577	Yes	No
Cells-EBV-transformedlymphocytes	138	RNF14	ENSG00000013561.17	5	0.000654299	0.00785158	12	0.0325639	Yes	No
Cells-EBV-transformedlymphocytes	138	GNPDA1	ENSG00000113552.15	5	0.000165473	0.00215114	13	0.0235829	Yes	No
Cells-EBV-transformedlymphocytes	138	NDFIP1	ENSG00000131507.10	5	0.00571589	0.0743066	13	0.0945763	No	No
Cells-EBV-transformedlymphocytes	138	SPRY4	ENSG00000187678.8	5	0.000818214	0.0106368	13	0.0354837	Yes	No
Cells-EBV-transformedlymphocytes	138	FGF1	ENSG00000113578.17	5	8.777e-05	0.00122878	14	0.0208832	Yes	No
Cells-EBV-transformedlymphocytes	138	ARHGAP26	ENSG00000145819.15	5	0.000603791	0.0102644	17	0.0350064	Yes	No
Cells-EBV-transformedlymphocytes	138	NR3C1	ENSG00000113580.14	5	0.0101172	0.141641	14	0.154374	No	No
Cells-EBV-transformedlymphocytes	138	HMHB1	ENSG00000158497.3	5	0.0102455	0.143437	14	0.156026	No	No
Cells-EBV-transformedlymphocytes	138	YIPF5	ENSG00000145817.16	5	0.00368699	0.0553049	15	0.0778607	No	No
Cells-EBV-transformedlymphocytes	138	PRELID2	ENSG00000186314.11	5	0.00430804	0.0732367	17	0.0937215	No	No
Cells-EBV-transformedlymphocytes	138	PLAC8L1	ENSG00000173261.8	5	0.000152963	0.00198851	13	0.0231056	Yes	No
Cells-EBV-transformedlymphocytes	138	LARS	ENSG00000133706.17	5	0.000893842	0.0116199	13	0.0365874	Yes	No
Cells-EBV-transformedlymphocytes	138	RBM27	ENSG00000091009.7	5	0.00218193	0.030547	14	0.0551385	No	No
Cells-EBV-transformedlymphocytes	138	POU4F3	ENSG00000091010.4	5	0.0136291	0.190807	14	0.20035	No	No
Cells-EBV-transformedlymphocytes	138	TCERG1	ENSG00000113649.11	5	0.00031005	0.0043407	14	0.0274233	Yes	No
Cells-EBV-transformedlymphocytes	138	DPYSL3	ENSG00000113657.12	5	0.00308717	0.0463076	15	0.0695689	No	No
Cells-EBV-transformedlymphocytes	138	SPINK1	ENSG00000164266.10	5	0.00116113	0.0174169	15	0.042406	Yes	No
Cells-EBV-transformedlymphocytes	138	SPINK5	ENSG00000133710.15	5	0.00263918	0.0422269	16	0.0658717	No	No
Cells-EBV-transformedlymphocytes	138	FBXO38	ENSG00000145868.16	5	0.000636487	0.0095473	15	0.0341943	Yes	No
Cells-EBV-transformedlymphocytes	138	ADRB2	ENSG00000169252.5	5	0.0029998	0.0479969	16	0.0711687	No	No
Cells-EBV-transformedlymphocytes	138	ABLIM3	ENSG00000173210.19	5	0.00697601	0.111616	16	0.127406	No	No
Cells-EBV-transformedlymphocytes	138	AFAP1L1	ENSG00000157510.13	5	0.00210847	0.0316271	15	0.0560906	No	No
Cells-EBV-transformedlymphocytes	138	GRPEL2	ENSG00000164284.14	5	0.0038702	0.0580529	15	0.0803047	No	No
Cells-EBV-transformedlymphocytes	138	PCYOX1L	ENSG00000145882.10	5	0.00759396	0.113909	15	0.129394	No	No
Cells-EBV-transformedlymphocytes	138	CARMN	ENSG00000249669.9	5	0.000486874	0.00730311	15	0.03192	Yes	No
Cells-EBV-transformedlymphocytes	138	CSNK1A1	ENSG00000113712.17	5	0.00121326	0.0181989	15	0.0431327	Yes	No
Cells-EBV-transformedlymphocytes	138	ARHGEF37	ENSG00000183111.11	5	0.00159745	0.0239617	15	0.0491097	Yes	No
Cells-EBV-transformedlymphocytes	138	PPARGC1B	ENSG00000155846.16	5	0.00112469	0.0157457	14	0.0407878	Yes	No
Cells-EBV-transformedlymphocytes	138	SLC26A2	ENSG00000155850.7	5	0.000703485	0.00984879	14	0.0345775	Yes	No
Cells-EBV-transformedlymphocytes	138	TIGD6	ENSG00000164296.6	5	0.0031623	0.0411099	13	0.0649492	No	No
Cells-EBV-transformedlymphocytes	138	HMGXB3	ENSG00000113716.12	5	0.0033272	0.0465808	14	0.0698044	No	No
Cells-EBV-transformedlymphocytes	138	CSF1R	ENSG00000182578.13	5	0.00426556	0.0597179	14	0.0818569	No	No
Cells-EBV-transformedlymphocytes	138	PDGFRB	ENSG00000113721.13	5	0.000172172	0.00241041	14	0.0242479	Yes	No
Cells-EBV-transformedlymphocytes	138	SLC6A7	ENSG00000011083.8	5	0.00131376	0.0183926	14	0.0433447	Yes	No
Cells-EBV-transformedlymphocytes	138	CAMK2A	ENSG00000070808.15	5	0.00113293	0.0169939	15	0.0419672	Yes	No
Cells-EBV-transformedlymphocytes	138	TCOF1	ENSG00000070814.17	5	0.00148381	0.023741	16	0.0488337	Yes	No
Cells-EBV-transformedlymphocytes	138	CD74	ENSG00000019582.14	5	0.000291656	0.00437485	15	0.0274502	Yes	No
Cells-EBV-transformedlymphocytes	138	RPS14	ENSG00000164587.11	5	4.85913e-05	0.000728869	15	0.0196397	Yes	No
Cells-EBV-transformedlymphocytes	138	NDST1	ENSG00000070614.14	5	0.00149808	0.0239693	16	0.0491097	Yes	No
Cells-EBV-transformedlymphocytes	138	SYNPO	ENSG00000171992.12	5	0.00224157	0.0358651	16	0.0600137	No	No
Cells-EBV-transformedlymphocytes	138	MYOZ3	ENSG00000164591.13	5	0.00282226	0.0451562	16	0.0685132	No	No
Cells-EBV-transformedlymphocytes	138	RBM22	ENSG00000086589.11	5	0.00165432	0.0248148	15	0.0498946	Yes	No
Cells-EBV-transformedlymphocytes	138	DCTN4	ENSG00000132912.12	5	0.00133981	0.0214369	16	0.0464323	Yes	No
Cells-EBV-transformedlymphocytes	138	SMIM3	ENSG00000256235.1	5	0.0003118	0.004677	15	0.0279139	Yes	No
Cells-EBV-transformedlymphocytes	138	IRGM	ENSG00000237693.4	5	0.000209943	0.00314914	15	0.0254919	Yes	No
Cells-EBV-transformedlymphocytes	138	ZNF300	ENSG00000145908.12	5	2.51553e-05	0.000377329	15	0.0183769	Yes	No
Cells-EBV-transformedlymphocytes	138	GPX3	ENSG00000211445.11	5	0.000716286	0.0114606	16	0.0364742	Yes	No
Cells-EBV-transformedlymphocytes	138	TNIP1	ENSG00000145901.14	5	0.0010577	0.0169231	16	0.0419027	Yes	No
Cells-EBV-transformedlymphocytes	138	ANXA6	ENSG00000197043.13	5	0.000133374	0.00213399	16	0.0235829	Yes	No
Cells-EBV-transformedlymphocytes	138	CTB-17P3.4	ENSG00000254298.1	5	0.0113675	0.181879	16	0.19191	No	No
Cells-EBV-transformedlymphocytes	138	CCDC69	ENSG00000198624.12	5	0.000926887	0.0148302	16	0.0398005	Yes	No
Cells-EBV-transformedlymphocytes	138	GM2A	ENSG00000196743.8	5	0.000572388	0.00915821	16	0.0337078	Yes	No
Cells-EBV-transformedlymphocytes	138	SLC36A1	ENSG00000123643.12	5	0.00782993	0.148769	19	0.161068	No	No
Cells-EBV-transformedlymphocytes	138	FAT2	ENSG00000086570.12	5	0.00836189	0.158876	19	0.170347	No	No
Cells-EBV-transformedlymphocytes	138	SPARC	ENSG00000113140.10	5	0.000270564	0.00514071	19	0.0285976	Yes	No
Cells-EBV-transformedlymphocytes	138	CTB-113P19.5	ENSG00000272112.1	5	0.0136476	0.272952	20	0.278984	No	No
Cells-EBV-transformedlymphocytes	138	ATOX1	ENSG00000177556.11	5	0.00149966	0.0299931	20	0.0546637	No	No
Cells-EBV-transformedlymphocytes	138	RP11-54C4.3	ENSG00000275765.5	5	0.00294043	0.0588086	20	0.0810108	No	No
Cells-EBV-transformedlymphocytes	138	G3BP1	ENSG00000145907.14	5	0.000668779	0.0133756	20	0.0383105	Yes	No
Cells-EBV-transformedlymphocytes	138	GRIA1	ENSG00000155511.17	5	0.000440873	0.00837658	19	0.0330047	Yes	No
Cells-EBV-transformedlymphocytes	138	FAM114A2	ENSG00000055147.18	5	0.000517977	0.00828763	16	0.0329107	Yes	No
Cells-EBV-transformedlymphocytes	138	MFAP3	ENSG00000037749.11	5	0.00242869	0.0412877	17	0.0651124	No	No
Cells-EBV-transformedlymphocytes	138	GALNT10	ENSG00000164574.15	5	0.00025467	0.00432939	17	0.0273991	Yes	No
Cells-EBV-transformedlymphocytes	138	SAP30L	ENSG00000164576.11	5	0.00337636	0.0506454	15	0.0735594	No	No
Cells-EBV-transformedlymphocytes	138	LARP1	ENSG00000155506.16	5	0.000383197	0.00613115	16	0.0302214	Yes	No
Cells-EBV-transformedlymphocytes	138	FAXDC2	ENSG00000170271.10	5	0.0141095	0.211642	15	0.220115	No	No
Cells-EBV-transformedlymphocytes	138	CNOT8	ENSG00000155508.13	5	0.000182796	0.00274194	15	0.0246618	Yes	No
Cells-EBV-transformedlymphocytes	138	GEMIN5	ENSG00000082516.8	5	0.000136189	0.00204283	15	0.0232363	Yes	No
Cells-EBV-transformedlymphocytes	138	MRPL22	ENSG00000082515.17	5	0.00192182	0.0288274	15	0.0536383	No	No
Cells-EBV-transformedlymphocytes	138	PPP1R2P3	ENSG00000231989.4	5	0.00191915	0.0287872	15	0.0535992	No	No
Cells-EBV-transformedlymphocytes	138	TIMD4	ENSG00000145850.8	5	0.00164029	0.0262446	16	0.0511802	No	No
Cells-EBV-transformedlymphocytes	138	HAVCR1	ENSG00000113249.12	5	0.00175646	0.0298598	17	0.0545856	No	No
Cells-EBV-transformedlymphocytes	138	HAVCR2	ENSG00000135077.8	5	0.00568365	0.0966221	17	0.114314	No	No
Cells-EBV-transformedlymphocytes	138	MED7	ENSG00000155868.7	5	0.000546383	0.00928851	17	0.0339071	Yes	No
Cells-EBV-transformedlymphocytes	138	ITK	ENSG00000113263.12	5	0.000722815	0.0122879	17	0.037329	Yes	No
Cells-EBV-transformedlymphocytes	138	CYFIP2	ENSG00000055163.19	5	0.000147515	0.00265527	18	0.0245859	Yes	No
Cells-EBV-transformedlymphocytes	138	FNDC9	ENSG00000172568.4	5	0.00298797	0.0507956	17	0.073692	No	No
Cells-EBV-transformedlymphocytes	138	ADAM19	ENSG00000135074.15	5	6.41278e-05	0.0011543	18	0.0208808	Yes	No
Cells-EBV-transformedlymphocytes	138	NIPAL4	ENSG00000172548.14	5	0.00198283	0.0337081	17	0.0580055	No	No
Cells-EBV-transformedlymphocytes	138	SOX30	ENSG00000039600.10	5	0.00240052	0.0408088	17	0.0646818	No	No
Cells-EBV-transformedlymphocytes	138	THG1L	ENSG00000113272.13	5	0.00176949	0.0300813	17	0.0547229	No	No
Cells-EBV-transformedlymphocytes	138	LSM11	ENSG00000155858.5	5	0.000112664	0.00191529	17	0.0228708	Yes	No
Cells-EBV-transformedlymphocytes	138	CLINT1	ENSG00000113282.13	5	0.00207882	0.03534	17	0.059494	No	No
Cells-EBV-transformedlymphocytes	138	RP11-524N5.1	ENSG00000276778.1	5	0.000516609	0.00878236	17	0.0332828	Yes	No
Cells-EBV-transformedlymphocytes	138	EBF1	ENSG00000164330.16	5	0.000661719	0.0119109	18	0.0369221	Yes	No
Cells-EBV-transformedlymphocytes	138	LINC02202	ENSG00000245812.2	5	0.000884114	0.0123776	14	0.0374191	Yes	No
Cells-EBV-transformedlymphocytes	138	RNF145	ENSG00000145860.11	5	0.0103277	0.144588	14	0.157004	No	No
Cells-EBV-transformedlymphocytes	138	UBLCP1	ENSG00000164332.7	5	0.0070951	0.0993314	14	0.116692	No	No
Cells-EBV-transformedlymphocytes	138	IL12B	ENSG00000113302.4	5	0.00248823	0.0348352	14	0.059035	No	No
Cells-EBV-transformedlymphocytes	138	ADRA1B	ENSG00000170214.3	5	0.00343055	0.0548888	16	0.0774819	No	No
Cells-EBV-transformedlymphocytes	138	TTC1	ENSG00000113312.10	5	0.000214625	0.003434	16	0.0261339	Yes	No
Cells-EBV-transformedlymphocytes	138	PWWP2A	ENSG00000170234.12	5	3.96561e-05	0.000634497	16	0.0196397	Yes	No
Cells-EBV-transformedlymphocytes	138	FABP6	ENSG00000170231.15	5	0.00375729	0.0638739	17	0.0852646	No	No
Cells-EBV-transformedlymphocytes	138	CCNJL	ENSG00000135083.14	5	0.0031952	0.0543184	17	0.0769486	No	No
Cells-EBV-transformedlymphocytes	138	ZBED8	ENSG00000221886.3	5	0.00356688	0.060637	17	0.0826319	No	No
Cells-EBV-transformedlymphocytes	138	SLU7	ENSG00000164609.9	5	0.00107306	0.018242	17	0.0431783	Yes	No
Cells-EBV-transformedlymphocytes	138	PTTG1	ENSG00000164611.12	5	0.00878843	0.140615	16	0.153441	No	No
Cells-EBV-transformedlymphocytes	138	MIR3142HG	ENSG00000253522.5	5	0.00677956	0.108473	16	0.124583	No	No
Cells-EBV-transformedlymphocytes	138	ATP10B	ENSG00000118322.12	5	0.00133611	0.02405	18	0.0491693	Yes	No
Cells-EBV-transformedlymphocytes	138	GABRB2	ENSG00000145864.12	5	0.0145807	0.247871	17	0.254717	No	No
Cells-EBV-transformedlymphocytes	138	CCNG1	ENSG00000113328.18	5	0.0045576	0.068364	15	0.0892521	No	No
Cells-EBV-transformedlymphocytes	138	NUDCD2	ENSG00000170584.10	5	9.64948e-06	0.000144742	15	0.0158878	Yes	No
Cells-EBV-transformedlymphocytes	138	HMMR	ENSG00000072571.19	5	0.000420646	0.00630968	15	0.0304923	Yes	No
Cells-EBV-transformedlymphocytes	138	MAT2B	ENSG00000038274.16	5	0.00194637	0.0291956	15	0.0539473	No	No
Cells-EBV-transformedlymphocytes	138	TENM2	ENSG00000145934.16	5	0.000167265	0.00351256	21	0.0261527	Yes	No
Cells-EBV-transformedlymphocytes	138	WWC1	ENSG00000113645.14	5	0.00336021	0.0504031	15	0.0733326	No	No
Cells-EBV-transformedlymphocytes	138	RARS	ENSG00000113643.8	5	0.00328832	0.0460365	14	0.0693095	No	No
Cells-EBV-transformedlymphocytes	138	FBLL1	ENSG00000188573.7	5	0.00144224	0.0201914	14	0.0451656	Yes	No
Cells-EBV-transformedlymphocytes	138	PANK3	ENSG00000120137.6	5	0.00540907	0.075727	14	0.0958943	No	No
Cells-EBV-transformedlymphocytes	138	SLIT3	ENSG00000184347.14	5	0.00125046	0.0250092	20	0.0500555	No	No
Cells-EBV-transformedlymphocytes	138	SPDL1	ENSG00000040275.16	5	0.000174665	0.00279464	16	0.0247866	Yes	No
Cells-EBV-transformedlymphocytes	138	DOCK2	ENSG00000134516.15	5	0.000490504	0.00981008	20	0.0345241	Yes	No
Cells-EBV-transformedlymphocytes	138	FAM196B	ENSG00000204767.3	5	8.90479e-05	0.00151382	17	0.0215733	Yes	No
Cells-EBV-transformedlymphocytes	138	C5orf58	ENSG00000234511.8	5	0.000147458	0.00235933	16	0.024114	Yes	No
Cells-EBV-transformedlymphocytes	138	LCP2	ENSG00000043462.11	5	0.00149395	0.0239032	16	0.0490177	Yes	No
Cells-EBV-transformedlymphocytes	138	CTB-114C7.4	ENSG00000250274.1	5	0.00434763	0.0695621	16	0.0903827	No	No
Cells-EBV-transformedlymphocytes	138	LINC01366	ENSG00000235172.7	5	9.53872e-05	0.0015262	16	0.0215733	Yes	No
Cells-EBV-transformedlymphocytes	138	KCNMB1	ENSG00000145936.8	5	0.000846773	0.0135484	16	0.0384962	Yes	No
Cells-EBV-transformedlymphocytes	138	NPM1	ENSG00000181163.13	5	0.00544914	0.0817371	15	0.101263	No	No
Cells-EBV-transformedlymphocytes	138	FGF18	ENSG00000156427.7	5	0.00284583	0.0426875	15	0.0663217	No	No
Cells-EBV-transformedlymphocytes	138	FBXW11	ENSG00000072803.17	5	0.00138751	0.0208127	15	0.0457959	Yes	No
Cells-EBV-transformedlymphocytes	138	STK10	ENSG00000072786.12	5	0.000848656	0.0127298	15	0.0377181	Yes	No
Cells-EBV-transformedlymphocytes	138	UBTD2	ENSG00000168246.5	5	0.00101292	0.0151938	15	0.0401159	Yes	No
Cells-EBV-transformedlymphocytes	138	SH3PXD2B	ENSG00000174705.12	5	0.000671787	0.0107486	16	0.0356788	Yes	No
Cells-EBV-transformedlymphocytes	138	NEURL1B	ENSG00000214357.8	5	0.000188213	0.00301142	16	0.0252089	Yes	No
Cells-EBV-transformedlymphocytes	138	DUSP1	ENSG00000120129.5	5	0.000472267	0.00755627	16	0.0322807	Yes	No
Cells-EBV-transformedlymphocytes	138	ERGIC1	ENSG00000113719.15	5	2.26812e-05	0.000408261	18	0.0186357	Yes	No
Cells-EBV-transformedlymphocytes	138	RPL26L1	ENSG00000037241.7	5	0.000277622	0.0049972	18	0.0283762	Yes	No
Cells-EBV-transformedlymphocytes	138	ATP6V0E1	ENSG00000113732.8	5	0.00108337	0.0195007	18	0.0445	Yes	No
Cells-EBV-transformedlymphocytes	138	CREBRF	ENSG00000164463.12	5	0.00197947	0.0376099	19	0.0616754	No	No
Cells-EBV-transformedlymphocytes	138	BNIP1	ENSG00000113734.17	5	0.000644792	0.0116063	18	0.0365874	Yes	No
Cells-EBV-transformedlymphocytes	138	NKX2-5	ENSG00000183072.9	5	0.000864206	0.0155557	18	0.0405646	Yes	No
Cells-EBV-transformedlymphocytes	138	STC2	ENSG00000113739.10	5	0.00321117	0.0578011	18	0.0800794	No	No
Cells-EBV-transformedlymphocytes	138	BOD1	ENSG00000145919.10	5	0.00192777	0.0346998	18	0.0589536	No	No
Cells-EBV-transformedlymphocytes	138	LINC01484	ENSG00000253686.1	5	0.000755016	0.0135903	18	0.0385295	Yes	No
Cells-EBV-transformedlymphocytes	138	LINC01485	ENSG00000254211.5	5	0.00360502	0.0684954	19	0.0893654	No	No
Cells-EBV-transformedlymphocytes	138	CPEB4	ENSG00000113742.12	5	3.2863e-05	0.000624396	19	0.0196397	Yes	No
Cells-EBV-transformedlymphocytes	138	HMP19	ENSG00000170091.10	5	0.00445098	0.0934706	21	0.111559	No	No
Cells-EBV-transformedlymphocytes	138	SFXN1	ENSG00000164466.12	5	0.00069283	0.0103925	15	0.0351154	Yes	No
Cells-EBV-transformedlymphocytes	138	HRH2	ENSG00000113749.7	5	0.000565282	0.00847923	15	0.0330965	Yes	No
Cells-EBV-transformedlymphocytes	138	CPLX2	ENSG00000145920.14	5	0.00217692	0.0304769	14	0.0550688	No	No
Cells-EBV-transformedlymphocytes	138	THOC3	ENSG00000051596.9	5	0.00300632	0.0390821	13	0.0630063	No	No
Cells-EBV-transformedlymphocytes	138	FAM153B	ENSG00000182230.11	5	0.00120258	0.014431	12	0.0394736	Yes	No
Cells-EBV-transformedlymphocytes	138	SIMC1	ENSG00000170085.17	5	0.00144522	0.0158974	11	0.0409346	Yes	No
Cells-EBV-transformedlymphocytes	138	KIAA1191	ENSG00000122203.14	5	0.000977908	0.010757	11	0.0356788	Yes	No
Cells-EBV-transformedlymphocytes	138	ARL10	ENSG00000175414.6	5	0.00463461	0.0509807	11	0.0738675	No	No
Cells-EBV-transformedlymphocytes	138	NOP16	ENSG00000048162.20	5	0.00126836	0.0126836	10	0.0377146	Yes	No
Cells-EBV-transformedlymphocytes	138	HIGD2A	ENSG00000146066.2	5	0.00860957	0.0860957	10	0.105181	No	No
Cells-EBV-transformedlymphocytes	138	CLTB	ENSG00000175416.12	5	0.00379043	0.0379043	10	0.0619653	No	No
Cells-EBV-transformedlymphocytes	138	FAF2	ENSG00000113194.12	5	0.000192321	0.00192321	10	0.0229058	Yes	No
Cells-EBV-transformedlymphocytes	138	RNF44	ENSG00000146083.11	5	0.00201745	0.0181571	9	0.0430672	Yes	No
Cells-EBV-transformedlymphocytes	138	GPRIN1	ENSG00000169258.6	5	0.000419039	0.00377135	9	0.0262469	Yes	No
Cells-EBV-transformedlymphocytes	138	SNCB	ENSG00000074317.10	5	0.000322082	0.00289874	9	0.0250904	Yes	No
Cells-EBV-transformedlymphocytes	138	TSPAN17	ENSG00000048140.17	5	0.0105428	0.0948849	9	0.112769	No	No
Cells-EBV-transformedlymphocytes	138	HK3	ENSG00000160883.10	5	0.000958097	0.00862288	9	0.0331178	Yes	No
Cells-EBV-transformedlymphocytes	138	UIMC1	ENSG00000087206.16	5	0.00619417	0.0619417	10	0.0836047	No	No
Cells-EBV-transformedlymphocytes	138	ZNF346	ENSG00000113761.11	5	0.00134027	0.0134027	10	0.0383458	Yes	No
Cells-EBV-transformedlymphocytes	138	FGFR4	ENSG00000160867.14	5	0.000110329	0.00110329	10	0.0207127	Yes	No
Cells-EBV-transformedlymphocytes	138	NSD1	ENSG00000165671.19	5	0.000973714	0.0116846	12	0.0366327	Yes	No
Cells-EBV-transformedlymphocytes	138	RAB24	ENSG00000169228.13	5	0.00145978	0.0160576	11	0.0410869	Yes	No
Cells-EBV-transformedlymphocytes	138	PRELID1	ENSG00000169230.9	5	0.000125728	0.00138301	11	0.02124	Yes	No
Cells-EBV-transformedlymphocytes	138	MXD3	ENSG00000213347.10	5	0.00147752	0.0162527	11	0.0412818	Yes	No
Cells-EBV-transformedlymphocytes	138	LMAN2	ENSG00000169223.14	5	4.41027e-05	0.00048513	11	0.0190129	Yes	No
Cells-EBV-transformedlymphocytes	138	RGS14	ENSG00000169220.17	5	0.00134293	0.0147723	11	0.0397513	Yes	No
Cells-EBV-transformedlymphocytes	138	SLC34A1	ENSG00000131183.10	5	0.00228792	0.0251671	11	0.0502242	No	No
Cells-EBV-transformedlymphocytes	138	F12	ENSG00000131187.9	5	0.0125313	0.137844	11	0.150916	No	No
Cells-EBV-transformedlymphocytes	138	GRK6	ENSG00000198055.10	5	4.16851e-05	0.000458536	11	0.0188998	Yes	No
Cells-EBV-transformedlymphocytes	138	PRR7	ENSG00000131188.11	5	0.0017943	0.0197373	11	0.0447497	Yes	No
Cells-EBV-transformedlymphocytes	138	DBN1	ENSG00000113758.13	5	0.00109401	0.0131281	12	0.0380877	Yes	No
Cells-EBV-transformedlymphocytes	138	PDLIM7	ENSG00000196923.13	5	0.000842458	0.0101095	12	0.034909	Yes	No
Cells-EBV-transformedlymphocytes	138	DOK3	ENSG00000146094.13	5	0.00170873	0.0205048	12	0.0454334	Yes	No
Cells-EBV-transformedlymphocytes	138	DDX41	ENSG00000183258.11	5	0.00333906	0.0400687	12	0.0640356	No	No
Cells-EBV-transformedlymphocytes	138	FAM193B	ENSG00000146067.15	5	0.0075068	0.0900816	12	0.108608	No	No
Cells-EBV-transformedlymphocytes	138	RP11-1277A3.3	ENSG00000272459.1	5	0.00926889	0.111227	12	0.127051	No	No
Cells-EBV-transformedlymphocytes	138	TMED9	ENSG00000184840.11	5	0.000318258	0.00381909	12	0.0263106	Yes	No
Cells-EBV-transformedlymphocytes	138	B4GALT7	ENSG00000027847.13	5	3.3048e-05	0.000396576	12	0.0183769	Yes	No
Cells-EBV-transformedlymphocytes	138	FAM153A	ENSG00000170074.19	5	0.00187497	0.0243746	13	0.0495202	Yes	No
Cells-EBV-transformedlymphocytes	138	FAM153C	ENSG00000204677.10	5	0.00060692	0.0103176	17	0.0350799	Yes	No
Cells-EBV-transformedlymphocytes	138	N4BP3	ENSG00000145911.5	5	0.000118428	0.00201327	17	0.023134	Yes	No
Cells-EBV-transformedlymphocytes	138	RMND5B	ENSG00000145916.18	5	5.30548e-05	0.000901932	17	0.0200256	Yes	No
Cells-EBV-transformedlymphocytes	138	NHP2	ENSG00000145912.8	5	0.000315217	0.00535869	17	0.0290765	Yes	No
Cells-EBV-transformedlymphocytes	138	HNRNPAB	ENSG00000197451.11	5	0.00970263	0.174647	18	0.185233	No	No
Cells-EBV-transformedlymphocytes	138	PHYKPL	ENSG00000175309.14	5	1.23796e-05	0.000222833	18	0.0166347	Yes	No
Cells-EBV-transformedlymphocytes	138	COL23A1	ENSG00000050767.15	5	0.000944716	0.0207838	22	0.0457602	Yes	No
Cells-EBV-transformedlymphocytes	138	CLK4	ENSG00000113240.12	5	0.000680036	0.0142808	21	0.0393256	Yes	No
Cells-EBV-transformedlymphocytes	138	ZNF354A	ENSG00000169131.11	5	0.000279068	0.00586042	21	0.0298292	Yes	No
Cells-EBV-transformedlymphocytes	138	ZNF354B	ENSG00000178338.10	5	0.000186902	0.00392495	21	0.0264565	Yes	No
Cells-EBV-transformedlymphocytes	138	ZFP2	ENSG00000198939.7	5	0.00218389	0.0458616	21	0.0691511	No	No
Cells-EBV-transformedlymphocytes	138	ZNF879	ENSG00000234284.6	5	0.000316846	0.00665376	21	0.0310125	Yes	No
Cells-EBV-transformedlymphocytes	138	ZNF354C	ENSG00000177932.6	5	0.000680083	0.0142818	21	0.0393256	Yes	No
Cells-EBV-transformedlymphocytes	138	RUFY1	ENSG00000176783.14	5	0.00133101	0.0306133	23	0.0551997	No	No
Cells-EBV-transformedlymphocytes	138	HNRNPH1	ENSG00000169045.17	5	0.00286302	0.0658495	23	0.0869506	No	No
Cells-EBV-transformedlymphocytes	138	CBY3	ENSG00000204659.4	5	0.00158193	0.0348026	22	0.0589981	No	No
Cells-EBV-transformedlymphocytes	138	CANX	ENSG00000127022.14	5	0.00583404	0.128349	22	0.142447	No	No
Cells-EBV-transformedlymphocytes	138	MAML1	ENSG00000161021.11	5	0.000312812	0.00719467	23	0.0318264	Yes	No
Cells-EBV-transformedlymphocytes	138	MGAT4B	ENSG00000161013.16	5	0.00314886	0.0692749	22	0.0901354	No	No
Cells-EBV-transformedlymphocytes	138	SQSTM1	ENSG00000161011.19	5	0.000263861	0.00580494	22	0.0297417	Yes	No
Cells-EBV-transformedlymphocytes	138	MRNIP	ENSG00000161010.14	5	0.00185988	0.0390576	21	0.0629981	No	No
Cells-EBV-transformedlymphocytes	138	CTC-241N9.1	ENSG00000245317.2	5	0.000689922	0.0137984	20	0.0387606	Yes	No
Cells-EBV-transformedlymphocytes	138	TBC1D9B	ENSG00000197226.12	5	0.000165652	0.0034787	21	0.0261339	Yes	No
Cells-EBV-transformedlymphocytes	138	RNF130	ENSG00000113269.13	5	1.0024e-05	0.000210503	21	0.0166347	Yes	No
Cells-EBV-transformedlymphocytes	138	MAPK9	ENSG00000050748.17	5	0.00418379	0.079492	19	0.0992485	No	No
Cells-EBV-transformedlymphocytes	138	GFPT2	ENSG00000131459.12	5	0.00179929	0.0323873	18	0.0568199	No	No
Cells-EBV-transformedlymphocytes	138	CTC-573N18.1	ENSG00000250509.1	5	0.000949151	0.0161356	17	0.0411684	Yes	No
Cells-EBV-transformedlymphocytes	138	CNOT6	ENSG00000113300.11	5	0.000585517	0.00936826	16	0.0339874	Yes	No
Cells-EBV-transformedlymphocytes	138	SCGB3A1	ENSG00000161055.3	5	0.00434115	0.0651172	15	0.0863939	No	No
Cells-EBV-transformedlymphocytes	138	FLT4	ENSG00000037280.15	5	0.00223498	0.0335247	15	0.0578251	No	No
Cells-EBV-transformedlymphocytes	138	MGAT1	ENSG00000131446.16	5	0.00121886	0.017064	14	0.0419689	Yes	No
Cells-EBV-transformedlymphocytes	138	LINC00847	ENSG00000245060.6	5	0.00736968	0.103176	14	0.119902	No	No
Cells-EBV-transformedlymphocytes	138	ZFP62	ENSG00000196670.13	5	3.71145e-06	5.19603e-05	14	0.0146811	Yes	No
Cells-EBV-transformedlymphocytes	138	BTNL9	ENSG00000165810.16	5	0.00126405	0.0164326	13	0.0415008	Yes	No
Cells-EBV-transformedlymphocytes	138	OR2V1	ENSG00000185372.2	5	0.000158137	0.00189764	12	0.0228366	Yes	No
Cells-EBV-transformedlymphocytes	138	TRIM7	ENSG00000146054.17	5	0.000127584	0.00140342	11	0.0214176	Yes	No
Cells-EBV-transformedlymphocytes	138	TRIM41	ENSG00000146063.19	5	0.00427382	0.0470121	11	0.0702295	No	No
Cells-EBV-transformedlymphocytes	138	RACK1	ENSG00000204628.11	5	0.00101078	0.0101078	10	0.034909	Yes	No
Cells-EBV-transformedlymphocytes	138	TRIM52	ENSG00000183718.5	5	0.00247134	0.0247134	10	0.0498391	Yes	No
Cells-EBV-transformedlymphocytes	138	AC138035.2	ENSG00000238035.8	5	0.00519232	0.0519232	10	0.0747181	No	No
Cells-EBV-transformedlymphocytes	138	RP3-416J7.4	ENSG00000263667.1	6	0.00186746	0.0168072	9	0.0417753	Yes	No
Cells-EBV-transformedlymphocytes	138	RP3-416J7.5	ENSG00000205653.1	6	0.000269939	0.00242945	9	0.0242605	Yes	No
Cells-EBV-transformedlymphocytes	138	DUSP22	ENSG00000112679.14	6	0.00321384	0.0353523	11	0.059494	No	No
Cells-EBV-transformedlymphocytes	138	IRF4	ENSG00000137265.14	6	0.00517826	0.0569609	11	0.0793501	No	No
Cells-EBV-transformedlymphocytes	138	EXOC2	ENSG00000112685.13	6	0.00351479	0.049207	14	0.0722614	No	No
Cells-EBV-transformedlymphocytes	138	HUS1B	ENSG00000188996.4	6	0.000883254	0.0123656	14	0.037398	Yes	No
Cells-EBV-transformedlymphocytes	138	RP11-532F6.3	ENSG00000272463.1	6	0.000142077	0.00213115	15	0.0235829	Yes	No
Cells-EBV-transformedlymphocytes	138	FOXC1	ENSG00000054598.6	6	8.94769e-05	0.00161058	18	0.0218736	Yes	No
Cells-EBV-transformedlymphocytes	138	GMDS	ENSG00000112699.10	6	0.00226457	0.052085	23	0.0748548	No	No
Cells-EBV-transformedlymphocytes	138	GMDS-AS1	ENSG00000250903.8	6	0.00118563	0.0237126	20	0.0488126	Yes	No
Cells-EBV-transformedlymphocytes	138	RP1-136B1.1	ENSG00000272465.1	6	0.00268771	0.0483788	18	0.0714742	No	No
Cells-EBV-transformedlymphocytes	138	MYLK4	ENSG00000145949.9	6	0.00487098	0.0876776	18	0.106511	No	No
Cells-EBV-transformedlymphocytes	138	WRNIP1	ENSG00000124535.15	6	6.00886e-05	0.00102151	17	0.0205426	Yes	No
Cells-EBV-transformedlymphocytes	138	SERPINB1	ENSG00000021355.12	6	0.000435256	0.00739936	17	0.0321406	Yes	No
Cells-EBV-transformedlymphocytes	138	SERPINB9P1	ENSG00000230438.6	6	0.001515	0.0272701	18	0.05203	No	No
Cells-EBV-transformedlymphocytes	138	SERPINB9	ENSG00000170542.5	6	0.00543796	0.0978833	18	0.115435	No	No
Cells-EBV-transformedlymphocytes	138	SERPINB6	ENSG00000124570.17	6	0.00634222	0.11416	18	0.129615	No	No
Cells-EBV-transformedlymphocytes	138	LINC01011	ENSG00000244041.7	6	0.00122675	0.0220815	18	0.0470902	Yes	No
Cells-EBV-transformedlymphocytes	138	NQO2	ENSG00000124588.19	6	0.00718863	0.129395	18	0.143432	No	No
Cells-EBV-transformedlymphocytes	138	RIPK1	ENSG00000137275.13	6	0.0101169	0.182104	18	0.192097	No	No
Cells-EBV-transformedlymphocytes	138	BPHL	ENSG00000137274.12	6	0.00378623	0.0719384	19	0.0926034	No	No
Cells-EBV-transformedlymphocytes	138	TUBB2A	ENSG00000137267.5	6	1.33904e-05	0.000254417	19	0.0170735	Yes	No
Cells-EBV-transformedlymphocytes	138	TUBB2B	ENSG00000137285.9	6	0.000378476	0.00719105	19	0.0318264	Yes	No
Cells-EBV-transformedlymphocytes	138	PSMG4	ENSG00000180822.11	6	0.00115866	0.0231731	20	0.0482729	Yes	No
Cells-EBV-transformedlymphocytes	138	SLC22A23	ENSG00000137266.14	6	0.00437434	0.0962356	22	0.113986	No	No
Cells-EBV-transformedlymphocytes	138	PXDC1	ENSG00000168994.13	6	0.00078194	0.0156388	20	0.0406634	Yes	No
Cells-EBV-transformedlymphocytes	138	FAM50B	ENSG00000145945.5	6	0.00213305	0.040528	19	0.0644198	No	No
Cells-EBV-transformedlymphocytes	138	RP3-406P24.4	ENSG00000272248.1	6	3.81876e-05	0.000725565	19	0.0196397	Yes	No
Cells-EBV-transformedlymphocytes	138	PRPF4B	ENSG00000112739.16	6	0.00167	0.03173	19	0.0561932	No	No
Cells-EBV-transformedlymphocytes	138	FAM217A	ENSG00000145975.14	6	0.000893324	0.0169731	19	0.0419516	Yes	No
Cells-EBV-transformedlymphocytes	138	C6orf201	ENSG00000185689.15	6	0.00138277	0.0262725	19	0.0512118	No	No
Cells-EBV-transformedlymphocytes	138	ECI2	ENSG00000198721.12	6	0.005369	0.102011	19	0.118926	No	No
Cells-EBV-transformedlymphocytes	138	RP3-400B16.1	ENSG00000234817.2	6	0.000637129	0.0127426	20	0.0377209	Yes	No
Cells-EBV-transformedlymphocytes	138	CDYL	ENSG00000153046.17	6	0.00257595	0.056671	22	0.0791096	No	No
Cells-EBV-transformedlymphocytes	138	RPP40	ENSG00000124787.13	6	0.0015354	0.0291726	19	0.053915	No	No
Cells-EBV-transformedlymphocytes	138	RP11-428J1.5	ENSG00000272142.1	6	0.00162865	0.0309444	19	0.0554853	No	No
Cells-EBV-transformedlymphocytes	138	RP11-428J1.4	ENSG00000271978.1	6	0.00523919	0.0995446	19	0.116925	No	No
Cells-EBV-transformedlymphocytes	138	PPP1R3G	ENSG00000219607.3	6	0.00249517	0.0474082	19	0.0706518	No	No
Cells-EBV-transformedlymphocytes	138	LYRM4	ENSG00000214113.10	6	0.000998439	0.0219657	22	0.0469975	Yes	No
Cells-EBV-transformedlymphocytes	138	FARS2	ENSG00000145982.11	6	0.000353631	0.00848714	24	0.0330965	Yes	No
Cells-EBV-transformedlymphocytes	138	NRN1	ENSG00000124785.8	6	7.58526e-05	0.00151705	20	0.0215733	Yes	No
Cells-EBV-transformedlymphocytes	138	F13A1	ENSG00000124491.15	6	3.0145e-05	0.000633045	21	0.0196397	Yes	No
Cells-EBV-transformedlymphocytes	138	LY86	ENSG00000112799.8	6	0.000103067	0.0021644	21	0.0235829	Yes	No
Cells-EBV-transformedlymphocytes	138	RP1-80N2.3	ENSG00000261211.1	6	0.00144798	0.0289595	20	0.0537545	No	No
Cells-EBV-transformedlymphocytes	138	RREB1	ENSG00000124782.19	6	0.00603428	0.132754	22	0.146413	No	No
Cells-EBV-transformedlymphocytes	138	SSR1	ENSG00000124783.12	6	0.00086196	0.0172392	20	0.0421437	Yes	No
Cells-EBV-transformedlymphocytes	138	RIOK1	ENSG00000124784.8	6	0.00242727	0.0485455	20	0.0716213	No	No
Cells-EBV-transformedlymphocytes	138	DSP	ENSG00000096696.13	6	0.000577404	0.0127029	22	0.0377146	Yes	No
Cells-EBV-transformedlymphocytes	138	SNRNP48	ENSG00000168566.12	6	8.94142e-05	0.0018777	21	0.0227829	Yes	No
Cells-EBV-transformedlymphocytes	138	BMP6	ENSG00000153162.8	6	0.000638003	0.0140361	22	0.0390094	Yes	No
Cells-EBV-transformedlymphocytes	138	TXNDC5	ENSG00000239264.8	6	8.69343e-08	1.73869e-06	20	0.00514054	Yes	Yes
Cells-EBV-transformedlymphocytes	138	BLOC1S5	ENSG00000188428.19	6	0.00360825	0.0721649	20	0.0927843	No	No
Cells-EBV-transformedlymphocytes	138	EEF1E1	ENSG00000124802.11	6	0.00127429	0.0254857	20	0.050553	No	No
Cells-EBV-transformedlymphocytes	138	SLC35B3	ENSG00000124786.9	6	0.000865727	0.0164488	19	0.0415084	Yes	No
Cells-EBV-transformedlymphocytes	138	RP11-314C16.1	ENSG00000230939.1	6	0.00449203	0.0763645	17	0.0964222	No	No
Cells-EBV-transformedlymphocytes	138	OFCC1	ENSG00000181355.20	6	0.000146495	0.0029299	20	0.0251042	Yes	No
Cells-EBV-transformedlymphocytes	138	TFAP2A	ENSG00000137203.10	6	0.0044675	0.0759475	17	0.0960592	No	No
Cells-EBV-transformedlymphocytes	138	GCNT2	ENSG00000111846.16	6	0.000509242	0.00916636	18	0.0337078	Yes	No
Cells-EBV-transformedlymphocytes	138	C6orf52	ENSG00000137434.11	6	0.00534858	0.0909259	17	0.109357	No	No
Cells-EBV-transformedlymphocytes	138	PAK1IP1	ENSG00000111845.4	6	0.000565535	0.00961409	17	0.0343019	Yes	No
Cells-EBV-transformedlymphocytes	138	TMEM14C	ENSG00000111843.13	6	0.000657753	0.0111818	17	0.0361039	Yes	No
Cells-EBV-transformedlymphocytes	138	RP11-421M1.8	ENSG00000272097.1	6	0.000150437	0.00255743	17	0.0244048	Yes	No
Cells-EBV-transformedlymphocytes	138	TMEM14B	ENSG00000137210.13	6	0.00134457	0.0242023	18	0.049331	Yes	No
Cells-EBV-transformedlymphocytes	138	MAK	ENSG00000111837.11	6	0.00942797	0.169703	18	0.180581	No	No
Cells-EBV-transformedlymphocytes	138	SYCP2L	ENSG00000153157.12	6	0.00028375	0.0051075	18	0.0285505	Yes	No
Cells-EBV-transformedlymphocytes	138	ELOVL2	ENSG00000197977.3	6	0.000136936	0.0023279	17	0.02409	Yes	No
Cells-EBV-transformedlymphocytes	138	SMIM13	ENSG00000224531.5	6	0.00159809	0.0271676	17	0.0519722	No	No
Cells-EBV-transformedlymphocytes	138	NEDD9	ENSG00000111859.16	6	0.00154736	0.0278524	18	0.0525862	No	No
Cells-EBV-transformedlymphocytes	138	TMEM170B	ENSG00000205269.5	6	0.00157743	0.0252388	16	0.0502842	No	No
Cells-EBV-transformedlymphocytes	138	ADTRP	ENSG00000111863.12	6	0.00162595	0.0276412	17	0.0524318	No	No
Cells-EBV-transformedlymphocytes	138	RP3-413H6.2	ENSG00000234427.1	6	0.000216944	0.00347111	16	0.0261339	Yes	No
Cells-EBV-transformedlymphocytes	138	RP11-456H18.2	ENSG00000229896.2	6	0.000374227	0.00598763	16	0.0299714	Yes	No
Cells-EBV-transformedlymphocytes	138	HIVEP1	ENSG00000095951.16	6	0.00180965	0.030764	17	0.0553441	No	No
Cells-EBV-transformedlymphocytes	138	EDN1	ENSG00000078401.6	6	1.17519e-05	0.000176278	15	0.0165549	Yes	No
Cells-EBV-transformedlymphocytes	138	PHACTR1	ENSG00000112137.17	6	2.19563e-05	0.000417169	19	0.0186357	Yes	No
Cells-EBV-transformedlymphocytes	138	TBC1D7	ENSG00000145979.17	6	0.00177959	0.0266938	15	0.0515346	No	No
Cells-EBV-transformedlymphocytes	138	GFOD1	ENSG00000145990.10	6	0.000161877	0.00242816	15	0.0242605	Yes	No
Cells-EBV-transformedlymphocytes	138	SIRT5	ENSG00000124523.15	6	0.000560659	0.00784923	14	0.0325639	Yes	No
Cells-EBV-transformedlymphocytes	138	NOL7	ENSG00000225921.6	6	0.00104865	0.0146811	14	0.0397013	Yes	No
Cells-EBV-transformedlymphocytes	138	RANBP9	ENSG00000010017.12	6	0.00628705	0.0943057	15	0.112279	No	No
Cells-EBV-transformedlymphocytes	138	MCUR1	ENSG00000050393.11	6	0.00119652	0.0167512	14	0.0416914	Yes	No
Cells-EBV-transformedlymphocytes	138	CD83	ENSG00000112149.9	6	0.00113981	0.0159574	14	0.0410043	Yes	No
Cells-EBV-transformedlymphocytes	138	RP11-560J1.2	ENSG00000271888.1	6	0.000890051	0.0124607	14	0.0375105	Yes	No
Cells-EBV-transformedlymphocytes	138	JARID2	ENSG00000008083.13	6	0.000125183	0.00200294	16	0.023134	Yes	No
Cells-EBV-transformedlymphocytes	138	DTNBP1	ENSG00000047579.19	6	0.00370415	0.0555623	15	0.078089	No	No
Cells-EBV-transformedlymphocytes	138	MYLIP	ENSG00000007944.14	6	0.00319861	0.0479791	15	0.0711687	No	No
Cells-EBV-transformedlymphocytes	138	GMPR	ENSG00000137198.9	6	0.00166996	0.0250494	15	0.0501049	No	No
Cells-EBV-transformedlymphocytes	138	ATXN1	ENSG00000124788.17	6	0.00218589	0.0393461	18	0.063312	No	No
Cells-EBV-transformedlymphocytes	138	RP1-151F17.2	ENSG00000272341.1	6	0.0107788	0.161682	15	0.173001	No	No
Cells-EBV-transformedlymphocytes	138	RBM24	ENSG00000112183.14	6	0.0002574	0.0036036	14	0.0261912	Yes	No
Cells-EBV-transformedlymphocytes	138	CAP2	ENSG00000112186.11	6	0.000149368	0.00253926	17	0.0243631	Yes	No
Cells-EBV-transformedlymphocytes	138	FAM8A1	ENSG00000137414.5	6	0.00409844	0.0655751	16	0.0867507	No	No
Cells-EBV-transformedlymphocytes	138	NUP153	ENSG00000124789.11	6	4.44062e-05	0.000754905	17	0.0196397	Yes	No
Cells-EBV-transformedlymphocytes	138	KIF13A	ENSG00000137177.19	6	0.00118342	0.0213016	18	0.0462734	Yes	No
Cells-EBV-transformedlymphocytes	138	NHLRC1	ENSG00000187566.5	6	0.00602008	0.0963213	16	0.114058	No	No
Cells-EBV-transformedlymphocytes	138	TPMT	ENSG00000137364.4	6	0.0012967	0.0207472	16	0.0457326	Yes	No
Cells-EBV-transformedlymphocytes	138	KDM1B	ENSG00000165097.13	6	0.00399203	0.0638724	16	0.0852646	No	No
Cells-EBV-transformedlymphocytes	138	DEK	ENSG00000124795.14	6	4.0872e-06	6.53952e-05	16	0.0146811	Yes	No
Cells-EBV-transformedlymphocytes	138	RNF144B	ENSG00000137393.9	6	0.00429418	0.0730011	17	0.0935247	No	No
Cells-EBV-transformedlymphocytes	138	ID4	ENSG00000172201.11	6	0.00144408	0.0231053	16	0.0481916	Yes	No
Cells-EBV-transformedlymphocytes	138	MBOAT1	ENSG00000172197.10	6	0.000254635	0.00432879	17	0.0273991	Yes	No
Cells-EBV-transformedlymphocytes	138	E2F3	ENSG00000112242.14	6	0.00161131	0.0290036	18	0.0537972	No	No
Cells-EBV-transformedlymphocytes	138	CDKAL1	ENSG00000145996.11	6	0.000165577	0.00364269	22	0.0261935	Yes	No
Cells-EBV-transformedlymphocytes	138	SOX4	ENSG00000124766.6	6	0.000829839	0.0141073	17	0.0390882	Yes	No
Cells-EBV-transformedlymphocytes	138	PRL	ENSG00000172179.11	6	0.000998159	0.0179669	18	0.0428736	Yes	No
Cells-EBV-transformedlymphocytes	138	DCDC2	ENSG00000146038.11	6	0.00167789	0.0352358	21	0.0593904	No	No
Cells-EBV-transformedlymphocytes	138	MRS2	ENSG00000124532.14	6	0.000254845	0.0050969	20	0.0285264	Yes	No
Cells-EBV-transformedlymphocytes	138	GPLD1	ENSG00000112293.14	6	0.00861032	0.180817	21	0.190894	No	No
Cells-EBV-transformedlymphocytes	138	ALDH5A1	ENSG00000112294.12	6	0.00483321	0.101497	21	0.118497	No	No
Cells-EBV-transformedlymphocytes	138	TDP2	ENSG00000111802.13	6	0.000233564	0.00467127	20	0.027906	Yes	No
Cells-EBV-transformedlymphocytes	138	ACOT13	ENSG00000112304.10	6	0.000366322	0.00769277	21	0.0324123	Yes	No
Cells-EBV-transformedlymphocytes	138	C6orf62	ENSG00000112308.12	6	0.00518862	0.103772	20	0.120388	No	No
Cells-EBV-transformedlymphocytes	138	GMNN	ENSG00000112312.9	6	0.000535146	0.0107029	20	0.0356021	Yes	No
Cells-EBV-transformedlymphocytes	138	C6orf229	ENSG00000260286.3	6	0.012235	0.232465	19	0.23992	No	No
Cells-EBV-transformedlymphocytes	138	FAM65B	ENSG00000111913.17	6	0.000421992	0.00843984	20	0.0330528	Yes	No
Cells-EBV-transformedlymphocytes	138	RP11-367G6.3	ENSG00000272053.1	6	0.000188593	0.00358327	19	0.0261912	Yes	No
Cells-EBV-transformedlymphocytes	138	CARMIL1	ENSG00000079691.17	6	0.013271	0.278692	21	0.284564	No	No
Cells-EBV-transformedlymphocytes	138	TRIM38	ENSG00000112343.10	6	0.00142749	0.0242673	17	0.0493952	Yes	No
Cells-EBV-transformedlymphocytes	138	U91328.19	ENSG00000272462.2	6	0.000207198	0.00352236	17	0.0261527	Yes	No
Cells-EBV-transformedlymphocytes	138	U91328.22	ENSG00000272810.1	6	0.000717829	0.0122031	17	0.037283	Yes	No
Cells-EBV-transformedlymphocytes	138	HIST1H3A	ENSG00000275714.1	6	0.00144527	0.0245696	17	0.0496607	Yes	No
Cells-EBV-transformedlymphocytes	138	HIST1H4A	ENSG00000278637.1	6	0.00750536	0.127591	17	0.141772	No	No
Cells-EBV-transformedlymphocytes	138	HIST1H4B	ENSG00000278705.1	6	0.00202064	0.0323303	16	0.0567814	No	No
Cells-EBV-transformedlymphocytes	138	HIST1H3B	ENSG00000274267.1	6	0.00996157	0.159385	16	0.170837	No	No
Cells-EBV-transformedlymphocytes	138	HIST1H2AB	ENSG00000278463.1	6	0.000716788	0.0114686	16	0.0364742	Yes	No
Cells-EBV-transformedlymphocytes	138	HIST1H2BB	ENSG00000276410.3	6	0.00401213	0.0641941	16	0.0855322	No	No
Cells-EBV-transformedlymphocytes	138	HIST1H3C	ENSG00000278272.1	6	0.00049114	0.00785824	16	0.0325639	Yes	No
Cells-EBV-transformedlymphocytes	138	HIST1H1C	ENSG00000187837.3	6	0.00160321	0.0256514	16	0.0507	No	No
Cells-EBV-transformedlymphocytes	138	HFE	ENSG00000010704.18	6	0.000782175	0.0125148	16	0.0375607	Yes	No
Cells-EBV-transformedlymphocytes	138	HIST1H4C	ENSG00000197061.4	6	0.000487926	0.00780682	16	0.0325505	Yes	No
Cells-EBV-transformedlymphocytes	138	HIST1H2BC	ENSG00000180596.7	6	0.000733868	0.0117419	16	0.0367183	Yes	No
Cells-EBV-transformedlymphocytes	138	HIST1H2AC	ENSG00000180573.9	6	0.00289417	0.0463068	16	0.0695689	No	No
Cells-EBV-transformedlymphocytes	138	HIST1H1E	ENSG00000168298.6	6	4.99808e-05	0.000749712	15	0.0196397	Yes	No
Cells-EBV-transformedlymphocytes	138	HIST1H2BD	ENSG00000158373.8	6	0.000918373	0.014694	16	0.0397013	Yes	No
Cells-EBV-transformedlymphocytes	138	HIST1H2BE	ENSG00000274290.2	6	0.0117266	0.175899	15	0.186348	No	No
Cells-EBV-transformedlymphocytes	138	HIST1H4D	ENSG00000277157.1	6	0.005028	0.07542	15	0.0956249	No	No
Cells-EBV-transformedlymphocytes	138	HIST1H3D	ENSG00000197409.7	6	0.000721155	0.0108173	15	0.0357322	Yes	No
Cells-EBV-transformedlymphocytes	138	HIST1H2AD	ENSG00000196866.2	6	0.00669244	0.100387	15	0.117573	No	No
Cells-EBV-transformedlymphocytes	138	HIST1H2BF	ENSG00000277224.2	6	0.00453051	0.0679577	15	0.0888465	No	No
Cells-EBV-transformedlymphocytes	138	HIST1H4E	ENSG00000276966.2	6	0.00356107	0.0534161	15	0.0761219	No	No
Cells-EBV-transformedlymphocytes	138	HIST1H2BG	ENSG00000273802.2	6	0.0114318	0.171477	15	0.182222	No	No
Cells-EBV-transformedlymphocytes	138	HIST1H2AE	ENSG00000277075.2	6	0.000911243	0.0136686	15	0.038611	Yes	No
Cells-EBV-transformedlymphocytes	138	HIST1H3E	ENSG00000274750.2	6	6.04306e-06	9.06459e-05	15	0.0146811	Yes	No
Cells-EBV-transformedlymphocytes	138	HIST1H1D	ENSG00000124575.6	6	0.00678471	0.101771	15	0.118704	No	No
Cells-EBV-transformedlymphocytes	138	HIST1H3F	ENSG00000277775.1	6	0.00217957	0.0326936	15	0.0570967	No	No
Cells-EBV-transformedlymphocytes	138	HIST1H2BH	ENSG00000275713.2	6	0.00427736	0.0641604	15	0.0855014	No	No
Cells-EBV-transformedlymphocytes	138	HIST1H3G	ENSG00000273983.1	6	0.0120055	0.180082	15	0.190274	No	No
Cells-EBV-transformedlymphocytes	138	HIST1H2BI	ENSG00000278588.1	6	0.000445963	0.00668944	15	0.031103	Yes	No
Cells-EBV-transformedlymphocytes	138	HIST1H4H	ENSG00000158406.4	6	0.00452205	0.0678307	15	0.0887431	No	No
Cells-EBV-transformedlymphocytes	138	BTN3A2	ENSG00000186470.13	6	0.000585215	0.00819301	14	0.0328248	Yes	No
Cells-EBV-transformedlymphocytes	138	BTN2A2	ENSG00000124508.16	6	5.20627e-05	0.00078094	15	0.0196397	Yes	No
Cells-EBV-transformedlymphocytes	138	BTN3A1	ENSG00000026950.16	6	0.00167192	0.0234069	14	0.0484868	Yes	No
Cells-EBV-transformedlymphocytes	138	BTN3A3	ENSG00000111801.15	6	0.000315851	0.00442192	14	0.0275156	Yes	No
Cells-EBV-transformedlymphocytes	138	BTN2A1	ENSG00000112763.15	6	0.00625279	0.087539	14	0.106414	No	No
Cells-EBV-transformedlymphocytes	138	BTN1A1	ENSG00000124557.12	6	0.000636112	0.00890557	14	0.0333902	Yes	No
Cells-EBV-transformedlymphocytes	138	HCG11	ENSG00000228223.2	6	0.00578117	0.0809364	14	0.100517	No	No
Cells-EBV-transformedlymphocytes	138	CTA-14H9.5	ENSG00000261353.1	6	0.000946308	0.0132483	14	0.038216	Yes	No
Cells-EBV-transformedlymphocytes	138	HMGN4	ENSG00000182952.4	6	0.00232388	0.0325344	14	0.0569119	No	No
Cells-EBV-transformedlymphocytes	138	ABT1	ENSG00000146109.4	6	0.0265698	0.345407	13	0.349641	No	No
Cells-EBV-transformedlymphocytes	138	RP11-457M11.7	ENSG00000275846.1	6	0.0127869	0.16623	13	0.177305	No	No
Cells-EBV-transformedlymphocytes	138	ZNF322	ENSG00000181315.10	6	0.00159688	0.0207594	13	0.0457345	Yes	No
Cells-EBV-transformedlymphocytes	138	LINC00240	ENSG00000224843.6	6	0.0342096	0.376305	11	0.379849	No	No
Cells-EBV-transformedlymphocytes	138	RP1-86C11.7	ENSG00000272468.1	6	0.00585808	0.0585808	10	0.0807975	No	No
Cells-EBV-transformedlymphocytes	138	HIST1H2BJ	ENSG00000124635.8	6	0.00624288	0.0624288	10	0.0840379	No	No
Cells-EBV-transformedlymphocytes	138	HIST1H2AG	ENSG00000196787.3	6	0.0263288	0.263288	10	0.269465	No	No
Cells-EBV-transformedlymphocytes	138	HIST1H4I	ENSG00000276180.1	6	0.00969332	0.0969332	10	0.114564	No	No
Cells-EBV-transformedlymphocytes	138	HIST1H2BK	ENSG00000197903.7	6	0.00927478	0.0927478	10	0.110955	No	No
Cells-EBV-transformedlymphocytes	138	HIST1H2AH	ENSG00000274997.1	6	0.00189243	0.0189243	10	0.0439537	Yes	No
Cells-EBV-transformedlymphocytes	138	PRSS16	ENSG00000112812.15	6	0.0401227	0.401227	10	0.404249	No	No
Cells-EBV-transformedlymphocytes	138	ZNF391	ENSG00000124613.8	6	0.0045457	0.045457	10	0.0687761	No	No
Cells-EBV-transformedlymphocytes	138	RP1-153G14.4	ENSG00000271755.1	6	0.00180268	0.0180268	10	0.0429579	Yes	No
Cells-EBV-transformedlymphocytes	138	ZNF184	ENSG00000096654.15	6	0.00917602	0.0917602	10	0.110163	No	No
Cells-EBV-transformedlymphocytes	138	LINC01012	ENSG00000281706.2	6	0.00142665	0.0128398	9	0.0378278	Yes	No
Cells-EBV-transformedlymphocytes	138	HIST1H2BL	ENSG00000185130.5	6	0.00791551	0.0791551	10	0.0989653	No	No
Cells-EBV-transformedlymphocytes	138	HIST1H2AI	ENSG00000196747.4	6	0.0131442	0.131442	10	0.14528	No	No
Cells-EBV-transformedlymphocytes	138	HIST1H3H	ENSG00000278828.1	6	0.00639388	0.0639388	10	0.0853115	No	No
Cells-EBV-transformedlymphocytes	138	HIST1H2AJ	ENSG00000276368.1	6	0.00141599	0.0141599	10	0.039168	Yes	No
Cells-EBV-transformedlymphocytes	138	HIST1H2BM	ENSG00000273703.1	6	0.00452277	0.0452277	10	0.0685664	No	No
Cells-EBV-transformedlymphocytes	138	HIST1H4J	ENSG00000197238.4	6	0.00230426	0.0230426	10	0.0481186	Yes	No
Cells-EBV-transformedlymphocytes	138	HIST1H4K	ENSG00000273542.1	6	0.000684917	0.00684917	10	0.0313786	Yes	No
Cells-EBV-transformedlymphocytes	138	HIST1H2BN	ENSG00000233822.4	6	0.00103799	0.0103799	10	0.0351154	Yes	No
Cells-EBV-transformedlymphocytes	138	HIST1H2AL	ENSG00000276903.1	6	0.00968573	0.0968573	10	0.1145	No	No
Cells-EBV-transformedlymphocytes	138	HIST1H1B	ENSG00000184357.4	6	0.00353453	0.0353453	10	0.059494	No	No
Cells-EBV-transformedlymphocytes	138	HIST1H3I	ENSG00000275379.1	6	0.0108225	0.108225	10	0.124351	No	No
Cells-EBV-transformedlymphocytes	138	HIST1H3J	ENSG00000197153.4	6	0.0264653	0.264653	10	0.27081	No	No
Cells-EBV-transformedlymphocytes	138	HIST1H2BO	ENSG00000274641.1	6	0.000718329	0.00718329	10	0.0318109	Yes	No
Cells-EBV-transformedlymphocytes	138	OR2B6	ENSG00000124657.1	6	0.000867493	0.00867493	10	0.0331993	Yes	No
Cells-EBV-transformedlymphocytes	138	ZNF165	ENSG00000197279.3	6	0.00197309	0.0197309	10	0.0447414	Yes	No
Cells-EBV-transformedlymphocytes	138	ZSCAN16	ENSG00000196812.4	6	0.00051693	0.0051693	10	0.0286339	Yes	No
Cells-EBV-transformedlymphocytes	138	RP1-265C24.8	ENSG00000261839.1	6	0.00588778	0.0588778	10	0.0810577	No	No
Cells-EBV-transformedlymphocytes	138	ZKSCAN8	ENSG00000198315.10	6	0.00376188	0.0376188	10	0.0616754	No	No
Cells-EBV-transformedlymphocytes	138	ZSCAN9	ENSG00000137185.11	6	0.0108149	0.118964	11	0.134026	No	No
Cells-EBV-transformedlymphocytes	138	ZKSCAN4	ENSG00000187626.8	6	0.00136547	0.0150202	11	0.0399948	Yes	No
Cells-EBV-transformedlymphocytes	138	NKAPL	ENSG00000189134.3	6	0.0142061	0.156268	11	0.167896	No	No
Cells-EBV-transformedlymphocytes	138	ZSCAN26	ENSG00000197062.11	6	0.00377668	0.0415435	11	0.0653222	No	No
Cells-EBV-transformedlymphocytes	138	PGBD1	ENSG00000137338.5	6	0.00641299	0.0705429	11	0.0913519	No	No
Cells-EBV-transformedlymphocytes	138	ZSCAN31	ENSG00000235109.7	6	0.00461613	0.0507774	11	0.0736784	No	No
Cells-EBV-transformedlymphocytes	138	ZKSCAN3	ENSG00000189298.13	6	0.0079048	0.0869528	11	0.105916	No	No
Cells-EBV-transformedlymphocytes	138	ZSCAN12	ENSG00000158691.14	6	0.00606958	0.0667654	11	0.0877519	No	No
Cells-EBV-transformedlymphocytes	138	ZSCAN23	ENSG00000187987.9	6	0.00819463	0.0901409	11	0.108647	No	No
Cells-EBV-transformedlymphocytes	138	ZBED9	ENSG00000232040.2	6	0.0048742	0.0536162	11	0.0763269	No	No
Cells-EBV-transformedlymphocytes	138	TRIM27	ENSG00000204713.10	6	0.00177967	0.0338136	19	0.0581057	No	No
Cells-EBV-transformedlymphocytes	138	LINC01556	ENSG00000204709.4	6	0.00207719	0.0415437	20	0.0653222	No	No
Cells-EBV-transformedlymphocytes	138	ZNF311	ENSG00000197935.6	6	0.0558944	1	23	1	No	No
Cells-EBV-transformedlymphocytes	138	UBD	ENSG00000213886.3	6	0.00388934	0.108901	28	0.124951	No	No
Cells-EBV-transformedlymphocytes	138	GABBR1	ENSG00000204681.10	6	0.00483479	0.135374	28	0.148715	No	No
Cells-EBV-transformedlymphocytes	138	MOG	ENSG00000204655.11	6	0.000356861	0.00999209	28	0.0347223	Yes	No
Cells-EBV-transformedlymphocytes	138	ZFP57	ENSG00000204644.9	6	0.00598241	0.167507	28	0.178503	No	No
Cells-EBV-transformedlymphocytes	138	HLA-F	ENSG00000204642.13	6	0.00099669	0.0279073	28	0.0526405	No	No
Cells-EBV-transformedlymphocytes	138	XXbac-BPG170G13.32	ENSG00000272236.1	6	0.000272212	0.00762194	28	0.0322939	Yes	No
Cells-EBV-transformedlymphocytes	138	HLA-G	ENSG00000204632.11	6	0.000255769	0.00741729	29	0.0321775	Yes	No
Cells-EBV-transformedlymphocytes	138	HCP5B	ENSG00000281831.1	6	0.00448563	0.130083	29	0.144056	No	No
Cells-EBV-transformedlymphocytes	138	HLA-A	ENSG00000206503.12	6	0.00143715	0.0416774	29	0.065418	No	No
Cells-EBV-transformedlymphocytes	138	ZNRD1	ENSG00000066379.14	6	0.00355435	0.113739	32	0.129304	No	No
Cells-EBV-transformedlymphocytes	138	PPP1R11	ENSG00000204619.7	6	0.00704577	0.225465	32	0.233276	No	No
Cells-EBV-transformedlymphocytes	138	RNF39	ENSG00000204618.8	6	8.96126e-05	0.0028676	32	0.024954	Yes	No
Cells-EBV-transformedlymphocytes	138	TRIM31	ENSG00000204616.10	6	0.00451299	0.148929	33	0.161187	No	No
Cells-EBV-transformedlymphocytes	138	TRIM26	ENSG00000234127.8	6	0.0112085	0.403506	36	0.406444	No	No
Cells-EBV-transformedlymphocytes	138	TRIM39	ENSG00000204599.14	6	0.00149318	0.0657	44	0.0868382	No	No
Cells-EBV-transformedlymphocytes	138	RPP21	ENSG00000241370.5	6	0.00271343	0.122104	45	0.136821	No	No
Cells-EBV-transformedlymphocytes	138	HLA-E	ENSG00000204592.8	6	0.000863966	0.0440623	51	0.0675582	No	No
Cells-EBV-transformedlymphocytes	138	GNL1	ENSG00000204590.12	6	0.00268873	0.139814	52	0.152722	No	No
Cells-EBV-transformedlymphocytes	138	PRR3	ENSG00000204576.11	6	8.16783e-05	0.00424727	52	0.0272895	Yes	No
Cells-EBV-transformedlymphocytes	138	ABCF1	ENSG00000204574.12	6	0.00149473	0.0777259	52	0.0976157	No	No
Cells-EBV-transformedlymphocytes	138	PPP1R10	ENSG00000204569.9	6	4.61349e-05	0.00239901	52	0.0242479	Yes	No
Cells-EBV-transformedlymphocytes	138	MRPS18B	ENSG00000204568.11	6	0.0399763	1	52	1	No	No
Cells-EBV-transformedlymphocytes	138	ATAT1	ENSG00000137343.17	6	0.0010429	0.0542309	52	0.0768849	No	No
Cells-EBV-transformedlymphocytes	138	C6orf136	ENSG00000204564.11	6	0.000855793	0.0445013	52	0.0679059	No	No
Cells-EBV-transformedlymphocytes	138	DHX16	ENSG00000204560.9	6	0.000558781	0.0290566	52	0.0538297	No	No
Cells-EBV-transformedlymphocytes	138	PPP1R18	ENSG00000146112.11	6	0.00284977	0.148188	52	0.160547	No	No
Cells-EBV-transformedlymphocytes	138	NRM	ENSG00000137404.14	6	0.00211015	0.109728	52	0.125658	No	No
Cells-EBV-transformedlymphocytes	138	MDC1	ENSG00000137337.14	6	0.00120817	0.0616166	51	0.0833407	No	No
Cells-EBV-transformedlymphocytes	138	TUBB	ENSG00000196230.12	6	0.0021384	0.10692	50	0.123114	No	No
Cells-EBV-transformedlymphocytes	138	FLOT1	ENSG00000137312.14	6	0.000480963	0.0240482	50	0.0491693	Yes	No
Cells-EBV-transformedlymphocytes	138	IER3	ENSG00000137331.11	6	0.000368092	0.0184046	50	0.0433619	Yes	No
Cells-EBV-transformedlymphocytes	138	HCG20	ENSG00000228022.5	6	0.00362885	0.177814	49	0.188135	No	No
Cells-EBV-transformedlymphocytes	138	LINC00243	ENSG00000214894.6	6	0.000360325	0.0172956	48	0.0422358	Yes	No
Cells-EBV-transformedlymphocytes	138	DDR1	ENSG00000204580.13	6	0.0044465	0.195646	44	0.204886	No	No
Cells-EBV-transformedlymphocytes	138	GTF2H4	ENSG00000213780.10	6	0.000402359	0.0177038	44	0.042659	Yes	No
Cells-EBV-transformedlymphocytes	138	VARS2	ENSG00000137411.16	6	1.01788e-05	0.000447866	44	0.0188998	Yes	No
Cells-EBV-transformedlymphocytes	138	DPCR1	ENSG00000168631.12	6	0.000512465	0.0225484	44	0.0476088	Yes	No
Cells-EBV-transformedlymphocytes	138	MUC21	ENSG00000204544.5	6	0.000891642	0.0365573	41	0.0606951	No	No
Cells-EBV-transformedlymphocytes	138	HCG22	ENSG00000228789.6	6	0.00136136	0.0544544	40	0.0771195	No	No
Cells-EBV-transformedlymphocytes	138	PSORS1C1	ENSG00000204540.10	6	0.00213522	0.0832736	39	0.102663	No	No
Cells-EBV-transformedlymphocytes	138	PSORS1C2	ENSG00000204538.3	6	1.16463e-05	0.000454205	39	0.0188998	Yes	No
Cells-EBV-transformedlymphocytes	138	CCHCR1	ENSG00000204536.13	6	0.00439511	0.171409	39	0.182181	No	No
Cells-EBV-transformedlymphocytes	138	TCF19	ENSG00000137310.11	6	0.012156	0.474083	39	0.476231	No	No
Cells-EBV-transformedlymphocytes	138	POU5F1	ENSG00000204531.17	6	0.000858059	0.0334643	39	0.0577774	No	No
Cells-EBV-transformedlymphocytes	138	HCG27	ENSG00000206344.7	6	0.00118177	0.0460891	39	0.0693629	No	No
Cells-EBV-transformedlymphocytes	138	HLA-C	ENSG00000204525.16	6	0.00361111	0.144444	40	0.156901	No	No
Cells-EBV-transformedlymphocytes	138	HLA-B	ENSG00000234745.10	6	0.0276778	1	41	1	No	No
Cells-EBV-transformedlymphocytes	138	XXbac-BPG181B23.7	ENSG00000272221.1	6	0.000247833	0.010409	42	0.0351154	Yes	No
Cells-EBV-transformedlymphocytes	138	MICA	ENSG00000204520.12	6	0.00129724	0.0544841	42	0.0771548	No	No
Cells-EBV-transformedlymphocytes	138	MICB	ENSG00000204516.9	6	4.91894e-05	0.00211515	43	0.0235459	Yes	No
Cells-EBV-transformedlymphocytes	138	DDX39B	ENSG00000198563.13	6	0.00258166	0.113593	44	0.129171	No	No
Cells-EBV-transformedlymphocytes	138	ATP6V1G2	ENSG00000213760.10	6	0.00228265	0.100437	44	0.117589	No	No
Cells-EBV-transformedlymphocytes	138	NFKBIL1	ENSG00000204498.10	6	0.00278733	0.12543	45	0.13985	No	No
Cells-EBV-transformedlymphocytes	138	LTA	ENSG00000226979.8	6	0.000120563	0.00542534	45	0.029185	Yes	No
Cells-EBV-transformedlymphocytes	138	TNF	ENSG00000232810.3	6	0.00109665	0.0493492	45	0.0723836	No	No
Cells-EBV-transformedlymphocytes	138	LTB	ENSG00000227507.2	6	6.99405e-06	0.000314732	45	0.0175987	Yes	No
Cells-EBV-transformedlymphocytes	138	LST1	ENSG00000204482.10	6	4.01699e-05	0.00184781	46	0.0225721	Yes	No
Cells-EBV-transformedlymphocytes	138	NCR3	ENSG00000204475.9	6	0.000636414	0.0292751	46	0.0540612	No	No
Cells-EBV-transformedlymphocytes	138	AIF1	ENSG00000204472.12	6	0.000621228	0.0310614	50	0.0555413	No	No
Cells-EBV-transformedlymphocytes	138	PRRC2A	ENSG00000204469.12	6	0.004014	0.216756	54	0.225057	No	No
Cells-EBV-transformedlymphocytes	138	BAG6	ENSG00000204463.12	6	0.000807572	0.0444165	55	0.0678423	No	No
Cells-EBV-transformedlymphocytes	138	APOM	ENSG00000204444.10	6	0.00422607	0.232434	55	0.239904	No	No
Cells-EBV-transformedlymphocytes	138	C6orf47	ENSG00000204439.3	6	0.00764633	0.420548	55	0.423241	No	No
Cells-EBV-transformedlymphocytes	138	GPANK1	ENSG00000204438.10	6	0.000382865	0.0214405	56	0.0464323	Yes	No
Cells-EBV-transformedlymphocytes	138	CSNK2B	ENSG00000204435.13	6	0.00129599	0.0738713	57	0.0942074	No	No
Cells-EBV-transformedlymphocytes	138	LY6G5B	ENSG00000240053.8	6	0.00672452	0.390022	58	0.393302	No	No
Cells-EBV-transformedlymphocytes	138	LY6G5C	ENSG00000204428.12	6	0.00663788	0.384997	58	0.388453	No	No
Cells-EBV-transformedlymphocytes	138	ABHD16A	ENSG00000204427.11	6	0.00403149	0.245921	61	0.252825	No	No
Cells-EBV-transformedlymphocytes	138	LY6G6C	ENSG00000204421.2	6	0.000897599	0.0565487	63	0.0789935	No	No
Cells-EBV-transformedlymphocytes	138	MPIG6B	ENSG00000204420.8	6	0.000316402	0.0202497	64	0.0452397	Yes	No
Cells-EBV-transformedlymphocytes	138	DDAH2	ENSG00000213722.8	6	0.000334817	0.0214283	64	0.0464246	Yes	No
Cells-EBV-transformedlymphocytes	138	CLIC1	ENSG00000213719.8	6	0.00106002	0.0689015	65	0.0897866	No	No
Cells-EBV-transformedlymphocytes	138	MSH5	ENSG00000204410.14	6	0.000318723	0.0210357	66	0.046019	Yes	No
Cells-EBV-transformedlymphocytes	138	SAPCD1	ENSG00000228727.8	6	0.000457596	0.0302013	66	0.0548087	No	No
Cells-EBV-transformedlymphocytes	138	VWA7	ENSG00000204396.10	6	0.00121177	0.0799766	66	0.0996844	No	No
Cells-EBV-transformedlymphocytes	138	VARS	ENSG00000204394.12	6	0.000493248	0.0330476	67	0.0574121	No	No
Cells-EBV-transformedlymphocytes	138	LSM2	ENSG00000204392.10	6	1.70222e-05	0.00114049	67	0.0208243	Yes	No
Cells-EBV-transformedlymphocytes	138	HSPA1L	ENSG00000204390.9	6	0.0123287	0.813697	66	0.814401	No	No
Cells-EBV-transformedlymphocytes	138	HSPA1A	ENSG00000204389.9	6	0.000407894	0.026921	66	0.0517633	No	No
Cells-EBV-transformedlymphocytes	138	HSPA1B	ENSG00000204388.6	6	0.00361944	0.238883	66	0.246043	No	No
Cells-EBV-transformedlymphocytes	138	C6orf48	ENSG00000204387.12	6	0.00201397	0.132922	66	0.146533	No	No
Cells-EBV-transformedlymphocytes	138	NEU1	ENSG00000204386.10	6	0.000534506	0.0352774	66	0.0594358	No	No
Cells-EBV-transformedlymphocytes	138	SLC44A4	ENSG00000204385.10	6	0.00099505	0.0656733	66	0.0868171	No	No
Cells-EBV-transformedlymphocytes	138	EHMT2	ENSG00000204371.11	6	0.000399584	0.0263726	66	0.0512702	No	No
Cells-EBV-transformedlymphocytes	138	C2	ENSG00000166278.14	6	0.000120851	0.0079762	66	0.032734	Yes	No
Cells-EBV-transformedlymphocytes	138	ZBTB12	ENSG00000204366.3	6	0.00104114	0.0687156	66	0.0895876	No	No
Cells-EBV-transformedlymphocytes	138	CFB	ENSG00000243649.8	6	0.020841	1	66	1	No	No
Cells-EBV-transformedlymphocytes	138	NELFE	ENSG00000204356.13	6	0.00110238	0.0727572	66	0.0932874	No	No
Cells-EBV-transformedlymphocytes	138	SKIV2L	ENSG00000204351.11	6	0.00101755	0.0671583	66	0.0880961	No	No
Cells-EBV-transformedlymphocytes	138	DXO	ENSG00000204348.9	6	0.0013442	0.0887174	66	0.107432	No	No
Cells-EBV-transformedlymphocytes	138	STK19	ENSG00000204344.14	6	0.0179506	1	66	1	No	No
Cells-EBV-transformedlymphocytes	138	C4A	ENSG00000244731.7	6	0.00136566	0.0901338	66	0.108647	No	No
Cells-EBV-transformedlymphocytes	138	C4B	ENSG00000224389.8	6	0.00112339	0.0741439	66	0.0944435	No	No
Cells-EBV-transformedlymphocytes	138	CYP21A2	ENSG00000231852.6	6	0.000128809	0.00837255	65	0.0330009	Yes	No
Cells-EBV-transformedlymphocytes	138	TNXB	ENSG00000168477.17	6	0.00011064	0.00763417	69	0.0323219	Yes	No
Cells-EBV-transformedlymphocytes	138	ATF6B	ENSG00000213676.10	6	0.00156945	0.105153	67	0.121563	No	No
Cells-EBV-transformedlymphocytes	138	FKBPL	ENSG00000204315.3	6	0.00624276	0.418265	67	0.421022	No	No
Cells-EBV-transformedlymphocytes	138	PRRT1	ENSG00000204314.10	6	0.0051315	0.343811	67	0.348112	No	No
Cells-EBV-transformedlymphocytes	138	PPT2	ENSG00000221988.12	6	0.000157369	0.0107011	68	0.0356021	Yes	No
Cells-EBV-transformedlymphocytes	138	EGFL8	ENSG00000241404.6	6	0.000501706	0.0336143	67	0.0579302	No	No
Cells-EBV-transformedlymphocytes	138	AGPAT1	ENSG00000204310.12	6	0.00973829	0.652465	67	0.653596	No	No
Cells-EBV-transformedlymphocytes	138	RNF5	ENSG00000204308.7	6	0.000122172	0.00818553	67	0.0328248	Yes	No
Cells-EBV-transformedlymphocytes	138	AGER	ENSG00000204305.13	6	0.00405675	0.271802	67	0.277827	No	No
Cells-EBV-transformedlymphocytes	138	PBX2	ENSG00000204304.11	6	0.00157839	0.105752	67	0.122081	No	No
Cells-EBV-transformedlymphocytes	138	GPSM3	ENSG00000213654.9	6	0.00358376	0.240112	67	0.24723	No	No
Cells-EBV-transformedlymphocytes	138	NOTCH4	ENSG00000204301.6	6	0.00178457	0.119566	67	0.134554	No	No
Cells-EBV-transformedlymphocytes	138	BTNL2	ENSG00000204290.10	6	0.000488951	0.0259144	53	0.0508919	No	No
Cells-EBV-transformedlymphocytes	138	HLA-DRA	ENSG00000204287.13	6	0.0132369	0.675081	51	0.676083	No	No
Cells-EBV-transformedlymphocytes	138	HLA-DRB5	ENSG00000198502.5	6	0.000494738	0.0247369	50	0.0498632	Yes	No
Cells-EBV-transformedlymphocytes	138	HLA-DRB1	ENSG00000196126.11	6	6.3608e-05	0.0031804	50	0.0255474	Yes	No
Cells-EBV-transformedlymphocytes	138	HLA-DQA1	ENSG00000196735.11	6	0.00272668	0.13906	51	0.152062	No	No
Cells-EBV-transformedlymphocytes	138	HLA-DQB1	ENSG00000179344.16	6	0.00186097	0.0949097	51	0.112791	No	No
Cells-EBV-transformedlymphocytes	138	HLA-DQA2	ENSG00000237541.3	6	0.00206037	0.105079	51	0.121504	No	No
Cells-EBV-transformedlymphocytes	138	HLA-DQB2	ENSG00000232629.8	6	0.00376384	0.19572	52	0.204924	No	No
Cells-EBV-transformedlymphocytes	138	HLA-DOB	ENSG00000241106.6	6	0.00159484	0.0829315	52	0.102343	No	No
Cells-EBV-transformedlymphocytes	138	TAP2	ENSG00000204267.13	6	0.00146064	0.0774139	53	0.0973145	No	No
Cells-EBV-transformedlymphocytes	138	PSMB8	ENSG00000204264.8	6	0.000361157	0.0191413	53	0.044153	Yes	No
Cells-EBV-transformedlymphocytes	138	PSMB8-AS1	ENSG00000204261.8	6	0.0059117	0.31332	53	0.318156	No	No
Cells-EBV-transformedlymphocytes	138	TAP1	ENSG00000168394.10	6	0.000693567	0.0367591	53	0.0608585	No	No
Cells-EBV-transformedlymphocytes	138	PSMB9	ENSG00000240065.7	6	0.000774348	0.0410404	53	0.0648965	No	No
Cells-EBV-transformedlymphocytes	138	HLA-DMB	ENSG00000242574.8	6	0.000828199	0.0438945	53	0.0674077	No	No
Cells-EBV-transformedlymphocytes	138	HLA-DMA	ENSG00000204257.14	6	0.000249098	0.0134513	54	0.0383923	Yes	No
Cells-EBV-transformedlymphocytes	138	BRD2	ENSG00000204256.12	6	0.00414083	0.223605	54	0.231678	No	No
Cells-EBV-transformedlymphocytes	138	HLA-DOA	ENSG00000204252.13	6	0.000345104	0.0186356	54	0.0436774	Yes	No
Cells-EBV-transformedlymphocytes	138	HLA-DPA1	ENSG00000231389.7	6	0.00111664	0.0602984	54	0.082369	No	No
Cells-EBV-transformedlymphocytes	138	HLA-DPB1	ENSG00000223865.10	6	0.00336152	0.181522	54	0.191583	No	No
Cells-EBV-transformedlymphocytes	138	COL11A2	ENSG00000204248.10	6	0.000969407	0.052348	54	0.0751112	No	No
Cells-EBV-transformedlymphocytes	138	RXRB	ENSG00000204231.10	6	0.00165206	0.0892111	54	0.107848	No	No
Cells-EBV-transformedlymphocytes	138	SLC39A7	ENSG00000112473.17	6	0.00123474	0.0666758	54	0.0876555	No	No
Cells-EBV-transformedlymphocytes	138	HSD17B8	ENSG00000204228.3	6	0.000946372	0.0511041	54	0.0739756	No	No
Cells-EBV-transformedlymphocytes	138	RING1	ENSG00000204227.4	6	0.0033111	0.1788	54	0.189079	No	No
Cells-EBV-transformedlymphocytes	138	XXbac-BPG157A10.21	ENSG00000272217.1	6	0.000128925	0.00683304	53	0.0313402	Yes	No
Cells-EBV-transformedlymphocytes	138	VPS52	ENSG00000223501.8	6	0.00141711	0.0751071	53	0.0953253	No	No
Cells-EBV-transformedlymphocytes	138	RPS18	ENSG00000231500.6	6	0.000365713	0.0193828	53	0.0443874	Yes	No
Cells-EBV-transformedlymphocytes	138	B3GALT4	ENSG00000235863.3	6	0.0121297	0.642872	53	0.644145	No	No
Cells-EBV-transformedlymphocytes	138	WDR46	ENSG00000227057.9	6	0.000110372	0.00584969	53	0.0298292	Yes	No
Cells-EBV-transformedlymphocytes	138	PFDN6	ENSG00000204220.11	6	7.8593e-05	0.00416543	53	0.0270121	Yes	No
Cells-EBV-transformedlymphocytes	138	RGL2	ENSG00000237441.9	6	6.78191e-05	0.00359441	53	0.0261912	Yes	No
Cells-EBV-transformedlymphocytes	138	TAPBP	ENSG00000231925.11	6	0.00122056	0.0646894	53	0.0860043	No	No
Cells-EBV-transformedlymphocytes	138	ZBTB22	ENSG00000236104.2	6	0.00160705	0.0835664	52	0.102868	No	No
Cells-EBV-transformedlymphocytes	138	DAXX	ENSG00000204209.11	6	0.00265062	0.137832	52	0.150913	No	No
Cells-EBV-transformedlymphocytes	138	KIFC1	ENSG00000237649.7	6	7.38565e-05	0.00369283	50	0.0261935	Yes	No
Cells-EBV-transformedlymphocytes	138	PHF1	ENSG00000112511.17	6	0.00121209	0.0606046	50	0.0826059	No	No
Cells-EBV-transformedlymphocytes	138	CUTA	ENSG00000112514.15	6	0.00607134	0.297496	49	0.302675	No	No
Cells-EBV-transformedlymphocytes	138	SYNGAP1	ENSG00000197283.14	6	0.00202698	0.0993222	49	0.116689	No	No
Cells-EBV-transformedlymphocytes	138	BAK1	ENSG00000030110.12	6	0.00431606	0.189907	44	0.19947	No	No
Cells-EBV-transformedlymphocytes	138	LINC00336	ENSG00000197251.3	6	0.000473817	0.020848	44	0.045841	Yes	No
Cells-EBV-transformedlymphocytes	138	ITPR3	ENSG00000096433.10	6	0.00496829	0.193763	39	0.203125	No	No
Cells-EBV-transformedlymphocytes	138	UQCC2	ENSG00000137288.9	6	0.000240598	0.00721795	30	0.0318567	Yes	No
Cells-EBV-transformedlymphocytes	138	IP6K3	ENSG00000161896.11	6	0.000306735	0.00828183	27	0.0329107	Yes	No
Cells-EBV-transformedlymphocytes	138	LEMD2	ENSG00000161904.11	6	0.00508897	0.122135	24	0.136827	No	No
Cells-EBV-transformedlymphocytes	138	HMGA1	ENSG00000137309.19	6	0.00852694	0.136431	16	0.149693	No	No
Cells-EBV-transformedlymphocytes	138	C6orf1	ENSG00000186577.12	6	0.00172306	0.0275689	16	0.0523706	No	No
Cells-EBV-transformedlymphocytes	138	NUDT3	ENSG00000272325.1	6	0.00110375	0.01766	16	0.0426056	Yes	No
Cells-EBV-transformedlymphocytes	138	RPS10	ENSG00000124614.13	6	0.0016167	0.0242506	15	0.049391	Yes	No
Cells-EBV-transformedlymphocytes	138	PACSIN1	ENSG00000124507.10	6	0.0064017	0.0960256	15	0.113791	No	No
Cells-EBV-transformedlymphocytes	138	SPDEF	ENSG00000124664.10	6	0.00195789	0.0293684	15	0.0540944	No	No
Cells-EBV-transformedlymphocytes	138	C6orf106	ENSG00000196821.9	6	0.0031882	0.047823	15	0.0710506	No	No
Cells-EBV-transformedlymphocytes	138	SNRPC	ENSG00000124562.9	6	0.01274	0.16562	13	0.176759	No	No
Cells-EBV-transformedlymphocytes	138	UHRF1BP1	ENSG00000065060.16	6	0.000286065	0.00371884	13	0.0261935	Yes	No
Cells-EBV-transformedlymphocytes	138	TAF11	ENSG00000064995.16	6	0.00226668	0.0272002	12	0.0519722	No	No
Cells-EBV-transformedlymphocytes	138	ANKS1A	ENSG00000064999.13	6	0.00188142	0.0244584	13	0.0495821	Yes	No
Cells-EBV-transformedlymphocytes	138	TCP11	ENSG00000124678.17	6	0.00253325	0.030399	12	0.0550316	No	No
Cells-EBV-transformedlymphocytes	138	SCUBE3	ENSG00000146197.8	6	0.00603572	0.0663929	11	0.087447	No	No
Cells-EBV-transformedlymphocytes	138	RP3-329A5.8	ENSG00000272374.1	6	0.00941686	0.103586	11	0.120258	No	No
Cells-EBV-transformedlymphocytes	138	ZNF76	ENSG00000065029.14	6	0.031813	0.349943	11	0.354078	No	No
Cells-EBV-transformedlymphocytes	138	DEF6	ENSG00000023892.10	6	0.00409129	0.0450042	11	0.0683659	No	No
Cells-EBV-transformedlymphocytes	138	PPARD	ENSG00000112033.13	6	0.00114112	0.0136935	12	0.0386389	Yes	No
Cells-EBV-transformedlymphocytes	138	FANCE	ENSG00000112039.3	6	0.00133543	0.0160252	12	0.0410547	Yes	No
Cells-EBV-transformedlymphocytes	138	RPL10A	ENSG00000198755.10	6	0.00266629	0.0293292	11	0.0540705	No	No
Cells-EBV-transformedlymphocytes	138	TEAD3	ENSG00000007866.19	6	0.00222502	0.0267002	12	0.0515409	No	No
Cells-EBV-transformedlymphocytes	138	FKBP5	ENSG00000096060.14	6	0.00181861	0.023642	13	0.0487425	Yes	No
Cells-EBV-transformedlymphocytes	138	ARMC12	ENSG00000157343.8	6	0.00770527	0.0924632	12	0.110729	No	No
Cells-EBV-transformedlymphocytes	138	CLPS	ENSG00000137392.9	6	0.0109116	0.130939	12	0.144806	No	No
Cells-EBV-transformedlymphocytes	138	SRPK1	ENSG00000096063.15	6	0.0200877	0.241053	12	0.248119	No	No
Cells-EBV-transformedlymphocytes	138	MAPK14	ENSG00000112062.10	6	0.00250261	0.0350366	14	0.0592522	No	No
Cells-EBV-transformedlymphocytes	138	MAPK13	ENSG00000156711.16	6	0.000390132	0.00507172	13	0.0284843	Yes	No
Cells-EBV-transformedlymphocytes	138	BRPF3	ENSG00000096070.19	6	1.47287e-05	0.000191473	13	0.0165549	Yes	No
Cells-EBV-transformedlymphocytes	138	C6orf222	ENSG00000189325.6	6	0.00103574	0.0134646	13	0.0384087	Yes	No
Cells-EBV-transformedlymphocytes	138	ETV7	ENSG00000010030.13	6	0.00467871	0.0608232	13	0.0827576	No	No
Cells-EBV-transformedlymphocytes	138	PXT1	ENSG00000179165.10	6	1.84299e-06	2.58019e-05	14	0.014401	Yes	No
Cells-EBV-transformedlymphocytes	138	KCTD20	ENSG00000112078.13	6	6.57089e-05	0.000919924	14	0.0201121	Yes	No
Cells-EBV-transformedlymphocytes	138	STK38	ENSG00000112079.8	6	0.000525015	0.0073502	14	0.0320416	Yes	No
Cells-EBV-transformedlymphocytes	138	SRSF3	ENSG00000112081.16	6	0.000232384	0.00325338	14	0.025592	Yes	No
Cells-EBV-transformedlymphocytes	138	CDKN1A	ENSG00000124762.13	6	0.00174541	0.0261811	15	0.0511244	No	No
Cells-EBV-transformedlymphocytes	138	RAB44	ENSG00000255587.7	6	0.00110895	0.0166342	15	0.0416519	Yes	No
Cells-EBV-transformedlymphocytes	138	CPNE5	ENSG00000124772.11	6	0.00203635	0.0325816	16	0.0569709	No	No
Cells-EBV-transformedlymphocytes	138	PPIL1	ENSG00000137168.7	6	0.000152284	0.00228426	15	0.0239207	Yes	No
Cells-EBV-transformedlymphocytes	138	C6orf89	ENSG00000198663.16	6	0.000378956	0.00568434	15	0.0295084	Yes	No
Cells-EBV-transformedlymphocytes	138	PI16	ENSG00000164530.13	6	0.000397224	0.00595836	15	0.0299406	Yes	No
Cells-EBV-transformedlymphocytes	138	MTCH1	ENSG00000137409.19	6	0.00672564	0.100885	15	0.117994	No	No
Cells-EBV-transformedlymphocytes	138	FGD2	ENSG00000146192.14	6	0.000172187	0.00258281	15	0.0244048	Yes	No
Cells-EBV-transformedlymphocytes	138	PIM1	ENSG00000137193.13	6	0.00609328	0.085306	14	0.104428	No	No
Cells-EBV-transformedlymphocytes	138	TMEM217	ENSG00000172738.11	6	0.000505341	0.00758011	15	0.0322807	Yes	No
Cells-EBV-transformedlymphocytes	138	TBC1D22B	ENSG00000065491.8	6	0.000283607	0.00425411	15	0.0272895	Yes	No
Cells-EBV-transformedlymphocytes	138	RNF8	ENSG00000112130.16	6	0.000672082	0.0100812	15	0.0348664	Yes	No
Cells-EBV-transformedlymphocytes	138	CMTR1	ENSG00000137200.12	6	0.00113833	0.0159367	14	0.0409771	Yes	No
Cells-EBV-transformedlymphocytes	138	CCDC167	ENSG00000198937.8	6	0.00108927	0.0152498	14	0.0401943	Yes	No
Cells-EBV-transformedlymphocytes	138	RP1-153P14.8	ENSG00000204110.6	6	0.00303535	0.0424949	14	0.0661685	No	No
Cells-EBV-transformedlymphocytes	138	RP1-153P14.5	ENSG00000227920.2	6	0.00154098	0.0215737	14	0.0465765	Yes	No
Cells-EBV-transformedlymphocytes	138	MDGA1	ENSG00000112139.14	6	0.00345974	0.0518962	15	0.0746858	No	No
Cells-EBV-transformedlymphocytes	138	ZFAND3	ENSG00000156639.11	6	0.00253923	0.0457062	18	0.0690177	No	No
Cells-EBV-transformedlymphocytes	138	BTBD9	ENSG00000183826.16	6	0.00762244	0.137204	18	0.150368	No	No
Cells-EBV-transformedlymphocytes	138	GLO1	ENSG00000124767.6	6	0.00108214	0.0162321	15	0.0412818	Yes	No
Cells-EBV-transformedlymphocytes	138	DNAH8	ENSG00000124721.17	6	0.00267257	0.0454337	17	0.0687538	No	No
Cells-EBV-transformedlymphocytes	138	SAYSD1	ENSG00000112167.9	6	0.00376244	0.060199	16	0.0822749	No	No
Cells-EBV-transformedlymphocytes	138	KCNK5	ENSG00000164626.8	6	0.00188541	0.0301666	16	0.0547822	No	No
Cells-EBV-transformedlymphocytes	138	KIF6	ENSG00000164627.17	6	0.00124266	0.0248532	20	0.0499452	Yes	No
Cells-EBV-transformedlymphocytes	138	DAAM2	ENSG00000146122.16	6	0.0101309	0.182356	18	0.192325	No	No
Cells-EBV-transformedlymphocytes	138	MOCS1	ENSG00000124615.17	6	0.000249158	0.00423568	17	0.02726	Yes	No
Cells-EBV-transformedlymphocytes	138	UNC5CL	ENSG00000124602.9	6	0.00133764	0.0214022	16	0.0463871	Yes	No
Cells-EBV-transformedlymphocytes	138	OARD1	ENSG00000124596.16	6	3.13996e-05	0.000502394	16	0.0192812	Yes	No
Cells-EBV-transformedlymphocytes	138	TSPO2	ENSG00000112212.11	6	0.00010667	0.00170672	16	0.0221471	Yes	No
Cells-EBV-transformedlymphocytes	138	APOBEC2	ENSG00000124701.5	6	0.000646417	0.0103427	16	0.0350957	Yes	No
Cells-EBV-transformedlymphocytes	138	NFYA	ENSG00000001167.14	6	3.40279e-05	0.000544447	16	0.0195361	Yes	No
Cells-EBV-transformedlymphocytes	138	TREM2	ENSG00000095970.16	6	0.000852504	0.0136401	16	0.0385571	Yes	No
Cells-EBV-transformedlymphocytes	138	TREML2	ENSG00000112195.8	6	0.000976823	0.0156292	16	0.0406475	Yes	No
Cells-EBV-transformedlymphocytes	138	TREM1	ENSG00000124731.12	6	0.000389233	0.00622772	16	0.0303437	Yes	No
Cells-EBV-transformedlymphocytes	138	NCR2	ENSG00000096264.13	6	0.000837885	0.0134062	16	0.0383458	Yes	No
Cells-EBV-transformedlymphocytes	138	FOXP4	ENSG00000137166.14	6	0.00133761	0.0200641	15	0.0450365	Yes	No
Cells-EBV-transformedlymphocytes	138	TFEB	ENSG00000112561.17	6	2.79224e-05	0.000390914	14	0.0183769	Yes	No
Cells-EBV-transformedlymphocytes	138	PGC	ENSG00000096088.16	6	0.00392518	0.0549525	14	0.0775264	No	No
Cells-EBV-transformedlymphocytes	138	FRS3	ENSG00000137218.10	6	0.00108477	0.0151868	14	0.0401133	Yes	No
Cells-EBV-transformedlymphocytes	138	PRICKLE4	ENSG00000278224.5	6	0.00081068	0.0113495	14	0.0363553	Yes	No
Cells-EBV-transformedlymphocytes	138	RP11-298J23.10	ENSG00000124593.15	6	0.00315376	0.0441527	14	0.0676052	No	No
Cells-EBV-transformedlymphocytes	138	TOMM6	ENSG00000214736.7	6	0.00132469	0.0185457	14	0.0435612	Yes	No
Cells-EBV-transformedlymphocytes	138	USP49	ENSG00000164663.14	6	4.58674e-05	0.000642144	14	0.0196397	Yes	No
Cells-EBV-transformedlymphocytes	138	MED20	ENSG00000124641.15	6	0.0117358	0.152566	13	0.164471	No	No
Cells-EBV-transformedlymphocytes	138	BYSL	ENSG00000112578.9	6	0.000399473	0.00519314	13	0.0286979	Yes	No
Cells-EBV-transformedlymphocytes	138	CCND3	ENSG00000112576.12	6	0.00311234	0.0435727	14	0.0671236	No	No
Cells-EBV-transformedlymphocytes	138	TAF8	ENSG00000137413.15	6	0.00294217	0.0382482	13	0.0622321	No	No
Cells-EBV-transformedlymphocytes	138	GUCA1B	ENSG00000112599.8	6	0.00369608	0.0480491	13	0.0712135	No	No
Cells-EBV-transformedlymphocytes	138	MRPS10	ENSG00000048544.5	6	0.00020084	0.00261092	13	0.0244737	Yes	No
Cells-EBV-transformedlymphocytes	138	TRERF1	ENSG00000124496.12	6	4.3085e-05	0.000603191	14	0.0196397	Yes	No
Cells-EBV-transformedlymphocytes	138	UBR2	ENSG00000024048.10	6	0.0023293	0.0256223	11	0.0506956	No	No
Cells-EBV-transformedlymphocytes	138	PRPH2	ENSG00000112619.7	6	0.000149175	0.00164092	11	0.0219041	Yes	No
Cells-EBV-transformedlymphocytes	138	TBCC	ENSG00000124659.6	6	0.00194127	0.0194127	10	0.0444117	Yes	No
Cells-EBV-transformedlymphocytes	138	GLTSCR1L	ENSG00000112624.12	6	0.00152278	0.0167506	11	0.0416914	Yes	No
Cells-EBV-transformedlymphocytes	138	RPL7L1	ENSG00000146223.14	6	0.00160787	0.0176866	11	0.0426356	Yes	No
Cells-EBV-transformedlymphocytes	138	C6orf226	ENSG00000221821.3	6	0.00185355	0.020389	11	0.0453414	Yes	No
Cells-EBV-transformedlymphocytes	138	PTCRA	ENSG00000171611.9	6	0.00268272	0.0295099	11	0.054252	No	No
Cells-EBV-transformedlymphocytes	138	CNPY3	ENSG00000137161.16	6	0.0040927	0.0450197	11	0.0683765	No	No
Cells-EBV-transformedlymphocytes	138	GNMT	ENSG00000124713.5	6	0.00368631	0.0405494	11	0.0644475	No	No
Cells-EBV-transformedlymphocytes	138	PEX6	ENSG00000124587.13	6	0.00754857	0.0830342	11	0.102431	No	No
Cells-EBV-transformedlymphocytes	138	PPP2R5D	ENSG00000112640.14	6	0.000947219	0.0104194	11	0.0351154	Yes	No
Cells-EBV-transformedlymphocytes	138	MEA1	ENSG00000124733.3	6	0.00917483	0.100923	11	0.118031	No	No
Cells-EBV-transformedlymphocytes	138	KLHDC3	ENSG00000124702.17	6	0.000144294	0.00158723	11	0.0218203	Yes	No
Cells-EBV-transformedlymphocytes	138	RRP36	ENSG00000124541.6	6	2.43906e-05	0.000268297	11	0.0173014	Yes	No
Cells-EBV-transformedlymphocytes	138	CUL7	ENSG00000044090.8	6	0.00531785	0.0584964	11	0.0807249	No	No
Cells-EBV-transformedlymphocytes	138	KLC4	ENSG00000137171.14	6	0.00233178	0.0256495	11	0.0507	No	No
Cells-EBV-transformedlymphocytes	138	MRPL2	ENSG00000112651.11	6	0.00756507	0.0832158	11	0.1026	No	No
Cells-EBV-transformedlymphocytes	138	PTK7	ENSG00000112655.15	6	0.00108311	0.0119142	11	0.0369221	Yes	No
Cells-EBV-transformedlymphocytes	138	SRF	ENSG00000112658.7	6	0.00147109	0.016182	11	0.0412022	Yes	No
Cells-EBV-transformedlymphocytes	138	CUL9	ENSG00000112659.13	6	7.30849e-05	0.000803934	11	0.0196967	Yes	No
Cells-EBV-transformedlymphocytes	138	DNPH1	ENSG00000112667.12	6	0.000499931	0.00499931	10	0.0283762	Yes	No
Cells-EBV-transformedlymphocytes	138	TTBK1	ENSG00000146216.11	6	0.000543652	0.00598018	11	0.0299675	Yes	No
Cells-EBV-transformedlymphocytes	138	SLC22A7	ENSG00000137204.14	6	0.00568447	0.0625292	11	0.0841248	No	No
Cells-EBV-transformedlymphocytes	138	CRIP3	ENSG00000146215.13	6	0.00337564	0.0371321	11	0.0611818	No	No
Cells-EBV-transformedlymphocytes	138	ZNF318	ENSG00000171467.15	6	0.00014965	0.00164616	11	0.0219216	Yes	No
Cells-EBV-transformedlymphocytes	138	ABCC10	ENSG00000124574.14	6	0.000436822	0.00480504	11	0.0280454	Yes	No
Cells-EBV-transformedlymphocytes	138	DLK2	ENSG00000171462.14	6	0.000122529	0.00134782	11	0.0211176	Yes	No
Cells-EBV-transformedlymphocytes	138	TJAP1	ENSG00000137221.14	6	0.00720152	0.0792168	11	0.0990118	No	No
Cells-EBV-transformedlymphocytes	138	LRRC73	ENSG00000204052.4	6	0.00999261	0.109919	11	0.125841	No	No
Cells-EBV-transformedlymphocytes	138	YIPF3	ENSG00000137207.11	6	0.00341877	0.0376065	11	0.0616754	No	No
Cells-EBV-transformedlymphocytes	138	POLR1C	ENSG00000171453.17	6	0.00410497	0.0451547	11	0.0685132	No	No
Cells-EBV-transformedlymphocytes	138	XPO5	ENSG00000124571.17	6	0.00138031	0.0151834	11	0.0401133	Yes	No
Cells-EBV-transformedlymphocytes	138	POLH	ENSG00000170734.11	6	0.00445756	0.0490332	11	0.0720838	No	No
Cells-EBV-transformedlymphocytes	138	GTPBP2	ENSG00000172432.18	6	9.50982e-05	0.00104608	11	0.0205426	Yes	No
Cells-EBV-transformedlymphocytes	138	MAD2L1BP	ENSG00000124688.13	6	0.00277907	0.0305698	11	0.0551557	No	No
Cells-EBV-transformedlymphocytes	138	RSPH9	ENSG00000172426.15	6	0.00734966	0.0808463	11	0.100451	No	No
Cells-EBV-transformedlymphocytes	138	MRPS18A	ENSG00000096080.11	6	0.0011323	0.0124553	11	0.0375105	Yes	No
Cells-EBV-transformedlymphocytes	138	VEGFA	ENSG00000112715.21	6	0.00282357	0.0310592	11	0.0555413	No	No
Cells-EBV-transformedlymphocytes	138	C6orf223	ENSG00000181577.15	6	0.000102426	0.00122912	12	0.0208832	Yes	No
Cells-EBV-transformedlymphocytes	138	RP5-1120P11.3	ENSG00000231881.1	6	0.00768539	0.0922246	12	0.110517	No	No
Cells-EBV-transformedlymphocytes	138	MRPL14	ENSG00000180992.6	6	0.00114699	0.0137639	12	0.0387112	Yes	No
Cells-EBV-transformedlymphocytes	138	TMEM63B	ENSG00000137216.18	6	0.00774381	0.0929257	12	0.111118	No	No
Cells-EBV-transformedlymphocytes	138	CAPN11	ENSG00000137225.12	6	0.000552149	0.00662579	12	0.0309778	Yes	No
Cells-EBV-transformedlymphocytes	138	SLC29A1	ENSG00000112759.16	6	0.0034774	0.0417289	12	0.0654797	No	No
Cells-EBV-transformedlymphocytes	138	HSP90AB1	ENSG00000096384.19	6	0.026619	0.319428	12	0.324114	No	No
Cells-EBV-transformedlymphocytes	138	SLC35B2	ENSG00000157593.18	6	0.00219428	0.0263313	12	0.0512566	No	No
Cells-EBV-transformedlymphocytes	138	NFKBIE	ENSG00000146232.15	6	0.000677581	0.00880856	13	0.0332828	Yes	No
Cells-EBV-transformedlymphocytes	138	TMEM151B	ENSG00000178233.17	6	0.000731591	0.00951068	13	0.0341633	Yes	No
Cells-EBV-transformedlymphocytes	138	TCTE1	ENSG00000146221.9	6	0.00267244	0.0347417	13	0.0589667	No	No
Cells-EBV-transformedlymphocytes	138	AARS2	ENSG00000124608.4	6	0.00986524	0.128248	13	0.142365	No	No
Cells-EBV-transformedlymphocytes	138	CDC5L	ENSG00000096401.7	6	0.00025276	0.00328588	13	0.0257183	Yes	No
Cells-EBV-transformedlymphocytes	138	SUPT3H	ENSG00000196284.15	6	0.00047746	0.00859428	18	0.0331178	Yes	No
Cells-EBV-transformedlymphocytes	138	RUNX2	ENSG00000124813.20	6	0.00703202	0.112512	16	0.128221	No	No
Cells-EBV-transformedlymphocytes	138	CLIC5	ENSG00000112782.15	6	0.000448268	0.00672402	15	0.031158	Yes	No
Cells-EBV-transformedlymphocytes	138	ENPP4	ENSG00000001561.6	6	0.00197989	0.0277185	14	0.0524923	No	No
Cells-EBV-transformedlymphocytes	138	ENPP5	ENSG00000112796.9	6	0.0250713	0.350998	14	0.355078	No	No
Cells-EBV-transformedlymphocytes	138	RCAN2	ENSG00000172348.14	6	0.00737796	0.110669	15	0.126522	No	No
Cells-EBV-transformedlymphocytes	138	SLC25A27	ENSG00000153291.15	6	0.0142316	0.199242	14	0.208274	No	No
Cells-EBV-transformedlymphocytes	138	PLA2G7	ENSG00000146070.16	6	0.00346648	0.0519972	15	0.0747847	No	No
Cells-EBV-transformedlymphocytes	138	TNFRSF21	ENSG00000146072.6	6	0.00085191	0.0127786	15	0.0377479	Yes	No
Cells-EBV-transformedlymphocytes	138	RP11-385F7.1	ENSG00000270761.1	6	0.00351113	0.052667	15	0.0753839	No	No
Cells-EBV-transformedlymphocytes	138	CD2AP	ENSG00000198087.7	6	0.00290219	0.0493373	17	0.0723739	No	No
Cells-EBV-transformedlymphocytes	138	ADGRF4	ENSG00000153294.11	6	0.00124144	0.0211044	17	0.0460965	Yes	No
Cells-EBV-transformedlymphocytes	138	MUT	ENSG00000146085.7	6	0.0315142	0.535742	17	0.537402	No	No
Cells-EBV-transformedlymphocytes	138	CENPQ	ENSG00000031691.6	6	0.00647948	0.110151	17	0.126054	No	No
Cells-EBV-transformedlymphocytes	138	C6orf141	ENSG00000197261.11	6	0.00120726	0.0181089	15	0.0430159	Yes	No
Cells-EBV-transformedlymphocytes	138	CRISP3	ENSG00000096006.11	6	0.01388	0.208199	15	0.216868	No	No
Cells-EBV-transformedlymphocytes	138	MCM3	ENSG00000112118.18	6	0.000410393	0.00656628	16	0.0309007	Yes	No
Cells-EBV-transformedlymphocytes	138	PAQR8	ENSG00000170915.8	6	0.00950227	0.152036	16	0.163993	No	No
Cells-EBV-transformedlymphocytes	138	EFHC1	ENSG00000096093.15	6	0.000761385	0.0129435	17	0.037881	Yes	No
Cells-EBV-transformedlymphocytes	138	TRAM2	ENSG00000065308.4	6	0.0133206	0.213129	16	0.221604	No	No
Cells-EBV-transformedlymphocytes	138	TRAM2-AS1	ENSG00000225791.6	6	0.000834398	0.0133504	16	0.0382966	Yes	No
Cells-EBV-transformedlymphocytes	138	TMEM14A	ENSG00000096092.5	6	0.0139091	0.222545	16	0.230683	No	No
Cells-EBV-transformedlymphocytes	138	GSTA1	ENSG00000243955.5	6	0.000147021	0.00235234	16	0.024114	Yes	No
Cells-EBV-transformedlymphocytes	138	GSTA4	ENSG00000170899.10	6	0.00815062	0.13041	16	0.144332	No	No
Cells-EBV-transformedlymphocytes	138	ICK	ENSG00000112144.15	6	0.00168065	0.0268904	16	0.0517351	No	No
Cells-EBV-transformedlymphocytes	138	FBXO9	ENSG00000112146.16	6	0.00261588	0.041854	16	0.0655808	No	No
Cells-EBV-transformedlymphocytes	138	ELOVL5	ENSG00000012660.13	6	0.00650612	0.104098	16	0.120706	No	No
Cells-EBV-transformedlymphocytes	138	GCLC	ENSG00000001084.10	6	0.00236103	0.0354154	15	0.059563	No	No
Cells-EBV-transformedlymphocytes	138	KLHL31	ENSG00000124743.5	6	0.00213112	0.0319668	15	0.0564431	No	No
Cells-EBV-transformedlymphocytes	138	RP11-79N23.1	ENSG00000227885.1	6	0.000373106	0.00559659	15	0.0293439	Yes	No
Cells-EBV-transformedlymphocytes	138	LRRC1	ENSG00000137269.14	6	0.000542195	0.00867512	16	0.0331993	Yes	No
Cells-EBV-transformedlymphocytes	138	TINAG	ENSG00000137251.15	6	0.00132803	0.0225766	17	0.0476293	Yes	No
Cells-EBV-transformedlymphocytes	138	DST	ENSG00000151914.19	6	0.000538956	0.0086233	16	0.0331178	Yes	No
Cells-EBV-transformedlymphocytes	138	BEND6	ENSG00000151917.17	6	0.003613	0.043356	12	0.0669392	No	No
Cells-EBV-transformedlymphocytes	138	KIAA1586	ENSG00000168116.13	6	0.00127386	0.0152863	12	0.0402185	Yes	No
Cells-EBV-transformedlymphocytes	138	ZNF451	ENSG00000112200.16	6	0.00115985	0.015078	13	0.0400152	Yes	No
Cells-EBV-transformedlymphocytes	138	BAG2	ENSG00000112208.11	6	0.0129667	0.1556	12	0.167278	No	No
Cells-EBV-transformedlymphocytes	138	RAB23	ENSG00000112210.11	6	0.00521658	0.0625989	12	0.0841837	No	No
Cells-EBV-transformedlymphocytes	138	PRIM2	ENSG00000146143.17	6	0.00149635	0.0179562	12	0.0428591	Yes	No
Cells-EBV-transformedlymphocytes	138	XXbac-BPGBPG55C20.2	ENSG00000272316.1	6	0.00726568	0.0653911	9	0.0866067	No	No
Cells-EBV-transformedlymphocytes	138	FKBP1C	ENSG00000198225.5	6	0.00278212	0.0361676	13	0.0603141	No	No
Cells-EBV-transformedlymphocytes	138	LGSN	ENSG00000146166.16	6	0.00350492	0.0490689	14	0.0721131	No	No
Cells-EBV-transformedlymphocytes	138	PTP4A1	ENSG00000112245.10	6	0.0116152	0.162612	14	0.173881	No	No
Cells-EBV-transformedlymphocytes	138	PHF3	ENSG00000118482.11	6	0.0594727	0.89209	15	0.892586	No	No
Cells-EBV-transformedlymphocytes	138	EYS	ENSG00000188107.14	6	0.000437591	0.0148781	34	0.0398553	Yes	No
Cells-EBV-transformedlymphocytes	138	LMBRD1	ENSG00000168216.10	6	0.00689281	0.117178	17	0.132364	No	No
Cells-EBV-transformedlymphocytes	138	COL19A1	ENSG00000082293.12	6	0.000548433	0.00987179	18	0.034578	Yes	No
Cells-EBV-transformedlymphocytes	138	FAM135A	ENSG00000082269.16	6	0.00810299	0.137751	17	0.150865	No	No
Cells-EBV-transformedlymphocytes	138	SDHAF4	ENSG00000154079.5	6	0.000731135	0.010967	15	0.0359095	Yes	No
Cells-EBV-transformedlymphocytes	138	RP11-134K13.4	ENSG00000271967.1	6	0.00157617	0.0236425	15	0.0487425	Yes	No
Cells-EBV-transformedlymphocytes	138	SMAP1	ENSG00000112305.14	6	0.00615331	0.104606	17	0.121165	No	No
Cells-EBV-transformedlymphocytes	138	B3GAT2	ENSG00000112309.10	6	0.0112456	0.17993	16	0.190126	No	No
Cells-EBV-transformedlymphocytes	138	OGFRL1	ENSG00000119900.7	6	0.000155647	0.0023347	15	0.02409	Yes	No
Cells-EBV-transformedlymphocytes	138	KCNQ5	ENSG00000185760.15	6	0.00457591	0.0915181	20	0.10993	No	No
Cells-EBV-transformedlymphocytes	138	KHDC1L	ENSG00000256980.4	6	0.00247161	0.0370741	15	0.0611454	No	No
Cells-EBV-transformedlymphocytes	138	KHDC1	ENSG00000135314.12	6	0.00826932	0.132309	16	0.146026	No	No
Cells-EBV-transformedlymphocytes	138	OOEP	ENSG00000203907.9	6	0.00521652	0.0834643	16	0.102819	No	No
Cells-EBV-transformedlymphocytes	138	DDX43	ENSG00000080007.7	6	0.00486913	0.0779061	16	0.0977738	No	No
Cells-EBV-transformedlymphocytes	138	MB21D1	ENSG00000164430.15	6	0.000640747	0.010252	16	0.0350041	Yes	No
Cells-EBV-transformedlymphocytes	138	MTO1	ENSG00000135297.15	6	5.83581e-05	0.00093373	16	0.0201445	Yes	No
Cells-EBV-transformedlymphocytes	138	EEF1A1	ENSG00000156508.17	6	0.00534049	0.0801074	15	0.0998013	No	No
Cells-EBV-transformedlymphocytes	138	SLC17A5	ENSG00000119899.12	6	0.00702149	0.112344	16	0.128092	No	No
Cells-EBV-transformedlymphocytes	138	CD109	ENSG00000156535.13	6	0.0024606	0.0418303	17	0.0655689	No	No
Cells-EBV-transformedlymphocytes	138	COL12A1	ENSG00000111799.20	6	0.0168588	0.219165	13	0.227412	No	No
Cells-EBV-transformedlymphocytes	138	COX7A2	ENSG00000112695.11	6	0.0107483	0.118231	11	0.133332	No	No
Cells-EBV-transformedlymphocytes	138	TMEM30A	ENSG00000112697.15	6	0.00736849	0.0884219	12	0.107142	No	No
Cells-EBV-transformedlymphocytes	138	RP1-234P15.4	ENSG00000225793.2	6	0.00908056	0.0998861	11	0.117193	No	No
Cells-EBV-transformedlymphocytes	138	FILIP1	ENSG00000118407.14	6	0.0234605	0.304987	13	0.309966	No	No
Cells-EBV-transformedlymphocytes	138	SENP6	ENSG00000112701.17	6	0.00228325	0.0319656	14	0.0564431	No	No
Cells-EBV-transformedlymphocytes	138	MYO6	ENSG00000196586.13	6	0.000306637	0.00429291	14	0.0273688	Yes	No
Cells-EBV-transformedlymphocytes	138	IMPG1	ENSG00000112706.11	6	0.00209066	0.0313598	15	0.0558344	No	No
Cells-EBV-transformedlymphocytes	138	IRAK1BP1	ENSG00000146243.13	6	0.00593804	0.0950087	16	0.112875	No	No
Cells-EBV-transformedlymphocytes	138	PHIP	ENSG00000146247.13	6	0.0094625	0.1514	16	0.163414	No	No
Cells-EBV-transformedlymphocytes	138	HMGN3	ENSG00000118418.14	6	0.00956475	0.143471	15	0.156043	No	No
Cells-EBV-transformedlymphocytes	138	LCA5	ENSG00000135338.13	6	0.000230408	0.00368652	16	0.0261935	Yes	No
Cells-EBV-transformedlymphocytes	138	SH3BGRL2	ENSG00000198478.7	6	0.00213414	0.0341462	16	0.058424	No	No
Cells-EBV-transformedlymphocytes	138	ELOVL4	ENSG00000118402.5	6	0.000851532	0.014476	17	0.0394992	Yes	No
Cells-EBV-transformedlymphocytes	138	TTK	ENSG00000112742.9	6	0.00420818	0.0757473	18	0.0959044	No	No
Cells-EBV-transformedlymphocytes	138	BCKDHB	ENSG00000083123.14	6	0.00264362	0.0555161	21	0.0780698	No	No
Cells-EBV-transformedlymphocytes	138	RP11-250B2.6	ENSG00000272129.1	6	0.00131061	0.0262121	20	0.0511535	No	No
Cells-EBV-transformedlymphocytes	138	RP11-250B2.3	ENSG00000233967.6	6	0.000321558	0.00643117	20	0.0306793	Yes	No
Cells-EBV-transformedlymphocytes	138	RP11-250B2.5	ENSG00000260645.1	6	0.00742048	0.14841	20	0.160733	No	No
Cells-EBV-transformedlymphocytes	138	FAM46A	ENSG00000112773.15	6	0.0186651	0.373302	20	0.376958	No	No
Cells-EBV-transformedlymphocytes	138	RP11-379B8.1	ENSG00000226453.1	6	0.00945666	0.17022	18	0.181071	No	No
Cells-EBV-transformedlymphocytes	138	IBTK	ENSG00000005700.14	6	0.00544468	0.0816702	15	0.101195	No	No
Cells-EBV-transformedlymphocytes	138	TPBG	ENSG00000146242.8	6	0.000371298	0.00519818	14	0.028709	Yes	No
Cells-EBV-transformedlymphocytes	138	UBE3D	ENSG00000118420.16	6	0.00707836	0.0990971	14	0.116501	No	No
Cells-EBV-transformedlymphocytes	138	DOPEY1	ENSG00000083097.14	6	0.000218771	0.00284403	13	0.0248695	Yes	No
Cells-EBV-transformedlymphocytes	138	PGM3	ENSG00000013375.15	6	0.0105736	0.126884	12	0.141159	No	No
Cells-EBV-transformedlymphocytes	138	RWDD2A	ENSG00000013392.7	6	0.000182057	0.00218468	12	0.0236898	Yes	No
Cells-EBV-transformedlymphocytes	138	ME1	ENSG00000065833.8	6	0.00313311	0.0407304	13	0.0646105	No	No
Cells-EBV-transformedlymphocytes	138	CYB5R4	ENSG00000065615.13	6	0.0116741	0.151763	13	0.163769	No	No
Cells-EBV-transformedlymphocytes	138	MRAP2	ENSG00000135324.5	6	0.00113522	0.0136226	12	0.0385423	Yes	No
Cells-EBV-transformedlymphocytes	138	CEP162	ENSG00000135315.11	6	0.00793155	0.111042	14	0.126876	No	No
Cells-EBV-transformedlymphocytes	138	NT5E	ENSG00000135318.11	6	0.000181304	0.00326347	18	0.0256295	Yes	No
Cells-EBV-transformedlymphocytes	138	SNX14	ENSG00000135317.12	6	0.00981348	0.176643	18	0.187031	No	No
Cells-EBV-transformedlymphocytes	138	SYNCRIP	ENSG00000135316.17	6	0.0012707	0.0228725	18	0.0479122	Yes	No
Cells-EBV-transformedlymphocytes	138	CGA	ENSG00000135346.8	6	0.000312927	0.0046939	15	0.0279322	Yes	No
Cells-EBV-transformedlymphocytes	138	ZNF292	ENSG00000188994.12	6	0.000592122	0.00947395	16	0.0340801	Yes	No
Cells-EBV-transformedlymphocytes	138	SMIM8	ENSG00000111850.10	6	0.0133186	0.19978	15	0.20877	No	No
Cells-EBV-transformedlymphocytes	138	C6orf163	ENSG00000203872.6	6	0.00732983	0.102618	14	0.119434	No	No
Cells-EBV-transformedlymphocytes	138	CFAP206	ENSG00000272514.5	6	0.00301722	0.0452583	15	0.0685973	No	No
Cells-EBV-transformedlymphocytes	138	SLC35A1	ENSG00000164414.17	6	0.000261743	0.00392615	15	0.0264565	Yes	No
Cells-EBV-transformedlymphocytes	138	RARS2	ENSG00000146282.17	6	0.0081239	0.121859	15	0.136631	No	No
Cells-EBV-transformedlymphocytes	138	ORC3	ENSG00000135336.14	6	0.0160183	0.240275	15	0.247381	No	No
Cells-EBV-transformedlymphocytes	138	AKIRIN2	ENSG00000135334.8	6	5.03466e-06	7.04853e-05	14	0.0146811	Yes	No
Cells-EBV-transformedlymphocytes	138	CNR1	ENSG00000118432.12	6	0.00311633	0.0467449	15	0.0699852	No	No
Cells-EBV-transformedlymphocytes	138	RNGTT	ENSG00000111880.15	6	0.00199299	0.0338809	17	0.0581359	No	No
Cells-EBV-transformedlymphocytes	138	PNRC1	ENSG00000146278.10	6	0.00263642	0.0395464	15	0.0634766	No	No
Cells-EBV-transformedlymphocytes	138	SRSF12	ENSG00000154548.8	6	0.00588108	0.0882162	15	0.106996	No	No
Cells-EBV-transformedlymphocytes	138	PM20D2	ENSG00000146281.5	6	0.00755767	0.113365	15	0.128993	No	No
Cells-EBV-transformedlymphocytes	138	GABRR2	ENSG00000111886.10	6	0.000279701	0.00391581	14	0.0264565	Yes	No
Cells-EBV-transformedlymphocytes	138	UBE2J1	ENSG00000198833.6	6	0.000699065	0.00978691	14	0.0345241	Yes	No
Cells-EBV-transformedlymphocytes	138	RRAGD	ENSG00000025039.14	6	0.00866078	0.121251	14	0.1361	No	No
Cells-EBV-transformedlymphocytes	138	ANKRD6	ENSG00000135299.16	6	6.88431e-05	0.00110149	16	0.0207127	Yes	No
Cells-EBV-transformedlymphocytes	138	LYRM2	ENSG00000083099.10	6	0.00217038	0.0303853	14	0.055019	No	No
Cells-EBV-transformedlymphocytes	138	MDN1	ENSG00000112159.11	6	0.00333148	0.0499722	15	0.0729951	No	No
Cells-EBV-transformedlymphocytes	138	CASP8AP2	ENSG00000118412.12	6	0.00295595	0.0443392	15	0.0677947	No	No
Cells-EBV-transformedlymphocytes	138	BACH2	ENSG00000112182.14	6	0.00163296	0.0277604	17	0.0525072	No	No
Cells-EBV-transformedlymphocytes	138	MAP3K7	ENSG00000135341.17	6	0.00413534	0.0578948	14	0.0801613	No	No
Cells-EBV-transformedlymphocytes	138	MANEA	ENSG00000172469.15	6	0.00103805	0.0134947	13	0.0384198	Yes	No
Cells-EBV-transformedlymphocytes	138	UFL1	ENSG00000014123.9	6	0.000234337	0.00351506	15	0.0261527	Yes	No
Cells-EBV-transformedlymphocytes	138	FHL5	ENSG00000112214.10	6	0.00744984	0.111748	15	0.127511	No	No
Cells-EBV-transformedlymphocytes	138	GPR63	ENSG00000112218.8	6	0.00059077	0.00827077	14	0.0329107	Yes	No
Cells-EBV-transformedlymphocytes	138	NDUFAF4	ENSG00000123545.5	6	0.000339089	0.00474725	14	0.0279618	Yes	No
Cells-EBV-transformedlymphocytes	138	KLHL32	ENSG00000186231.16	6	0.00597539	0.0896308	15	0.108234	No	No
Cells-EBV-transformedlymphocytes	138	MMS22L	ENSG00000146263.11	6	0.00031845	0.00413985	13	0.0269481	Yes	No
Cells-EBV-transformedlymphocytes	138	FBXL4	ENSG00000112234.8	6	0.000736256	0.0110438	15	0.0359159	Yes	No
Cells-EBV-transformedlymphocytes	138	COQ3	ENSG00000132423.11	6	0.00295859	0.0443789	15	0.0678105	No	No
Cells-EBV-transformedlymphocytes	138	PNISR	ENSG00000132424.14	6	0.00608581	0.0912872	15	0.109726	No	No
Cells-EBV-transformedlymphocytes	138	USP45	ENSG00000123552.17	6	0.000863841	0.0138215	16	0.0387681	Yes	No
Cells-EBV-transformedlymphocytes	138	TSTD3	ENSG00000228439.5	6	0.00139482	0.0209224	15	0.0458917	Yes	No
Cells-EBV-transformedlymphocytes	138	CCNC	ENSG00000112237.12	6	0.000623831	0.00935746	15	0.0339825	Yes	No
Cells-EBV-transformedlymphocytes	138	PRDM13	ENSG00000112238.11	6	0.00172705	0.0259057	15	0.0508919	No	No
Cells-EBV-transformedlymphocytes	138	ASCC3	ENSG00000112249.13	6	0.00186949	0.0299118	16	0.0545878	No	No
Cells-EBV-transformedlymphocytes	138	HACE1	ENSG00000085382.11	6	0.00676803	0.0947524	14	0.112637	No	No
Cells-EBV-transformedlymphocytes	138	BVES	ENSG00000112276.13	6	0.00736587	0.0957563	13	0.113522	No	No
Cells-EBV-transformedlymphocytes	138	POPDC3	ENSG00000132429.9	6	0.000718154	0.00861784	12	0.0331178	Yes	No
Cells-EBV-transformedlymphocytes	138	PREP	ENSG00000085377.13	6	0.00103874	0.0135037	13	0.0384198	Yes	No
Cells-EBV-transformedlymphocytes	138	ATG5	ENSG00000057663.14	6	0.000653862	0.0104618	16	0.0351913	Yes	No
Cells-EBV-transformedlymphocytes	138	PRDM1	ENSG00000057657.15	6	0.00135038	0.0189054	14	0.0439333	Yes	No
Cells-EBV-transformedlymphocytes	138	AIM1	ENSG00000112297.14	6	0.000889473	0.0142316	16	0.0392623	Yes	No
Cells-EBV-transformedlymphocytes	138	RTN4IP1	ENSG00000130347.12	6	0.00940434	0.141065	15	0.15387	No	No
Cells-EBV-transformedlymphocytes	138	QRSL1	ENSG00000130348.11	6	0.0015817	0.0237256	15	0.0488188	Yes	No
Cells-EBV-transformedlymphocytes	138	RP1-60O19.1	ENSG00000235142.7	6	0.000977811	0.0146672	15	0.0397013	Yes	No
Cells-EBV-transformedlymphocytes	138	CD24	ENSG00000272398.5	6	0.0101974	0.152961	15	0.164838	No	No
Cells-EBV-transformedlymphocytes	138	C6orf203	ENSG00000130349.9	6	0.000588082	0.00882122	15	0.0333065	Yes	No
Cells-EBV-transformedlymphocytes	138	BEND3	ENSG00000178409.13	6	0.00130547	0.019582	15	0.0445814	Yes	No
Cells-EBV-transformedlymphocytes	138	PDSS2	ENSG00000164494.11	6	0.00536999	0.0805498	15	0.100198	No	No
Cells-EBV-transformedlymphocytes	138	SOBP	ENSG00000112320.11	6	0.000442042	0.00574655	13	0.0296102	Yes	No
Cells-EBV-transformedlymphocytes	138	SCML4	ENSG00000146285.13	6	0.000234306	0.00281168	12	0.0248065	Yes	No
Cells-EBV-transformedlymphocytes	138	SEC63	ENSG00000025796.13	6	0.000644912	0.00773895	12	0.0325106	Yes	No
Cells-EBV-transformedlymphocytes	138	RP1-111B22.3	ENSG00000271734.1	6	0.000111804	0.00122984	11	0.0208832	Yes	No
Cells-EBV-transformedlymphocytes	138	OSTM1	ENSG00000081087.14	6	0.000779638	0.00857601	11	0.0331134	Yes	No
Cells-EBV-transformedlymphocytes	138	SNX3	ENSG00000112335.14	6	0.000833958	0.00917354	11	0.0337078	Yes	No
Cells-EBV-transformedlymphocytes	138	LACE1	ENSG00000135537.16	6	4.57135e-05	0.000548562	12	0.0195361	Yes	No
Cells-EBV-transformedlymphocytes	138	FOXO3	ENSG00000118689.14	6	0.00176658	0.0229656	13	0.0480025	Yes	No
Cells-EBV-transformedlymphocytes	138	ARMC2	ENSG00000118690.12	6	0.00620909	0.074509	12	0.0947572	No	No
Cells-EBV-transformedlymphocytes	138	SESN1	ENSG00000080546.13	6	0.000109771	0.00131725	12	0.021052	Yes	No
Cells-EBV-transformedlymphocytes	138	CEP57L1	ENSG00000183137.14	6	0.000438739	0.00526487	12	0.0288775	Yes	No
Cells-EBV-transformedlymphocytes	138	CD164	ENSG00000135535.15	6	0.000367088	0.00440506	12	0.0274771	Yes	No
Cells-EBV-transformedlymphocytes	138	SMPD2	ENSG00000135587.8	6	0.000935587	0.011227	12	0.0361346	Yes	No
Cells-EBV-transformedlymphocytes	138	MICAL1	ENSG00000135596.17	6	0.0166045	0.199254	12	0.208274	No	No
Cells-EBV-transformedlymphocytes	138	ZBTB24	ENSG00000112365.4	6	0.00944207	0.122747	13	0.137408	No	No
Cells-EBV-transformedlymphocytes	138	AK9	ENSG00000155085.15	6	0.00171253	0.0239755	14	0.0491162	Yes	No
Cells-EBV-transformedlymphocytes	138	FIG4	ENSG00000112367.10	6	0.000564133	0.00789787	14	0.0326728	Yes	No
Cells-EBV-transformedlymphocytes	138	WASF1	ENSG00000112290.12	6	0.000334866	0.00468812	14	0.0279322	Yes	No
Cells-EBV-transformedlymphocytes	138	CDC40	ENSG00000168438.14	6	0.000410279	0.0057439	14	0.0296102	Yes	No
Cells-EBV-transformedlymphocytes	138	DDO	ENSG00000203797.9	6	0.0136004	0.163204	12	0.174422	No	No
Cells-EBV-transformedlymphocytes	138	CDK19	ENSG00000155111.14	6	0.000484756	0.00630183	13	0.0304923	Yes	No
Cells-EBV-transformedlymphocytes	138	AMD1	ENSG00000123505.15	6	0.00122181	0.0146617	12	0.0397013	Yes	No
Cells-EBV-transformedlymphocytes	138	GTF3C6	ENSG00000155115.6	6	0.00121317	0.0145581	12	0.039575	Yes	No
Cells-EBV-transformedlymphocytes	138	RPF2	ENSG00000197498.12	6	0.0107903	0.129484	12	0.143501	No	No
Cells-EBV-transformedlymphocytes	138	SLC16A10	ENSG00000112394.16	6	0.00444959	0.0578447	13	0.0801125	No	No
Cells-EBV-transformedlymphocytes	138	MFSD4B	ENSG00000173214.5	6	0.0135809	0.16297	12	0.17423	No	No
Cells-EBV-transformedlymphocytes	138	RP5-1112D6.7	ENSG00000271789.1	6	0.0102993	0.133891	13	0.147386	No	No
Cells-EBV-transformedlymphocytes	138	REV3L	ENSG00000009413.15	6	0.000590569	0.00826797	14	0.0329107	Yes	No
Cells-EBV-transformedlymphocytes	138	TRAF3IP2	ENSG00000056972.18	6	0.00414471	0.0497365	12	0.0727748	No	No
Cells-EBV-transformedlymphocytes	138	FYN	ENSG00000010810.17	6	0.0186383	0.242298	13	0.249354	No	No
Cells-EBV-transformedlymphocytes	138	WISP3	ENSG00000112761.20	6	0.000236422	0.00283706	12	0.0248488	Yes	No
Cells-EBV-transformedlymphocytes	138	TUBE1	ENSG00000074935.13	6	0.00240638	0.0288766	12	0.0536725	No	No
Cells-EBV-transformedlymphocytes	138	FAM229B	ENSG00000203778.7	6	0.00330294	0.0396353	12	0.0635437	No	No
Cells-EBV-transformedlymphocytes	138	LAMA4	ENSG00000112769.18	6	0.00144551	0.0187917	13	0.0438716	Yes	No
Cells-EBV-transformedlymphocytes	138	RP11-367G18.1	ENSG00000230943.1	6	0.00810315	0.113444	14	0.129074	No	No
Cells-EBV-transformedlymphocytes	138	MARCKS	ENSG00000277443.2	6	0.0159761	0.223666	14	0.231726	No	No
Cells-EBV-transformedlymphocytes	138	LINC01268	ENSG00000227502.2	6	0.00103348	0.0144687	14	0.0394992	Yes	No
Cells-EBV-transformedlymphocytes	138	HDAC2	ENSG00000196591.11	6	5.74814e-05	0.000862221	15	0.0198938	Yes	No
Cells-EBV-transformedlymphocytes	138	FRK	ENSG00000111816.7	6	0.00686617	0.102993	15	0.119733	No	No
Cells-EBV-transformedlymphocytes	138	NT5DC1	ENSG00000178425.13	6	0.0102574	0.153862	15	0.165685	No	No
Cells-EBV-transformedlymphocytes	138	COL10A1	ENSG00000123500.9	6	0.0002597	0.0036358	14	0.0261935	Yes	No
Cells-EBV-transformedlymphocytes	138	TSPYL4	ENSG00000187189.10	6	0.0240456	0.336638	14	0.340999	No	No
Cells-EBV-transformedlymphocytes	138	DSE	ENSG00000111817.16	6	0.00730331	0.116853	16	0.132089	No	No
Cells-EBV-transformedlymphocytes	138	RP3-486I3.7	ENSG00000237021.2	6	0.0162202	0.227083	14	0.234801	No	No
Cells-EBV-transformedlymphocytes	138	TSPYL1	ENSG00000189241.6	6	0.0008382	0.0117348	14	0.0367049	Yes	No
Cells-EBV-transformedlymphocytes	138	RP1-93H18.1	ENSG00000240050.5	6	0.00460205	0.0644287	14	0.0857602	No	No
Cells-EBV-transformedlymphocytes	138	FAM26F	ENSG00000188820.12	6	0.000229639	0.00344458	15	0.0261339	Yes	No
Cells-EBV-transformedlymphocytes	138	RWDD1	ENSG00000111832.12	6	0.00131165	0.0196748	15	0.0447018	Yes	No
Cells-EBV-transformedlymphocytes	138	RSPH4A	ENSG00000111834.12	6	0.00791384	0.110794	14	0.126619	No	No
Cells-EBV-transformedlymphocytes	138	ZUFSP	ENSG00000153975.9	6	0.0103209	0.154813	15	0.166598	No	No
Cells-EBV-transformedlymphocytes	138	KPNA5	ENSG00000196911.10	6	0.00183605	0.0257047	14	0.0507454	No	No
Cells-EBV-transformedlymphocytes	138	DCBLD1	ENSG00000164465.18	6	0.000825318	0.0123798	15	0.0374191	Yes	No
Cells-EBV-transformedlymphocytes	138	GOPC	ENSG00000047932.13	6	0.0128697	0.180175	14	0.19036	No	No
Cells-EBV-transformedlymphocytes	138	NUS1	ENSG00000153989.7	6	0.00494253	0.0691954	14	0.0900754	No	No
Cells-EBV-transformedlymphocytes	138	SLC35F1	ENSG00000196376.10	6	0.00750368	0.135066	18	0.148417	No	No
Cells-EBV-transformedlymphocytes	138	CEP85L	ENSG00000111860.13	6	0.000507882	0.00761823	15	0.032293	Yes	No
Cells-EBV-transformedlymphocytes	138	PLN	ENSG00000198523.5	6	0.00250578	0.0350809	14	0.0592844	No	No
Cells-EBV-transformedlymphocytes	138	MCM9	ENSG00000111877.17	6	0.00151921	0.0227882	15	0.047828	Yes	No
Cells-EBV-transformedlymphocytes	138	ASF1A	ENSG00000111875.7	6	0.000152045	0.00228067	15	0.0239207	Yes	No
Cells-EBV-transformedlymphocytes	138	FAM184A	ENSG00000111879.18	6	0.0020265	0.0344505	17	0.0587028	No	No
Cells-EBV-transformedlymphocytes	138	MAN1A1	ENSG00000111885.6	6	0.000290989	0.00465582	16	0.0278592	Yes	No
Cells-EBV-transformedlymphocytes	138	TBC1D32	ENSG00000146350.13	6	0.00050676	0.00810816	16	0.0328046	Yes	No
Cells-EBV-transformedlymphocytes	138	GJA1	ENSG00000152661.7	6	0.00412879	0.0619318	15	0.0835984	No	No
Cells-EBV-transformedlymphocytes	138	HSF2	ENSG00000025156.12	6	0.00237691	0.0380305	16	0.0620339	No	No
Cells-EBV-transformedlymphocytes	138	SERINC1	ENSG00000111897.6	6	0.000368275	0.0058924	16	0.0298325	Yes	No
Cells-EBV-transformedlymphocytes	138	PKIB	ENSG00000135549.14	6	0.00108592	0.0195466	18	0.044567	Yes	No
Cells-EBV-transformedlymphocytes	138	SMPDL3A	ENSG00000172594.12	6	0.000575003	0.00920005	16	0.033744	Yes	No
Cells-EBV-transformedlymphocytes	138	TRDN	ENSG00000186439.12	6	0.000367003	0.00697306	19	0.0314741	Yes	No
Cells-EBV-transformedlymphocytes	138	RNF217	ENSG00000146373.16	6	5.82762e-05	0.000757591	13	0.0196397	Yes	No
Cells-EBV-transformedlymphocytes	138	TPD52L1	ENSG00000111907.20	6	0.0194292	0.23315	12	0.240567	No	No
Cells-EBV-transformedlymphocytes	138	HDDC2	ENSG00000111906.17	6	0.00488659	0.0586391	12	0.0808585	No	No
Cells-EBV-transformedlymphocytes	138	HEY2	ENSG00000135547.8	6	0.000335181	0.00301663	9	0.0252089	Yes	No
Cells-EBV-transformedlymphocytes	138	NCOA7	ENSG00000111912.19	6	0.000152914	0.00152914	10	0.0215733	Yes	No
Cells-EBV-transformedlymphocytes	138	HINT3	ENSG00000111911.6	6	0.000842085	0.00757877	9	0.0322807	Yes	No
Cells-EBV-transformedlymphocytes	138	TRMT11	ENSG00000066651.18	6	0.005727	0.051543	9	0.074373	No	No
Cells-EBV-transformedlymphocytes	138	RP11-527F13.1	ENSG00000231842.1	6	0.00101815	0.00916336	9	0.0337078	Yes	No
Cells-EBV-transformedlymphocytes	138	CENPW	ENSG00000203760.8	6	0.0163709	0.130967	8	0.144827	No	No
Cells-EBV-transformedlymphocytes	138	RNF146	ENSG00000118518.15	6	0.0380057	0.342052	9	0.346374	No	No
Cells-EBV-transformedlymphocytes	138	ECHDC1	ENSG00000093144.18	6	0.0171396	0.154256	9	0.166076	No	No
Cells-EBV-transformedlymphocytes	138	KIAA0408	ENSG00000189367.14	6	0.00249688	0.0224719	9	0.0474906	Yes	No
Cells-EBV-transformedlymphocytes	138	SOGA3	ENSG00000214338.10	6	0.00600618	0.0540556	9	0.0767328	No	No
Cells-EBV-transformedlymphocytes	138	C6orf58	ENSG00000184530.8	6	0.0480873	0.432786	9	0.435341	No	No
Cells-EBV-transformedlymphocytes	138	THEMIS	ENSG00000172673.10	6	0.00152271	0.0167498	11	0.0416914	Yes	No
Cells-EBV-transformedlymphocytes	138	PTPRK	ENSG00000152894.14	6	0.00173966	0.0226156	13	0.0476373	Yes	No
Cells-EBV-transformedlymphocytes	138	LAMA2	ENSG00000196569.11	6	0.00285499	0.0485349	17	0.0716134	No	No
Cells-EBV-transformedlymphocytes	138	ARHGAP18	ENSG00000146376.10	6	0.00327599	0.0556918	17	0.0782011	No	No
Cells-EBV-transformedlymphocytes	138	L3MBTL3	ENSG00000198945.7	6	0.00517229	0.0931013	18	0.11123	No	No
Cells-EBV-transformedlymphocytes	138	SAMD3	ENSG00000164483.16	6	0.000256243	0.00461238	18	0.0277577	Yes	No
Cells-EBV-transformedlymphocytes	138	TMEM200A	ENSG00000164484.11	6	0.00162676	0.0292817	18	0.0540627	No	No
Cells-EBV-transformedlymphocytes	138	EPB41L2	ENSG00000079819.18	6	0.00819203	0.139264	17	0.152252	No	No
Cells-EBV-transformedlymphocytes	138	AKAP7	ENSG00000118507.15	6	0.000508145	0.00813032	16	0.0328046	Yes	No
Cells-EBV-transformedlymphocytes	138	ARG1	ENSG00000118520.14	6	0.0047232	0.0661248	14	0.0871719	No	No
Cells-EBV-transformedlymphocytes	138	MED23	ENSG00000112282.17	6	0.000340721	0.00511081	15	0.0285505	Yes	No
Cells-EBV-transformedlymphocytes	138	CTGF	ENSG00000118523.5	6	0.00044193	0.00618702	14	0.0302742	Yes	No
Cells-EBV-transformedlymphocytes	138	MOXD1	ENSG00000079931.14	6	0.00301042	0.0421459	14	0.0657961	No	No
Cells-EBV-transformedlymphocytes	138	STX7	ENSG00000079950.13	6	0.0100344	0.140482	14	0.153317	No	No
Cells-EBV-transformedlymphocytes	138	VNN1	ENSG00000112299.7	6	0.0030452	0.0426328	14	0.0662802	No	No
Cells-EBV-transformedlymphocytes	138	VNN3	ENSG00000093134.14	6	0.00393576	0.0551006	14	0.0776587	No	No
Cells-EBV-transformedlymphocytes	138	VNN2	ENSG00000112303.13	6	0.00705901	0.0988261	14	0.116258	No	No
Cells-EBV-transformedlymphocytes	138	SLC18B1	ENSG00000146409.10	6	0.0106505	0.149108	14	0.161316	No	No
Cells-EBV-transformedlymphocytes	138	RPS12	ENSG00000112306.7	6	0.00241902	0.0338663	14	0.0581337	No	No
Cells-EBV-transformedlymphocytes	138	TBPL1	ENSG00000028839.9	6	0.00212508	0.0297512	14	0.0544927	No	No
Cells-EBV-transformedlymphocytes	138	SLC2A12	ENSG00000146411.5	6	0.000549029	0.0076864	14	0.0324123	Yes	No
Cells-EBV-transformedlymphocytes	138	SGK1	ENSG00000118515.11	6	0.000242065	0.00363097	15	0.0261935	Yes	No
Cells-EBV-transformedlymphocytes	138	ALDH8A1	ENSG00000118514.13	6	0.000416661	0.00499993	12	0.0283762	Yes	No
Cells-EBV-transformedlymphocytes	138	HBS1L	ENSG00000112339.14	6	0.0325194	0.390232	12	0.39349	No	No
Cells-EBV-transformedlymphocytes	138	MYB	ENSG00000118513.18	6	0.00623995	0.0686394	11	0.0895028	No	No
Cells-EBV-transformedlymphocytes	138	AHI1	ENSG00000135541.20	6	0.00273807	0.0301187	11	0.0547448	No	No
Cells-EBV-transformedlymphocytes	138	MTFR2	ENSG00000146410.11	6	0.000838794	0.00671035	8	0.0311511	Yes	No
Cells-EBV-transformedlymphocytes	138	BCLAF1	ENSG00000029363.16	6	0.0128399	0.102719	8	0.119509	No	No
Cells-EBV-transformedlymphocytes	138	MAP7	ENSG00000135525.18	6	0.00357945	0.0357945	10	0.0599265	No	No
Cells-EBV-transformedlymphocytes	138	MAP3K5	ENSG00000197442.9	6	6.99109e-05	0.000838931	12	0.0197313	Yes	No
Cells-EBV-transformedlymphocytes	138	PEX7	ENSG00000112357.12	6	0.00262774	0.0289052	11	0.0536908	No	No
Cells-EBV-transformedlymphocytes	138	IL22RA2	ENSG00000164485.14	6	0.00414944	0.0497933	12	0.0728329	No	No
Cells-EBV-transformedlymphocytes	138	IFNGR1	ENSG00000027697.13	6	0.00157941	0.018953	12	0.0439939	Yes	No
Cells-EBV-transformedlymphocytes	138	RP11-95M15.1	ENSG00000230533.2	6	0.00144014	0.020162	14	0.0451247	Yes	No
Cells-EBV-transformedlymphocytes	138	RP11-95M15.3	ENSG00000283265.1	6	0.00526995	0.0685093	13	0.0893763	No	No
Cells-EBV-transformedlymphocytes	138	RP11-356I2.1	ENSG00000234956.5	6	0.000577235	0.00750405	13	0.032269	Yes	No
Cells-EBV-transformedlymphocytes	138	TNFAIP3	ENSG00000118503.14	6	0.00348408	0.0487771	14	0.071828	No	No
Cells-EBV-transformedlymphocytes	138	RP11-10J5.1	ENSG00000226004.1	6	0.00124394	0.0174151	14	0.042406	Yes	No
Cells-EBV-transformedlymphocytes	138	RP11-240M16.1	ENSG00000229922.5	6	0.000697782	0.00976894	14	0.0345241	Yes	No
Cells-EBV-transformedlymphocytes	138	PERP	ENSG00000112378.11	6	0.00231987	0.0324781	14	0.0568929	No	No
Cells-EBV-transformedlymphocytes	138	ARFGEF3	ENSG00000112379.8	6	0.00105293	0.0168469	16	0.0418148	Yes	No
Cells-EBV-transformedlymphocytes	138	HEBP2	ENSG00000051620.10	6	0.000771839	0.0115776	15	0.036548	Yes	No
Cells-EBV-transformedlymphocytes	138	NHSL1	ENSG00000135540.11	6	5.9043e-05	0.00100373	17	0.0205349	Yes	No
Cells-EBV-transformedlymphocytes	138	GVQW2	ENSG00000279968.1	6	0.000248252	0.00347553	14	0.0261339	Yes	No
Cells-EBV-transformedlymphocytes	138	CCDC28A	ENSG00000024862.17	6	0.000950973	0.0133136	14	0.0382869	Yes	No
Cells-EBV-transformedlymphocytes	138	REPS1	ENSG00000135597.18	6	0.00556694	0.0835041	15	0.102839	No	No
Cells-EBV-transformedlymphocytes	138	ABRACL	ENSG00000146386.7	6	0.00849023	0.118863	14	0.133922	No	No
Cells-EBV-transformedlymphocytes	138	HECA	ENSG00000112406.4	6	0.0052233	0.0679029	13	0.0887928	No	No
Cells-EBV-transformedlymphocytes	138	TXLNB	ENSG00000164440.14	6	0.000264098	0.00343327	13	0.0261339	Yes	No
Cells-EBV-transformedlymphocytes	138	CITED2	ENSG00000164442.9	6	0.00100965	0.0131255	13	0.0380877	Yes	No
Cells-EBV-transformedlymphocytes	138	RP3-460G2.2	ENSG00000234147.1	6	0.000326042	0.00358646	11	0.0261912	Yes	No
Cells-EBV-transformedlymphocytes	138	VTA1	ENSG00000009844.15	6	4.78317e-05	0.000526148	11	0.0194628	Yes	No
Cells-EBV-transformedlymphocytes	138	HIVEP2	ENSG00000010818.9	6	0.00610753	0.079398	13	0.0991693	No	No
Cells-EBV-transformedlymphocytes	138	RP11-439L18.1	ENSG00000232618.1	6	0.0052737	0.0632844	12	0.0847597	No	No
Cells-EBV-transformedlymphocytes	138	LINC01277	ENSG00000229017.6	6	0.000681373	0.00817647	12	0.0328248	Yes	No
Cells-EBV-transformedlymphocytes	138	RP1-45I4.3	ENSG00000227192.1	6	0.000564584	0.006775	12	0.0312333	Yes	No
Cells-EBV-transformedlymphocytes	138	AIG1	ENSG00000146416.17	6	0.00247302	0.0321493	13	0.0566036	No	No
Cells-EBV-transformedlymphocytes	138	ADAT2	ENSG00000189007.15	6	0.0116059	0.139271	12	0.152252	No	No
Cells-EBV-transformedlymphocytes	138	PEX3	ENSG00000034693.14	6	0.0128971	0.154765	12	0.166568	No	No
Cells-EBV-transformedlymphocytes	138	FUCA2	ENSG00000001036.13	6	0.00424713	0.0509655	12	0.0738521	No	No
Cells-EBV-transformedlymphocytes	138	PHACTR2	ENSG00000112419.14	6	0.00102511	0.0133264	13	0.0382923	Yes	No
Cells-EBV-transformedlymphocytes	138	LTV1	ENSG00000135521.8	6	0.00175283	0.021034	12	0.046019	Yes	No
Cells-EBV-transformedlymphocytes	138	ZC2HC1B	ENSG00000118491.9	6	0.000993909	0.0119269	12	0.036926	Yes	No
Cells-EBV-transformedlymphocytes	138	PLAGL1	ENSG00000118495.18	6	1.55239e-05	0.000201811	13	0.0166347	Yes	No
Cells-EBV-transformedlymphocytes	138	SF3B5	ENSG00000169976.6	6	0.00378467	0.0454161	12	0.0687399	No	No
Cells-EBV-transformedlymphocytes	138	STX11	ENSG00000135604.9	6	0.00184805	0.0240246	13	0.0491589	Yes	No
Cells-EBV-transformedlymphocytes	138	UTRN	ENSG00000152818.18	6	0.00219569	0.0373267	17	0.0613932	No	No
Cells-EBV-transformedlymphocytes	138	EPM2A	ENSG00000112425.14	6	0.0117931	0.153311	13	0.165168	No	No
Cells-EBV-transformedlymphocytes	138	RP3-466P17.1	ENSG00000270638.1	6	0.00222129	0.0266555	12	0.0515	No	No
Cells-EBV-transformedlymphocytes	138	FBXO30	ENSG00000118496.4	6	0.00332369	0.0398843	12	0.0638038	No	No
Cells-EBV-transformedlymphocytes	138	SHPRH	ENSG00000146414.15	6	0.0167666	0.217965	13	0.226225	No	No
Cells-EBV-transformedlymphocytes	138	RAB32	ENSG00000118508.4	6	0.000635493	0.00571944	9	0.0295891	Yes	No
Cells-EBV-transformedlymphocytes	138	STXBP5	ENSG00000164506.14	6	0.00761468	0.106606	14	0.122865	No	No
Cells-EBV-transformedlymphocytes	138	SAMD5	ENSG00000203727.3	6	0.00159383	0.0223136	14	0.0472918	Yes	No
Cells-EBV-transformedlymphocytes	138	SASH1	ENSG00000111961.17	6	0.000256119	0.00512237	20	0.0285505	Yes	No
Cells-EBV-transformedlymphocytes	138	UST	ENSG00000111962.7	6	0.0024336	0.0511056	21	0.0739756	No	No
Cells-EBV-transformedlymphocytes	138	RP1-111D6.3	ENSG00000228408.6	6	0.00387754	0.0736734	19	0.0940588	No	No
Cells-EBV-transformedlymphocytes	138	TAB2	ENSG00000055208.18	6	0.000858968	0.0171794	20	0.0420801	Yes	No
Cells-EBV-transformedlymphocytes	138	SUMO4	ENSG00000177688.6	6	0.00130965	0.0248833	19	0.0499517	Yes	No
Cells-EBV-transformedlymphocytes	138	ZC3H12D	ENSG00000178199.13	6	0.000143202	0.00286403	20	0.0249501	Yes	No
Cells-EBV-transformedlymphocytes	138	PPIL4	ENSG00000131013.3	6	0.000347767	0.00695535	20	0.0314546	Yes	No
Cells-EBV-transformedlymphocytes	138	GINM1	ENSG00000055211.12	6	0.00027902	0.00558039	20	0.029326	Yes	No
Cells-EBV-transformedlymphocytes	138	KATNA1	ENSG00000186625.13	6	7.82089e-06	0.000156418	20	0.0162692	Yes	No
Cells-EBV-transformedlymphocytes	138	LATS1	ENSG00000131023.12	6	5.90725e-05	0.00118145	20	0.0208808	Yes	No
Cells-EBV-transformedlymphocytes	138	NUP43	ENSG00000120253.13	6	0.000658778	0.0131756	20	0.0381513	Yes	No
Cells-EBV-transformedlymphocytes	138	PCMT1	ENSG00000120265.16	6	0.00359915	0.071983	20	0.092624	No	No
Cells-EBV-transformedlymphocytes	138	LRP11	ENSG00000120256.9	6	0.00258148	0.0516297	20	0.0744347	No	No
Cells-EBV-transformedlymphocytes	138	ULBP2	ENSG00000131015.4	6	0.000879799	0.017596	20	0.0425151	Yes	No
Cells-EBV-transformedlymphocytes	138	ULBP1	ENSG00000111981.4	6	0.00275809	0.0551618	20	0.0777202	No	No
Cells-EBV-transformedlymphocytes	138	PPP1R14C	ENSG00000198729.4	6	0.00179256	0.0358512	20	0.0599966	No	No
Cells-EBV-transformedlymphocytes	138	PLEKHG1	ENSG00000120278.15	6	0.000204587	0.00429633	21	0.0273688	Yes	No
Cells-EBV-transformedlymphocytes	138	MTHFD1L	ENSG00000120254.15	6	0.000199098	0.00438017	22	0.0274502	Yes	No
Cells-EBV-transformedlymphocytes	138	AKAP12	ENSG00000131016.16	6	0.00155971	0.0311942	20	0.0556728	No	No
Cells-EBV-transformedlymphocytes	138	ZBTB2	ENSG00000181472.4	6	0.00603471	0.11466	19	0.130073	No	No
Cells-EBV-transformedlymphocytes	138	RMND1	ENSG00000155906.16	6	0.000198281	0.00376734	19	0.0262469	Yes	No
Cells-EBV-transformedlymphocytes	138	ARMT1	ENSG00000146476.10	6	0.00113169	0.0203704	18	0.0453414	Yes	No
Cells-EBV-transformedlymphocytes	138	ESR1	ENSG00000091831.22	6	0.000715686	0.0157451	22	0.0407878	Yes	No
Cells-EBV-transformedlymphocytes	138	SYNE1	ENSG00000131018.22	6	0.000331524	0.00729353	22	0.03192	Yes	No
Cells-EBV-transformedlymphocytes	138	FBXO5	ENSG00000112029.9	6	0.00174761	0.0349522	20	0.0591713	No	No
Cells-EBV-transformedlymphocytes	138	MTRF1L	ENSG00000112031.15	6	0.000354523	0.00709045	20	0.0316946	Yes	No
Cells-EBV-transformedlymphocytes	138	RGS17	ENSG00000091844.7	6	0.000912863	0.0191701	21	0.0441755	Yes	No
Cells-EBV-transformedlymphocytes	138	IPCEF1	ENSG00000074706.13	6	0.00297196	0.0594393	20	0.0815809	No	No
Cells-EBV-transformedlymphocytes	138	CNKSR3	ENSG00000153721.18	6	0.00333934	0.0634475	19	0.084943	No	No
Cells-EBV-transformedlymphocytes	138	SCAF8	ENSG00000213079.9	6	0.000846262	0.0143864	17	0.0394412	Yes	No
Cells-EBV-transformedlymphocytes	138	TIAM2	ENSG00000146426.17	6	0.00191249	0.0344248	18	0.0587028	No	No
Cells-EBV-transformedlymphocytes	138	TFB1M	ENSG00000029639.10	6	0.00245498	0.0392797	16	0.0632492	No	No
Cells-EBV-transformedlymphocytes	138	CLDN20	ENSG00000171217.5	6	0.00722844	0.115655	16	0.130964	No	No
Cells-EBV-transformedlymphocytes	138	RP11-230C9.4	ENSG00000271265.1	6	0.00150104	0.0225155	15	0.047558	Yes	No
Cells-EBV-transformedlymphocytes	138	ARID1B	ENSG00000049618.22	6	0.00231767	0.0440356	19	0.0675411	No	No
Cells-EBV-transformedlymphocytes	138	TMEM242	ENSG00000215712.10	6	0.000170804	0.00273286	16	0.0246618	Yes	No
Cells-EBV-transformedlymphocytes	138	RP5-933K21.3	ENSG00000271040.1	6	0.010886	0.16329	15	0.174491	No	No
Cells-EBV-transformedlymphocytes	138	ZDHHC14	ENSG00000175048.16	6	0.00617267	0.117281	19	0.132461	No	No
Cells-EBV-transformedlymphocytes	138	SNX9	ENSG00000130340.15	6	0.000356363	0.00677089	19	0.0312333	Yes	No
Cells-EBV-transformedlymphocytes	138	SYNJ2	ENSG00000078269.14	6	0.00234191	0.0444964	19	0.0679059	No	No
Cells-EBV-transformedlymphocytes	138	SERAC1	ENSG00000122335.13	6	0.00123344	0.0234354	19	0.048501	Yes	No
Cells-EBV-transformedlymphocytes	138	GTF2H5	ENSG00000272047.1	6	0.000444093	0.00843777	19	0.0330528	Yes	No
Cells-EBV-transformedlymphocytes	138	TULP4	ENSG00000130338.12	6	0.00156089	0.0359004	23	0.0600417	No	No
Cells-EBV-transformedlymphocytes	138	TMEM181	ENSG00000146433.8	6	0.0065097	0.143213	22	0.155825	No	No
Cells-EBV-transformedlymphocytes	138	DYNLT1	ENSG00000146425.10	6	0.00595337	0.125021	21	0.13949	No	No
Cells-EBV-transformedlymphocytes	138	SYTL3	ENSG00000164674.15	6	0.000180678	0.00397491	22	0.026553	Yes	No
Cells-EBV-transformedlymphocytes	138	EZR	ENSG00000092820.17	6	0.000406496	0.00853642	21	0.0330965	Yes	No
Cells-EBV-transformedlymphocytes	138	C6orf99	ENSG00000203711.11	6	0.000720726	0.0151353	21	0.0400722	Yes	No
Cells-EBV-transformedlymphocytes	138	RSPH3	ENSG00000130363.11	6	0.00340186	0.0680371	20	0.0889251	No	No
Cells-EBV-transformedlymphocytes	138	TAGAP	ENSG00000164691.16	6	0.000884401	0.017688	20	0.0426356	Yes	No
Cells-EBV-transformedlymphocytes	138	RP11-13P5.1	ENSG00000224478.1	6	0.00304184	0.0577949	19	0.0800794	No	No
Cells-EBV-transformedlymphocytes	138	SOD2	ENSG00000112096.16	6	0.00122917	0.0233542	19	0.0484568	Yes	No
Cells-EBV-transformedlymphocytes	138	WTAP	ENSG00000146457.14	6	0.000914219	0.0173702	19	0.042336	Yes	No
Cells-EBV-transformedlymphocytes	138	ACAT2	ENSG00000120437.8	6	0.00128437	0.024403	19	0.0495406	Yes	No
Cells-EBV-transformedlymphocytes	138	TCP1	ENSG00000120438.11	6	0.00273918	0.0520444	19	0.0748148	No	No
Cells-EBV-transformedlymphocytes	138	MRPL18	ENSG00000112110.9	6	0.00119778	0.0227579	19	0.0477864	Yes	No
Cells-EBV-transformedlymphocytes	138	PNLDC1	ENSG00000146453.12	6	0.00304808	0.0579136	19	0.0801736	No	No
Cells-EBV-transformedlymphocytes	138	IGF2R	ENSG00000197081.12	6	0.000338592	0.00677183	20	0.0312333	Yes	No
Cells-EBV-transformedlymphocytes	138	SLC22A1	ENSG00000175003.12	6	0.00305607	0.0611213	20	0.082954	No	No
Cells-EBV-transformedlymphocytes	138	SLC22A3	ENSG00000146477.5	6	0.00924369	0.17563	19	0.18608	No	No
Cells-EBV-transformedlymphocytes	138	MAP3K4	ENSG00000085511.19	6	0.00107555	0.0204354	19	0.0453789	Yes	No
Cells-EBV-transformedlymphocytes	138	AGPAT4	ENSG00000026652.13	6	0.00205123	0.0410246	20	0.0648965	No	No
Cells-EBV-transformedlymphocytes	138	CAHM	ENSG00000270419.1	6	0.00527613	0.100246	19	0.117502	No	No
Cells-EBV-transformedlymphocytes	138	QKI	ENSG00000112531.16	6	0.00248635	0.0522133	21	0.074969	No	No
Cells-EBV-transformedlymphocytes	138	T	ENSG00000164458.9	6	0.0053394	0.112127	21	0.127882	No	No
Cells-EBV-transformedlymphocytes	138	PRR18	ENSG00000176381.5	6	0.00239162	0.0526157	22	0.0753529	No	No
Cells-EBV-transformedlymphocytes	138	SFT2D1	ENSG00000198818.9	6	0.00617707	0.135895	22	0.149207	No	No
Cells-EBV-transformedlymphocytes	138	MPC1	ENSG00000060762.18	6	0.000314858	0.00692688	22	0.0314347	Yes	No
Cells-EBV-transformedlymphocytes	138	RPS6KA2	ENSG00000071242.11	6	6.5327e-05	0.00176383	27	0.0222347	Yes	No
Cells-EBV-transformedlymphocytes	138	RNASET2	ENSG00000026297.15	6	0.00118732	0.0261211	22	0.0510991	No	No
Cells-EBV-transformedlymphocytes	138	FGFR1OP	ENSG00000213066.11	6	0.00149842	0.0344638	23	0.058719	No	No
Cells-EBV-transformedlymphocytes	138	CCR6	ENSG00000112486.15	6	0.000552593	0.0127096	23	0.0377146	Yes	No
Cells-EBV-transformedlymphocytes	138	TCP10L2	ENSG00000166984.11	6	0.000487179	0.0112051	23	0.0361077	Yes	No
Cells-EBV-transformedlymphocytes	138	GPR31	ENSG00000120436.3	6	0.000476295	0.0104785	22	0.0352023	Yes	No
Cells-EBV-transformedlymphocytes	138	AFDN-AS1	ENSG00000198221.8	6	0.00119553	0.0274971	23	0.0522933	No	No
Cells-EBV-transformedlymphocytes	138	AFDN	ENSG00000130396.20	6	0.00508585	0.127146	25	0.141386	No	No
Cells-EBV-transformedlymphocytes	138	KIF25-AS1	ENSG00000229921.6	6	0.000515536	0.0118573	23	0.0368469	Yes	No
Cells-EBV-transformedlymphocytes	138	SMOC2	ENSG00000112562.18	6	0.000308364	0.00740073	24	0.0321406	Yes	No
Cells-EBV-transformedlymphocytes	138	THBS2	ENSG00000186340.14	6	0.00202069	0.0424345	21	0.0661063	No	No
Cells-EBV-transformedlymphocytes	138	WDR27	ENSG00000184465.15	6	0.00150274	0.0330602	22	0.0574168	No	No
Cells-EBV-transformedlymphocytes	138	C6orf120	ENSG00000185127.6	6	0.00582742	0.110721	19	0.126563	No	No
Cells-EBV-transformedlymphocytes	138	PHF10	ENSG00000130024.14	6	0.00199158	0.0378401	19	0.0619041	No	No
Cells-EBV-transformedlymphocytes	138	TCTE3	ENSG00000184786.5	6	0.00204553	0.0388651	19	0.0628254	No	No
Cells-EBV-transformedlymphocytes	138	ERMARD	ENSG00000130023.15	6	6.36845e-06	0.000121001	19	0.0157945	Yes	No
Cells-EBV-transformedlymphocytes	138	LINC00242	ENSG00000229214.1	6	0.00283073	0.0509532	18	0.0738408	No	No
Cells-EBV-transformedlymphocytes	138	LINC00574	ENSG00000231690.2	6	0.0100999	0.181799	18	0.191837	No	No
Cells-EBV-transformedlymphocytes	138	LINC01624	ENSG00000227508.6	6	0.00683098	0.0819717	12	0.101444	No	No
Cells-EBV-transformedlymphocytes	138	DLL1	ENSG00000198719.8	6	0.000462728	0.00555274	12	0.029322	Yes	No
Cells-EBV-transformedlymphocytes	138	FAM120B	ENSG00000112584.13	6	0.00490555	0.0588666	12	0.0810577	No	No
Cells-EBV-transformedlymphocytes	138	PSMB1	ENSG00000008018.8	6	0.0157013	0.157013	10	0.168596	No	No
Cells-EBV-transformedlymphocytes	138	TBP	ENSG00000112592.13	6	0.00430062	0.0430062	10	0.0666187	No	No
Cells-EBV-transformedlymphocytes	138	PDCD2	ENSG00000071994.10	6	0.00498906	0.0498906	10	0.0729332	No	No
Cells-EBV-transformedlymphocytes	138	AC093627.9	ENSG00000242474.2	7	4.90469e-05	0.000637609	13	0.0196397	Yes	No
Cells-EBV-transformedlymphocytes	138	AC093627.10	ENSG00000240859.1	7	0.000166546	0.00216509	13	0.0235829	Yes	No
Cells-EBV-transformedlymphocytes	138	FAM20C	ENSG00000177706.8	7	7.53441e-05	0.00105482	14	0.0205426	Yes	No
Cells-EBV-transformedlymphocytes	138	AC226118.1	ENSG00000249574.1	7	0.00316265	0.0474398	15	0.0706793	No	No
Cells-EBV-transformedlymphocytes	138	PDGFA	ENSG00000197461.13	7	0.00396811	0.0634897	16	0.0849714	No	No
Cells-EBV-transformedlymphocytes	138	HRAT92	ENSG00000223855.1	7	0.00119504	0.0191206	16	0.0441115	Yes	No
Cells-EBV-transformedlymphocytes	138	PRKAR1B	ENSG00000188191.14	7	0.00331317	0.0596371	18	0.0817762	No	No
Cells-EBV-transformedlymphocytes	138	DNAAF5	ENSG00000164818.15	7	0.000205556	0.00390557	19	0.0264565	Yes	No
Cells-EBV-transformedlymphocytes	138	SUN1	ENSG00000164828.17	7	0.000596259	0.0119252	20	0.036926	Yes	No
Cells-EBV-transformedlymphocytes	138	GET4	ENSG00000239857.6	7	0.00178879	0.0357759	20	0.0599098	No	No
Cells-EBV-transformedlymphocytes	138	ADAP1	ENSG00000105963.13	7	0.000257188	0.00540094	21	0.0291631	Yes	No
Cells-EBV-transformedlymphocytes	138	COX19	ENSG00000240230.5	7	0.000128282	0.00269391	21	0.0245859	Yes	No
Cells-EBV-transformedlymphocytes	138	CYP2W1	ENSG00000073067.13	7	0.000298315	0.00626462	21	0.0304109	Yes	No
Cells-EBV-transformedlymphocytes	138	C7orf50	ENSG00000146540.14	7	0.00201052	0.0442314	22	0.0676874	No	No
Cells-EBV-transformedlymphocytes	138	GPR146	ENSG00000164849.9	7	0.000214148	0.00449711	21	0.0276103	Yes	No
Cells-EBV-transformedlymphocytes	138	GPER1	ENSG00000164850.14	7	4.58907e-05	0.000963704	21	0.0202754	Yes	No
Cells-EBV-transformedlymphocytes	138	ZFAND2A	ENSG00000178381.11	7	0.00562004	0.112401	20	0.128145	No	No
Cells-EBV-transformedlymphocytes	138	MICALL2	ENSG00000164877.18	7	0.00039324	0.00747156	19	0.0322593	Yes	No
Cells-EBV-transformedlymphocytes	138	RP11-1246C19.1	ENSG00000273230.1	7	0.0119362	0.226788	19	0.23451	No	No
Cells-EBV-transformedlymphocytes	138	INTS1	ENSG00000164880.15	7	0.00213194	0.0405068	19	0.0644177	No	No
Cells-EBV-transformedlymphocytes	138	MAFK	ENSG00000198517.9	7	0.0216278	0.410927	19	0.413739	No	No
Cells-EBV-transformedlymphocytes	138	TMEM184A	ENSG00000164855.15	7	0.00243495	0.0462641	19	0.0695293	No	No
Cells-EBV-transformedlymphocytes	138	PSMG3	ENSG00000157778.8	7	0.00402821	0.076536	19	0.0965634	No	No
Cells-EBV-transformedlymphocytes	138	PSMG3-AS1	ENSG00000230487.7	7	0.00519491	0.0987033	19	0.116168	No	No
Cells-EBV-transformedlymphocytes	138	ELFN1	ENSG00000225968.7	7	0.00356615	0.0713229	20	0.092082	No	No
Cells-EBV-transformedlymphocytes	138	ELFN1-AS1	ENSG00000236081.1	7	0.00160532	0.0321064	20	0.0565602	No	No
Cells-EBV-transformedlymphocytes	138	MAD1L1	ENSG00000002822.15	7	0.00393283	0.0983207	25	0.115798	No	No
Cells-EBV-transformedlymphocytes	138	MRM2	ENSG00000122687.17	7	4.17874e-06	8.35749e-05	20	0.0146811	Yes	No
Cells-EBV-transformedlymphocytes	138	NUDT1	ENSG00000106268.15	7	0.000523404	0.0104681	20	0.0351913	Yes	No
Cells-EBV-transformedlymphocytes	138	SNX8	ENSG00000106266.10	7	0.000711901	0.0156618	22	0.0406841	Yes	No
Cells-EBV-transformedlymphocytes	138	EIF3B	ENSG00000106263.17	7	0.000563496	0.0118334	21	0.0368469	Yes	No
Cells-EBV-transformedlymphocytes	138	CHST12	ENSG00000136213.9	7	8.31663e-05	0.00182966	22	0.0224866	Yes	No
Cells-EBV-transformedlymphocytes	138	LFNG	ENSG00000106003.12	7	0.000188574	0.00396006	21	0.0265222	Yes	No
Cells-EBV-transformedlymphocytes	138	BRAT1	ENSG00000106009.15	7	0.00094901	0.0199292	21	0.0449174	Yes	No
Cells-EBV-transformedlymphocytes	138	IQCE	ENSG00000106012.17	7	0.000226377	0.00498029	22	0.0283762	Yes	No
Cells-EBV-transformedlymphocytes	138	TTYH3	ENSG00000136295.14	7	0.0106176	0.233587	22	0.240986	No	No
Cells-EBV-transformedlymphocytes	138	AMZ1	ENSG00000174945.13	7	0.00305226	0.0671498	22	0.0880926	No	No
Cells-EBV-transformedlymphocytes	138	GNA12	ENSG00000146535.13	7	0.00117351	0.0258173	22	0.0508182	No	No
Cells-EBV-transformedlymphocytes	138	CARD11	ENSG00000198286.9	7	9.50753e-05	0.00199658	21	0.023134	Yes	No
Cells-EBV-transformedlymphocytes	138	FOXK1	ENSG00000164916.10	7	0.000944565	0.0179467	19	0.0428591	Yes	No
Cells-EBV-transformedlymphocytes	138	AP5Z1	ENSG00000242802.6	7	0.00166587	0.0316515	19	0.0561123	No	No
Cells-EBV-transformedlymphocytes	138	RBAK	ENSG00000146587.17	7	0.000224592	0.00426725	19	0.0272895	Yes	No
Cells-EBV-transformedlymphocytes	138	RBAKDN	ENSG00000273313.1	7	0.000210232	0.00399441	19	0.0265925	Yes	No
Cells-EBV-transformedlymphocytes	138	WIPI2	ENSG00000157954.14	7	0.0195769	0.352385	18	0.356459	No	No
Cells-EBV-transformedlymphocytes	138	SLC29A4	ENSG00000164638.10	7	0.000122938	0.00221289	18	0.0237607	Yes	No
Cells-EBV-transformedlymphocytes	138	TNRC18	ENSG00000182095.14	7	0.000175824	0.00316483	18	0.0255236	Yes	No
Cells-EBV-transformedlymphocytes	138	RP11-1275H24.1	ENSG00000234432.4	7	0.000402866	0.00644585	16	0.0307041	Yes	No
Cells-EBV-transformedlymphocytes	138	RP11-1275H24.3	ENSG00000273084.1	7	0.00155696	0.0249114	16	0.0499765	Yes	No
Cells-EBV-transformedlymphocytes	138	FBXL18	ENSG00000155034.18	7	0.0114247	0.194219	17	0.203524	No	No
Cells-EBV-transformedlymphocytes	138	AC092171.4	ENSG00000230733.2	7	0.000557556	0.00892089	16	0.0334079	Yes	No
Cells-EBV-transformedlymphocytes	138	ACTB	ENSG00000075624.13	7	0.0019368	0.0309888	16	0.0555157	No	No
Cells-EBV-transformedlymphocytes	138	FSCN1	ENSG00000075618.17	7	0.000207017	0.00331227	16	0.0257628	Yes	No
Cells-EBV-transformedlymphocytes	138	RNF216	ENSG00000011275.18	7	0.00071676	0.0121849	17	0.0372629	Yes	No
Cells-EBV-transformedlymphocytes	138	CCZ1	ENSG00000122674.11	7	0.000145777	0.00247822	17	0.0242958	Yes	No
Cells-EBV-transformedlymphocytes	138	PMS2	ENSG00000122512.14	7	0.00234051	0.0421291	18	0.0657889	No	No
Cells-EBV-transformedlymphocytes	138	AIMP2	ENSG00000106305.9	7	0.00125165	0.0225296	18	0.0475753	Yes	No
Cells-EBV-transformedlymphocytes	138	EIF2AK1	ENSG00000086232.12	7	2.06027e-06	3.70848e-05	18	0.0146811	Yes	No
Cells-EBV-transformedlymphocytes	138	ANKRD61	ENSG00000157999.5	7	0.000144641	0.00260355	18	0.0244737	Yes	No
Cells-EBV-transformedlymphocytes	138	AC004895.4	ENSG00000231704.5	7	0.000399943	0.00719898	18	0.0318302	Yes	No
Cells-EBV-transformedlymphocytes	138	USP42	ENSG00000106346.11	7	0.000398146	0.00716664	18	0.0317848	Yes	No
Cells-EBV-transformedlymphocytes	138	CYTH3	ENSG00000008256.15	7	0.00225703	0.0406266	18	0.0645142	No	No
Cells-EBV-transformedlymphocytes	138	FAM220A	ENSG00000178397.12	7	0.000275712	0.00496281	18	0.0283644	Yes	No
Cells-EBV-transformedlymphocytes	138	RAC1	ENSG00000136238.17	7	0.000210522	0.0037894	18	0.026279	Yes	No
Cells-EBV-transformedlymphocytes	138	DAGLB	ENSG00000164535.14	7	0.00318174	0.0572714	18	0.0796114	No	No
Cells-EBV-transformedlymphocytes	138	KDELR2	ENSG00000136240.9	7	0.000805246	0.0144944	18	0.0395227	Yes	No
Cells-EBV-transformedlymphocytes	138	GRID2IP	ENSG00000215045.8	7	0.00480567	0.086502	18	0.105547	No	No
Cells-EBV-transformedlymphocytes	138	ZDHHC4	ENSG00000136247.14	7	0.00108388	0.0184259	17	0.0433995	Yes	No
Cells-EBV-transformedlymphocytes	138	C7orf26	ENSG00000146576.12	7	8.10428e-06	0.000137773	17	0.0158878	Yes	No
Cells-EBV-transformedlymphocytes	138	ZNF853	ENSG00000236609.3	7	0.00118471	0.02014	17	0.0451005	Yes	No
Cells-EBV-transformedlymphocytes	138	ZNF316	ENSG00000205903.6	7	0.000101323	0.0017225	17	0.0221481	Yes	No
Cells-EBV-transformedlymphocytes	138	ZNF12	ENSG00000164631.18	7	0.000463988	0.00835178	18	0.0329864	Yes	No
Cells-EBV-transformedlymphocytes	138	CCZ1B	ENSG00000146574.15	7	0.00141968	0.0269739	19	0.0518158	No	No
Cells-EBV-transformedlymphocytes	138	C1GALT1	ENSG00000106392.10	7	0.00292355	0.058471	20	0.0807037	No	No
Cells-EBV-transformedlymphocytes	138	RP5-1159O4.2	ENSG00000272732.1	7	0.000499974	0.00999949	20	0.0347247	Yes	No
Cells-EBV-transformedlymphocytes	138	RP5-1159O4.1	ENSG00000272894.5	7	0.000322135	0.0064427	20	0.0306981	Yes	No
Cells-EBV-transformedlymphocytes	138	MIOS	ENSG00000164654.15	7	0.00235121	0.0493753	21	0.0723903	No	No
Cells-EBV-transformedlymphocytes	138	RP5-1007H16.1	ENSG00000272745.1	7	0.000413138	0.00826276	20	0.0329107	Yes	No
Cells-EBV-transformedlymphocytes	138	RPA3	ENSG00000106399.11	7	0.000738706	0.0162515	22	0.0412818	Yes	No
Cells-EBV-transformedlymphocytes	138	UMAD1	ENSG00000219545.11	7	0.0105133	0.252319	24	0.259074	No	No
Cells-EBV-transformedlymphocytes	138	GLCCI1	ENSG00000106415.12	7	0.00106949	0.0235289	22	0.0486383	Yes	No
Cells-EBV-transformedlymphocytes	138	ICA1	ENSG00000003147.17	7	0.000466437	0.0102616	22	0.0350064	Yes	No
Cells-EBV-transformedlymphocytes	138	NDUFA4	ENSG00000189043.9	7	9.83341e-05	0.00206502	21	0.0233239	Yes	No
Cells-EBV-transformedlymphocytes	138	PHF14	ENSG00000106443.15	7	0.00174644	0.0419146	24	0.0656312	No	No
Cells-EBV-transformedlymphocytes	138	TMEM106B	ENSG00000106460.18	7	0.00862334	0.215583	25	0.223969	No	No
Cells-EBV-transformedlymphocytes	138	SCIN	ENSG00000006747.14	7	0.000315036	0.00819095	26	0.0328248	Yes	No
Cells-EBV-transformedlymphocytes	138	ARL4A	ENSG00000122644.12	7	0.000158328	0.00395821	25	0.0265222	Yes	No
Cells-EBV-transformedlymphocytes	138	ISPD	ENSG00000214960.9	7	0.000452755	0.00860235	19	0.0331178	Yes	No
Cells-EBV-transformedlymphocytes	138	ANKMY2	ENSG00000106524.8	7	0.00042953	0.00773154	18	0.0324961	Yes	No
Cells-EBV-transformedlymphocytes	138	BZW2	ENSG00000136261.14	7	0.00408672	0.0735609	18	0.0939991	No	No
Cells-EBV-transformedlymphocytes	138	TSPAN13	ENSG00000106537.7	7	0.000768191	0.0145956	19	0.0396251	Yes	No
Cells-EBV-transformedlymphocytes	138	AHR	ENSG00000106546.12	7	0.00103991	0.0187183	18	0.0437698	Yes	No
Cells-EBV-transformedlymphocytes	138	SNX13	ENSG00000071189.21	7	0.00129138	0.0206622	16	0.0456446	Yes	No
Cells-EBV-transformedlymphocytes	138	HDAC9	ENSG00000048052.21	7	0.0010517	0.0220857	21	0.0470902	Yes	No
Cells-EBV-transformedlymphocytes	138	TWISTNB	ENSG00000105849.5	7	0.0028519	0.0456304	16	0.0689482	No	No
Cells-EBV-transformedlymphocytes	138	MACC1	ENSG00000183742.12	7	7.27412e-05	0.00130934	18	0.021052	Yes	No
Cells-EBV-transformedlymphocytes	138	AC099342.1	ENSG00000226097.5	7	0.00177071	0.0318727	18	0.0563631	No	No
Cells-EBV-transformedlymphocytes	138	ITGB8	ENSG00000105855.9	7	0.000954775	0.0181407	19	0.0430536	Yes	No
Cells-EBV-transformedlymphocytes	138	SP4	ENSG00000105866.13	7	0.00227079	0.0454158	20	0.0687399	No	No
Cells-EBV-transformedlymphocytes	138	DNAH11	ENSG00000105877.17	7	0.00242007	0.0532416	22	0.0759803	No	No
Cells-EBV-transformedlymphocytes	138	CDCA7L	ENSG00000164649.19	7	0.00241529	0.0483058	20	0.0714167	No	No
Cells-EBV-transformedlymphocytes	138	RAPGEF5	ENSG00000136237.18	7	0.000341758	0.00683515	20	0.031341	Yes	No
Cells-EBV-transformedlymphocytes	138	STEAP1B	ENSG00000105889.14	7	0.000298703	0.00567535	19	0.0295084	Yes	No
Cells-EBV-transformedlymphocytes	138	IL6	ENSG00000136244.11	7	0.00161131	0.0273923	17	0.0521618	No	No
Cells-EBV-transformedlymphocytes	138	TOMM7	ENSG00000196683.10	7	0.00142151	0.0227442	16	0.0477729	Yes	No
Cells-EBV-transformedlymphocytes	138	FAM126A	ENSG00000122591.11	7	0.000182696	0.00328852	18	0.0257264	Yes	No
Cells-EBV-transformedlymphocytes	138	KLHL7-AS1	ENSG00000230658.1	7	1.20178e-05	0.000192285	16	0.0165549	Yes	No
Cells-EBV-transformedlymphocytes	138	KLHL7	ENSG00000122550.17	7	0.00443775	0.0754417	17	0.095645	No	No
Cells-EBV-transformedlymphocytes	138	NUPL2	ENSG00000136243.16	7	0.00488132	0.0829824	17	0.10239	No	No
Cells-EBV-transformedlymphocytes	138	GPNMB	ENSG00000136235.15	7	0.00308371	0.052423	17	0.0751766	No	No
Cells-EBV-transformedlymphocytes	138	MALSU1	ENSG00000156928.4	7	0.00974871	0.165728	17	0.176828	No	No
Cells-EBV-transformedlymphocytes	138	IGF2BP3	ENSG00000136231.13	7	0.00390983	0.0742868	19	0.0945586	No	No
Cells-EBV-transformedlymphocytes	138	TRA2A	ENSG00000164548.10	7	0.000287639	0.00488987	17	0.0282246	Yes	No
Cells-EBV-transformedlymphocytes	138	CCDC126	ENSG00000169193.11	7	0.0131164	0.222979	17	0.231088	No	No
Cells-EBV-transformedlymphocytes	138	FAM221A	ENSG00000188732.10	7	0.02063	0.35071	17	0.354832	No	No
Cells-EBV-transformedlymphocytes	138	STK31	ENSG00000196335.12	7	0.000727284	0.0123638	17	0.037398	Yes	No
Cells-EBV-transformedlymphocytes	138	MPP6	ENSG00000105926.15	7	0.000241686	0.00459204	19	0.0277577	Yes	No
Cells-EBV-transformedlymphocytes	138	DFNA5	ENSG00000105928.13	7	0.00346491	0.0658333	19	0.0869362	No	No
Cells-EBV-transformedlymphocytes	138	OSBPL3	ENSG00000070882.12	7	0.00150529	0.0301057	20	0.0547435	No	No
Cells-EBV-transformedlymphocytes	138	CYCS	ENSG00000172115.8	7	0.0010271	0.0174606	17	0.0424287	Yes	No
Cells-EBV-transformedlymphocytes	138	C7orf31	ENSG00000153790.11	7	0.000224562	0.00381755	17	0.0263106	Yes	No
Cells-EBV-transformedlymphocytes	138	CTD-2227E11.1	ENSG00000270933.1	7	0.000877208	0.0149125	17	0.0398966	Yes	No
Cells-EBV-transformedlymphocytes	138	NFE2L3	ENSG00000050344.8	7	0.00262635	0.0420216	16	0.0657288	No	No
Cells-EBV-transformedlymphocytes	138	HNRNPA2B1	ENSG00000122566.20	7	0.00105805	0.0169289	16	0.041905	Yes	No
Cells-EBV-transformedlymphocytes	138	CBX3	ENSG00000122565.18	7	0.000618849	0.00928273	15	0.0338968	Yes	No
Cells-EBV-transformedlymphocytes	138	SNX10	ENSG00000086300.15	7	0.00360405	0.0576648	16	0.0799591	No	No
Cells-EBV-transformedlymphocytes	138	AC004540.5	ENSG00000214870.8	7	0.00509452	0.0815123	16	0.101042	No	No
Cells-EBV-transformedlymphocytes	138	SKAP2	ENSG00000005020.12	7	0.000102518	0.00174281	17	0.0221588	Yes	No
Cells-EBV-transformedlymphocytes	138	HOXA1	ENSG00000105991.7	7	0.00181228	0.025372	14	0.0504257	No	No
Cells-EBV-transformedlymphocytes	138	HOXA4	ENSG00000197576.13	7	0.00286374	0.0400923	14	0.064048	No	No
Cells-EBV-transformedlymphocytes	138	HOXA5	ENSG00000106004.4	7	0.0130319	0.182446	14	0.192395	No	No
Cells-EBV-transformedlymphocytes	138	HIBADH	ENSG00000106049.8	7	0.000181924	0.0030927	17	0.0253589	Yes	No
Cells-EBV-transformedlymphocytes	138	TAX1BP1	ENSG00000106052.13	7	0.00779651	0.124744	16	0.13922	No	No
Cells-EBV-transformedlymphocytes	138	JAZF1	ENSG00000153814.11	7	0.000499845	0.00899721	18	0.0335082	Yes	No
Cells-EBV-transformedlymphocytes	138	CREB5	ENSG00000146592.16	7	0.00035309	0.00776797	22	0.0325142	Yes	No
Cells-EBV-transformedlymphocytes	138	CPVL	ENSG00000106066.14	7	0.000367501	0.00698251	19	0.0315079	Yes	No
Cells-EBV-transformedlymphocytes	138	SCRN1	ENSG00000136193.16	7	0.00414396	0.0663033	16	0.0873645	No	No
Cells-EBV-transformedlymphocytes	138	FKBP14	ENSG00000106080.10	7	9.94427e-05	0.00149164	15	0.0214792	Yes	No
Cells-EBV-transformedlymphocytes	138	PLEKHA8	ENSG00000106086.18	7	0.000549066	0.00878505	16	0.0332828	Yes	No
Cells-EBV-transformedlymphocytes	138	MTURN	ENSG00000180354.15	7	0.000935202	0.014028	15	0.0390094	Yes	No
Cells-EBV-transformedlymphocytes	138	AC007036.6	ENSG00000227017.1	7	0.00343778	0.0515667	15	0.0743769	No	No
Cells-EBV-transformedlymphocytes	138	ZNRF2	ENSG00000180233.10	7	0.000959519	0.0143928	15	0.0394412	Yes	No
Cells-EBV-transformedlymphocytes	138	LINC01176	ENSG00000281404.1	7	0.00116539	0.0174809	15	0.0424391	Yes	No
Cells-EBV-transformedlymphocytes	138	NOD1	ENSG00000106100.10	7	0.00956138	0.143421	15	0.156019	No	No
Cells-EBV-transformedlymphocytes	138	GGCT	ENSG00000006625.17	7	0.00139064	0.0208596	15	0.045841	Yes	No
Cells-EBV-transformedlymphocytes	138	RP4-777O23.2	ENSG00000264520.1	7	0.000158028	0.00237042	15	0.0241154	Yes	No
Cells-EBV-transformedlymphocytes	138	RP4-777O23.1	ENSG00000263683.1	7	0.000637373	0.0095606	15	0.0342201	Yes	No
Cells-EBV-transformedlymphocytes	138	GARS	ENSG00000106105.13	7	0.000942056	0.0141308	15	0.0391361	Yes	No
Cells-EBV-transformedlymphocytes	138	CRHR2	ENSG00000106113.18	7	0.00305131	0.0457696	15	0.0690619	No	No
Cells-EBV-transformedlymphocytes	138	INMT	ENSG00000241644.2	7	0.00545857	0.07642	14	0.0964524	No	No
Cells-EBV-transformedlymphocytes	138	MINDY4	ENSG00000106125.14	7	7.10821e-05	0.00106623	15	0.0205453	Yes	No
Cells-EBV-transformedlymphocytes	138	AQP1	ENSG00000240583.11	7	0.000382471	0.00535459	14	0.0290642	Yes	No
Cells-EBV-transformedlymphocytes	138	PPP1R17	ENSG00000106341.10	7	0.00104119	0.0187415	18	0.0437882	Yes	No
Cells-EBV-transformedlymphocytes	138	PDE1C	ENSG00000154678.16	7	0.0372447	0.856628	23	0.857211	No	No
Cells-EBV-transformedlymphocytes	138	LSM5	ENSG00000106355.9	7	0.00132273	0.0251319	19	0.0501956	No	No
Cells-EBV-transformedlymphocytes	138	AVL9	ENSG00000105778.18	7	1.33723e-07	2.54073e-06	19	0.00514054	Yes	Yes
Cells-EBV-transformedlymphocytes	138	RP11-225B17.2	ENSG00000273014.1	7	8.49963e-05	0.00152993	18	0.0215733	Yes	No
Cells-EBV-transformedlymphocytes	138	LINC00997	ENSG00000281332.1	7	3.54413e-05	0.000637944	18	0.0196397	Yes	No
Cells-EBV-transformedlymphocytes	138	KBTBD2	ENSG00000170852.10	7	0.0104803	0.188645	18	0.198261	No	No
Cells-EBV-transformedlymphocytes	138	FKBP9	ENSG00000122642.10	7	0.00152085	0.0273753	18	0.0521475	No	No
Cells-EBV-transformedlymphocytes	138	NT5C3A	ENSG00000122643.18	7	0.000240218	0.00432393	18	0.0273991	Yes	No
Cells-EBV-transformedlymphocytes	138	RP9	ENSG00000164610.8	7	0.00292907	0.0497942	17	0.0728329	No	No
Cells-EBV-transformedlymphocytes	138	BBS9	ENSG00000122507.20	7	0.00303882	0.0607765	20	0.0827254	No	No
Cells-EBV-transformedlymphocytes	138	DPY19L1	ENSG00000173852.14	7	0.00103096	0.0154644	15	0.0404112	Yes	No
Cells-EBV-transformedlymphocytes	138	HERPUD2	ENSG00000122557.9	7	0.00481775	0.0819018	17	0.101416	No	No
Cells-EBV-transformedlymphocytes	138	AC018647.3	ENSG00000227544.8	7	0.00060465	0.00967439	16	0.0344134	Yes	No
Cells-EBV-transformedlymphocytes	138	SEPT7-AS1	ENSG00000228878.7	7	2.4523e-05	0.00041689	17	0.0186357	Yes	No
Cells-EBV-transformedlymphocytes	138	SEPT7	ENSG00000122545.18	7	0.00642866	0.109287	17	0.125287	No	No
Cells-EBV-transformedlymphocytes	138	EEPD1	ENSG00000122547.10	7	0.000341031	0.00579752	17	0.0297334	Yes	No
Cells-EBV-transformedlymphocytes	138	KIAA0895	ENSG00000164542.12	7	0.0101387	0.162218	16	0.173505	No	No
Cells-EBV-transformedlymphocytes	138	ANLN	ENSG00000011426.10	7	0.0120569	0.19291	16	0.202348	No	No
Cells-EBV-transformedlymphocytes	138	AOAH	ENSG00000136250.11	7	0.00171525	0.0291593	17	0.0539122	No	No
Cells-EBV-transformedlymphocytes	138	ELMO1	ENSG00000155849.15	7	0.000713758	0.0157027	22	0.0407603	Yes	No
Cells-EBV-transformedlymphocytes	138	GPR141	ENSG00000187037.8	7	0.0018115	0.032607	18	0.0569967	No	No
Cells-EBV-transformedlymphocytes	138	NME8	ENSG00000086288.11	7	0.00470073	0.0799124	17	0.0996236	No	No
Cells-EBV-transformedlymphocytes	138	SFRP4	ENSG00000106483.11	7	0.000143359	0.00258046	18	0.0244048	Yes	No
Cells-EBV-transformedlymphocytes	138	EPDR1	ENSG00000086289.11	7	0.000446204	0.00758547	17	0.0322807	Yes	No
Cells-EBV-transformedlymphocytes	138	STARD3NL	ENSG00000010270.13	7	1.27956e-05	0.000230321	18	0.0166347	Yes	No
Cells-EBV-transformedlymphocytes	138	TRGC2	ENSG00000227191.8	7	0.00162024	0.0291644	18	0.0539122	No	No
Cells-EBV-transformedlymphocytes	138	RP11-121A8.1	ENSG00000272908.1	7	0.00334383	0.060189	18	0.0822734	No	No
Cells-EBV-transformedlymphocytes	138	TRGV8	ENSG00000211696.2	7	0.000575234	0.0103542	18	0.0350969	Yes	No
Cells-EBV-transformedlymphocytes	138	TRGV5	ENSG00000211697.4	7	0.00758228	0.136481	18	0.149728	No	No
Cells-EBV-transformedlymphocytes	138	TRGV4	ENSG00000211698.2	7	0.00820059	0.147611	18	0.159986	No	No
Cells-EBV-transformedlymphocytes	138	TRGV3	ENSG00000211699.2	7	0.00452805	0.0815049	18	0.101042	No	No
Cells-EBV-transformedlymphocytes	138	TRGV2	ENSG00000233306.2	7	0.00312596	0.0562672	18	0.0787629	No	No
Cells-EBV-transformedlymphocytes	138	TRGV1	ENSG00000211701.2	7	0.000832918	0.0149925	18	0.0399916	Yes	No
Cells-EBV-transformedlymphocytes	138	AMPH	ENSG00000078053.16	7	0.00744956	0.148991	20	0.161234	No	No
Cells-EBV-transformedlymphocytes	138	VPS41	ENSG00000006715.15	7	0.00207352	0.039397	19	0.063362	No	No
Cells-EBV-transformedlymphocytes	138	YAE1D1	ENSG00000241127.7	7	5.77748e-05	0.000751072	13	0.0196397	Yes	No
Cells-EBV-transformedlymphocytes	138	RALA	ENSG00000006451.7	7	0.0156463	0.203402	13	0.212199	No	No
Cells-EBV-transformedlymphocytes	138	LINC00265	ENSG00000188185.11	7	0.0015426	0.0185112	12	0.0435055	Yes	No
Cells-EBV-transformedlymphocytes	138	CDK13	ENSG00000065883.14	7	0.000486589	0.00632566	13	0.030536	Yes	No
Cells-EBV-transformedlymphocytes	138	MPLKIP	ENSG00000168303.6	7	0.000756359	0.00907631	12	0.0336232	Yes	No
Cells-EBV-transformedlymphocytes	138	SUGCT	ENSG00000175600.15	7	0.00055281	0.00884497	16	0.0333127	Yes	No
Cells-EBV-transformedlymphocytes	138	INHBA	ENSG00000122641.10	7	0.000742908	0.0104007	14	0.0351154	Yes	No
Cells-EBV-transformedlymphocytes	138	RP11-111K18.2	ENSG00000261019.1	7	0.00653769	0.0980653	15	0.115565	No	No
Cells-EBV-transformedlymphocytes	138	C7orf25	ENSG00000136197.12	7	0.0051584	0.077376	15	0.0972819	No	No
Cells-EBV-transformedlymphocytes	138	PSMA2	ENSG00000106588.10	7	0.000448044	0.00716871	16	0.0317848	Yes	No
Cells-EBV-transformedlymphocytes	138	MRPL32	ENSG00000106591.3	7	0.00547546	0.0876074	16	0.106481	No	No
Cells-EBV-transformedlymphocytes	138	AC005537.2	ENSG00000232006.8	7	0.00106328	0.0170125	16	0.0419672	Yes	No
Cells-EBV-transformedlymphocytes	138	STK17A	ENSG00000164543.5	7	0.000906854	0.012696	14	0.0377146	Yes	No
Cells-EBV-transformedlymphocytes	138	COA1	ENSG00000106603.18	7	0.000257203	0.00360084	14	0.0261912	Yes	No
Cells-EBV-transformedlymphocytes	138	BLVRA	ENSG00000106605.10	7	0.00231304	0.0323825	14	0.0568177	No	No
Cells-EBV-transformedlymphocytes	138	MRPS24	ENSG00000062582.13	7	0.00175029	0.0245041	14	0.0496027	Yes	No
Cells-EBV-transformedlymphocytes	138	URGCP	ENSG00000106608.16	7	0.000104909	0.00146872	14	0.0214176	Yes	No
Cells-EBV-transformedlymphocytes	138	UBE2D4	ENSG00000078967.12	7	0.000392383	0.00549337	14	0.0292758	Yes	No
Cells-EBV-transformedlymphocytes	138	SPDYE1	ENSG00000136206.3	7	0.0113919	0.159487	14	0.170923	No	No
Cells-EBV-transformedlymphocytes	138	AC004951.6	ENSG00000228434.1	7	0.00507301	0.0710222	14	0.0918256	No	No
Cells-EBV-transformedlymphocytes	138	LINC00957	ENSG00000235314.1	7	0.0152744	0.213841	14	0.222258	No	No
Cells-EBV-transformedlymphocytes	138	DBNL	ENSG00000136279.20	7	0.00206177	0.0288647	14	0.0536646	No	No
Cells-EBV-transformedlymphocytes	138	POLM	ENSG00000122678.16	7	0.00212463	0.0297448	14	0.0544873	No	No
Cells-EBV-transformedlymphocytes	138	AEBP1	ENSG00000106624.10	7	0.0114632	0.160485	14	0.17189	No	No
Cells-EBV-transformedlymphocytes	138	POLD2	ENSG00000106628.10	7	0.00256859	0.0359602	14	0.060117	No	No
Cells-EBV-transformedlymphocytes	138	MYL7	ENSG00000106631.8	7	0.00141888	0.0212832	15	0.0462589	Yes	No
Cells-EBV-transformedlymphocytes	138	YKT6	ENSG00000106636.7	7	0.000369941	0.00554911	15	0.0293139	Yes	No
Cells-EBV-transformedlymphocytes	138	CAMK2B	ENSG00000058404.19	7	0.0113531	0.181649	16	0.191705	No	No
Cells-EBV-transformedlymphocytes	138	NUDCD3	ENSG00000015676.17	7	0.000187567	0.00300107	16	0.0252089	Yes	No
Cells-EBV-transformedlymphocytes	138	NPC1L1	ENSG00000015520.14	7	0.0105575	0.158363	15	0.169887	No	No
Cells-EBV-transformedlymphocytes	138	DDX56	ENSG00000136271.10	7	0.00616152	0.0862613	14	0.105375	No	No
Cells-EBV-transformedlymphocytes	138	TMED4	ENSG00000158604.14	7	0.00162438	0.0227413	14	0.0477729	Yes	No
Cells-EBV-transformedlymphocytes	138	OGDH	ENSG00000105953.14	7	0.00432376	0.0648565	15	0.0861665	No	No
Cells-EBV-transformedlymphocytes	138	ZMIZ2	ENSG00000122515.14	7	0.000609587	0.00853422	14	0.0330965	Yes	No
Cells-EBV-transformedlymphocytes	138	PPIA	ENSG00000196262.13	7	0.000271439	0.00380015	14	0.0263085	Yes	No
Cells-EBV-transformedlymphocytes	138	H2AFV	ENSG00000105968.18	7	0.00975858	0.13662	14	0.14987	No	No
Cells-EBV-transformedlymphocytes	138	PURB	ENSG00000146676.8	7	0.00526442	0.0737019	14	0.0940804	No	No
Cells-EBV-transformedlymphocytes	138	MYO1G	ENSG00000136286.14	7	0.00881259	0.123376	14	0.137969	No	No
Cells-EBV-transformedlymphocytes	138	SNHG15	ENSG00000232956.8	7	5.41615e-06	7.58261e-05	14	0.0146811	Yes	No
Cells-EBV-transformedlymphocytes	138	CCM2	ENSG00000136280.15	7	0.00140092	0.0210138	15	0.0460131	Yes	No
Cells-EBV-transformedlymphocytes	138	NACAD	ENSG00000136274.8	7	0.00100494	0.0140692	14	0.0390698	Yes	No
Cells-EBV-transformedlymphocytes	138	TBRG4	ENSG00000136270.13	7	0.00408499	0.0571899	14	0.0795767	No	No
Cells-EBV-transformedlymphocytes	138	RAMP3	ENSG00000122679.8	7	0.0011091	0.0166366	15	0.0416519	Yes	No
Cells-EBV-transformedlymphocytes	138	ADCY1	ENSG00000164742.14	7	0.000900841	0.0144135	16	0.0394681	Yes	No
Cells-EBV-transformedlymphocytes	138	IGFBP3	ENSG00000146674.14	7	0.000759684	0.0129146	17	0.037881	Yes	No
Cells-EBV-transformedlymphocytes	138	TNS3	ENSG00000136205.16	7	0.00942984	0.198027	21	0.207138	No	No
Cells-EBV-transformedlymphocytes	138	HUS1	ENSG00000136273.11	7	0.0046465	0.102223	22	0.119112	No	No
Cells-EBV-transformedlymphocytes	138	C7orf57	ENSG00000164746.13	7	0.00017126	0.00325395	19	0.025592	Yes	No
Cells-EBV-transformedlymphocytes	138	UPP1	ENSG00000183696.13	7	0.00100009	0.0190017	19	0.044043	Yes	No
Cells-EBV-transformedlymphocytes	138	IKZF1	ENSG00000185811.16	7	0.00104679	0.0177954	17	0.0427682	Yes	No
Cells-EBV-transformedlymphocytes	138	FIGNL1	ENSG00000132436.11	7	0.00221848	0.0354957	16	0.059643	No	No
Cells-EBV-transformedlymphocytes	138	SEC61G	ENSG00000132432.13	7	0.00129913	0.0246835	19	0.0497968	Yes	No
Cells-EBV-transformedlymphocytes	138	EGFR	ENSG00000146648.17	7	0.0103985	0.207969	20	0.216656	No	No
Cells-EBV-transformedlymphocytes	138	LANCL2	ENSG00000132434.9	7	0.00119134	0.0226354	19	0.0476495	Yes	No
Cells-EBV-transformedlymphocytes	138	VOPP1	ENSG00000154978.12	7	0.00260229	0.0520459	20	0.0748148	No	No
Cells-EBV-transformedlymphocytes	138	RP11-310H4.2	ENSG00000233977.1	7	0.0049509	0.0891161	18	0.107773	No	No
Cells-EBV-transformedlymphocytes	138	RP11-310H4.3	ENSG00000231394.1	7	0.00240936	0.0433684	18	0.0669412	No	No
Cells-EBV-transformedlymphocytes	138	ZNF713	ENSG00000178665.14	7	0.013179	0.224042	17	0.232027	No	No
Cells-EBV-transformedlymphocytes	138	GBAS	ENSG00000146729.9	7	0.000176599	0.00300219	17	0.0252089	Yes	No
Cells-EBV-transformedlymphocytes	138	MRPS17	ENSG00000239789.5	7	0.000585299	0.00995008	17	0.0346721	Yes	No
Cells-EBV-transformedlymphocytes	138	PSPH	ENSG00000146733.13	7	0.000794462	0.0127114	16	0.0377146	Yes	No
Cells-EBV-transformedlymphocytes	138	CCT6A	ENSG00000146731.10	7	2.32592e-05	0.000372147	16	0.0183769	Yes	No
Cells-EBV-transformedlymphocytes	138	SUMF2	ENSG00000129103.17	7	9.01075e-06	0.000144172	16	0.0158878	Yes	No
Cells-EBV-transformedlymphocytes	138	PHKG1	ENSG00000164776.9	7	0.00277356	0.0443769	16	0.0678105	No	No
Cells-EBV-transformedlymphocytes	138	CHCHD2	ENSG00000106153.12	7	0.00240351	0.0384562	16	0.0623887	No	No
Cells-EBV-transformedlymphocytes	138	NUPR2	ENSG00000185290.3	7	0.00269721	0.0431554	16	0.0667923	No	No
Cells-EBV-transformedlymphocytes	138	ZNF736	ENSG00000234444.9	7	0.00163233	0.0228526	14	0.0479073	Yes	No
Cells-EBV-transformedlymphocytes	138	ZNF680	ENSG00000173041.11	7	0.00657123	0.0985685	15	0.11604	No	No
Cells-EBV-transformedlymphocytes	138	ZNF107	ENSG00000196247.11	7	0.0222127	0.333191	15	0.33757	No	No
Cells-EBV-transformedlymphocytes	138	ZNF138	ENSG00000197008.9	7	0.0331418	0.463986	14	0.466232	No	No
Cells-EBV-transformedlymphocytes	138	ZNF273	ENSG00000198039.11	7	0.0015934	0.0223076	14	0.0472918	Yes	No
Cells-EBV-transformedlymphocytes	138	ZNF117	ENSG00000152926.14	7	7.55088e-05	0.00105712	14	0.0205426	Yes	No
Cells-EBV-transformedlymphocytes	138	ERV3-1	ENSG00000213462.4	7	2.80547e-05	0.000392766	14	0.0183769	Yes	No
Cells-EBV-transformedlymphocytes	138	RP11-328P23.4	ENSG00000282381.1	7	0.00683242	0.0888214	13	0.107521	No	No
Cells-EBV-transformedlymphocytes	138	ZNF92	ENSG00000146757.13	7	0.00512381	0.0666096	13	0.0875969	No	No
Cells-EBV-transformedlymphocytes	138	RP11-479O9.4	ENSG00000272693.3	7	0.0101778	0.132312	13	0.146026	No	No
Cells-EBV-transformedlymphocytes	138	VKORC1L1	ENSG00000196715.5	7	0.0286805	0.344166	12	0.34845	No	No
Cells-EBV-transformedlymphocytes	138	GUSB	ENSG00000169919.16	7	0.0637198	0.764637	12	0.765441	No	No
Cells-EBV-transformedlymphocytes	138	ASL	ENSG00000126522.16	7	0.00423431	0.0508117	12	0.0737025	No	No
Cells-EBV-transformedlymphocytes	138	CRCP	ENSG00000241258.6	7	0.00312165	0.0405815	13	0.0644794	No	No
Cells-EBV-transformedlymphocytes	138	TPST1	ENSG00000169902.13	7	0.00336082	0.057134	17	0.0795296	No	No
Cells-EBV-transformedlymphocytes	138	GS1-124K5.4	ENSG00000237310.1	7	0.00194068	0.0310509	16	0.0555413	No	No
Cells-EBV-transformedlymphocytes	138	KCTD7	ENSG00000243335.9	7	0.00186775	0.0317518	17	0.0562168	No	No
Cells-EBV-transformedlymphocytes	138	RABGEF1	ENSG00000154710.16	7	0.0388337	0.776674	20	0.777442	No	No
Cells-EBV-transformedlymphocytes	138	RP11-458F8.4	ENSG00000273142.1	7	0.00207669	0.0394572	19	0.0633711	No	No
Cells-EBV-transformedlymphocytes	138	TMEM248	ENSG00000106609.16	7	0.000432174	0.00864347	20	0.0331402	Yes	No
Cells-EBV-transformedlymphocytes	138	SBDS	ENSG00000126524.9	7	0.00884854	0.176971	20	0.187366	No	No
Cells-EBV-transformedlymphocytes	138	TYW1	ENSG00000198874.12	7	0.0020703	0.0476169	23	0.0708617	No	No
Cells-EBV-transformedlymphocytes	138	RP11-166O4.6	ENSG00000273448.1	7	0.00812925	0.170714	21	0.181527	No	No
Cells-EBV-transformedlymphocytes	138	LINC01372	ENSG00000235475.1	7	0.00181816	0.0381814	21	0.062161	No	No
Cells-EBV-transformedlymphocytes	138	AUTS2	ENSG00000158321.15	7	0.000398794	0.00877346	22	0.0332725	Yes	No
Cells-EBV-transformedlymphocytes	138	TYW1B	ENSG00000277149.4	7	0.00124021	0.0148825	12	0.0398558	Yes	No
Cells-EBV-transformedlymphocytes	138	POM121	ENSG00000196313.11	7	0.0122157	0.122157	10	0.136833	No	No
Cells-EBV-transformedlymphocytes	138	TRIM74	ENSG00000155428.12	7	0.0166595	0.149935	9	0.162028	No	No
Cells-EBV-transformedlymphocytes	138	NSUN5	ENSG00000130305.16	7	0.00110346	0.00882768	8	0.0333065	Yes	No
Cells-EBV-transformedlymphocytes	138	FZD9	ENSG00000188763.4	7	0.00516782	0.0413426	8	0.065167	No	No
Cells-EBV-transformedlymphocytes	138	BAZ1B	ENSG00000009954.10	7	0.00488363	0.039069	8	0.0629983	No	No
Cells-EBV-transformedlymphocytes	138	BCL7B	ENSG00000106635.7	7	0.0107175	0.0857401	8	0.104861	No	No
Cells-EBV-transformedlymphocytes	138	TBL2	ENSG00000106638.15	7	0.0028363	0.0226904	8	0.0477094	Yes	No
Cells-EBV-transformedlymphocytes	138	MLXIPL	ENSG00000009950.15	7	0.00888556	0.0710845	8	0.0918915	No	No
Cells-EBV-transformedlymphocytes	138	VPS37D	ENSG00000176428.5	7	0.00254099	0.0203279	8	0.0453132	Yes	No
Cells-EBV-transformedlymphocytes	138	DNAJC30	ENSG00000176410.7	7	0.0120915	0.096732	8	0.114407	No	No
Cells-EBV-transformedlymphocytes	138	WBSCR22	ENSG00000071462.11	7	0.00205579	0.0164463	8	0.0415084	Yes	No
Cells-EBV-transformedlymphocytes	138	STX1A	ENSG00000106089.11	7	0.0131702	0.105361	8	0.121752	No	No
Cells-EBV-transformedlymphocytes	138	ABHD11	ENSG00000106077.18	7	0.00254549	0.020364	8	0.0453414	Yes	No
Cells-EBV-transformedlymphocytes	138	CLDN3	ENSG00000165215.6	7	0.00089063	0.00623441	7	0.030358	Yes	No
Cells-EBV-transformedlymphocytes	138	CLDN4	ENSG00000189143.9	7	0.00808586	0.056601	7	0.0790529	No	No
Cells-EBV-transformedlymphocytes	138	WBSCR27	ENSG00000165171.10	7	0.00392788	0.0274951	7	0.0522933	No	No
Cells-EBV-transformedlymphocytes	138	ELN	ENSG00000049540.16	7	0.00197886	0.013852	7	0.0388085	Yes	No
Cells-EBV-transformedlymphocytes	138	LIMK1	ENSG00000106683.14	7	0.0113726	0.0796079	7	0.0993549	No	No
Cells-EBV-transformedlymphocytes	138	EIF4H	ENSG00000106682.14	7	0.00111076	0.00777535	7	0.032521	Yes	No
Cells-EBV-transformedlymphocytes	138	LAT2	ENSG00000086730.16	7	0.00134172	0.00939205	7	0.0340013	Yes	No
Cells-EBV-transformedlymphocytes	138	RFC2	ENSG00000049541.10	7	0.0152526	0.106769	7	0.122992	No	No
Cells-EBV-transformedlymphocytes	138	CLIP2	ENSG00000106665.15	7	0.00589386	0.041257	7	0.0650965	No	No
Cells-EBV-transformedlymphocytes	138	GTF2IRD1	ENSG00000006704.10	7	0.00491134	0.0392907	8	0.0632544	No	No
Cells-EBV-transformedlymphocytes	138	GTF2I	ENSG00000263001.5	7	0.00852155	0.076694	9	0.0966949	No	No
Cells-EBV-transformedlymphocytes	138	NCF1	ENSG00000158517.13	7	0.00548611	0.049375	9	0.0723903	No	No
Cells-EBV-transformedlymphocytes	138	GTF2IRD2	ENSG00000196275.13	7	0.00911622	0.082046	9	0.101505	No	No
Cells-EBV-transformedlymphocytes	138	GATSL2	ENSG00000274070.1	7	0.0112089	0.10088	9	0.117994	No	No
Cells-EBV-transformedlymphocytes	138	RCC1L	ENSG00000274523.4	7	0.000215277	0.00215277	10	0.0235829	Yes	No
Cells-EBV-transformedlymphocytes	138	GTF2IRD2B	ENSG00000174428.16	7	0.00432195	0.0432195	10	0.0668162	No	No
Cells-EBV-transformedlymphocytes	138	TRIM73	ENSG00000178809.11	7	0.0139789	0.139789	10	0.152718	No	No
Cells-EBV-transformedlymphocytes	138	POM121C	ENSG00000272391.5	7	8.26928e-06	8.26928e-05	10	0.0146811	Yes	No
Cells-EBV-transformedlymphocytes	138	SPDYE5	ENSG00000170092.14	7	0.00126649	0.0126649	10	0.0377136	Yes	No
Cells-EBV-transformedlymphocytes	138	HIP1	ENSG00000127946.16	7	0.000574788	0.00632267	11	0.0305306	Yes	No
Cells-EBV-transformedlymphocytes	138	RHBDD2	ENSG00000005486.16	7	0.000971468	0.0116576	12	0.0366327	Yes	No
Cells-EBV-transformedlymphocytes	138	POR	ENSG00000127948.15	7	0.000143768	0.00172522	12	0.0221481	Yes	No
Cells-EBV-transformedlymphocytes	138	TMEM120A	ENSG00000189077.10	7	0.00872185	0.104662	12	0.121204	No	No
Cells-EBV-transformedlymphocytes	138	STYXL1	ENSG00000127952.16	7	0.00586719	0.0762735	13	0.0963523	No	No
Cells-EBV-transformedlymphocytes	138	MDH2	ENSG00000146701.11	7	0.0100589	0.120707	12	0.135622	No	No
Cells-EBV-transformedlymphocytes	138	SRRM3	ENSG00000177679.15	7	0.00122821	0.0171949	14	0.0421054	Yes	No
Cells-EBV-transformedlymphocytes	138	HSPB1	ENSG00000106211.8	7	0.000463019	0.00648227	14	0.0307406	Yes	No
Cells-EBV-transformedlymphocytes	138	YWHAG	ENSG00000170027.6	7	0.000513147	0.0076972	15	0.0324123	Yes	No
Cells-EBV-transformedlymphocytes	138	SSC4D	ENSG00000146700.8	7	7.59266e-05	0.0011389	15	0.0208243	Yes	No
Cells-EBV-transformedlymphocytes	138	ZP3	ENSG00000188372.14	7	0.00842596	0.126389	15	0.140736	No	No
Cells-EBV-transformedlymphocytes	138	DTX2	ENSG00000091073.19	7	0.00367946	0.0588713	16	0.0810577	No	No
Cells-EBV-transformedlymphocytes	138	UPK3B	ENSG00000243566.6	7	0.000987678	0.0148152	15	0.0397873	Yes	No
Cells-EBV-transformedlymphocytes	138	POMZP3	ENSG00000146707.14	7	0.0072477	0.108715	15	0.124799	No	No
Cells-EBV-transformedlymphocytes	138	CCDC146	ENSG00000135205.14	7	0.00617712	0.105011	17	0.121477	No	No
Cells-EBV-transformedlymphocytes	138	FGL2	ENSG00000127951.6	7	0.00163998	0.0245997	15	0.0496968	Yes	No
Cells-EBV-transformedlymphocytes	138	GSAP	ENSG00000186088.15	7	0.000182746	0.00310669	17	0.0253945	Yes	No
Cells-EBV-transformedlymphocytes	138	PTPN12	ENSG00000127947.15	7	0.00317399	0.0603058	19	0.0823721	No	No
Cells-EBV-transformedlymphocytes	138	APTR	ENSG00000214293.8	7	0.000609991	0.0109798	18	0.0359111	Yes	No
Cells-EBV-transformedlymphocytes	138	RSBN1L	ENSG00000187257.15	7	0.00234403	0.0445367	19	0.0679233	No	No
Cells-EBV-transformedlymphocytes	138	TMEM60	ENSG00000135211.5	7	0.000312632	0.00562738	18	0.029418	Yes	No
Cells-EBV-transformedlymphocytes	138	PHTF2	ENSG00000006576.16	7	0.000935234	0.0177694	19	0.0427237	Yes	No
Cells-EBV-transformedlymphocytes	138	GNAI1	ENSG00000127955.15	7	0.004631	0.0694649	15	0.0903245	No	No
Cells-EBV-transformedlymphocytes	138	CD36	ENSG00000135218.17	7	0.00186665	0.0298664	16	0.0545856	No	No
Cells-EBV-transformedlymphocytes	138	SEMA3C	ENSG00000075223.13	7	0.00272785	0.0381899	14	0.0621686	No	No
Cells-EBV-transformedlymphocytes	138	HGF	ENSG00000019991.15	7	0.000311343	0.0043588	14	0.0274428	Yes	No
Cells-EBV-transformedlymphocytes	138	SEMA3D	ENSG00000153993.13	7	0.00337382	0.0506072	15	0.073537	No	No
Cells-EBV-transformedlymphocytes	138	GRM3	ENSG00000198822.10	7	0.00646617	0.0840603	13	0.103326	No	No
Cells-EBV-transformedlymphocytes	138	KIAA1324L	ENSG00000164659.14	7	0.0124759	0.149711	12	0.161872	No	No
Cells-EBV-transformedlymphocytes	138	CTA-254O6.1	ENSG00000261462.1	7	0.00119131	0.0119131	10	0.0369221	Yes	No
Cells-EBV-transformedlymphocytes	138	DMTF1	ENSG00000135164.18	7	0.00440659	0.0440659	10	0.0675582	No	No
Cells-EBV-transformedlymphocytes	138	TMEM243	ENSG00000135185.11	7	0.00769798	0.0769798	10	0.0969375	No	No
Cells-EBV-transformedlymphocytes	138	TP53TG1	ENSG00000182165.17	7	0.0136133	0.136133	10	0.149419	No	No
Cells-EBV-transformedlymphocytes	138	CROT	ENSG00000005469.11	7	0.00942248	0.0942248	10	0.112199	No	No
Cells-EBV-transformedlymphocytes	138	ABCB4	ENSG00000005471.15	7	0.00398367	0.0398367	10	0.0637779	No	No
Cells-EBV-transformedlymphocytes	138	ABCB1	ENSG00000085563.14	7	0.00084876	0.00933636	11	0.0339515	Yes	No
Cells-EBV-transformedlymphocytes	138	RUNDC3B	ENSG00000105784.15	7	0.000719534	0.00791488	11	0.0326728	Yes	No
Cells-EBV-transformedlymphocytes	138	SLC25A40	ENSG00000075303.12	7	0.00100708	0.0100708	10	0.0348479	Yes	No
Cells-EBV-transformedlymphocytes	138	DBF4	ENSG00000006634.7	7	7.13371e-05	0.000784708	11	0.0196397	Yes	No
Cells-EBV-transformedlymphocytes	138	ADAM22	ENSG00000008277.14	7	0.0102985	0.144179	14	0.156634	No	No
Cells-EBV-transformedlymphocytes	138	SRI	ENSG00000075142.13	7	0.00198158	0.023779	12	0.0488807	Yes	No
Cells-EBV-transformedlymphocytes	138	STEAP4	ENSG00000127954.12	7	0.0077153	0.100299	13	0.11753	No	No
Cells-EBV-transformedlymphocytes	138	STEAP1	ENSG00000164647.8	7	0.000611003	0.010998	18	0.0359144	Yes	No
Cells-EBV-transformedlymphocytes	138	STEAP2	ENSG00000157214.13	7	0.013156	0.236809	18	0.244092	No	No
Cells-EBV-transformedlymphocytes	138	CFAP69	ENSG00000105792.19	7	0.00636008	0.108121	17	0.124249	No	No
Cells-EBV-transformedlymphocytes	138	GTPBP10	ENSG00000105793.15	7	4.79063e-05	0.000814407	17	0.0196967	Yes	No
Cells-EBV-transformedlymphocytes	138	CLDN12	ENSG00000157224.15	7	0.0011232	0.0190943	17	0.0440953	Yes	No
Cells-EBV-transformedlymphocytes	138	CDK14	ENSG00000058091.16	7	0.00282286	0.0536343	19	0.0763451	No	No
Cells-EBV-transformedlymphocytes	138	FZD1	ENSG00000157240.3	7	0.000988137	0.0128458	13	0.0378369	Yes	No
Cells-EBV-transformedlymphocytes	138	MTERF1	ENSG00000127989.13	7	0.00134522	0.0147974	11	0.0397659	Yes	No
Cells-EBV-transformedlymphocytes	138	AKAP9	ENSG00000127914.16	7	0.00070253	0.0070253	10	0.031534	Yes	No
Cells-EBV-transformedlymphocytes	138	CYP51A1	ENSG00000001630.15	7	0.00106576	0.00959183	9	0.034246	Yes	No
Cells-EBV-transformedlymphocytes	138	KRIT1	ENSG00000001631.15	7	0.00184648	0.0166183	9	0.0416434	Yes	No
Cells-EBV-transformedlymphocytes	138	ANKIB1	ENSG00000001629.9	7	0.000929276	0.00836348	9	0.0329864	Yes	No
Cells-EBV-transformedlymphocytes	138	GATAD1	ENSG00000157259.6	7	0.000510583	0.00459525	9	0.0277577	Yes	No
Cells-EBV-transformedlymphocytes	138	ERVW-1	ENSG00000242950.6	7	0.0232029	0.208826	9	0.217437	No	No
Cells-EBV-transformedlymphocytes	138	PEX1	ENSG00000127980.15	7	0.00314247	0.0282822	9	0.0529772	No	No
Cells-EBV-transformedlymphocytes	138	RBM48	ENSG00000127993.15	7	0.00900693	0.0810624	9	0.100635	No	No
Cells-EBV-transformedlymphocytes	138	FAM133B	ENSG00000234545.7	7	5.37317e-05	0.000483585	9	0.0189983	Yes	No
Cells-EBV-transformedlymphocytes	138	CDK6	ENSG00000105810.9	7	0.00269597	0.0269597	10	0.0518125	No	No
Cells-EBV-transformedlymphocytes	138	SAMD9	ENSG00000205413.7	7	0.0005005	0.004004	8	0.026619	Yes	No
Cells-EBV-transformedlymphocytes	138	SAMD9L	ENSG00000177409.11	7	0.00386655	0.0309324	8	0.0554762	No	No
Cells-EBV-transformedlymphocytes	138	VPS50	ENSG00000004766.15	7	0.0260329	0.208263	8	0.216921	No	No
Cells-EBV-transformedlymphocytes	138	TFPI2	ENSG00000105825.11	7	0.00128521	0.0128521	10	0.0378426	Yes	No
Cells-EBV-transformedlymphocytes	138	GNG11	ENSG00000127920.5	7	0.000540344	0.00540344	10	0.0291631	Yes	No
Cells-EBV-transformedlymphocytes	138	BET1	ENSG00000105829.11	7	9.01681e-05	0.000901681	10	0.0200256	Yes	No
Cells-EBV-transformedlymphocytes	138	AC003092.1	ENSG00000236453.5	7	0.000723455	0.00723455	10	0.0318852	Yes	No
Cells-EBV-transformedlymphocytes	138	COL1A2	ENSG00000164692.17	7	0.00477456	0.0477456	10	0.0709911	No	No
Cells-EBV-transformedlymphocytes	138	CASD1	ENSG00000127995.16	7	2.08943e-05	0.000229838	11	0.0166347	Yes	No
Cells-EBV-transformedlymphocytes	138	SGCE	ENSG00000127990.15	7	0.00115251	0.0126777	11	0.0377146	Yes	No
Cells-EBV-transformedlymphocytes	138	PEG10	ENSG00000242265.5	7	0.000636881	0.00700569	11	0.0315318	Yes	No
Cells-EBV-transformedlymphocytes	138	PON2	ENSG00000105854.12	7	0.00233411	0.0280093	12	0.0527359	No	No
Cells-EBV-transformedlymphocytes	138	PDK4	ENSG00000004799.7	7	0.00045662	0.00547943	12	0.0292631	Yes	No
Cells-EBV-transformedlymphocytes	138	SLC25A13	ENSG00000004864.13	7	0.00183763	0.0257269	14	0.0507591	No	No
Cells-EBV-transformedlymphocytes	138	SEM1	ENSG00000127922.9	7	0.00247023	0.0370535	15	0.0611181	No	No
Cells-EBV-transformedlymphocytes	138	SDHAF3	ENSG00000196636.7	7	0.000711397	0.010671	15	0.0355464	Yes	No
Cells-EBV-transformedlymphocytes	138	TAC1	ENSG00000006128.11	7	0.00208351	0.0333362	16	0.057709	No	No
Cells-EBV-transformedlymphocytes	138	ASNS	ENSG00000070669.16	7	0.0013949	0.0223184	16	0.0472958	Yes	No
Cells-EBV-transformedlymphocytes	138	LMTK2	ENSG00000164715.5	7	0.0212069	0.318104	15	0.322813	No	No
Cells-EBV-transformedlymphocytes	138	BHLHA15	ENSG00000180535.3	7	0.00171894	0.0257841	15	0.05079	No	No
Cells-EBV-transformedlymphocytes	138	TECPR1	ENSG00000205356.9	7	0.00403113	0.0604669	15	0.0824947	No	No
Cells-EBV-transformedlymphocytes	138	BRI3	ENSG00000164713.9	7	0.000536602	0.00804903	15	0.0327456	Yes	No
Cells-EBV-transformedlymphocytes	138	BAIAP2L1	ENSG00000006453.13	7	0.00958671	0.143801	15	0.156287	No	No
Cells-EBV-transformedlymphocytes	138	NPTX2	ENSG00000106236.3	7	0.000976923	0.0117231	12	0.0366879	Yes	No
Cells-EBV-transformedlymphocytes	138	TMEM130	ENSG00000166448.14	7	0.00161209	0.0145088	9	0.0395281	Yes	No
Cells-EBV-transformedlymphocytes	138	TRRAP	ENSG00000196367.12	7	0.0100284	0.100284	10	0.117523	No	No
Cells-EBV-transformedlymphocytes	138	SMURF1	ENSG00000198742.9	7	0.0174455	0.157009	9	0.168596	No	No
Cells-EBV-transformedlymphocytes	138	ARPC1A	ENSG00000241685.9	7	0.000338554	0.00270843	8	0.0246178	Yes	No
Cells-EBV-transformedlymphocytes	138	ARPC1B	ENSG00000130429.12	7	0.00272999	0.0218399	8	0.0468921	Yes	No
Cells-EBV-transformedlymphocytes	138	PDAP1	ENSG00000106244.12	7	0.0219883	0.175906	8	0.186348	No	No
Cells-EBV-transformedlymphocytes	138	BUD31	ENSG00000106245.10	7	0.00404558	0.0323646	8	0.0568106	No	No
Cells-EBV-transformedlymphocytes	138	PTCD1	ENSG00000106246.17	7	0.0059123	0.0472984	8	0.0705466	No	No
Cells-EBV-transformedlymphocytes	138	CPSF4	ENSG00000160917.14	7	0.000934589	0.00747671	8	0.0322593	Yes	No
Cells-EBV-transformedlymphocytes	138	ATP5J2	ENSG00000241468.7	7	0.0091159	0.0729272	8	0.09346	No	No
Cells-EBV-transformedlymphocytes	138	ZNF789	ENSG00000198556.13	7	0.00676636	0.0541309	8	0.0768025	No	No
Cells-EBV-transformedlymphocytes	138	ZNF394	ENSG00000160908.14	7	0.00194939	0.0155951	8	0.0406015	Yes	No
Cells-EBV-transformedlymphocytes	138	ZKSCAN5	ENSG00000196652.11	7	0.000830015	0.00664012	8	0.030991	Yes	No
Cells-EBV-transformedlymphocytes	138	FAM200A	ENSG00000221909.2	7	0.00180985	0.0144788	8	0.0395001	Yes	No
Cells-EBV-transformedlymphocytes	138	ZNF655	ENSG00000197343.10	7	0.0343975	0.27518	8	0.281154	No	No
Cells-EBV-transformedlymphocytes	138	GS1-259H13.2	ENSG00000244219.6	7	0.00781065	0.0624852	8	0.0840929	No	No
Cells-EBV-transformedlymphocytes	138	ZSCAN25	ENSG00000197037.10	7	0.000912771	0.00730217	8	0.03192	Yes	No
Cells-EBV-transformedlymphocytes	138	CYP3A5	ENSG00000106258.13	7	0.0132736	0.106188	8	0.1225	No	No
Cells-EBV-transformedlymphocytes	138	CYP3A4	ENSG00000160868.14	7	0.000271548	0.00162929	6	0.0219041	Yes	No
Cells-EBV-transformedlymphocytes	138	OR2AE1	ENSG00000244623.1	7	0.00940875	0.0564525	6	0.0789136	No	No
Cells-EBV-transformedlymphocytes	138	TRIM4	ENSG00000146833.15	7	9.33834e-05	0.000653684	7	0.0196397	Yes	No
Cells-EBV-transformedlymphocytes	138	GJC3	ENSG00000176402.5	7	0.000792546	0.00554782	7	0.0293139	Yes	No
Cells-EBV-transformedlymphocytes	138	AZGP1	ENSG00000160862.12	7	0.00190862	0.0133604	7	0.0382982	Yes	No
Cells-EBV-transformedlymphocytes	138	ZKSCAN1	ENSG00000106261.16	7	0.00705196	0.0493637	7	0.0723864	No	No
Cells-EBV-transformedlymphocytes	138	ZSCAN21	ENSG00000166529.14	7	0.000684201	0.00478941	7	0.0280265	Yes	No
Cells-EBV-transformedlymphocytes	138	ZNF3	ENSG00000166526.16	7	0.00376751	0.0263726	7	0.0512702	No	No
Cells-EBV-transformedlymphocytes	138	COPS6	ENSG00000168090.9	7	0.022066	0.154462	7	0.166276	No	No
Cells-EBV-transformedlymphocytes	138	MCM7	ENSG00000166508.17	7	0.00326889	0.0228822	7	0.0479122	Yes	No
Cells-EBV-transformedlymphocytes	138	AP4M1	ENSG00000221838.9	7	0.000446022	0.00312215	7	0.0254014	Yes	No
Cells-EBV-transformedlymphocytes	138	TAF6	ENSG00000106290.14	7	0.0218548	0.152984	7	0.164838	No	No
Cells-EBV-transformedlymphocytes	138	CNPY4	ENSG00000166997.7	7	0.00242703	0.0169892	7	0.0419672	Yes	No
Cells-EBV-transformedlymphocytes	138	MBLAC1	ENSG00000214309.4	7	0.0141099	0.0987695	7	0.116212	No	No
Cells-EBV-transformedlymphocytes	138	LAMTOR4	ENSG00000188186.10	7	0.000499983	0.00399986	8	0.0266099	Yes	No
Cells-EBV-transformedlymphocytes	138	C7orf43	ENSG00000146826.16	7	0.00332858	0.0266286	8	0.051494	No	No
Cells-EBV-transformedlymphocytes	138	GAL3ST4	ENSG00000197093.10	7	0.00326211	0.0260968	8	0.0510694	No	No
Cells-EBV-transformedlymphocytes	138	GPC2	ENSG00000213420.7	7	0.0102292	0.0818339	8	0.101359	No	No
Cells-EBV-transformedlymphocytes	138	STAG3	ENSG00000066923.17	7	0.00457723	0.0366179	8	0.0607403	No	No
Cells-EBV-transformedlymphocytes	138	GATS	ENSG00000239521.7	7	0.0139947	0.111957	8	0.127713	No	No
Cells-EBV-transformedlymphocytes	138	PVRIG	ENSG00000213413.2	7	0.00317014	0.0253611	8	0.050417	No	No
Cells-EBV-transformedlymphocytes	138	SPDYE3	ENSG00000214300.7	7	0.0385564	0.308451	8	0.313428	No	No
Cells-EBV-transformedlymphocytes	138	PILRB	ENSG00000121716.20	7	0.00162328	0.0146096	9	0.039643	Yes	No
Cells-EBV-transformedlymphocytes	138	PILRA	ENSG00000085514.15	7	0.00296058	0.0266452	9	0.051496	No	No
Cells-EBV-transformedlymphocytes	138	ZCWPW1	ENSG00000078487.17	7	0.00849532	0.0849532	10	0.104108	No	No
Cells-EBV-transformedlymphocytes	138	MEPCE	ENSG00000146834.13	7	0.0021198	0.021198	10	0.0461487	Yes	No
Cells-EBV-transformedlymphocytes	138	PPP1R35	ENSG00000160813.6	7	0.00211523	0.0211523	10	0.0460982	Yes	No
Cells-EBV-transformedlymphocytes	138	C7orf61	ENSG00000185955.4	7	0.0017749	0.017749	10	0.0427041	Yes	No
Cells-EBV-transformedlymphocytes	138	TSC22D4	ENSG00000166925.8	7	0.00724387	0.0724387	10	0.0930181	No	No
Cells-EBV-transformedlymphocytes	138	NYAP1	ENSG00000166924.8	7	0.00264668	0.0264668	10	0.0513407	No	No
Cells-EBV-transformedlymphocytes	138	AGFG2	ENSG00000106351.12	7	0.000544255	0.0059868	11	0.0299714	Yes	No
Cells-EBV-transformedlymphocytes	138	SAP25	ENSG00000205307.11	7	0.000537569	0.00645083	12	0.0307188	Yes	No
Cells-EBV-transformedlymphocytes	138	LRCH4	ENSG00000077454.15	7	0.0026003	0.0312035	12	0.0556728	No	No
Cells-EBV-transformedlymphocytes	138	FBXO24	ENSG00000106336.12	7	0.000505396	0.00606475	12	0.0301139	Yes	No
Cells-EBV-transformedlymphocytes	138	PCOLCE	ENSG00000106333.12	7	0.000840439	0.0100853	12	0.0348729	Yes	No
Cells-EBV-transformedlymphocytes	138	MOSPD3	ENSG00000106330.11	7	0.00740435	0.0888522	12	0.10755	No	No
Cells-EBV-transformedlymphocytes	138	TFR2	ENSG00000106327.12	7	0.00978946	0.117474	12	0.132661	No	No
Cells-EBV-transformedlymphocytes	138	GNB2	ENSG00000172354.9	7	0.0106809	0.138852	13	0.151855	No	No
Cells-EBV-transformedlymphocytes	138	GIGYF1	ENSG00000146830.9	7	0.00180237	0.0234309	13	0.0484977	Yes	No
Cells-EBV-transformedlymphocytes	138	POP7	ENSG00000172336.4	7	0.00576802	0.0749843	13	0.0952217	No	No
Cells-EBV-transformedlymphocytes	138	EPHB4	ENSG00000196411.9	7	0.00138747	0.0194246	14	0.0444266	Yes	No
Cells-EBV-transformedlymphocytes	138	SLC12A9	ENSG00000146828.17	7	0.000596042	0.00834459	14	0.0329713	Yes	No
Cells-EBV-transformedlymphocytes	138	TRIP6	ENSG00000087077.13	7	0.00267996	0.0375194	14	0.0615787	No	No
Cells-EBV-transformedlymphocytes	138	SRRT	ENSG00000087087.18	7	0.000249984	0.00349978	14	0.0261339	Yes	No
Cells-EBV-transformedlymphocytes	138	UFSP1	ENSG00000176125.4	7	0.0167142	0.233999	14	0.241381	No	No
Cells-EBV-transformedlymphocytes	138	ACHE	ENSG00000087085.13	7	0.0139484	0.195278	14	0.204554	No	No
Cells-EBV-transformedlymphocytes	138	MUC3A	ENSG00000169894.17	7	0.0011128	0.0155792	14	0.0405878	Yes	No
Cells-EBV-transformedlymphocytes	138	MUC12	ENSG00000205277.9	7	0.00184139	0.0257795	14	0.05079	No	No
Cells-EBV-transformedlymphocytes	138	TRIM56	ENSG00000169871.12	7	0.00467608	0.0654651	14	0.0866693	No	No
Cells-EBV-transformedlymphocytes	138	SERPINE1	ENSG00000106366.8	7	0.000614585	0.00921878	15	0.0337744	Yes	No
Cells-EBV-transformedlymphocytes	138	AP1S1	ENSG00000106367.13	7	0.00126466	0.0189699	15	0.0440056	Yes	No
Cells-EBV-transformedlymphocytes	138	VGF	ENSG00000128564.6	7	0.00061269	0.00919035	15	0.0337313	Yes	No
Cells-EBV-transformedlymphocytes	138	PLOD3	ENSG00000106397.11	7	0.000340865	0.00511297	15	0.0285505	Yes	No
Cells-EBV-transformedlymphocytes	138	ZNHIT1	ENSG00000106400.11	7	0.00808621	0.121293	15	0.136109	No	No
Cells-EBV-transformedlymphocytes	138	CLDN15	ENSG00000106404.13	7	0.00712747	0.0997846	14	0.117131	No	No
Cells-EBV-transformedlymphocytes	138	FIS1	ENSG00000214253.8	7	0.00136484	0.0204725	15	0.045393	Yes	No
Cells-EBV-transformedlymphocytes	138	IFT22	ENSG00000128581.15	7	0.000657924	0.00986886	15	0.034578	Yes	No
Cells-EBV-transformedlymphocytes	138	CUX1	ENSG00000257923.9	7	0.000250307	0.00425521	17	0.0272895	Yes	No
Cells-EBV-transformedlymphocytes	138	SH2B2	ENSG00000160999.10	7	0.00243304	0.0340626	14	0.0583521	No	No
Cells-EBV-transformedlymphocytes	138	SPDYE6	ENSG00000260097.2	7	0.00341271	0.0443652	13	0.0678088	No	No
Cells-EBV-transformedlymphocytes	138	PRKRIP1	ENSG00000128563.13	7	0.000625136	0.00812677	13	0.0328046	Yes	No
Cells-EBV-transformedlymphocytes	138	ORAI2	ENSG00000160991.15	7	0.0111568	0.133881	12	0.147385	No	No
Cells-EBV-transformedlymphocytes	138	ALKBH4	ENSG00000160993.3	7	0.00501397	0.0601676	12	0.0822734	No	No
Cells-EBV-transformedlymphocytes	138	LRWD1	ENSG00000161036.12	7	0.00876509	0.105181	12	0.121587	No	No
Cells-EBV-transformedlymphocytes	138	POLR2J	ENSG00000005075.15	7	0.01052	0.12624	12	0.140609	No	No
Cells-EBV-transformedlymphocytes	138	RASA4B	ENSG00000170667.14	7	0.00142194	0.0170633	12	0.0419689	Yes	No
Cells-EBV-transformedlymphocytes	138	POLR2J3	ENSG00000168255.19	7	0.000464277	0.00557132	12	0.0293244	Yes	No
Cells-EBV-transformedlymphocytes	138	SPDYE2	ENSG00000205238.9	7	0.000242678	0.00266946	11	0.0245859	Yes	No
Cells-EBV-transformedlymphocytes	138	RASA4	ENSG00000105808.17	7	0.00119672	0.0131639	11	0.0381513	Yes	No
Cells-EBV-transformedlymphocytes	138	UPK3BL	ENSG00000267368.1	7	0.00104206	0.0114627	11	0.0364742	Yes	No
Cells-EBV-transformedlymphocytes	138	POLR2J2	ENSG00000228049.7	7	0.000562463	0.00618709	11	0.0302742	Yes	No
Cells-EBV-transformedlymphocytes	138	FAM185A	ENSG00000222011.8	7	0.000968152	0.0116178	12	0.0365874	Yes	No
Cells-EBV-transformedlymphocytes	138	FBXL13	ENSG00000161040.16	7	0.00101874	0.0142624	14	0.0393256	Yes	No
Cells-EBV-transformedlymphocytes	138	LRRC17	ENSG00000128606.12	7	0.000285871	0.00371633	13	0.0261935	Yes	No
Cells-EBV-transformedlymphocytes	138	ARMC10	ENSG00000170632.13	7	0.000418998	0.00544697	13	0.0292349	Yes	No
Cells-EBV-transformedlymphocytes	138	NAPEPLD	ENSG00000161048.11	7	0.00262091	0.0340719	13	0.0583521	No	No
Cells-EBV-transformedlymphocytes	138	PMPCB	ENSG00000105819.13	7	0.000941512	0.0131812	14	0.0381513	Yes	No
Cells-EBV-transformedlymphocytes	138	DNAJC2	ENSG00000105821.14	7	0.000235544	0.00329762	14	0.0257368	Yes	No
Cells-EBV-transformedlymphocytes	138	PSMC2	ENSG00000161057.11	7	0.00314648	0.0440508	14	0.0675517	No	No
Cells-EBV-transformedlymphocytes	138	SLC26A5	ENSG00000170615.14	7	0.0100132	0.150197	15	0.162268	No	No
Cells-EBV-transformedlymphocytes	138	ORC5	ENSG00000164815.10	7	0.00588673	0.100074	17	0.117347	No	No
Cells-EBV-transformedlymphocytes	138	LHFPL3	ENSG00000187416.11	7	2.45584e-05	0.000491169	20	0.0190193	Yes	No
Cells-EBV-transformedlymphocytes	138	RP11-325F22.2	ENSG00000237513.1	7	0.00277634	0.0416451	15	0.065399	No	No
Cells-EBV-transformedlymphocytes	138	KMT2E	ENSG00000005483.20	7	0.00111515	0.0178424	16	0.0427785	Yes	No
Cells-EBV-transformedlymphocytes	138	SRPK2	ENSG00000135250.16	7	7.01633e-05	0.00119278	17	0.0208808	Yes	No
Cells-EBV-transformedlymphocytes	138	PUS7	ENSG00000091127.13	7	0.00340194	0.0510291	15	0.0739151	No	No
Cells-EBV-transformedlymphocytes	138	RINT1	ENSG00000135249.7	7	0.00519231	0.0726924	14	0.0932181	No	No
Cells-EBV-transformedlymphocytes	138	EFCAB10	ENSG00000185055.10	7	0.00254348	0.0356087	14	0.0597394	No	No
Cells-EBV-transformedlymphocytes	138	ATXN7L1	ENSG00000146776.14	7	0.00304453	0.0487125	16	0.0717826	No	No
Cells-EBV-transformedlymphocytes	138	SYPL1	ENSG00000008282.8	7	0.00226492	0.0317089	14	0.0561717	No	No
Cells-EBV-transformedlymphocytes	138	NAMPT	ENSG00000105835.11	7	0.00490394	0.0686551	14	0.089516	No	No
Cells-EBV-transformedlymphocytes	138	CCDC71L	ENSG00000253276.2	7	0.0015784	0.0220976	14	0.0471054	Yes	No
Cells-EBV-transformedlymphocytes	138	PIK3CG	ENSG00000105851.10	7	0.00166982	0.0233775	14	0.0484803	Yes	No
Cells-EBV-transformedlymphocytes	138	PRKAR2B	ENSG00000005249.12	7	5.13996e-06	7.19594e-05	14	0.0146811	Yes	No
Cells-EBV-transformedlymphocytes	138	HBP1	ENSG00000105856.13	7	0.00384212	0.0537897	14	0.076486	No	No
Cells-EBV-transformedlymphocytes	138	COG5	ENSG00000164597.13	7	0.000793627	0.012698	16	0.0377146	Yes	No
Cells-EBV-transformedlymphocytes	138	DUS4L	ENSG00000105865.10	7	0.00123705	0.0160816	13	0.0411099	Yes	No
Cells-EBV-transformedlymphocytes	138	BCAP29	ENSG00000075790.10	7	0.00262051	0.0340666	13	0.0583521	No	No
Cells-EBV-transformedlymphocytes	138	SLC26A4	ENSG00000091137.11	7	0.00180207	0.0234269	13	0.0484977	Yes	No
Cells-EBV-transformedlymphocytes	138	CBLL1	ENSG00000105879.11	7	0.001887	0.0245311	13	0.049626	Yes	No
Cells-EBV-transformedlymphocytes	138	SLC26A3	ENSG00000091138.12	7	0.0218922	0.284599	13	0.290284	No	No
Cells-EBV-transformedlymphocytes	138	DLD	ENSG00000091140.13	7	0.00567798	0.0681358	12	0.0890397	No	No
Cells-EBV-transformedlymphocytes	138	LAMB1	ENSG00000091136.13	7	0.00364042	0.0436851	12	0.06721	No	No
Cells-EBV-transformedlymphocytes	138	NRCAM	ENSG00000091129.19	7	0.000882091	0.0132314	15	0.0382025	Yes	No
Cells-EBV-transformedlymphocytes	138	PNPLA8	ENSG00000135241.16	7	0.000157075	0.00219905	14	0.0237008	Yes	No
Cells-EBV-transformedlymphocytes	138	THAP5	ENSG00000177683.13	7	0.013132	0.170716	13	0.181527	No	No
Cells-EBV-transformedlymphocytes	138	DNAJB9	ENSG00000128590.4	7	0.00351983	0.0457578	13	0.0690505	No	No
Cells-EBV-transformedlymphocytes	138	IMMP2L	ENSG00000184903.9	7	0.000688608	0.0110177	16	0.0359144	Yes	No
Cells-EBV-transformedlymphocytes	138	LRRN3	ENSG00000173114.12	7	0.0011852	0.0130372	11	0.0379496	Yes	No
Cells-EBV-transformedlymphocytes	138	DOCK4	ENSG00000128512.20	7	0.00548905	0.0658686	12	0.0869687	No	No
Cells-EBV-transformedlymphocytes	138	ZNF277	ENSG00000198839.9	7	0.00553389	0.0608728	11	0.0827701	No	No
Cells-EBV-transformedlymphocytes	138	IFRD1	ENSG00000006652.13	7	0.00111628	0.0122791	11	0.037329	Yes	No
Cells-EBV-transformedlymphocytes	138	LSMEM1	ENSG00000181016.9	7	0.00195226	0.0214748	11	0.0464623	Yes	No
Cells-EBV-transformedlymphocytes	138	TMEM168	ENSG00000146802.12	7	0.000242458	0.00266704	11	0.0245859	Yes	No
Cells-EBV-transformedlymphocytes	138	BMT2	ENSG00000164603.11	7	0.00127223	0.0152668	12	0.0402037	Yes	No
Cells-EBV-transformedlymphocytes	138	HRAT17	ENSG00000234520.5	7	0.00355273	0.0426328	12	0.0662802	No	No
Cells-EBV-transformedlymphocytes	138	LINC00998	ENSG00000214194.8	7	0.00560056	0.0616062	11	0.0833407	No	No
Cells-EBV-transformedlymphocytes	138	MDFIC	ENSG00000135272.10	7	0.00955748	0.0860173	9	0.105101	No	No
Cells-EBV-transformedlymphocytes	138	LINC01393	ENSG00000225535.6	7	0.00715228	0.0643705	9	0.0856897	No	No
Cells-EBV-transformedlymphocytes	138	TFEC	ENSG00000105967.15	7	0.0111782	0.134138	12	0.147607	No	No
Cells-EBV-transformedlymphocytes	138	TES	ENSG00000135269.17	7	0.00266382	0.0293021	11	0.0540705	No	No
Cells-EBV-transformedlymphocytes	138	CAV2	ENSG00000105971.14	7	0.0049153	0.0540684	11	0.0767339	No	No
Cells-EBV-transformedlymphocytes	138	CAV1	ENSG00000105974.11	7	0.0172059	0.172059	10	0.182799	No	No
Cells-EBV-transformedlymphocytes	138	MET	ENSG00000105976.14	7	0.00407954	0.044875	11	0.0682592	No	No
Cells-EBV-transformedlymphocytes	138	CAPZA2	ENSG00000198898.13	7	0.0018939	0.0208329	11	0.0458154	Yes	No
Cells-EBV-transformedlymphocytes	138	ST7	ENSG00000004866.20	7	0.0189565	0.208522	11	0.217148	No	No
Cells-EBV-transformedlymphocytes	138	WNT2	ENSG00000105989.8	7	0.00242107	0.0217896	9	0.04685	Yes	No
Cells-EBV-transformedlymphocytes	138	CTTNBP2	ENSG00000077063.10	7	0.00101858	0.0112044	11	0.0361077	Yes	No
Cells-EBV-transformedlymphocytes	138	LSM8	ENSG00000128534.7	7	0.0251949	0.302339	12	0.307391	No	No
Cells-EBV-transformedlymphocytes	138	ANKRD7	ENSG00000106013.14	7	0.0300575	0.360689	12	0.364655	No	No
Cells-EBV-transformedlymphocytes	138	KCND2	ENSG00000184408.9	7	0.00584212	0.0642633	11	0.0855893	No	No
Cells-EBV-transformedlymphocytes	138	TSPAN12	ENSG00000106025.8	7	0.00221822	0.0221822	10	0.0472112	Yes	No
Cells-EBV-transformedlymphocytes	138	ING3	ENSG00000071243.15	7	0.00298687	0.0298687	10	0.0545856	No	No
Cells-EBV-transformedlymphocytes	138	WNT16	ENSG00000002745.12	7	0.0013309	0.0159708	12	0.0410257	Yes	No
Cells-EBV-transformedlymphocytes	138	FAM3C	ENSG00000196937.10	7	0.00400875	0.0481051	12	0.0712556	No	No
Cells-EBV-transformedlymphocytes	138	AASS	ENSG00000008311.14	7	0.0125069	0.175096	14	0.185576	No	No
Cells-EBV-transformedlymphocytes	138	CADPS2	ENSG00000081803.15	7	0.00231874	0.0394186	17	0.0633666	No	No
Cells-EBV-transformedlymphocytes	138	IQUB	ENSG00000164675.10	7	0.0094925	0.142388	15	0.155051	No	No
Cells-EBV-transformedlymphocytes	138	NDUFA5	ENSG00000128609.14	7	0.00174324	0.0261486	15	0.0511076	No	No
Cells-EBV-transformedlymphocytes	138	LMOD2	ENSG00000170807.11	7	0.00834336	0.12515	15	0.139616	No	No
Cells-EBV-transformedlymphocytes	138	WASL	ENSG00000106299.7	7	0.0078372	0.125395	16	0.139821	No	No
Cells-EBV-transformedlymphocytes	138	HYAL4	ENSG00000106302.9	7	9.85694e-05	0.00157711	16	0.0217333	Yes	No
Cells-EBV-transformedlymphocytes	138	POT1	ENSG00000128513.14	7	0.00164223	0.0295601	18	0.0543026	No	No
Cells-EBV-transformedlymphocytes	138	GRM8	ENSG00000179603.17	7	0.0105393	0.210786	20	0.219274	No	No
Cells-EBV-transformedlymphocytes	138	ZNF800	ENSG00000048405.9	7	0.0136825	0.191555	14	0.20107	No	No
Cells-EBV-transformedlymphocytes	138	GCC1	ENSG00000179562.2	7	0.00299096	0.0418735	14	0.0655923	No	No
Cells-EBV-transformedlymphocytes	138	ARF5	ENSG00000004059.10	7	0.00243733	0.0341226	14	0.0583897	No	No
Cells-EBV-transformedlymphocytes	138	SND1	ENSG00000197157.10	7	0.00101593	0.0162549	16	0.0412818	Yes	No
Cells-EBV-transformedlymphocytes	138	SND1-IT1	ENSG00000279078.1	7	0.00031582	0.00410566	13	0.026861	Yes	No
Cells-EBV-transformedlymphocytes	138	LRRC4	ENSG00000128594.7	7	0.00235821	0.0306568	13	0.0552512	No	No
Cells-EBV-transformedlymphocytes	138	LEP	ENSG00000174697.4	7	0.000815816	0.0114214	14	0.0364742	Yes	No
Cells-EBV-transformedlymphocytes	138	RBM28	ENSG00000106344.8	7	0.00215255	0.0301357	14	0.0547547	No	No
Cells-EBV-transformedlymphocytes	138	IMPDH1	ENSG00000106348.16	7	0.0173028	0.224936	13	0.232803	No	No
Cells-EBV-transformedlymphocytes	138	HILPDA	ENSG00000135245.9	7	0.00108731	0.014135	13	0.0391361	Yes	No
Cells-EBV-transformedlymphocytes	138	METTL2B	ENSG00000165055.15	7	0.00178486	0.0232031	13	0.0482817	Yes	No
Cells-EBV-transformedlymphocytes	138	RP11-212P7.2	ENSG00000273270.1	7	0.00423876	0.0551038	13	0.0776587	No	No
Cells-EBV-transformedlymphocytes	138	RP11-274B21.10	ENSG00000271553.1	7	4.29862e-05	0.00055882	13	0.0196232	Yes	No
Cells-EBV-transformedlymphocytes	138	FAM71F2	ENSG00000205085.10	7	0.000726398	0.00944318	13	0.0340645	Yes	No
Cells-EBV-transformedlymphocytes	138	RP11-274B21.9	ENSG00000271344.1	7	0.00466453	0.0606389	13	0.0826319	No	No
Cells-EBV-transformedlymphocytes	138	CALU	ENSG00000128595.16	7	0.00298887	0.0388554	13	0.0628222	No	No
Cells-EBV-transformedlymphocytes	138	OPN1SW	ENSG00000128617.2	7	0.00453774	0.0589907	13	0.0811579	No	No
Cells-EBV-transformedlymphocytes	138	CCDC136	ENSG00000128596.16	7	0.00600576	0.0780748	13	0.0979552	No	No
Cells-EBV-transformedlymphocytes	138	FLNC	ENSG00000128591.15	7	0.00139565	0.0181435	13	0.0430539	Yes	No
Cells-EBV-transformedlymphocytes	138	ATP6V1F	ENSG00000128524.4	7	0.00332035	0.0431646	13	0.0668	No	No
Cells-EBV-transformedlymphocytes	138	RP11-309L24.4	ENSG00000272899.3	7	0.00141168	0.0183519	13	0.0432882	Yes	No
Cells-EBV-transformedlymphocytes	138	KCP	ENSG00000135253.13	7	0.00614154	0.0798401	13	0.0995602	No	No
Cells-EBV-transformedlymphocytes	138	IRF5	ENSG00000128604.19	7	0.000768813	0.00999457	13	0.0347223	Yes	No
Cells-EBV-transformedlymphocytes	138	TNPO3	ENSG00000064419.13	7	0.0002401	0.0033614	14	0.0259455	Yes	No
Cells-EBV-transformedlymphocytes	138	RP11-286H14.4	ENSG00000230626.4	7	0.00632206	0.0821868	13	0.101656	No	No
Cells-EBV-transformedlymphocytes	138	TSPAN33	ENSG00000158457.5	7	0.000119357	0.00155164	13	0.0215948	Yes	No
Cells-EBV-transformedlymphocytes	138	SMO	ENSG00000128602.9	7	0.00317471	0.0412712	13	0.0651025	No	No
Cells-EBV-transformedlymphocytes	138	AHCYL2	ENSG00000158467.16	7	0.000479979	0.00719968	15	0.0318302	Yes	No
Cells-EBV-transformedlymphocytes	138	STRIP2	ENSG00000128578.9	7	0.000805042	0.0112706	14	0.0362051	Yes	No
Cells-EBV-transformedlymphocytes	138	SMKR1	ENSG00000240204.2	7	0.00390116	0.0546162	14	0.077235	No	No
Cells-EBV-transformedlymphocytes	138	RP11-448A19.1	ENSG00000273329.1	7	0.00459878	0.0597842	13	0.0819154	No	No
Cells-EBV-transformedlymphocytes	138	NRF1	ENSG00000106459.14	7	0.0052076	0.0729064	14	0.0934408	No	No
Cells-EBV-transformedlymphocytes	138	UBE2H	ENSG00000186591.11	7	0.0059902	0.0778725	13	0.0977419	No	No
Cells-EBV-transformedlymphocytes	138	ZC3HC1	ENSG00000091732.15	7	0.000663384	0.00862399	13	0.0331178	Yes	No
Cells-EBV-transformedlymphocytes	138	KLHDC10	ENSG00000128607.13	7	0.00188116	0.024455	13	0.0495821	Yes	No
Cells-EBV-transformedlymphocytes	138	TMEM209	ENSG00000146842.16	7	0.00594475	0.0772818	13	0.0971937	No	No
Cells-EBV-transformedlymphocytes	138	CPA2	ENSG00000158516.11	7	0.000103307	0.00134299	13	0.0211176	Yes	No
Cells-EBV-transformedlymphocytes	138	CPA4	ENSG00000128510.10	7	2.62813e-05	0.000341657	13	0.0181313	Yes	No
Cells-EBV-transformedlymphocytes	138	CPA5	ENSG00000158525.15	7	0.000301222	0.00391588	13	0.0264565	Yes	No
Cells-EBV-transformedlymphocytes	138	CPA1	ENSG00000091704.9	7	0.00042868	0.00557284	13	0.0293244	Yes	No
Cells-EBV-transformedlymphocytes	138	CEP41	ENSG00000106477.18	7	0.00184945	0.0240429	13	0.0491693	Yes	No
Cells-EBV-transformedlymphocytes	138	MEST	ENSG00000106484.14	7	0.000715825	0.00930573	13	0.033939	Yes	No
Cells-EBV-transformedlymphocytes	138	COPG2	ENSG00000158623.14	7	0.000496493	0.0069509	14	0.0314546	Yes	No
Cells-EBV-transformedlymphocytes	138	LINC00513	ENSG00000233559.1	7	0.0143257	0.200559	14	0.209503	No	No
Cells-EBV-transformedlymphocytes	138	AC058791.1	ENSG00000226380.9	7	0.00168194	0.0235471	14	0.04866	Yes	No
Cells-EBV-transformedlymphocytes	138	RP11-138A9.1	ENSG00000271204.1	7	0.000128792	0.00180309	14	0.0224319	Yes	No
Cells-EBV-transformedlymphocytes	138	RP11-138A9.2	ENSG00000273319.1	7	0.0222186	0.288842	13	0.294334	No	No
Cells-EBV-transformedlymphocytes	138	MKLN1	ENSG00000128585.17	7	5.1345e-05	0.000821519	16	0.0197258	Yes	No
Cells-EBV-transformedlymphocytes	138	PODXL	ENSG00000128567.16	7	0.000508564	0.0071199	14	0.0317605	Yes	No
Cells-EBV-transformedlymphocytes	138	FLJ40288	ENSG00000183470.9	7	0.00454489	0.0545386	12	0.0771855	No	No
Cells-EBV-transformedlymphocytes	138	CHCHD3	ENSG00000106554.11	7	0.00524191	0.0733868	14	0.0938711	No	No
Cells-EBV-transformedlymphocytes	138	EXOC4	ENSG00000131558.14	7	0.00283459	0.0510226	18	0.073915	No	No
Cells-EBV-transformedlymphocytes	138	LRGUK	ENSG00000155530.2	7	0.00120196	0.0192314	16	0.0442336	Yes	No
Cells-EBV-transformedlymphocytes	138	SLC35B4	ENSG00000205060.10	7	0.000982581	0.0147387	15	0.0397236	Yes	No
Cells-EBV-transformedlymphocytes	138	RP11-38M8.1	ENSG00000273297.1	7	0.0136746	0.205118	15	0.213865	No	No
Cells-EBV-transformedlymphocytes	138	AKR1B1	ENSG00000085662.13	7	0.00936101	0.140415	15	0.153275	No	No
Cells-EBV-transformedlymphocytes	138	AKR1B15	ENSG00000227471.8	7	0.00108395	0.0162592	15	0.0412818	Yes	No
Cells-EBV-transformedlymphocytes	138	BPGM	ENSG00000172331.11	7	0.000265332	0.00397998	15	0.0265759	Yes	No
Cells-EBV-transformedlymphocytes	138	CALD1	ENSG00000122786.19	7	0.00404296	0.0687303	17	0.0895924	No	No
Cells-EBV-transformedlymphocytes	138	AGBL3	ENSG00000146856.14	7	0.00616448	0.104796	17	0.121281	No	No
Cells-EBV-transformedlymphocytes	138	C7orf49	ENSG00000122783.16	7	0.000242726	0.00388362	16	0.0264565	Yes	No
Cells-EBV-transformedlymphocytes	138	TMEM140	ENSG00000146859.6	7	0.00135005	0.0216009	16	0.0466112	Yes	No
Cells-EBV-transformedlymphocytes	138	WDR91	ENSG00000105875.13	7	0.0111127	0.177804	16	0.188135	No	No
Cells-EBV-transformedlymphocytes	138	STRA8	ENSG00000146857.3	7	0.00539932	0.0917884	17	0.110165	No	No
Cells-EBV-transformedlymphocytes	138	CNOT4	ENSG00000080802.18	7	0.00504432	0.0857534	17	0.104863	No	No
Cells-EBV-transformedlymphocytes	138	NUP205	ENSG00000155561.14	7	0.00127849	0.0204558	16	0.0453847	Yes	No
Cells-EBV-transformedlymphocytes	138	C7orf73	ENSG00000243317.7	7	0.00685538	0.102831	15	0.119587	No	No
Cells-EBV-transformedlymphocytes	138	SLC13A4	ENSG00000164707.15	7	0.001978	0.02967	15	0.0544246	No	No
Cells-EBV-transformedlymphocytes	138	MTPN	ENSG00000105887.10	7	0.00218166	0.0327249	15	0.0570967	No	No
Cells-EBV-transformedlymphocytes	138	AC024084.1	ENSG00000230649.2	7	0.00220406	0.033061	15	0.0574168	No	No
Cells-EBV-transformedlymphocytes	138	AC009784.3	ENSG00000232053.6	7	0.00110803	0.0199446	18	0.0449313	Yes	No
Cells-EBV-transformedlymphocytes	138	PTN	ENSG00000105894.11	7	0.00376991	0.0527787	14	0.0754943	No	No
Cells-EBV-transformedlymphocytes	138	DGKI	ENSG00000157680.15	7	0.0136486	0.232026	17	0.239589	No	No
Cells-EBV-transformedlymphocytes	138	CREB3L2	ENSG00000182158.14	7	0.000557464	0.00836195	15	0.0329864	Yes	No
Cells-EBV-transformedlymphocytes	138	TRIM24	ENSG00000122779.17	7	0.000195812	0.00274137	14	0.0246618	Yes	No
Cells-EBV-transformedlymphocytes	138	KIAA1549	ENSG00000122778.9	7	0.000549106	0.00823659	15	0.0328841	Yes	No
Cells-EBV-transformedlymphocytes	138	ZC3HAV1L	ENSG00000146858.7	7	0.000942154	0.0131901	14	0.0381513	Yes	No
Cells-EBV-transformedlymphocytes	138	ZC3HAV1	ENSG00000105939.12	7	0.00155894	0.023384	15	0.0484814	Yes	No
Cells-EBV-transformedlymphocytes	138	TTC26	ENSG00000105948.13	7	0.000327407	0.00458369	14	0.0277577	Yes	No
Cells-EBV-transformedlymphocytes	138	UBN2	ENSG00000157741.14	7	0.000650658	0.00975988	15	0.0345241	Yes	No
Cells-EBV-transformedlymphocytes	138	FMC1	ENSG00000164898.12	7	0.0159327	0.207126	13	0.215845	No	No
Cells-EBV-transformedlymphocytes	138	LUC7L2	ENSG00000146963.17	7	0.000814119	0.0113977	14	0.0364302	Yes	No
Cells-EBV-transformedlymphocytes	138	KLRG2	ENSG00000188883.4	7	0.00118687	0.0154293	13	0.0404067	Yes	No
Cells-EBV-transformedlymphocytes	138	HIPK2	ENSG00000064393.15	7	0.00104512	0.0146317	14	0.039683	Yes	No
Cells-EBV-transformedlymphocytes	138	TBXAS1	ENSG00000059377.16	7	0.00339232	0.0441002	13	0.0675888	No	No
Cells-EBV-transformedlymphocytes	138	PARP12	ENSG00000059378.12	7	0.00183018	0.0201319	11	0.0450986	Yes	No
Cells-EBV-transformedlymphocytes	138	KDM7A	ENSG00000006459.10	7	0.00211354	0.0232489	11	0.0483304	Yes	No
Cells-EBV-transformedlymphocytes	138	SLC37A3	ENSG00000157800.17	7	0.00125437	0.0150524	12	0.0399959	Yes	No
Cells-EBV-transformedlymphocytes	138	RAB19	ENSG00000146955.10	7	0.00929447	0.111534	12	0.12733	No	No
Cells-EBV-transformedlymphocytes	138	MKRN1	ENSG00000133606.10	7	0.000892836	0.0098212	11	0.0345284	Yes	No
Cells-EBV-transformedlymphocytes	138	ADCK2	ENSG00000133597.10	7	0.00376762	0.0414438	11	0.0652502	No	No
Cells-EBV-transformedlymphocytes	138	NDUFB2	ENSG00000090266.12	7	0.00789061	0.0789061	10	0.0987455	No	No
Cells-EBV-transformedlymphocytes	138	BRAF	ENSG00000157764.12	7	0.00621104	0.0745324	12	0.0947594	No	No
Cells-EBV-transformedlymphocytes	138	MRPS33	ENSG00000090263.15	7	0.000491626	0.00540789	11	0.0291631	Yes	No
Cells-EBV-transformedlymphocytes	138	TMEM178B	ENSG00000261115.5	7	0.000139904	0.00209856	15	0.0235067	Yes	No
Cells-EBV-transformedlymphocytes	138	AGK	ENSG00000006530.15	7	0.0315034	0.409544	13	0.412397	No	No
Cells-EBV-transformedlymphocytes	138	KIAA1147	ENSG00000257093.6	7	0.000525369	0.0068298	13	0.0313402	Yes	No
Cells-EBV-transformedlymphocytes	138	WEE2	ENSG00000214102.7	7	0.0195747	0.254472	13	0.261102	No	No
Cells-EBV-transformedlymphocytes	138	SSBP1	ENSG00000106028.10	7	0.00276674	0.0387344	14	0.062683	No	No
Cells-EBV-transformedlymphocytes	138	TAS2R3	ENSG00000127362.2	7	0.000244946	0.00318429	13	0.025566	Yes	No
Cells-EBV-transformedlymphocytes	138	TAS2R4	ENSG00000127364.3	7	0.000809345	0.0105215	13	0.035263	Yes	No
Cells-EBV-transformedlymphocytes	138	TAS2R5	ENSG00000127366.5	7	0.0144391	0.187708	13	0.197403	No	No
Cells-EBV-transformedlymphocytes	138	CLEC5A	ENSG00000258227.6	7	0.0111042	0.155458	14	0.167182	No	No
Cells-EBV-transformedlymphocytes	138	MTRNR2L6	ENSG00000270672.1	7	0.000730175	0.00949227	13	0.0341275	Yes	No
Cells-EBV-transformedlymphocytes	138	PRSS1	ENSG00000204983.13	7	0.0145791	0.189528	13	0.199098	No	No
Cells-EBV-transformedlymphocytes	138	PRSS2	ENSG00000275896.5	7	0.00306212	0.0398075	13	0.0637524	No	No
Cells-EBV-transformedlymphocytes	138	TRBC1	ENSG00000211751.9	7	0.0011411	0.0136933	12	0.0386389	Yes	No
Cells-EBV-transformedlymphocytes	138	TRBC2	ENSG00000211772.11	7	7.54945e-05	0.000905934	12	0.0200594	Yes	No
Cells-EBV-transformedlymphocytes	138	EPHB6	ENSG00000106123.11	7	0.0218493	0.262192	12	0.268444	No	No
Cells-EBV-transformedlymphocytes	138	KEL	ENSG00000197993.7	7	0.00142226	0.0170672	12	0.0419704	Yes	No
Cells-EBV-transformedlymphocytes	138	PIP	ENSG00000159763.3	7	0.00185649	0.0241344	13	0.0492514	Yes	No
Cells-EBV-transformedlymphocytes	138	GSTK1	ENSG00000197448.13	7	4.73525e-05	0.00056823	12	0.0196241	Yes	No
Cells-EBV-transformedlymphocytes	138	TMEM139	ENSG00000178826.10	7	0.00278865	0.0334638	12	0.0577774	No	No
Cells-EBV-transformedlymphocytes	138	CASP2	ENSG00000106144.19	7	0.00145314	0.0174376	12	0.0424067	Yes	No
Cells-EBV-transformedlymphocytes	138	ZYX	ENSG00000159840.15	7	0.00556793	0.0556793	10	0.0781907	No	No
Cells-EBV-transformedlymphocytes	138	EPHA1	ENSG00000146904.8	7	0.00429589	0.0429589	10	0.0666025	No	No
Cells-EBV-transformedlymphocytes	138	TCAF2	ENSG00000170379.19	7	0.000628552	0.00628552	10	0.0304421	Yes	No
Cells-EBV-transformedlymphocytes	138	RP11-298A10.1	ENSG00000283528.2	7	0.00332515	0.0332515	10	0.0576303	No	No
Cells-EBV-transformedlymphocytes	138	CTAGE6	ENSG00000271321.1	7	0.00434556	0.03911	9	0.06303	No	No
Cells-EBV-transformedlymphocytes	138	TCAF1	ENSG00000198420.9	7	0.00499142	0.0449227	9	0.0682806	No	No
Cells-EBV-transformedlymphocytes	138	CTAGE4	ENSG00000225932.3	7	0.00308058	0.0338864	11	0.0581392	No	No
Cells-EBV-transformedlymphocytes	138	ARHGEF35	ENSG00000213214.4	7	0.00621546	0.06837	11	0.0892521	No	No
Cells-EBV-transformedlymphocytes	138	OR2A7	ENSG00000243896.3	7	0.000919638	0.0110357	12	0.0359159	Yes	No
Cells-EBV-transformedlymphocytes	138	CTAGE8	ENSG00000244693.1	7	0.000236114	0.00283337	12	0.0248434	Yes	No
Cells-EBV-transformedlymphocytes	138	OR2A1	ENSG00000221970.1	7	0.00504138	0.0655379	13	0.0867304	No	No
Cells-EBV-transformedlymphocytes	138	ARHGEF5	ENSG00000050327.14	7	5.24657e-05	0.000682054	13	0.0196397	Yes	No
Cells-EBV-transformedlymphocytes	138	TPK1	ENSG00000196511.14	7	0.00840822	0.14294	17	0.155579	No	No
Cells-EBV-transformedlymphocytes	138	CUL1	ENSG00000055130.15	7	0.00194388	0.0330459	17	0.0574121	No	No
Cells-EBV-transformedlymphocytes	138	EZH2	ENSG00000106462.10	7	0.00195133	0.0331725	17	0.0575427	No	No
Cells-EBV-transformedlymphocytes	138	GHET1	ENSG00000281189.1	7	0.00098751	0.0158002	16	0.0408161	Yes	No
Cells-EBV-transformedlymphocytes	138	PDIA4	ENSG00000155660.10	7	0.00188017	0.0300828	16	0.0547229	No	No
Cells-EBV-transformedlymphocytes	138	ZNF786	ENSG00000197362.14	7	0.00124277	0.0198844	16	0.0448812	Yes	No
Cells-EBV-transformedlymphocytes	138	ZNF425	ENSG00000204947.8	7	0.00259334	0.0414934	16	0.0652747	No	No
Cells-EBV-transformedlymphocytes	138	ZNF398	ENSG00000197024.8	7	0.00141896	0.0241223	17	0.0492514	Yes	No
Cells-EBV-transformedlymphocytes	138	ZNF282	ENSG00000170265.11	7	0.000306129	0.00489806	16	0.0282437	Yes	No
Cells-EBV-transformedlymphocytes	138	ZNF212	ENSG00000170260.8	7	0.0025598	0.0409568	16	0.0648149	No	No
Cells-EBV-transformedlymphocytes	138	ZNF783	ENSG00000204946.9	7	0.00442883	0.0708613	16	0.0916688	No	No
Cells-EBV-transformedlymphocytes	138	ZNF777	ENSG00000196453.7	7	0.000151726	0.00227589	15	0.0239207	Yes	No
Cells-EBV-transformedlymphocytes	138	ZNF746	ENSG00000181220.15	7	0.00332182	0.0498274	15	0.0728617	No	No
Cells-EBV-transformedlymphocytes	138	KRBA1	ENSG00000133619.17	7	0.00214547	0.036473	17	0.0606298	No	No
Cells-EBV-transformedlymphocytes	138	ZNF467	ENSG00000181444.12	7	0.000327613	0.00556941	17	0.0293244	Yes	No
Cells-EBV-transformedlymphocytes	138	ZNF862	ENSG00000106479.10	7	0.000654233	0.0117762	18	0.036783	Yes	No
Cells-EBV-transformedlymphocytes	138	ATP6V0E2	ENSG00000171130.17	7	0.00969289	0.184165	19	0.194056	No	No
Cells-EBV-transformedlymphocytes	138	ACTR3C	ENSG00000106526.10	7	0.00786096	0.149358	19	0.161555	No	No
Cells-EBV-transformedlymphocytes	138	LRRC61	ENSG00000127399.14	7	0.000767955	0.0145911	19	0.0396196	Yes	No
Cells-EBV-transformedlymphocytes	138	ZBED6CL	ENSG00000188707.5	7	0.000275913	0.00496643	18	0.0283651	Yes	No
Cells-EBV-transformedlymphocytes	138	RARRES2	ENSG00000106538.9	7	0.00278317	0.0500971	18	0.0730712	No	No
Cells-EBV-transformedlymphocytes	138	REPIN1	ENSG00000214022.11	7	0.00144025	0.0259246	18	0.0509056	No	No
Cells-EBV-transformedlymphocytes	138	ZNF775	ENSG00000196456.11	7	4.01844e-05	0.000723319	18	0.0196397	Yes	No
Cells-EBV-transformedlymphocytes	138	LINC00996	ENSG00000242258.1	7	6.87622e-05	0.00123772	18	0.0208832	Yes	No
Cells-EBV-transformedlymphocytes	138	GIMAP8	ENSG00000171115.3	7	0.000178797	0.00321835	18	0.02559	Yes	No
Cells-EBV-transformedlymphocytes	138	GIMAP7	ENSG00000179144.4	7	0.00207407	0.0373333	18	0.0613978	No	No
Cells-EBV-transformedlymphocytes	138	GIMAP4	ENSG00000133574.9	7	0.000104617	0.00198773	19	0.0231056	Yes	No
Cells-EBV-transformedlymphocytes	138	GIMAP6	ENSG00000133561.15	7	0.011838	0.224921	19	0.232803	No	No
Cells-EBV-transformedlymphocytes	138	GIMAP2	ENSG00000106560.10	7	0.000994595	0.0188973	19	0.0439282	Yes	No
Cells-EBV-transformedlymphocytes	138	GIMAP1	ENSG00000213203.2	7	0.00142868	0.027145	19	0.0519722	No	No
Cells-EBV-transformedlymphocytes	138	GIMAP5	ENSG00000196329.11	7	0.000899596	0.0170923	19	0.0420008	Yes	No
Cells-EBV-transformedlymphocytes	138	TMEM176B	ENSG00000106565.17	7	0.000784197	0.0148997	19	0.0398765	Yes	No
Cells-EBV-transformedlymphocytes	138	TMEM176A	ENSG00000002933.7	7	0.00194983	0.0370467	19	0.0611181	No	No
Cells-EBV-transformedlymphocytes	138	AOC1	ENSG00000002726.20	7	0.00233223	0.0443124	19	0.0677665	No	No
Cells-EBV-transformedlymphocytes	138	KCNH2	ENSG00000055118.14	7	0.000347142	0.00694283	20	0.0314546	Yes	No
Cells-EBV-transformedlymphocytes	138	NOS3	ENSG00000164867.10	7	4.56026e-05	0.000912051	20	0.0200823	Yes	No
Cells-EBV-transformedlymphocytes	138	ATG9B	ENSG00000181652.19	7	0.00182153	0.0364306	20	0.0606091	No	No
Cells-EBV-transformedlymphocytes	138	ABCB8	ENSG00000197150.12	7	0.000440881	0.00881762	20	0.0333065	Yes	No
Cells-EBV-transformedlymphocytes	138	ASIC3	ENSG00000213199.7	7	0.00221464	0.0420782	19	0.0657633	No	No
Cells-EBV-transformedlymphocytes	138	CDK5	ENSG00000164885.12	7	0.00495487	0.0941424	19	0.112132	No	No
Cells-EBV-transformedlymphocytes	138	SLC4A2	ENSG00000164889.13	7	0.00111262	0.0211397	19	0.0460965	Yes	No
Cells-EBV-transformedlymphocytes	138	FASTK	ENSG00000164896.19	7	0.00207613	0.0394465	19	0.0633687	No	No
Cells-EBV-transformedlymphocytes	138	TMUB1	ENSG00000164897.12	7	0.00198838	0.0377793	19	0.0618323	No	No
Cells-EBV-transformedlymphocytes	138	AGAP3	ENSG00000133612.18	7	0.000108904	0.00206918	19	0.0233275	Yes	No
Cells-EBV-transformedlymphocytes	138	ABCF2	ENSG00000033050.7	7	0.00144303	0.0259746	18	0.0509493	No	No
Cells-EBV-transformedlymphocytes	138	CHPF2	ENSG00000033100.16	7	0.00108607	0.0195493	18	0.044567	Yes	No
Cells-EBV-transformedlymphocytes	138	SMARCD3	ENSG00000082014.16	7	0.00109468	0.0197042	18	0.0447134	Yes	No
Cells-EBV-transformedlymphocytes	138	NUB1	ENSG00000013374.15	7	0.000825031	0.0148506	18	0.0398056	Yes	No
Cells-EBV-transformedlymphocytes	138	WDR86	ENSG00000187260.15	7	0.000349122	0.00628419	18	0.0304421	Yes	No
Cells-EBV-transformedlymphocytes	138	RHEB	ENSG00000106615.9	7	6.8954e-05	0.00117222	17	0.0208808	Yes	No
Cells-EBV-transformedlymphocytes	138	PRKAG2	ENSG00000106617.13	7	1.65333e-05	0.000314132	19	0.0175987	Yes	No
Cells-EBV-transformedlymphocytes	138	GALNT11	ENSG00000178234.12	7	0.0239546	0.359319	15	0.363291	No	No
Cells-EBV-transformedlymphocytes	138	KMT2C	ENSG00000055609.17	7	0.00153271	0.0275888	18	0.0523706	No	No
Cells-EBV-transformedlymphocytes	138	LINC01003	ENSG00000261455.1	7	0.000142237	0.0022758	16	0.0239207	Yes	No
Cells-EBV-transformedlymphocytes	138	XRCC2	ENSG00000196584.2	7	0.00286233	0.0486596	17	0.0717243	No	No
Cells-EBV-transformedlymphocytes	138	ACTR3B	ENSG00000133627.17	7	3.95591e-05	0.000672504	17	0.0196397	Yes	No
Cells-EBV-transformedlymphocytes	138	PAXIP1	ENSG00000157212.18	7	0.000687547	0.0144385	21	0.0394736	Yes	No
Cells-EBV-transformedlymphocytes	138	PAXIP1-AS1	ENSG00000273344.1	7	4.42849e-05	0.000929984	21	0.0201236	Yes	No
Cells-EBV-transformedlymphocytes	138	AC099552.4	ENSG00000217825.2	7	0.00025526	0.00536045	21	0.0290765	Yes	No
Cells-EBV-transformedlymphocytes	138	AC144652.1	ENSG00000273117.1	7	0.00142463	0.0299171	21	0.0545878	No	No
Cells-EBV-transformedlymphocytes	138	INSIG1	ENSG00000186480.12	7	0.00396915	0.0833522	21	0.102731	No	No
Cells-EBV-transformedlymphocytes	138	RBM33	ENSG00000184863.10	7	0.00243452	0.051125	21	0.073988	No	No
Cells-EBV-transformedlymphocytes	138	LINC01006	ENSG00000182648.11	7	0.00060983	0.0109769	18	0.0359111	Yes	No
Cells-EBV-transformedlymphocytes	138	RNF32	ENSG00000105982.16	7	0.00668386	0.113626	17	0.129199	No	No
Cells-EBV-transformedlymphocytes	138	LMBR1	ENSG00000105983.20	7	0.00133546	0.0240382	18	0.0491693	Yes	No
Cells-EBV-transformedlymphocytes	138	RP5-1121A15.3	ENSG00000230033.1	7	0.00347787	0.0591237	17	0.0812857	No	No
Cells-EBV-transformedlymphocytes	138	NOM1	ENSG00000146909.7	7	0.000941612	0.0160074	17	0.0410546	Yes	No
Cells-EBV-transformedlymphocytes	138	MNX1	ENSG00000130675.14	7	3.8715e-05	0.000658156	17	0.0196397	Yes	No
Cells-EBV-transformedlymphocytes	138	MNX1-AS1	ENSG00000243479.3	7	4.83708e-05	0.000822303	17	0.0197258	Yes	No
Cells-EBV-transformedlymphocytes	138	UBE3C	ENSG00000009335.17	7	9.49798e-05	0.00180462	19	0.0224319	Yes	No
Cells-EBV-transformedlymphocytes	138	DNAJB6	ENSG00000105993.14	7	0.000931852	0.0167733	18	0.0417258	Yes	No
Cells-EBV-transformedlymphocytes	138	PTPRN2	ENSG00000155093.17	7	0.00394756	0.0947413	24	0.112632	No	No
Cells-EBV-transformedlymphocytes	138	NCAPG2	ENSG00000146918.19	7	0.00407517	0.0652028	16	0.0864492	No	No
Cells-EBV-transformedlymphocytes	138	ESYT2	ENSG00000117868.15	7	0.000427053	0.00640579	15	0.0306576	Yes	No
Cells-EBV-transformedlymphocytes	138	WDR60	ENSG00000126870.15	7	0.00346608	0.0485251	14	0.0716111	No	No
Cells-EBV-transformedlymphocytes	138	ZNF596	ENSG00000172748.13	8	0.000449633	0.0053956	12	0.0291631	Yes	No
Cells-EBV-transformedlymphocytes	138	FBXO25	ENSG00000147364.16	8	7.07157e-05	0.00106074	15	0.0205426	Yes	No
Cells-EBV-transformedlymphocytes	138	ERICH1	ENSG00000104714.13	8	0.00134874	0.0242773	18	0.0494031	Yes	No
Cells-EBV-transformedlymphocytes	138	CLN8	ENSG00000182372.9	8	0.0122076	0.292982	24	0.298345	No	No
Cells-EBV-transformedlymphocytes	138	CTD-2336O2.3	ENSG00000282021.1	8	0.00152292	0.0350271	23	0.0592485	No	No
Cells-EBV-transformedlymphocytes	138	ARHGEF10	ENSG00000104728.15	8	0.00970258	0.242565	25	0.249612	No	No
Cells-EBV-transformedlymphocytes	138	KBTBD11	ENSG00000176595.3	8	0.000541485	0.0129956	24	0.0379249	Yes	No
Cells-EBV-transformedlymphocytes	138	MYOM2	ENSG00000036448.9	8	0.000175813	0.00439532	25	0.0274771	Yes	No
Cells-EBV-transformedlymphocytes	138	CH17-174L20.1	ENSG00000282142.1	8	0.00183444	0.0476954	26	0.0709297	No	No
Cells-EBV-transformedlymphocytes	138	RP11-378A12.1	ENSG00000277526.4	8	0.00286036	0.0772296	27	0.0971734	No	No
Cells-EBV-transformedlymphocytes	138	RP11-134O21.1	ENSG00000254319.5	8	0.00060151	0.0174438	29	0.0424067	Yes	No
Cells-EBV-transformedlymphocytes	138	GS1-57L11.1	ENSG00000253853.1	8	0.000193587	0.00600118	31	0.0299892	Yes	No
Cells-EBV-transformedlymphocytes	138	MCPH1	ENSG00000147316.12	8	0.000233487	0.00630416	27	0.0304923	Yes	No
Cells-EBV-transformedlymphocytes	138	ANGPT2	ENSG00000091879.13	8	0.000478618	0.0124441	26	0.0375105	Yes	No
Cells-EBV-transformedlymphocytes	138	CTD-2541M15.3	ENSG00000271743.1	8	0.00308422	0.0740213	24	0.0943449	No	No
Cells-EBV-transformedlymphocytes	138	AGPAT5	ENSG00000155189.11	8	0.0019008	0.0437184	23	0.0672329	No	No
Cells-EBV-transformedlymphocytes	138	DEFA3	ENSG00000239839.6	8	0.00466531	0.0793103	17	0.0990828	No	No
Cells-EBV-transformedlymphocytes	138	FAM66B	ENSG00000215374.5	8	0.00237119	0.0308255	13	0.0553726	No	No
Cells-EBV-transformedlymphocytes	138	DEFB4A	ENSG00000171711.2	8	0.000146383	0.0017566	12	0.0222202	Yes	No
Cells-EBV-transformedlymphocytes	138	PRAG1	ENSG00000275342.4	8	0.00200789	0.0281105	14	0.0528636	No	No
Cells-EBV-transformedlymphocytes	138	CLDN23	ENSG00000253958.1	8	0.00375231	0.0637893	17	0.0852384	No	No
Cells-EBV-transformedlymphocytes	138	MFHAS1	ENSG00000147324.10	8	0.00594064	0.112872	19	0.128577	No	No
Cells-EBV-transformedlymphocytes	138	ERI1	ENSG00000104626.14	8	0.000670318	0.0140767	21	0.0390741	Yes	No
Cells-EBV-transformedlymphocytes	138	PPP1R3B	ENSG00000173281.4	8	0.00131662	0.027649	21	0.0524399	No	No
Cells-EBV-transformedlymphocytes	138	RP11-10A14.4	ENSG00000253426.5	8	0.00320589	0.0673236	21	0.0882491	No	No
Cells-EBV-transformedlymphocytes	138	RP11-10A14.9	ENSG00000279949.1	8	0.00508954	0.10688	21	0.123085	No	No
Cells-EBV-transformedlymphocytes	138	TNKS	ENSG00000173273.15	8	1.68334e-05	0.000420834	25	0.0186357	Yes	No
Cells-EBV-transformedlymphocytes	138	LINC00599	ENSG00000253230.8	8	0.0194742	0.408957	21	0.411832	No	No
Cells-EBV-transformedlymphocytes	138	MSRA	ENSG00000175806.14	8	0.000366631	0.00879915	24	0.0332828	Yes	No
Cells-EBV-transformedlymphocytes	138	LINCR-0001	ENSG00000253641.5	8	0.000424512	0.00849025	20	0.0330965	Yes	No
Cells-EBV-transformedlymphocytes	138	PRSS51	ENSG00000253649.3	8	0.0044562	0.0935802	21	0.111669	No	No
Cells-EBV-transformedlymphocytes	138	RP11-981G7.6	ENSG00000272505.1	8	0.000121623	0.00243245	20	0.0242605	Yes	No
Cells-EBV-transformedlymphocytes	138	SOX7	ENSG00000171056.7	8	2.95056e-05	0.000590113	20	0.0196397	Yes	No
Cells-EBV-transformedlymphocytes	138	PINX1	ENSG00000254093.8	8	0.0021874	0.0481229	22	0.0712707	No	No
Cells-EBV-transformedlymphocytes	138	XKR6	ENSG00000171044.10	8	0.00180043	0.0432104	24	0.0668162	No	No
Cells-EBV-transformedlymphocytes	138	AF131215.8	ENSG00000270076.1	8	0.00201537	0.0423229	21	0.0659735	No	No
Cells-EBV-transformedlymphocytes	138	MTMR9	ENSG00000104643.9	8	0.00894154	0.178831	20	0.1891	No	No
Cells-EBV-transformedlymphocytes	138	SLC35G5	ENSG00000177710.5	8	0.00306328	0.0612656	20	0.0830427	No	No
Cells-EBV-transformedlymphocytes	138	FAM167A	ENSG00000154319.14	8	0.00501395	0.095265	19	0.11308	No	No
Cells-EBV-transformedlymphocytes	138	BLK	ENSG00000136573.12	8	3.50021e-05	0.000630038	18	0.0196397	Yes	No
Cells-EBV-transformedlymphocytes	138	RP11-148O21.6	ENSG00000269954.1	8	0.000286099	0.00486368	17	0.0282039	Yes	No
Cells-EBV-transformedlymphocytes	138	GATA4	ENSG00000136574.17	8	0.00327089	0.0588761	18	0.0810577	No	No
Cells-EBV-transformedlymphocytes	138	NEIL2	ENSG00000154328.15	8	0.00615861	0.104696	17	0.121212	No	No
Cells-EBV-transformedlymphocytes	138	FDFT1	ENSG00000079459.12	8	0.00201521	0.0342585	17	0.0585435	No	No
Cells-EBV-transformedlymphocytes	138	RP11-297N6.4	ENSG00000255046.1	8	0.00415048	0.0705582	17	0.0913644	No	No
Cells-EBV-transformedlymphocytes	138	CTSB	ENSG00000164733.20	8	0.00141973	0.0241355	17	0.0492514	Yes	No
Cells-EBV-transformedlymphocytes	138	USP17L7	ENSG00000226430.6	8	0.000411074	0.00698826	17	0.0315086	Yes	No
Cells-EBV-transformedlymphocytes	138	USP17L2	ENSG00000223443.2	8	0.00402097	0.0683565	17	0.0892521	No	No
Cells-EBV-transformedlymphocytes	138	FAM86B1	ENSG00000186523.14	8	0.000622516	0.0112053	18	0.0361077	Yes	No
Cells-EBV-transformedlymphocytes	138	FAM66A	ENSG00000227888.4	8	1.82862e-05	0.000347437	19	0.0182585	Yes	No
Cells-EBV-transformedlymphocytes	138	FAM86B2	ENSG00000145002.12	8	0.00104015	0.0197629	19	0.044775	Yes	No
Cells-EBV-transformedlymphocytes	138	RP11-419I17.1	ENSG00000283674.1	8	0.000380954	0.00761907	20	0.032293	Yes	No
Cells-EBV-transformedlymphocytes	138	LONRF1	ENSG00000154359.12	8	0.001162	0.0232401	20	0.0483191	Yes	No
Cells-EBV-transformedlymphocytes	138	DLC1	ENSG00000164741.14	8	5.58162e-06	0.000156285	28	0.0162692	Yes	No
Cells-EBV-transformedlymphocytes	138	TUSC3	ENSG00000104723.20	8	0.00428924	0.107231	25	0.12341	No	No
Cells-EBV-transformedlymphocytes	138	MSR1	ENSG00000038945.14	8	0.000798716	0.0191692	24	0.0441755	Yes	No
Cells-EBV-transformedlymphocytes	138	MICU3	ENSG00000155970.11	8	0.00094223	0.0179024	19	0.0428241	Yes	No
Cells-EBV-transformedlymphocytes	138	RP11-468H14.2	ENSG00000249258.2	8	0.00124307	0.0236183	19	0.0487278	Yes	No
Cells-EBV-transformedlymphocytes	138	ZDHHC2	ENSG00000104219.12	8	0.00115023	0.0218544	19	0.0468921	Yes	No
Cells-EBV-transformedlymphocytes	138	CNOT7	ENSG00000198791.11	8	0.0021734	0.0412946	19	0.0651139	No	No
Cells-EBV-transformedlymphocytes	138	VPS37A	ENSG00000155975.9	8	1.1143e-05	0.000211717	19	0.0166347	Yes	No
Cells-EBV-transformedlymphocytes	138	MTMR7	ENSG00000003987.13	8	2.24285e-05	0.000470999	21	0.0188998	Yes	No
Cells-EBV-transformedlymphocytes	138	SLC7A2	ENSG00000003989.17	8	0.00464803	0.0976087	21	0.115203	No	No
Cells-EBV-transformedlymphocytes	138	PDGFRL	ENSG00000104213.12	8	0.00118837	0.0261442	22	0.0511076	No	No
Cells-EBV-transformedlymphocytes	138	MTUS1	ENSG00000129422.14	8	0.000339662	0.00747257	22	0.0322593	Yes	No
Cells-EBV-transformedlymphocytes	138	PCM1	ENSG00000078674.17	8	0.00931165	0.214168	23	0.222584	No	No
Cells-EBV-transformedlymphocytes	138	ASAH1	ENSG00000104763.18	8	8.84524e-05	0.00194595	22	0.0230411	Yes	No
Cells-EBV-transformedlymphocytes	138	NAT1	ENSG00000171428.13	8	0.00182798	0.0420435	23	0.0657503	No	No
Cells-EBV-transformedlymphocytes	138	PSD3	ENSG00000156011.16	8	0.0031167	0.0903844	29	0.108827	No	No
Cells-EBV-transformedlymphocytes	138	SH2D4A	ENSG00000104611.11	8	6.90446e-05	0.00151898	22	0.0215733	Yes	No
Cells-EBV-transformedlymphocytes	138	CSGALNACT1	ENSG00000147408.14	8	0.000907802	0.0217872	24	0.04685	Yes	No
Cells-EBV-transformedlymphocytes	138	INTS10	ENSG00000104613.11	8	0.000160537	0.00321074	20	0.02559	Yes	No
Cells-EBV-transformedlymphocytes	138	LPL	ENSG00000175445.14	8	0.00372235	0.0781693	21	0.0980508	No	No
Cells-EBV-transformedlymphocytes	138	ATP6V1B2	ENSG00000147416.10	8	1.23231e-05	0.000234139	19	0.0166347	Yes	No
Cells-EBV-transformedlymphocytes	138	LZTS1	ENSG00000061337.15	8	0.00131476	0.0236657	18	0.0487759	Yes	No
Cells-EBV-transformedlymphocytes	138	DOK2	ENSG00000147443.12	8	0.000930811	0.0130314	14	0.0379496	Yes	No
Cells-EBV-transformedlymphocytes	138	XPO7	ENSG00000130227.16	8	0.00275533	0.04133	15	0.0651634	No	No
Cells-EBV-transformedlymphocytes	138	NPM2	ENSG00000158806.13	8	0.00020952	0.0031428	15	0.0254601	Yes	No
Cells-EBV-transformedlymphocytes	138	FGF17	ENSG00000158815.10	8	0.000249919	0.00374878	15	0.0262362	Yes	No
Cells-EBV-transformedlymphocytes	138	DMTN	ENSG00000158856.17	8	0.000872717	0.0130908	15	0.038021	Yes	No
Cells-EBV-transformedlymphocytes	138	FAM160B2	ENSG00000158863.21	8	0.00153986	0.0230979	15	0.0481845	Yes	No
Cells-EBV-transformedlymphocytes	138	NUDT18	ENSG00000275074.1	8	0.000573344	0.00860015	15	0.0331178	Yes	No
Cells-EBV-transformedlymphocytes	138	REEP4	ENSG00000168476.11	8	0.00080528	0.0120792	15	0.0371205	Yes	No
Cells-EBV-transformedlymphocytes	138	SFTPC	ENSG00000168484.12	8	0.00204097	0.0306146	15	0.0551997	No	No
Cells-EBV-transformedlymphocytes	138	BMP1	ENSG00000168487.17	8	0.00151675	0.0227513	15	0.0477815	Yes	No
Cells-EBV-transformedlymphocytes	138	PHYHIP	ENSG00000168490.13	8	0.00596134	0.0894201	15	0.10806	No	No
Cells-EBV-transformedlymphocytes	138	POLR3D	ENSG00000168495.12	8	0.00407803	0.0611704	15	0.082982	No	No
Cells-EBV-transformedlymphocytes	138	PIWIL2	ENSG00000197181.11	8	0.00198541	0.0317666	16	0.0562307	No	No
Cells-EBV-transformedlymphocytes	138	SLC39A14	ENSG00000104635.13	8	0.00013714	0.00233138	17	0.02409	Yes	No
Cells-EBV-transformedlymphocytes	138	PPP3CC	ENSG00000120910.14	8	0.000920486	0.0156483	17	0.0406649	Yes	No
Cells-EBV-transformedlymphocytes	138	SORBS3	ENSG00000120896.13	8	0.000307367	0.00491788	16	0.0283075	Yes	No
Cells-EBV-transformedlymphocytes	138	PDLIM2	ENSG00000120913.23	8	0.000499131	0.00848522	17	0.0330965	Yes	No
Cells-EBV-transformedlymphocytes	138	C8orf58	ENSG00000241852.9	8	0.00816051	0.138729	17	0.151761	No	No
Cells-EBV-transformedlymphocytes	138	CCAR2	ENSG00000158941.16	8	0.000714734	0.0121505	17	0.0372265	Yes	No
Cells-EBV-transformedlymphocytes	138	BIN3	ENSG00000147439.12	8	0.0036429	0.0619293	17	0.0835984	No	No
Cells-EBV-transformedlymphocytes	138	EGR3	ENSG00000179388.8	8	0.00206968	0.0351846	17	0.0593599	No	No
Cells-EBV-transformedlymphocytes	138	PEBP4	ENSG00000134020.7	8	0.00651859	0.123853	19	0.138406	No	No
Cells-EBV-transformedlymphocytes	138	RHOBTB2	ENSG00000008853.16	8	3.91868e-05	0.000666176	17	0.0196397	Yes	No
Cells-EBV-transformedlymphocytes	138	TNFRSF10B	ENSG00000120889.12	8	4.38411e-05	0.000745299	17	0.0196397	Yes	No
Cells-EBV-transformedlymphocytes	138	TNFRSF10C	ENSG00000173535.13	8	0.0028141	0.0478397	17	0.0710636	No	No
Cells-EBV-transformedlymphocytes	138	TNFRSF10D	ENSG00000173530.5	8	0.000957935	0.015327	16	0.0402404	Yes	No
Cells-EBV-transformedlymphocytes	138	TNFRSF10A	ENSG00000104689.9	8	0.00235189	0.0376302	16	0.0616792	No	No
Cells-EBV-transformedlymphocytes	138	CHMP7	ENSG00000147457.13	8	0.0023852	0.0381632	16	0.0621564	No	No
Cells-EBV-transformedlymphocytes	138	R3HCC1	ENSG00000104679.10	8	0.00138899	0.0222238	16	0.0472563	Yes	No
Cells-EBV-transformedlymphocytes	138	LOXL2	ENSG00000134013.15	8	0.00481941	0.08193	17	0.101416	No	No
Cells-EBV-transformedlymphocytes	138	ENTPD4	ENSG00000197217.12	8	0.00115983	0.0197171	17	0.0447203	Yes	No
Cells-EBV-transformedlymphocytes	138	CTC-756D1.2	ENSG00000253390.1	8	0.00136494	0.021839	16	0.0468921	Yes	No
Cells-EBV-transformedlymphocytes	138	SLC25A37	ENSG00000147454.13	8	0.0016999	0.0288983	17	0.05369	No	No
Cells-EBV-transformedlymphocytes	138	NKX3-1	ENSG00000167034.9	8	0.000336762	0.0053882	16	0.0291391	Yes	No
Cells-EBV-transformedlymphocytes	138	ADAM28	ENSG00000042980.12	8	0.000430857	0.00689371	16	0.0314347	Yes	No
Cells-EBV-transformedlymphocytes	138	ADAMDEC1	ENSG00000134028.14	8	0.00134346	0.0201519	15	0.045115	Yes	No
Cells-EBV-transformedlymphocytes	138	NEFM	ENSG00000104722.13	8	0.0380117	0.532164	14	0.533945	No	No
Cells-EBV-transformedlymphocytes	138	NEFL	ENSG00000277586.2	8	0.0066944	0.0937217	14	0.111764	No	No
Cells-EBV-transformedlymphocytes	138	DOCK5	ENSG00000147459.17	8	0.00912846	0.164312	18	0.175479	No	No
Cells-EBV-transformedlymphocytes	138	GNRH1	ENSG00000147437.9	8	0.00408933	0.0695186	17	0.0903494	No	No
Cells-EBV-transformedlymphocytes	138	RP11-395I14.2	ENSG00000253476.1	8	0.000438004	0.00744606	17	0.0322424	Yes	No
Cells-EBV-transformedlymphocytes	138	KCTD9	ENSG00000104756.15	8	0.00183424	0.031182	17	0.0556728	No	No
Cells-EBV-transformedlymphocytes	138	CDCA2	ENSG00000184661.13	8	0.00792361	0.134701	17	0.148127	No	No
Cells-EBV-transformedlymphocytes	138	PPP2R2A	ENSG00000221914.9	8	0.00113452	0.0215559	19	0.0465585	Yes	No
Cells-EBV-transformedlymphocytes	138	BNIP3L	ENSG00000104765.15	8	0.000150494	0.00285938	19	0.0249499	Yes	No
Cells-EBV-transformedlymphocytes	138	PNMA2	ENSG00000240694.8	8	0.000246363	0.0046809	19	0.0279164	Yes	No
Cells-EBV-transformedlymphocytes	138	DPYSL2	ENSG00000092964.17	8	0.00041222	0.0082444	20	0.0328841	Yes	No
Cells-EBV-transformedlymphocytes	138	STMN4	ENSG00000015592.16	8	0.0115003	0.218505	19	0.226742	No	No
Cells-EBV-transformedlymphocytes	138	TRIM35	ENSG00000104228.12	8	0.0029288	0.0556471	19	0.0781688	No	No
Cells-EBV-transformedlymphocytes	138	PTK2B	ENSG00000120899.17	8	0.0120354	0.240707	20	0.247811	No	No
Cells-EBV-transformedlymphocytes	138	EPHX2	ENSG00000120915.13	8	0.0101688	0.193208	19	0.202595	No	No
Cells-EBV-transformedlymphocytes	138	CLU	ENSG00000120885.21	8	0.00183295	0.032993	18	0.0573604	No	No
Cells-EBV-transformedlymphocytes	138	SCARA3	ENSG00000168077.13	8	0.000166235	0.00299224	18	0.0252089	Yes	No
Cells-EBV-transformedlymphocytes	138	CCDC25	ENSG00000147419.17	8	0.000801226	0.0144221	18	0.0394736	Yes	No
Cells-EBV-transformedlymphocytes	138	ESCO2	ENSG00000171320.14	8	0.00340695	0.061325	18	0.0830912	No	No
Cells-EBV-transformedlymphocytes	138	PBK	ENSG00000168078.9	8	0.0017427	0.0313687	18	0.0558387	No	No
Cells-EBV-transformedlymphocytes	138	SCARA5	ENSG00000168079.16	8	0.00448551	0.0807392	18	0.100357	No	No
Cells-EBV-transformedlymphocytes	138	NUGGC	ENSG00000189233.11	8	0.0024655	0.039448	16	0.0633687	No	No
Cells-EBV-transformedlymphocytes	138	ELP3	ENSG00000134014.16	8	0.0114321	0.171482	15	0.182222	No	No
Cells-EBV-transformedlymphocytes	138	PNOC	ENSG00000168081.8	8	0.00639291	0.0958937	15	0.11366	No	No
Cells-EBV-transformedlymphocytes	138	ZNF395	ENSG00000186918.13	8	0.00565478	0.0848217	15	0.10399	No	No
Cells-EBV-transformedlymphocytes	138	FBXO16	ENSG00000214050.7	8	0.00189909	0.0284863	15	0.0532157	No	No
Cells-EBV-transformedlymphocytes	138	FZD3	ENSG00000104290.10	8	0.00726884	0.109033	15	0.125057	No	No
Cells-EBV-transformedlymphocytes	138	EXTL3	ENSG00000012232.8	8	0.000346789	0.00554862	16	0.0293139	Yes	No
Cells-EBV-transformedlymphocytes	138	INTS9	ENSG00000104299.14	8	0.00269041	0.0403562	15	0.064235	No	No
Cells-EBV-transformedlymphocytes	138	HMBOX1	ENSG00000147421.17	8	0.00262545	0.0367563	14	0.0608585	No	No
Cells-EBV-transformedlymphocytes	138	KIF13B	ENSG00000197892.12	8	0.000866492	0.0112644	13	0.0362044	Yes	No
Cells-EBV-transformedlymphocytes	138	DUSP4	ENSG00000120875.8	8	0.000920326	0.0101236	11	0.0349114	Yes	No
Cells-EBV-transformedlymphocytes	138	RP11-486M23.1	ENSG00000253632.1	8	0.000323933	0.00388719	12	0.0264565	Yes	No
Cells-EBV-transformedlymphocytes	138	LINC00589	ENSG00000251191.7	8	0.00903281	0.108394	12	0.124501	No	No
Cells-EBV-transformedlymphocytes	138	LINC02099	ENSG00000253490.5	8	0.00023586	0.00283033	12	0.0248302	Yes	No
Cells-EBV-transformedlymphocytes	138	SARAF	ENSG00000133872.13	8	0.000802459	0.00962951	12	0.034316	Yes	No
Cells-EBV-transformedlymphocytes	138	LEPROTL1	ENSG00000104660.17	8	0.00278544	0.0334253	12	0.0577539	No	No
Cells-EBV-transformedlymphocytes	138	MBOAT4	ENSG00000177669.3	8	0.00575063	0.0690075	12	0.0898886	No	No
Cells-EBV-transformedlymphocytes	138	RP11-51J9.5	ENSG00000271869.1	8	0.0018605	0.022326	12	0.0472965	Yes	No
Cells-EBV-transformedlymphocytes	138	DCTN6	ENSG00000104671.7	8	0.00156334	0.0187601	12	0.0438232	Yes	No
Cells-EBV-transformedlymphocytes	138	RP11-51J9.6	ENSG00000272375.1	8	0.00014864	0.00178368	12	0.0223464	Yes	No
Cells-EBV-transformedlymphocytes	138	RBPMS	ENSG00000157110.15	8	0.00164142	0.0229799	14	0.0480187	Yes	No
Cells-EBV-transformedlymphocytes	138	GTF2E2	ENSG00000197265.8	8	0.00385327	0.0500926	13	0.0730712	No	No
Cells-EBV-transformedlymphocytes	138	SMIM18	ENSG00000253457.2	8	0.00127162	0.0152594	12	0.0402037	Yes	No
Cells-EBV-transformedlymphocytes	138	GSR	ENSG00000104687.12	8	0.000796538	0.010355	13	0.0350969	Yes	No
Cells-EBV-transformedlymphocytes	138	UBXN8	ENSG00000104691.14	8	0.0082282	0.106967	13	0.123141	No	No
Cells-EBV-transformedlymphocytes	138	PPP2CB	ENSG00000104695.12	8	0.0116922	0.151999	13	0.163984	No	No
Cells-EBV-transformedlymphocytes	138	TEX15	ENSG00000133863.7	8	0.000651512	0.00846965	13	0.0330965	Yes	No
Cells-EBV-transformedlymphocytes	138	WRN	ENSG00000165392.9	8	0.00577664	0.0750963	13	0.0953253	No	No
Cells-EBV-transformedlymphocytes	138	RP11-11N9.4	ENSG00000247134.6	8	0.000548048	0.00712463	13	0.0317605	Yes	No
Cells-EBV-transformedlymphocytes	138	RP11-722E23.2	ENSG00000272338.2	8	0.00656314	0.0787577	12	0.0985979	No	No
Cells-EBV-transformedlymphocytes	138	FUT10	ENSG00000172728.15	8	0.000485398	0.00631018	13	0.0304923	Yes	No
Cells-EBV-transformedlymphocytes	138	TTI2	ENSG00000129696.12	8	0.0236052	0.283262	12	0.289048	No	No
Cells-EBV-transformedlymphocytes	138	MAK16	ENSG00000198042.10	8	0.00272645	0.0327175	12	0.0570967	No	No
Cells-EBV-transformedlymphocytes	138	RNF122	ENSG00000133874.1	8	0.0062395	0.074874	12	0.0950974	No	No
Cells-EBV-transformedlymphocytes	138	DUSP26	ENSG00000133878.8	8	0.00106039	0.0116643	11	0.0366327	Yes	No
Cells-EBV-transformedlymphocytes	138	RP11-419C23.1	ENSG00000254038.1	8	0.00376764	0.0301411	8	0.0547547	No	No
Cells-EBV-transformedlymphocytes	138	LINC01605	ENSG00000253161.5	8	0.00189362	0.0170426	9	0.0419672	Yes	No
Cells-EBV-transformedlymphocytes	138	ZNF703	ENSG00000183779.6	8	0.00968757	0.0871881	9	0.106131	No	No
Cells-EBV-transformedlymphocytes	138	ERLIN2	ENSG00000147475.14	8	0.00323545	0.0323545	10	0.0568055	No	No
Cells-EBV-transformedlymphocytes	138	PROSC	ENSG00000147471.11	8	0.00635347	0.0635347	10	0.0850247	No	No
Cells-EBV-transformedlymphocytes	138	ADGRA2	ENSG00000020181.17	8	0.000863621	0.00863621	10	0.03314	Yes	No
Cells-EBV-transformedlymphocytes	138	BRF2	ENSG00000104221.12	8	0.0064151	0.064151	10	0.0854981	No	No
Cells-EBV-transformedlymphocytes	138	RAB11FIP1	ENSG00000156675.15	8	0.000324808	0.00324808	10	0.025592	Yes	No
Cells-EBV-transformedlymphocytes	138	EIF4EBP1	ENSG00000187840.4	8	0.000381673	0.00381673	10	0.0263106	Yes	No
Cells-EBV-transformedlymphocytes	138	KB-1836B5.4	ENSG00000272128.1	8	0.000779682	0.00779682	10	0.0325424	Yes	No
Cells-EBV-transformedlymphocytes	138	ASH2L	ENSG00000129691.15	8	0.000175719	0.00175719	10	0.0222202	Yes	No
Cells-EBV-transformedlymphocytes	138	STAR	ENSG00000147465.11	8	0.00082915	0.0082915	10	0.0329122	Yes	No
Cells-EBV-transformedlymphocytes	138	LSM1	ENSG00000175324.9	8	0.000515094	0.00515094	10	0.0286074	Yes	No
Cells-EBV-transformedlymphocytes	138	BAG4	ENSG00000156735.10	8	0.0093737	0.103111	11	0.119853	No	No
Cells-EBV-transformedlymphocytes	138	DDHD2	ENSG00000085788.13	8	0.00379995	0.0379995	10	0.062028	No	No
Cells-EBV-transformedlymphocytes	138	PLPP5	ENSG00000147535.16	8	8.8159e-06	8.8159e-05	10	0.0146811	Yes	No
Cells-EBV-transformedlymphocytes	138	NSD3	ENSG00000147548.16	8	0.00948177	0.104299	11	0.120879	No	No
Cells-EBV-transformedlymphocytes	138	RP11-350N15.5	ENSG00000272092.1	8	0.00461719	0.0461719	10	0.0694359	No	No
Cells-EBV-transformedlymphocytes	138	LETM2	ENSG00000165046.12	8	0.00995861	0.0995861	10	0.116948	No	No
Cells-EBV-transformedlymphocytes	138	FGFR1	ENSG00000077782.19	8	0.00326819	0.0326819	10	0.0570894	No	No
Cells-EBV-transformedlymphocytes	138	TACC1	ENSG00000147526.19	8	4.26726e-06	4.26726e-05	10	0.0146811	Yes	No
Cells-EBV-transformedlymphocytes	138	PLEKHA2	ENSG00000169499.14	8	0.00118451	0.0130296	11	0.0379496	Yes	No
Cells-EBV-transformedlymphocytes	138	HTRA4	ENSG00000169495.4	8	0.0257767	0.283543	11	0.28928	No	No
Cells-EBV-transformedlymphocytes	138	TM2D2	ENSG00000169490.16	8	0.0104718	0.125662	12	0.140013	No	No
Cells-EBV-transformedlymphocytes	138	ADAM9	ENSG00000168615.11	8	0.000147387	0.00191603	13	0.0228708	Yes	No
Cells-EBV-transformedlymphocytes	138	ADAM18	ENSG00000168619.15	8	2.61012e-05	0.000469821	18	0.0188998	Yes	No
Cells-EBV-transformedlymphocytes	138	IDO1	ENSG00000131203.12	8	0.000446349	0.00758794	17	0.0322807	Yes	No
Cells-EBV-transformedlymphocytes	138	C8orf4	ENSG00000176907.4	8	0.000822671	0.0139854	17	0.0389567	Yes	No
Cells-EBV-transformedlymphocytes	138	SFRP1	ENSG00000104332.11	8	0.000753037	0.0128016	17	0.0377771	Yes	No
Cells-EBV-transformedlymphocytes	138	GOLGA7	ENSG00000147533.16	8	0.00306785	0.0460178	15	0.0692907	No	No
Cells-EBV-transformedlymphocytes	138	GINS4	ENSG00000147536.11	8	0.000930047	0.0130207	14	0.0379496	Yes	No
Cells-EBV-transformedlymphocytes	138	GPAT4	ENSG00000158669.11	8	0.00171447	0.0240026	14	0.0491575	Yes	No
Cells-EBV-transformedlymphocytes	138	NKX6-3	ENSG00000165066.12	8	0.00890616	0.124686	14	0.139184	No	No
Cells-EBV-transformedlymphocytes	138	ANK1	ENSG00000029534.19	8	0.000576763	0.00807468	14	0.0327875	Yes	No
Cells-EBV-transformedlymphocytes	138	RP11-930P14.2	ENSG00000260588.1	8	0.00125182	0.0162737	13	0.0413121	Yes	No
Cells-EBV-transformedlymphocytes	138	KAT6A	ENSG00000083168.9	8	0.0023134	0.0277608	12	0.0525072	No	No
Cells-EBV-transformedlymphocytes	138	AP3M2	ENSG00000070718.11	8	0.00149776	0.0149776	10	0.0399714	Yes	No
Cells-EBV-transformedlymphocytes	138	PLAT	ENSG00000104368.17	8	0.00270093	0.0270093	10	0.0518407	No	No
Cells-EBV-transformedlymphocytes	138	IKBKB	ENSG00000104365.13	8	0.000461999	0.00461999	10	0.0277577	Yes	No
Cells-EBV-transformedlymphocytes	138	POLB	ENSG00000070501.11	8	0.00166495	0.0149845	9	0.0399834	Yes	No
Cells-EBV-transformedlymphocytes	138	DKK4	ENSG00000104371.4	8	0.00985058	0.0886552	9	0.107376	No	No
Cells-EBV-transformedlymphocytes	138	VDAC3	ENSG00000078668.13	8	0.0204554	0.184099	9	0.193999	No	No
Cells-EBV-transformedlymphocytes	138	SLC20A2	ENSG00000168575.9	8	0.00132739	0.0119465	9	0.0369453	Yes	No
Cells-EBV-transformedlymphocytes	138	SMIM19	ENSG00000176209.11	8	0.000963491	0.00674443	7	0.0311923	Yes	No
Cells-EBV-transformedlymphocytes	138	CHRNA6	ENSG00000147434.8	8	0.00472139	0.0283283	6	0.0530206	No	No
Cells-EBV-transformedlymphocytes	138	THAP1	ENSG00000131931.8	8	0.00507146	0.0253573	5	0.0504156	No	No
Cells-EBV-transformedlymphocytes	138	RNF170	ENSG00000120925.15	8	0.0203427	0.101713	5	0.118655	No	No
Cells-EBV-transformedlymphocytes	138	HOOK3	ENSG00000168172.8	8	0.0348406	0.174203	5	0.184835	No	No
Cells-EBV-transformedlymphocytes	138	FNTA	ENSG00000168522.12	8	0.00857234	0.0428617	5	0.0665342	No	No
Cells-EBV-transformedlymphocytes	138	POMK	ENSG00000185900.9	8	0.000362623	0.00181311	5	0.0224374	Yes	No
Cells-EBV-transformedlymphocytes	138	HGSNAT	ENSG00000165102.14	8	0.0254089	0.101636	4	0.118598	No	No
Cells-EBV-transformedlymphocytes	138	SPIDR	ENSG00000164808.16	8	0.0341511	0.273209	8	0.279212	No	No
Cells-EBV-transformedlymphocytes	138	CEBPD	ENSG00000221869.4	8	0.00723367	0.043402	6	0.0669677	No	No
Cells-EBV-transformedlymphocytes	138	PRKDC	ENSG00000253729.7	8	0.00244634	0.0171244	7	0.0420423	Yes	No
Cells-EBV-transformedlymphocytes	138	MCM4	ENSG00000104738.16	8	0.0342954	0.205773	6	0.214478	No	No
Cells-EBV-transformedlymphocytes	138	UBE2V2	ENSG00000169139.11	8	0.00783038	0.0469823	6	0.070198	No	No
Cells-EBV-transformedlymphocytes	138	RP11-567J20.3	ENSG00000253140.1	8	0.0232194	0.208975	9	0.217578	No	No
Cells-EBV-transformedlymphocytes	138	SNAI2	ENSG00000019549.9	8	0.0124074	0.124074	10	0.138606	No	No
Cells-EBV-transformedlymphocytes	138	PXDNL	ENSG00000147485.12	8	0.00576036	0.0979261	17	0.115441	No	No
Cells-EBV-transformedlymphocytes	138	PCMTD1	ENSG00000168300.13	8	0.000959978	0.0134397	14	0.0383837	Yes	No
Cells-EBV-transformedlymphocytes	138	RP11-546K22.3	ENSG00000272024.1	8	0.0113376	0.158726	14	0.170209	No	No
Cells-EBV-transformedlymphocytes	138	RB1CC1	ENSG00000023287.12	8	0.006672	0.106752	16	0.122988	No	No
Cells-EBV-transformedlymphocytes	138	ATP6V1H	ENSG00000047249.17	8	0.00174134	0.0296028	17	0.0543474	No	No
Cells-EBV-transformedlymphocytes	138	RGS20	ENSG00000147509.13	8	0.00337823	0.0574299	17	0.0797222	No	No
Cells-EBV-transformedlymphocytes	138	TCEA1	ENSG00000187735.13	8	0.00359354	0.0574967	16	0.0798012	No	No
Cells-EBV-transformedlymphocytes	138	RP11-30L15.6	ENSG00000260955.2	8	0.0098991	0.158386	16	0.169901	No	No
Cells-EBV-transformedlymphocytes	138	LYPLA1	ENSG00000120992.17	8	0.00712405	0.113985	16	0.129459	No	No
Cells-EBV-transformedlymphocytes	138	MRPL15	ENSG00000137547.8	8	0.000111064	0.00166596	15	0.0219593	Yes	No
Cells-EBV-transformedlymphocytes	138	TMEM68	ENSG00000167904.14	8	0.00564574	0.0903319	16	0.108796	No	No
Cells-EBV-transformedlymphocytes	138	TGS1	ENSG00000137574.10	8	0.00563243	0.0957512	17	0.113522	No	No
Cells-EBV-transformedlymphocytes	138	LYN	ENSG00000254087.7	8	0.00395502	0.0711904	18	0.091977	No	No
Cells-EBV-transformedlymphocytes	138	RPS20	ENSG00000008988.9	8	0.000431896	0.00691033	16	0.0314347	Yes	No
Cells-EBV-transformedlymphocytes	138	PLAG1	ENSG00000181690.7	8	0.00102652	0.0184773	18	0.0434384	Yes	No
Cells-EBV-transformedlymphocytes	138	CHCHD7	ENSG00000170791.17	8	0.0017672	0.0318096	18	0.056278	No	No
Cells-EBV-transformedlymphocytes	138	RP11-140I16.3	ENSG00000272343.1	8	0.00212805	0.038305	18	0.0622869	No	No
Cells-EBV-transformedlymphocytes	138	PENK	ENSG00000181195.10	8	0.00155824	0.0296066	19	0.0543474	No	No
Cells-EBV-transformedlymphocytes	138	IMPAD1	ENSG00000104331.8	8	0.00163566	0.0310775	19	0.0555597	No	No
Cells-EBV-transformedlymphocytes	138	FAM110B	ENSG00000169122.11	8	0.000145357	0.00261642	18	0.0244999	Yes	No
Cells-EBV-transformedlymphocytes	138	UBXN2B	ENSG00000215114.8	8	8.71637e-06	0.000130746	15	0.0158878	Yes	No
Cells-EBV-transformedlymphocytes	138	SDCBP	ENSG00000137575.11	8	0.00102691	0.0143767	14	0.0394412	Yes	No
Cells-EBV-transformedlymphocytes	138	NSMAF	ENSG00000035681.7	8	0.00143627	0.0201077	14	0.045079	Yes	No
Cells-EBV-transformedlymphocytes	138	TOX	ENSG00000198846.5	8	0.0140754	0.211132	15	0.219612	No	No
Cells-EBV-transformedlymphocytes	138	LINC01301	ENSG00000251396.6	8	0.0261411	0.365976	14	0.369814	No	No
Cells-EBV-transformedlymphocytes	138	RAB2A	ENSG00000104388.14	8	0.00721758	0.101046	14	0.118146	No	No
Cells-EBV-transformedlymphocytes	138	CHD7	ENSG00000171316.11	8	0.000402866	0.00604299	15	0.0300775	Yes	No
Cells-EBV-transformedlymphocytes	138	AC022182.1	ENSG00000254777.5	8	0.000151013	0.00211418	14	0.0235459	Yes	No
Cells-EBV-transformedlymphocytes	138	AC022182.3	ENSG00000254802.1	8	0.00325796	0.0456114	14	0.068926	No	No
Cells-EBV-transformedlymphocytes	138	CLVS1	ENSG00000177182.10	8	0.00119757	0.0215562	18	0.0465585	Yes	No
Cells-EBV-transformedlymphocytes	138	ASPH	ENSG00000198363.17	8	0.000168391	0.00269425	16	0.0245859	Yes	No
Cells-EBV-transformedlymphocytes	138	GGH	ENSG00000137563.11	8	0.0123934	0.161115	13	0.172462	No	No
Cells-EBV-transformedlymphocytes	138	YTHDF3-AS1	ENSG00000270673.1	8	0.000269984	0.0032398	12	0.025592	Yes	No
Cells-EBV-transformedlymphocytes	138	YTHDF3	ENSG00000185728.16	8	0.002018	0.024216	12	0.0493488	Yes	No
Cells-EBV-transformedlymphocytes	138	RP11-16E18.3	ENSG00000261542.1	8	0.000613856	0.00736627	12	0.0320684	Yes	No
Cells-EBV-transformedlymphocytes	138	BHLHE22	ENSG00000180828.2	8	6.49769e-06	6.49769e-05	10	0.0146811	Yes	No
Cells-EBV-transformedlymphocytes	138	CYP7B1	ENSG00000172817.3	8	5.20252e-05	0.000572277	11	0.0196241	Yes	No
Cells-EBV-transformedlymphocytes	138	RP11-1D12.2	ENSG00000254006.5	8	0.000983195	0.0108151	11	0.0357322	Yes	No
Cells-EBV-transformedlymphocytes	138	CTD-3025N20.3	ENSG00000272010.1	8	0.0180243	0.198268	11	0.207326	No	No
Cells-EBV-transformedlymphocytes	138	ARMC1	ENSG00000104442.9	8	0.000240271	0.00264298	11	0.0245452	Yes	No
Cells-EBV-transformedlymphocytes	138	MTFR1	ENSG00000066855.15	8	0.00869938	0.0956932	11	0.113497	No	No
Cells-EBV-transformedlymphocytes	138	PDE7A	ENSG00000205268.10	8	0.0059498	0.0654478	11	0.0866677	No	No
Cells-EBV-transformedlymphocytes	138	CTD-2532N20.1	ENSG00000272192.1	8	0.0138272	0.138272	10	0.151313	No	No
Cells-EBV-transformedlymphocytes	138	DNAJC5B	ENSG00000147570.9	8	0.00475307	0.0427776	9	0.0664234	No	No
Cells-EBV-transformedlymphocytes	138	TRIM55	ENSG00000147573.16	8	0.00321198	0.0256959	8	0.0507397	No	No
Cells-EBV-transformedlymphocytes	138	RRS1-AS1	ENSG00000246145.1	8	0.0166968	0.116878	7	0.132108	No	No
Cells-EBV-transformedlymphocytes	138	RRS1	ENSG00000179041.3	8	0.0109975	0.0769823	7	0.0969375	No	No
Cells-EBV-transformedlymphocytes	138	ADHFE1	ENSG00000147576.15	8	0.0114461	0.0801229	7	0.0998129	No	No
Cells-EBV-transformedlymphocytes	138	C8orf46	ENSG00000169085.11	8	0.0349508	0.244655	7	0.251636	No	No
Cells-EBV-transformedlymphocytes	138	MYBL1	ENSG00000185697.16	8	0.00596779	0.0417745	7	0.065519	No	No
Cells-EBV-transformedlymphocytes	138	VCPIP1	ENSG00000175073.7	8	0.0199808	0.139866	7	0.152752	No	No
Cells-EBV-transformedlymphocytes	138	C8orf44	ENSG00000213865.7	8	0.00579551	0.0347731	6	0.0589667	No	No
Cells-EBV-transformedlymphocytes	138	SGK3	ENSG00000104205.12	8	0.00268545	0.0214836	8	0.0464623	Yes	No
Cells-EBV-transformedlymphocytes	138	MCMDC2	ENSG00000178460.17	8	0.00682163	0.0545731	8	0.0772046	No	No
Cells-EBV-transformedlymphocytes	138	COPS5	ENSG00000121022.13	8	0.000638539	0.00574685	9	0.0296102	Yes	No
Cells-EBV-transformedlymphocytes	138	CSPP1	ENSG00000104218.14	8	0.00979201	0.0979201	10	0.115441	No	No
Cells-EBV-transformedlymphocytes	138	ARFGEF1	ENSG00000066777.8	8	0.00116793	0.0116793	10	0.0366327	Yes	No
Cells-EBV-transformedlymphocytes	138	RP11-7F18.2	ENSG00000271966.1	8	0.00116994	0.0105295	9	0.0352638	Yes	No
Cells-EBV-transformedlymphocytes	138	SULF1	ENSG00000137573.13	8	3.81357e-05	0.000610172	16	0.0196397	Yes	No
Cells-EBV-transformedlymphocytes	138	SLCO5A1	ENSG00000137571.10	8	0.00617932	0.0988692	16	0.116284	No	No
Cells-EBV-transformedlymphocytes	138	NCOA2	ENSG00000140396.12	8	0.00493008	0.0788813	16	0.0987221	No	No
Cells-EBV-transformedlymphocytes	138	RP11-333A23.4	ENSG00000253967.1	8	0.0103679	0.134783	13	0.148176	No	No
Cells-EBV-transformedlymphocytes	138	TRAM1	ENSG00000067167.7	8	0.000624229	0.00811498	13	0.0328046	Yes	No
Cells-EBV-transformedlymphocytes	138	LACTB2	ENSG00000147592.8	8	0.0031872	0.0414336	13	0.0652502	No	No
Cells-EBV-transformedlymphocytes	138	XKR9	ENSG00000221947.7	8	0.00239742	0.0335638	14	0.0578741	No	No
Cells-EBV-transformedlymphocytes	138	MSC	ENSG00000178860.8	8	0.00846579	0.143919	17	0.156371	No	No
Cells-EBV-transformedlymphocytes	138	TRPA1	ENSG00000104321.10	8	0.00330963	0.0562637	17	0.0787629	No	No
Cells-EBV-transformedlymphocytes	138	RP11-142A23.1	ENSG00000253317.1	8	0.00212413	0.0361102	17	0.0602661	No	No
Cells-EBV-transformedlymphocytes	138	TERF1	ENSG00000147601.13	8	0.00314653	0.0503445	16	0.0732868	No	No
Cells-EBV-transformedlymphocytes	138	SBSPON	ENSG00000164764.10	8	0.000876919	0.0131538	15	0.0381417	Yes	No
Cells-EBV-transformedlymphocytes	138	C8orf89	ENSG00000274443.4	8	0.0110385	0.165578	15	0.176737	No	No
Cells-EBV-transformedlymphocytes	138	RPL7	ENSG00000147604.13	8	0.0117723	0.164813	14	0.175967	No	No
Cells-EBV-transformedlymphocytes	138	RDH10	ENSG00000121039.9	8	0.00297681	0.0416753	14	0.065418	No	No
Cells-EBV-transformedlymphocytes	138	STAU2	ENSG00000040341.17	8	0.00201986	0.0323178	16	0.056778	No	No
Cells-EBV-transformedlymphocytes	138	UBE2W	ENSG00000104343.19	8	0.000603933	0.00905899	15	0.0336007	Yes	No
Cells-EBV-transformedlymphocytes	138	ELOC	ENSG00000154582.16	8	0.00478603	0.0670044	14	0.0880018	No	No
Cells-EBV-transformedlymphocytes	138	TMEM70	ENSG00000175606.10	8	0.0128098	0.179338	14	0.189562	No	No
Cells-EBV-transformedlymphocytes	138	LY96	ENSG00000154589.6	8	0.000995465	0.0139365	14	0.0389126	Yes	No
Cells-EBV-transformedlymphocytes	138	JPH1	ENSG00000104369.4	8	0.000493324	0.00641322	13	0.030666	Yes	No
Cells-EBV-transformedlymphocytes	138	GDAP1	ENSG00000104381.12	8	0.00336053	0.0470474	14	0.0702758	No	No
Cells-EBV-transformedlymphocytes	138	HNF4G	ENSG00000164749.11	8	0.00516896	0.0723655	14	0.092983	No	No
Cells-EBV-transformedlymphocytes	138	PEX2	ENSG00000164751.14	8	0.0267111	0.373956	14	0.377595	No	No
Cells-EBV-transformedlymphocytes	138	PKIA-AS1	ENSG00000254266.5	8	0.00206339	0.0309509	15	0.0554909	No	No
Cells-EBV-transformedlymphocytes	138	PKIA	ENSG00000171033.12	8	0.0095135	0.142703	15	0.155342	No	No
Cells-EBV-transformedlymphocytes	138	ZC2HC1A	ENSG00000104427.11	8	0.00339577	0.0475408	14	0.0707699	No	No
Cells-EBV-transformedlymphocytes	138	IL7	ENSG00000104432.13	8	0.00183505	0.0256907	14	0.0507356	No	No
Cells-EBV-transformedlymphocytes	138	RP11-79H23.3	ENSG00000261618.1	8	0.00594459	0.0772797	13	0.0971937	No	No
Cells-EBV-transformedlymphocytes	138	STMN2	ENSG00000104435.13	8	0.00121255	0.0145506	12	0.039575	Yes	No
Cells-EBV-transformedlymphocytes	138	HEY1	ENSG00000164683.16	8	0.001549	0.017039	11	0.0419672	Yes	No
Cells-EBV-transformedlymphocytes	138	LINC01607	ENSG00000272138.1	8	0.00215707	0.0237278	11	0.0488188	Yes	No
Cells-EBV-transformedlymphocytes	138	RP11-26J3.1	ENSG00000249328.2	8	0.000846657	0.0101599	12	0.0349141	Yes	No
Cells-EBV-transformedlymphocytes	138	MRPS28	ENSG00000147586.9	8	1.07356e-05	0.000128827	12	0.0158878	Yes	No
Cells-EBV-transformedlymphocytes	138	RP11-92K15.3	ENSG00000272264.1	8	0.00053914	0.00593054	11	0.0298389	Yes	No
Cells-EBV-transformedlymphocytes	138	TPD52	ENSG00000076554.15	8	0.00312473	0.0374967	12	0.061554	No	No
Cells-EBV-transformedlymphocytes	138	ZBTB10	ENSG00000205189.11	8	0.00958192	0.105401	11	0.121772	No	No
Cells-EBV-transformedlymphocytes	138	RP11-48B3.3	ENSG00000254162.1	8	0.00403636	0.0444	11	0.0678236	No	No
Cells-EBV-transformedlymphocytes	138	RP11-48B3.4	ENSG00000260317.1	8	0.00148507	0.0163358	11	0.0414112	Yes	No
Cells-EBV-transformedlymphocytes	138	PAG1	ENSG00000076641.4	8	0.00098215	0.012768	13	0.037743	Yes	No
Cells-EBV-transformedlymphocytes	138	RP11-1149M10.2	ENSG00000253214.1	8	0.00137336	0.0164803	12	0.0415276	Yes	No
Cells-EBV-transformedlymphocytes	138	RP11-363E6.4	ENSG00000272425.1	8	0.0114178	0.125595	11	0.139968	No	No
Cells-EBV-transformedlymphocytes	138	FABP5	ENSG00000164687.10	8	0.0013438	0.0147818	11	0.0397519	Yes	No
Cells-EBV-transformedlymphocytes	138	PMP2	ENSG00000147588.6	8	0.0101565	0.121879	12	0.136644	No	No
Cells-EBV-transformedlymphocytes	138	FABP4	ENSG00000170323.8	8	0.00292622	0.0380409	13	0.0620381	No	No
Cells-EBV-transformedlymphocytes	138	IMPA1	ENSG00000133731.9	8	0.000230866	0.00300126	13	0.0252089	Yes	No
Cells-EBV-transformedlymphocytes	138	SLC10A5	ENSG00000253598.1	8	0.00689227	0.0895996	13	0.108212	No	No
Cells-EBV-transformedlymphocytes	138	ZFAND1	ENSG00000104231.10	8	0.000379255	0.00493032	13	0.0283555	Yes	No
Cells-EBV-transformedlymphocytes	138	CHMP4C	ENSG00000164695.4	8	0.00441274	0.0617783	14	0.0834608	No	No
Cells-EBV-transformedlymphocytes	138	SNX16	ENSG00000104497.13	8	0.00203541	0.0305312	15	0.055123	No	No
Cells-EBV-transformedlymphocytes	138	LRRCC1	ENSG00000133739.15	8	0.00748184	0.0673366	9	0.088259	No	No
Cells-EBV-transformedlymphocytes	138	E2F5	ENSG00000133740.10	8	0.00998081	0.0998081	10	0.117134	No	No
Cells-EBV-transformedlymphocytes	138	C8orf59	ENSG00000176731.11	8	0.00553938	0.0553938	10	0.0779588	No	No
Cells-EBV-transformedlymphocytes	138	CA13	ENSG00000185015.7	8	0.00677107	0.0677107	10	0.0886273	No	No
Cells-EBV-transformedlymphocytes	138	CA3	ENSG00000164879.6	8	0.00723691	0.079606	11	0.0993549	No	No
Cells-EBV-transformedlymphocytes	138	CA2	ENSG00000104267.9	8	0.000718825	0.00790707	11	0.0326728	Yes	No
Cells-EBV-transformedlymphocytes	138	ATP6V0D2	ENSG00000147614.3	8	0.00319158	0.0414905	13	0.0652747	No	No
Cells-EBV-transformedlymphocytes	138	WWP1	ENSG00000123124.13	8	5.54308e-05	0.000776032	14	0.0196397	Yes	No
Cells-EBV-transformedlymphocytes	138	RMDN1	ENSG00000176623.11	8	0.00465317	0.0604912	13	0.0825209	No	No
Cells-EBV-transformedlymphocytes	138	CPNE3	ENSG00000085719.12	8	0.000740841	0.0103718	14	0.0351135	Yes	No
Cells-EBV-transformedlymphocytes	138	RP11-37B2.1	ENSG00000251136.8	8	0.00274735	0.0357156	13	0.0598439	No	No
Cells-EBV-transformedlymphocytes	138	RIPK2	ENSG00000104312.7	8	0.000193317	0.00251312	13	0.0243337	Yes	No
Cells-EBV-transformedlymphocytes	138	OSGIN2	ENSG00000164823.9	8	0.00292881	0.0380745	13	0.062068	No	No
Cells-EBV-transformedlymphocytes	138	NBN	ENSG00000104320.13	8	0.0148035	0.177642	12	0.187978	No	No
Cells-EBV-transformedlymphocytes	138	DECR1	ENSG00000104325.6	8	0.0140605	0.168726	12	0.179683	No	No
Cells-EBV-transformedlymphocytes	138	TMEM64	ENSG00000180694.13	8	0.000203002	0.00223302	11	0.023841	Yes	No
Cells-EBV-transformedlymphocytes	138	NECAB1	ENSG00000123119.11	8	0.013903	0.13903	10	0.15204	No	No
Cells-EBV-transformedlymphocytes	138	C8orf88	ENSG00000253250.2	8	0.0175069	0.175069	10	0.185558	No	No
Cells-EBV-transformedlymphocytes	138	TMEM55A	ENSG00000155099.7	8	0.0166368	0.166368	10	0.177417	No	No
Cells-EBV-transformedlymphocytes	138	OTUD6B	ENSG00000155100.10	8	0.0224348	0.224348	10	0.232314	No	No
Cells-EBV-transformedlymphocytes	138	LRRC69	ENSG00000214954.8	8	0.00264732	0.0264732	10	0.0513407	No	No
Cells-EBV-transformedlymphocytes	138	SLC26A7	ENSG00000147606.8	8	0.0144717	0.159188	11	0.17066	No	No
Cells-EBV-transformedlymphocytes	138	TRIQK	ENSG00000205133.11	8	0.00730371	0.0803409	11	0.100031	No	No
Cells-EBV-transformedlymphocytes	138	FAM92A	ENSG00000188343.12	8	0.000910635	0.0118383	13	0.0368469	Yes	No
Cells-EBV-transformedlymphocytes	138	RBM12B	ENSG00000183808.11	8	0.000660632	0.00858822	13	0.0331178	Yes	No
Cells-EBV-transformedlymphocytes	138	TMEM67	ENSG00000164953.15	8	0.00164497	0.0213846	13	0.0463797	Yes	No
Cells-EBV-transformedlymphocytes	138	PDP1	ENSG00000164951.15	8	0.00723138	0.101239	14	0.118298	No	No
Cells-EBV-transformedlymphocytes	138	CDH17	ENSG00000079112.9	8	0.00253242	0.0379864	15	0.0620181	No	No
Cells-EBV-transformedlymphocytes	138	GEM	ENSG00000164949.7	8	0.00284372	0.0426558	15	0.0662916	No	No
Cells-EBV-transformedlymphocytes	138	RAD54B	ENSG00000197275.13	8	4.38646e-05	0.000701833	16	0.0196397	Yes	No
Cells-EBV-transformedlymphocytes	138	FSBP	ENSG00000265817.2	8	0.00125557	0.0188336	15	0.0439062	Yes	No
Cells-EBV-transformedlymphocytes	138	KIAA1429	ENSG00000164944.11	8	0.00830041	0.132807	16	0.146441	No	No
Cells-EBV-transformedlymphocytes	138	RP11-267M23.4	ENSG00000253704.1	8	0.00873988	0.139838	16	0.152738	No	No
Cells-EBV-transformedlymphocytes	138	ESRP1	ENSG00000104413.15	8	0.0040775	0.0693175	17	0.090169	No	No
Cells-EBV-transformedlymphocytes	138	DPY19L4	ENSG00000156162.16	8	0.00153622	0.0276519	18	0.0524399	No	No
Cells-EBV-transformedlymphocytes	138	INTS8	ENSG00000164941.13	8	0.00449924	0.0809864	18	0.100571	No	No
Cells-EBV-transformedlymphocytes	138	CCNE2	ENSG00000175305.17	8	0.00162358	0.0292245	18	0.05398	No	No
Cells-EBV-transformedlymphocytes	138	NDUFAF6	ENSG00000156170.12	8	0.0049484	0.0940197	19	0.112021	No	No
Cells-EBV-transformedlymphocytes	138	TP53INP1	ENSG00000164938.13	8	0.000629788	0.0113362	18	0.0363342	Yes	No
Cells-EBV-transformedlymphocytes	138	PLEKHF2	ENSG00000175895.3	8	0.00400558	0.0721004	18	0.0927235	No	No
Cells-EBV-transformedlymphocytes	138	C8orf37	ENSG00000156172.5	8	0.00160468	0.0272795	17	0.0520385	No	No
Cells-EBV-transformedlymphocytes	138	UQCRB	ENSG00000156467.9	8	0.00866302	0.121282	14	0.136109	No	No
Cells-EBV-transformedlymphocytes	138	MTERF3	ENSG00000156469.8	8	0.000612312	0.00857236	14	0.0331072	Yes	No
Cells-EBV-transformedlymphocytes	138	PTDSS1	ENSG00000156471.12	8	0.00175534	0.0245747	14	0.0496649	Yes	No
Cells-EBV-transformedlymphocytes	138	SDC2	ENSG00000169439.11	8	0.00419897	0.0587856	14	0.0810026	No	No
Cells-EBV-transformedlymphocytes	138	CPQ	ENSG00000104324.15	8	6.29069e-05	0.00106942	17	0.0205577	Yes	No
Cells-EBV-transformedlymphocytes	138	TSPYL5	ENSG00000180543.4	8	0.0102474	0.133217	13	0.146803	No	No
Cells-EBV-transformedlymphocytes	138	MTDH	ENSG00000147649.9	8	0.000305797	0.00366956	12	0.0261935	Yes	No
Cells-EBV-transformedlymphocytes	138	LAPTM4B	ENSG00000104341.16	8	0.00134643	0.0148107	11	0.0397819	Yes	No
Cells-EBV-transformedlymphocytes	138	MATN2	ENSG00000132561.13	8	0.000107384	0.00118123	11	0.0208808	Yes	No
Cells-EBV-transformedlymphocytes	138	RPL30	ENSG00000156482.10	8	0.000749073	0.0082398	11	0.0328841	Yes	No
Cells-EBV-transformedlymphocytes	138	ERICH5	ENSG00000177459.10	8	0.000391779	0.00430957	11	0.0273882	Yes	No
Cells-EBV-transformedlymphocytes	138	RIDA	ENSG00000132541.10	8	0.00234265	0.0257692	11	0.05079	No	No
Cells-EBV-transformedlymphocytes	138	POP1	ENSG00000104356.10	8	0.00375037	0.0412541	11	0.0650965	No	No
Cells-EBV-transformedlymphocytes	138	NIPAL2	ENSG00000104361.9	8	0.00178517	0.0196368	11	0.0446532	Yes	No
Cells-EBV-transformedlymphocytes	138	STK3	ENSG00000104375.15	8	0.000978327	0.0107616	11	0.0356795	Yes	No
Cells-EBV-transformedlymphocytes	138	RP11-44N12.5	ENSG00000271930.1	8	0.00251215	0.0200972	8	0.045079	Yes	No
Cells-EBV-transformedlymphocytes	138	OSR2	ENSG00000164920.9	8	0.00431238	0.0344991	8	0.0587606	No	No
Cells-EBV-transformedlymphocytes	138	RP11-410L14.2	ENSG00000253948.1	8	0.00548162	0.043853	8	0.0673631	No	No
Cells-EBV-transformedlymphocytes	138	VPS13B	ENSG00000132549.18	8	0.000406918	0.00528993	13	0.0289137	Yes	No
Cells-EBV-transformedlymphocytes	138	COX6C	ENSG00000164919.10	8	0.00221023	0.0221023	10	0.0471092	Yes	No
Cells-EBV-transformedlymphocytes	138	RGS22	ENSG00000132554.19	8	0.00944323	0.103876	11	0.120465	No	No
Cells-EBV-transformedlymphocytes	138	FBXO43	ENSG00000156509.13	8	0.00336626	0.0336626	10	0.057958	No	No
Cells-EBV-transformedlymphocytes	138	POLR2K	ENSG00000147669.10	8	0.000219934	0.00219934	10	0.0237008	Yes	No
Cells-EBV-transformedlymphocytes	138	SPAG1	ENSG00000104450.12	8	0.00577639	0.0635403	11	0.0850251	No	No
Cells-EBV-transformedlymphocytes	138	RNF19A	ENSG00000034677.12	8	0.00702543	0.0772797	11	0.0971937	No	No
Cells-EBV-transformedlymphocytes	138	KB-173C10.2	ENSG00000253824.1	8	0.00111814	0.0122995	11	0.0373438	Yes	No
Cells-EBV-transformedlymphocytes	138	KB-173C10.1	ENSG00000253842.1	8	0.0288371	0.317208	11	0.321982	No	No
Cells-EBV-transformedlymphocytes	138	ANKRD46	ENSG00000186106.11	8	0.00154675	0.0170143	11	0.0419672	Yes	No
Cells-EBV-transformedlymphocytes	138	PABPC1	ENSG00000070756.15	8	0.00341982	0.0410379	12	0.0648965	No	No
Cells-EBV-transformedlymphocytes	138	YWHAZ	ENSG00000164924.17	8	0.00061884	0.00804492	13	0.0327456	Yes	No
Cells-EBV-transformedlymphocytes	138	KB-1460A1.1	ENSG00000253395.1	8	2.02005e-05	0.000282808	14	0.0174422	Yes	No
Cells-EBV-transformedlymphocytes	138	KB-1460A1.5	ENSG00000261087.1	8	0.000713848	0.00999387	14	0.0347223	Yes	No
Cells-EBV-transformedlymphocytes	138	ZNF706	ENSG00000120963.11	8	0.000717851	0.0100499	14	0.0348176	Yes	No
Cells-EBV-transformedlymphocytes	138	KB-1410C5.5	ENSG00000271882.1	8	0.00195195	0.0273273	14	0.052087	No	No
Cells-EBV-transformedlymphocytes	138	NCALD	ENSG00000104490.17	8	0.000180866	0.00307473	17	0.0252941	Yes	No
Cells-EBV-transformedlymphocytes	138	RRM2B	ENSG00000048392.11	8	0.0021439	0.0321585	15	0.0566088	No	No
Cells-EBV-transformedlymphocytes	138	UBR5	ENSG00000104517.12	8	0.00198817	0.0318107	16	0.056278	No	No
Cells-EBV-transformedlymphocytes	138	KB-1980E6.3	ENSG00000253633.1	8	0.000741887	0.0111283	15	0.036039	Yes	No
Cells-EBV-transformedlymphocytes	138	ODF1	ENSG00000155087.3	8	3.22203e-06	4.83304e-05	15	0.0146811	Yes	No
Cells-EBV-transformedlymphocytes	138	KLF10	ENSG00000155090.14	8	2.55174e-05	0.000408278	16	0.0186357	Yes	No
Cells-EBV-transformedlymphocytes	138	KB-1042C11.5	ENSG00000283959.1	8	0.00356276	0.0570042	16	0.0793968	No	No
Cells-EBV-transformedlymphocytes	138	KB-1732A1.1	ENSG00000253669.3	8	0.00161922	0.0259076	16	0.0508919	No	No
Cells-EBV-transformedlymphocytes	138	AZIN1	ENSG00000155096.13	8	0.00139246	0.0236719	17	0.0487783	Yes	No
Cells-EBV-transformedlymphocytes	138	KB-1507C5.3	ENSG00000253263.1	8	0.000741844	0.0118695	16	0.0368469	Yes	No
Cells-EBV-transformedlymphocytes	138	KB-1507C5.4	ENSG00000254281.1	8	1.29322e-05	0.000219847	17	0.0166347	Yes	No
Cells-EBV-transformedlymphocytes	138	ATP6V1C1	ENSG00000155097.11	8	0.000336477	0.0057201	17	0.0295891	Yes	No
Cells-EBV-transformedlymphocytes	138	BAALC	ENSG00000164929.16	8	0.00113093	0.0192257	17	0.0442328	Yes	No
Cells-EBV-transformedlymphocytes	138	FZD6	ENSG00000164930.11	8	0.00608746	0.109574	18	0.125527	No	No
Cells-EBV-transformedlymphocytes	138	CTHRC1	ENSG00000164932.12	8	0.000371723	0.00669101	18	0.031103	Yes	No
Cells-EBV-transformedlymphocytes	138	RP11-1C8.6	ENSG00000266289.1	8	0.00103095	0.018557	18	0.0435753	Yes	No
Cells-EBV-transformedlymphocytes	138	SLC25A32	ENSG00000164933.11	8	0.0039056	0.0703008	18	0.0910967	No	No
Cells-EBV-transformedlymphocytes	138	DCAF13	ENSG00000164934.13	8	0.000465199	0.00837358	18	0.0330009	Yes	No
Cells-EBV-transformedlymphocytes	138	DCSTAMP	ENSG00000164935.6	8	0.01826	0.31042	17	0.315388	No	No
Cells-EBV-transformedlymphocytes	138	LRP12	ENSG00000147650.11	8	0.0081494	0.146689	18	0.159147	No	No
Cells-EBV-transformedlymphocytes	138	RP11-395G23.3	ENSG00000254615.2	8	0.00319375	0.0447124	14	0.068108	No	No
Cells-EBV-transformedlymphocytes	138	OXR1	ENSG00000164830.18	8	0.0011328	0.0203905	18	0.0453414	Yes	No
Cells-EBV-transformedlymphocytes	138	EIF3E	ENSG00000104408.9	8	0.000339298	0.00610737	18	0.0301844	Yes	No
Cells-EBV-transformedlymphocytes	138	EMC2	ENSG00000104412.7	8	0.000202943	0.0032471	16	0.025592	Yes	No
Cells-EBV-transformedlymphocytes	138	TMEM74	ENSG00000164841.4	8	0.00390341	0.066358	17	0.0874199	No	No
Cells-EBV-transformedlymphocytes	138	NUDCD1	ENSG00000120526.10	8	0.00122636	0.017169	14	0.0420801	Yes	No
Cells-EBV-transformedlymphocytes	138	ENY2	ENSG00000120533.12	8	0.00268699	0.0349309	13	0.0591594	No	No
Cells-EBV-transformedlymphocytes	138	PKHD1L1	ENSG00000205038.11	8	0.00285478	0.0371122	13	0.0611704	No	No
Cells-EBV-transformedlymphocytes	138	EBAG9	ENSG00000147654.14	8	0.00489414	0.0587297	12	0.0809502	No	No
Cells-EBV-transformedlymphocytes	138	SYBU	ENSG00000147642.16	8	0.000737186	0.00884623	12	0.0333127	Yes	No
Cells-EBV-transformedlymphocytes	138	KCNV1	ENSG00000164794.8	8	0.000980126	0.0107814	11	0.0357085	Yes	No
Cells-EBV-transformedlymphocytes	138	TRPS1	ENSG00000104447.12	8	0.00135982	0.0190375	14	0.0440467	Yes	No
Cells-EBV-transformedlymphocytes	138	EIF3H	ENSG00000147677.10	8	0.000313071	0.00344379	11	0.0261339	Yes	No
Cells-EBV-transformedlymphocytes	138	UTP23	ENSG00000147679.11	8	0.000261746	0.00314095	12	0.0254601	Yes	No
Cells-EBV-transformedlymphocytes	138	RAD21	ENSG00000164754.14	8	0.00204428	0.022487	11	0.0475101	Yes	No
Cells-EBV-transformedlymphocytes	138	AARD	ENSG00000205002.3	8	0.00289634	0.034756	12	0.0589667	No	No
Cells-EBV-transformedlymphocytes	138	MED30	ENSG00000164758.7	8	1.25749e-06	1.63474e-05	13	0.0131504	Yes	No
Cells-EBV-transformedlymphocytes	138	EXT1	ENSG00000182197.10	8	0.00258158	0.0387236	15	0.0626718	No	No
Cells-EBV-transformedlymphocytes	138	SAMD12	ENSG00000177570.13	8	0.00388599	0.0660619	17	0.0871173	No	No
Cells-EBV-transformedlymphocytes	138	SAMD12-AS1	ENSG00000281641.2	8	0.00818048	0.130888	16	0.144759	No	No
Cells-EBV-transformedlymphocytes	138	TNFRSF11B	ENSG00000164761.8	8	0.00449406	0.067411	15	0.0883278	No	No
Cells-EBV-transformedlymphocytes	138	COLEC10	ENSG00000184374.2	8	0.0136621	0.232256	17	0.239772	No	No
Cells-EBV-transformedlymphocytes	138	MAL2	ENSG00000147676.13	8	0.000127298	0.00203676	16	0.0231999	Yes	No
Cells-EBV-transformedlymphocytes	138	NOV	ENSG00000136999.4	8	0.000199273	0.00318837	16	0.0255733	Yes	No
Cells-EBV-transformedlymphocytes	138	ENPP2	ENSG00000136960.12	8	0.000814793	0.0130367	16	0.0379496	Yes	No
Cells-EBV-transformedlymphocytes	138	TAF2	ENSG00000064313.11	8	0.00622333	0.0995732	16	0.116942	No	No
Cells-EBV-transformedlymphocytes	138	DSCC1	ENSG00000136982.5	8	0.00265442	0.0424707	16	0.0661436	No	No
Cells-EBV-transformedlymphocytes	138	DEPTOR	ENSG00000155792.9	8	0.00954548	0.162273	17	0.173542	No	No
Cells-EBV-transformedlymphocytes	138	COL14A1	ENSG00000187955.11	8	0.00211899	0.0381418	18	0.0621402	No	No
Cells-EBV-transformedlymphocytes	138	MRPL13	ENSG00000172172.7	8	0.000505908	0.00860043	17	0.0331178	Yes	No
Cells-EBV-transformedlymphocytes	138	MTBP	ENSG00000172167.7	8	0.000982079	0.0166953	17	0.0416894	Yes	No
Cells-EBV-transformedlymphocytes	138	SNTB1	ENSG00000172164.13	8	0.00129875	0.0233775	18	0.0484803	Yes	No
Cells-EBV-transformedlymphocytes	138	RP11-44N11.2	ENSG00000272384.1	8	0.000853655	0.0110975	13	0.0359735	Yes	No
Cells-EBV-transformedlymphocytes	138	ZHX2	ENSG00000178764.7	8	0.00937306	0.131223	14	0.14508	No	No
Cells-EBV-transformedlymphocytes	138	DERL1	ENSG00000136986.9	8	0.00316221	0.0411087	13	0.0649492	No	No
Cells-EBV-transformedlymphocytes	138	TBC1D31	ENSG00000156787.16	8	0.000138677	0.00194148	14	0.0230235	Yes	No
Cells-EBV-transformedlymphocytes	138	C8orf76	ENSG00000189376.11	8	0.000712373	0.00997322	14	0.034693	Yes	No
Cells-EBV-transformedlymphocytes	138	ZHX1	ENSG00000165156.14	8	0.00241176	0.0337646	14	0.0580595	No	No
Cells-EBV-transformedlymphocytes	138	ATAD2	ENSG00000156802.12	8	0.000873867	0.0122341	14	0.0373094	Yes	No
Cells-EBV-transformedlymphocytes	138	WDYHV1	ENSG00000156795.6	8	0.00195755	0.0293632	15	0.0540944	No	No
Cells-EBV-transformedlymphocytes	138	FBXO32	ENSG00000156804.7	8	0.0178958	0.250541	14	0.257346	No	No
Cells-EBV-transformedlymphocytes	138	FAM91A1	ENSG00000176853.15	8	0.00315915	0.0473873	15	0.0706389	No	No
Cells-EBV-transformedlymphocytes	138	RP11-37N22.1	ENSG00000214803.3	8	5.19219e-05	0.000726906	14	0.0196397	Yes	No
Cells-EBV-transformedlymphocytes	138	TMEM65	ENSG00000164983.7	8	0.0013392	0.020088	15	0.0450712	Yes	No
Cells-EBV-transformedlymphocytes	138	TRMT12	ENSG00000183665.5	8	0.000967165	0.0135403	14	0.0384962	Yes	No
Cells-EBV-transformedlymphocytes	138	RNF139-AS1	ENSG00000245149.3	8	0.00793747	0.111125	14	0.126952	No	No
Cells-EBV-transformedlymphocytes	138	RNF139	ENSG00000170881.4	8	0.000773115	0.0108236	14	0.0357322	Yes	No
Cells-EBV-transformedlymphocytes	138	TATDN1	ENSG00000147687.18	8	0.000542238	0.00813357	15	0.0328046	Yes	No
Cells-EBV-transformedlymphocytes	138	NDUFB9	ENSG00000147684.7	8	0.00028886	0.0043329	15	0.0274061	Yes	No
Cells-EBV-transformedlymphocytes	138	MTSS1	ENSG00000170873.18	8	0.000273622	0.00437795	16	0.0274502	Yes	No
Cells-EBV-transformedlymphocytes	138	ZNF572	ENSG00000180938.5	8	0.000255452	0.00357632	14	0.0261912	Yes	No
Cells-EBV-transformedlymphocytes	138	SQLE	ENSG00000104549.11	8	0.00251953	0.0352734	14	0.0594352	No	No
Cells-EBV-transformedlymphocytes	138	WASHC5	ENSG00000164961.15	8	0.00243472	0.0365209	15	0.0606597	No	No
Cells-EBV-transformedlymphocytes	138	NSMCE2	ENSG00000156831.7	8	0.00388132	0.0659825	17	0.0870603	No	No
Cells-EBV-transformedlymphocytes	138	TRIB1	ENSG00000173334.3	8	0.000960033	0.0144005	15	0.0394527	Yes	No
Cells-EBV-transformedlymphocytes	138	LINC00861	ENSG00000245164.6	8	0.00383785	0.0575678	15	0.0798656	No	No
Cells-EBV-transformedlymphocytes	138	FAM84B	ENSG00000168672.3	8	1.73605e-05	0.000295128	17	0.0175055	Yes	No
Cells-EBV-transformedlymphocytes	138	CASC19	ENSG00000254166.1	8	0.000401007	0.00681712	17	0.0313204	Yes	No
Cells-EBV-transformedlymphocytes	138	CCAT1	ENSG00000247844.1	8	0.00664261	0.112924	17	0.128609	No	No
Cells-EBV-transformedlymphocytes	138	CASC21	ENSG00000253929.1	8	0.000466524	0.0079309	17	0.0327168	Yes	No
Cells-EBV-transformedlymphocytes	138	POU5F1B	ENSG00000212993.4	8	0.000378656	0.0060585	16	0.0301139	Yes	No
Cells-EBV-transformedlymphocytes	138	CASC11	ENSG00000249375.7	8	0.00472327	0.0802955	17	0.0999895	No	No
Cells-EBV-transformedlymphocytes	138	MYC	ENSG00000136997.16	8	0.000134003	0.00227805	17	0.0239207	Yes	No
Cells-EBV-transformedlymphocytes	138	PVT1	ENSG00000249859.9	8	0.00174124	0.0330835	19	0.0574499	No	No
Cells-EBV-transformedlymphocytes	138	LINC00977	ENSG00000250400.3	8	0.0137957	0.220731	16	0.228949	No	No
Cells-EBV-transformedlymphocytes	138	CCDC26	ENSG00000229140.8	8	0.000718231	0.0129282	18	0.037881	Yes	No
Cells-EBV-transformedlymphocytes	138	FAM49B	ENSG00000153310.19	8	0.000167904	0.00302227	18	0.0252089	Yes	No
Cells-EBV-transformedlymphocytes	138	ASAP1	ENSG00000153317.14	8	0.000479604	0.00911247	19	0.0336673	Yes	No
Cells-EBV-transformedlymphocytes	138	EFR3A	ENSG00000132294.14	8	0.0115568	0.208022	18	0.216697	No	No
Cells-EBV-transformedlymphocytes	138	TMEM71	ENSG00000165071.14	8	0.0022156	0.0420965	19	0.0657633	No	No
Cells-EBV-transformedlymphocytes	138	PHF20L1	ENSG00000129292.20	8	0.00437118	0.0830525	19	0.102438	No	No
Cells-EBV-transformedlymphocytes	138	TG	ENSG00000042832.11	8	0.00154751	0.0324978	21	0.0568929	No	No
Cells-EBV-transformedlymphocytes	138	SLA	ENSG00000155926.13	8	0.00130773	0.0261546	20	0.0511078	No	No
Cells-EBV-transformedlymphocytes	138	NDRG1	ENSG00000104419.14	8	0.000212049	0.00424098	20	0.0272723	Yes	No
Cells-EBV-transformedlymphocytes	138	ST3GAL1	ENSG00000008513.14	8	0.000360512	0.00757074	21	0.0322807	Yes	No
Cells-EBV-transformedlymphocytes	138	RP11-629O1.2	ENSG00000261220.2	8	3.37602e-06	6.75203e-05	20	0.0146811	Yes	No
Cells-EBV-transformedlymphocytes	138	ZFAT	ENSG00000066827.15	8	0.0016904	0.033808	20	0.0581057	No	No
Cells-EBV-transformedlymphocytes	138	CTD-2342N23.3	ENSG00000272456.1	8	0.00236491	0.0402034	17	0.0640878	No	No
Cells-EBV-transformedlymphocytes	138	AC083843.1	ENSG00000259820.1	8	0.000208306	0.0037495	18	0.0262362	Yes	No
Cells-EBV-transformedlymphocytes	138	KHDRBS3	ENSG00000131773.13	8	0.000734486	0.0139552	19	0.0389379	Yes	No
Cells-EBV-transformedlymphocytes	138	KCNK9	ENSG00000169427.6	8	0.000498686	0.00897635	18	0.0334773	Yes	No
Cells-EBV-transformedlymphocytes	138	TRAPPC9	ENSG00000167632.14	8	0.00135647	0.0298424	22	0.0545856	No	No
Cells-EBV-transformedlymphocytes	138	CHRAC1	ENSG00000104472.9	8	0.00258363	0.0413382	16	0.065167	No	No
Cells-EBV-transformedlymphocytes	138	AGO2	ENSG00000123908.11	8	2.84101e-05	0.000482971	17	0.0189983	Yes	No
Cells-EBV-transformedlymphocytes	138	ERICD	ENSG00000280303.2	8	0.000286804	0.00458887	16	0.0277577	Yes	No
Cells-EBV-transformedlymphocytes	138	PTK2	ENSG00000169398.19	8	0.00101059	0.0192013	19	0.0442236	Yes	No
Cells-EBV-transformedlymphocytes	138	DENND3	ENSG00000105339.10	8	0.000100535	0.0017091	17	0.0221471	Yes	No
Cells-EBV-transformedlymphocytes	138	SLC45A4	ENSG00000022567.9	8	0.000421115	0.00758008	18	0.0322807	Yes	No
Cells-EBV-transformedlymphocytes	138	PTP4A3	ENSG00000184489.11	8	1.68747e-05	0.000303744	18	0.0175987	Yes	No
Cells-EBV-transformedlymphocytes	138	TSNARE1	ENSG00000171045.14	8	0.000738441	0.0162457	22	0.0412818	Yes	No
Cells-EBV-transformedlymphocytes	138	ADGRB1	ENSG00000181790.10	8	0.000544478	0.0119785	22	0.0369796	Yes	No
Cells-EBV-transformedlymphocytes	138	ARC	ENSG00000198576.3	8	0.00975473	0.195095	20	0.204388	No	No
Cells-EBV-transformedlymphocytes	138	JRK	ENSG00000234616.8	8	0.00330457	0.0660914	20	0.0871451	No	No
Cells-EBV-transformedlymphocytes	138	PSCA	ENSG00000167653.4	8	6.46578e-05	0.00129316	20	0.0210151	Yes	No
Cells-EBV-transformedlymphocytes	138	LY6K	ENSG00000160886.13	8	0.000578427	0.0115685	20	0.0365431	Yes	No
Cells-EBV-transformedlymphocytes	138	THEM6	ENSG00000130193.7	8	0.00565215	0.113043	20	0.128681	No	No
Cells-EBV-transformedlymphocytes	138	SLURP1	ENSG00000126233.1	8	0.00121254	0.0242509	20	0.049391	Yes	No
Cells-EBV-transformedlymphocytes	138	LYNX1	ENSG00000180155.19	8	0.00151925	0.0303851	20	0.055019	No	No
Cells-EBV-transformedlymphocytes	138	LY6D	ENSG00000167656.4	8	0.000162206	0.00324412	20	0.025592	Yes	No
Cells-EBV-transformedlymphocytes	138	CYP11B1	ENSG00000160882.11	8	0.00778771	0.155754	20	0.167389	No	No
Cells-EBV-transformedlymphocytes	138	RP11-273G15.2	ENSG00000247317.3	8	0.00526623	0.105325	20	0.121721	No	No
Cells-EBV-transformedlymphocytes	138	LY6E	ENSG00000160932.10	8	0.00221613	0.0421064	19	0.0657724	No	No
Cells-EBV-transformedlymphocytes	138	GPIHBP1	ENSG00000277494.1	8	0.0039538	0.0672147	17	0.088142	No	No
Cells-EBV-transformedlymphocytes	138	ZFP41	ENSG00000181638.17	8	2.03006e-05	0.00034511	17	0.0182547	Yes	No
Cells-EBV-transformedlymphocytes	138	GLI4	ENSG00000250571.6	8	0.00110743	0.0188263	17	0.0438954	Yes	No
Cells-EBV-transformedlymphocytes	138	ZNF696	ENSG00000185730.7	8	0.000445979	0.00758164	17	0.0322807	Yes	No
Cells-EBV-transformedlymphocytes	138	TOP1MT	ENSG00000184428.12	8	0.00375572	0.0638473	17	0.0852646	No	No
Cells-EBV-transformedlymphocytes	138	RHPN1	ENSG00000158106.13	8	0.0078168	0.132886	17	0.146508	No	No
Cells-EBV-transformedlymphocytes	138	MAFA	ENSG00000182759.3	8	0.0063845	0.102152	16	0.119038	No	No
Cells-EBV-transformedlymphocytes	138	ZC3H3	ENSG00000014164.6	8	0.000237667	0.00380267	16	0.0263101	Yes	No
Cells-EBV-transformedlymphocytes	138	GSDMD	ENSG00000104518.10	8	0.000924356	0.0147897	16	0.0397519	Yes	No
Cells-EBV-transformedlymphocytes	138	MROH6	ENSG00000204839.8	8	0.00212358	0.0339773	16	0.0582582	No	No
Cells-EBV-transformedlymphocytes	138	NAPRT	ENSG00000147813.15	8	0.00266533	0.0426453	16	0.0662879	No	No
Cells-EBV-transformedlymphocytes	138	EEF1D	ENSG00000104529.17	8	0.00462019	0.0693028	15	0.0901571	No	No
Cells-EBV-transformedlymphocytes	138	TIGD5	ENSG00000179886.5	8	0.0110273	0.16541	15	0.176569	No	No
Cells-EBV-transformedlymphocytes	138	PYCRL	ENSG00000104524.13	8	0.00477503	0.0716255	15	0.0923052	No	No
Cells-EBV-transformedlymphocytes	138	TSTA3	ENSG00000104522.15	8	0.000512875	0.00769312	15	0.0324123	Yes	No
Cells-EBV-transformedlymphocytes	138	ZNF623	ENSG00000183309.11	8	0.00549588	0.0824382	15	0.101882	No	No
Cells-EBV-transformedlymphocytes	138	ZNF707	ENSG00000181135.15	8	0.0198495	0.277893	14	0.283802	No	No
Cells-EBV-transformedlymphocytes	138	CCDC166	ENSG00000255181.3	8	0.00291225	0.0407714	14	0.0646543	No	No
Cells-EBV-transformedlymphocytes	138	MAPK15	ENSG00000181085.14	8	0.00233619	0.0327066	14	0.0570967	No	No
Cells-EBV-transformedlymphocytes	138	FAM83H	ENSG00000180921.6	8	0.0059813	0.0837381	14	0.103016	No	No
Cells-EBV-transformedlymphocytes	138	FAM83H-AS1	ENSG00000203499.11	8	0.0107	0.1498	14	0.161936	No	No
Cells-EBV-transformedlymphocytes	138	SCRIB	ENSG00000180900.18	8	0.00143452	0.0200832	14	0.0450712	Yes	No
Cells-EBV-transformedlymphocytes	138	PUF60	ENSG00000179950.13	8	0.00234746	0.0328644	14	0.0572413	No	No
Cells-EBV-transformedlymphocytes	138	NRBP2	ENSG00000185189.17	8	0.00192232	0.0269125	14	0.0517633	No	No
Cells-EBV-transformedlymphocytes	138	PLEC	ENSG00000178209.14	8	7.9162e-05	0.00102911	13	0.0205426	Yes	No
Cells-EBV-transformedlymphocytes	138	PARP10	ENSG00000178685.13	8	0.000264109	0.00343342	13	0.0261339	Yes	No
Cells-EBV-transformedlymphocytes	138	GRINA	ENSG00000178719.16	8	6.38877e-06	8.3054e-05	13	0.0146811	Yes	No
Cells-EBV-transformedlymphocytes	138	SPATC1	ENSG00000186583.11	8	0.00190803	0.0248044	13	0.0498899	Yes	No
Cells-EBV-transformedlymphocytes	138	OPLAH	ENSG00000178814.16	8	0.00185707	0.0241419	13	0.0492514	Yes	No
Cells-EBV-transformedlymphocytes	138	EXOSC4	ENSG00000178896.8	8	0.00375516	0.0488171	13	0.0718517	No	No
Cells-EBV-transformedlymphocytes	138	GPAA1	ENSG00000197858.10	8	0.000533808	0.0064057	12	0.0306576	Yes	No
Cells-EBV-transformedlymphocytes	138	CYC1	ENSG00000179091.4	8	0.0070132	0.0841585	12	0.103423	No	No
Cells-EBV-transformedlymphocytes	138	SHARPIN	ENSG00000179526.16	8	0.00182147	0.0218576	12	0.0468921	Yes	No
Cells-EBV-transformedlymphocytes	138	MAF1	ENSG00000179632.9	8	0.00231815	0.0278178	12	0.0525757	No	No
Cells-EBV-transformedlymphocytes	138	WDR97	ENSG00000179698.13	8	0.000144867	0.00173841	12	0.0221588	Yes	No
Cells-EBV-transformedlymphocytes	138	HGH1	ENSG00000235173.6	8	0.00401639	0.0481966	12	0.0713187	No	No
Cells-EBV-transformedlymphocytes	138	MROH1	ENSG00000179832.17	8	0.000521403	0.00625684	12	0.0304033	Yes	No
Cells-EBV-transformedlymphocytes	138	BOP1	ENSG00000261236.7	8	0.00995419	0.109496	11	0.125455	No	No
Cells-EBV-transformedlymphocytes	138	SCX	ENSG00000260428.2	8	0.00629585	0.0692544	11	0.0901158	No	No
Cells-EBV-transformedlymphocytes	138	HSF1	ENSG00000185122.10	8	0.00526664	0.0526664	10	0.0753839	No	No
Cells-EBV-transformedlymphocytes	138	DGAT1	ENSG00000185000.11	8	0.0108293	0.108293	10	0.12442	No	No
Cells-EBV-transformedlymphocytes	138	TMEM249	ENSG00000261587.2	8	0.000488401	0.00488401	10	0.0282246	Yes	No
Cells-EBV-transformedlymphocytes	138	SLC52A2	ENSG00000185803.8	8	0.0107054	0.107054	10	0.123227	No	No
Cells-EBV-transformedlymphocytes	138	FBXL6	ENSG00000182325.10	8	0.000581414	0.00581414	10	0.0297661	Yes	No
Cells-EBV-transformedlymphocytes	138	ADCK5	ENSG00000173137.11	8	0.00102228	0.0102228	10	0.0349676	Yes	No
Cells-EBV-transformedlymphocytes	138	CPSF1	ENSG00000071894.16	8	0.000113338	0.00102004	9	0.0205426	Yes	No
Cells-EBV-transformedlymphocytes	138	SLC39A4	ENSG00000147804.9	8	0.00163362	0.0147026	9	0.0397013	Yes	No
Cells-EBV-transformedlymphocytes	138	VPS28	ENSG00000160948.13	8	0.0179834	0.16185	9	0.173139	No	No
Cells-EBV-transformedlymphocytes	138	TONSL	ENSG00000160949.16	8	0.00129512	0.0116561	9	0.0366327	Yes	No
Cells-EBV-transformedlymphocytes	138	CYHR1	ENSG00000187954.12	8	0.00392071	0.0352864	9	0.0594387	No	No
Cells-EBV-transformedlymphocytes	138	KIFC2	ENSG00000167702.11	8	0.00406729	0.0366056	9	0.0607379	No	No
Cells-EBV-transformedlymphocytes	138	FOXH1	ENSG00000160973.7	8	0.000119975	0.00107978	9	0.0206161	Yes	No
Cells-EBV-transformedlymphocytes	138	PPP1R16A	ENSG00000160972.9	8	0.00121885	0.00975081	8	0.0345241	Yes	No
Cells-EBV-transformedlymphocytes	138	GPT	ENSG00000167701.13	8	0.00412715	0.0330172	8	0.0573931	No	No
Cells-EBV-transformedlymphocytes	138	MFSD3	ENSG00000167700.8	8	0.0166004	0.132803	8	0.146441	No	No
Cells-EBV-transformedlymphocytes	138	RECQL4	ENSG00000160957.12	8	0.00243806	0.0195045	8	0.0445023	Yes	No
Cells-EBV-transformedlymphocytes	138	LRRC14	ENSG00000160959.7	8	0.00263169	0.0210535	8	0.0460317	Yes	No
Cells-EBV-transformedlymphocytes	138	C8orf82	ENSG00000213563.6	8	0.00644852	0.0515882	8	0.074393	No	No
Cells-EBV-transformedlymphocytes	138	ARHGAP39	ENSG00000147799.11	8	0.0045147	0.0361176	8	0.0602679	No	No
Cells-EBV-transformedlymphocytes	138	ZNF251	ENSG00000198169.8	8	0.00427616	0.025657	6	0.0507	No	No
Cells-EBV-transformedlymphocytes	138	ZNF34	ENSG00000196378.11	8	0.0341203	0.204722	6	0.213493	No	No
Cells-EBV-transformedlymphocytes	138	RPL8	ENSG00000161016.17	8	0.000967749	0.00580649	6	0.0297417	Yes	No
Cells-EBV-transformedlymphocytes	138	ZNF517	ENSG00000197363.9	8	0.0033248	0.0199488	6	0.0449334	Yes	No
Cells-EBV-transformedlymphocytes	138	ZNF7	ENSG00000147789.15	8	0.0149304	0.0895823	6	0.108207	No	No
Cells-EBV-transformedlymphocytes	138	COMMD5	ENSG00000170619.9	8	0.00219863	0.0131918	6	0.0381513	Yes	No
Cells-EBV-transformedlymphocytes	138	ZNF250	ENSG00000196150.13	8	0.00187117	0.011227	6	0.0361346	Yes	No
Cells-EBV-transformedlymphocytes	138	ZNF16	ENSG00000170631.14	8	0.000930097	0.00465048	5	0.0278592	Yes	No
Cells-EBV-transformedlymphocytes	138	C8orf33	ENSG00000182307.12	8	0.00207985	0.0103992	5	0.0351154	Yes	No
Cells-EBV-transformedlymphocytes	138	WASHC1	ENSG00000181404.15	9	0.00387637	0.0465164	12	0.069766	No	No
Cells-EBV-transformedlymphocytes	138	FOXD4	ENSG00000170122.5	9	0.00724268	0.0941548	13	0.112132	No	No
Cells-EBV-transformedlymphocytes	138	CBWD1	ENSG00000172785.18	9	0.00153461	0.0214846	14	0.0464623	Yes	No
Cells-EBV-transformedlymphocytes	138	C9orf66	ENSG00000183784.6	9	0.00291398	0.0407957	14	0.064671	No	No
Cells-EBV-transformedlymphocytes	138	DOCK8	ENSG00000107099.15	9	0.00108512	0.0184471	17	0.0434179	Yes	No
Cells-EBV-transformedlymphocytes	138	KANK1	ENSG00000107104.18	9	0.0128673	0.270214	21	0.276326	No	No
Cells-EBV-transformedlymphocytes	138	SMARCA2	ENSG00000080503.22	9	0.00464104	0.111385	24	0.127191	No	No
Cells-EBV-transformedlymphocytes	138	VLDLR	ENSG00000147852.15	9	0.000449607	0.00854254	19	0.0330965	Yes	No
Cells-EBV-transformedlymphocytes	138	KCNV2	ENSG00000168263.8	9	0.000243324	0.00462315	19	0.0277664	Yes	No
Cells-EBV-transformedlymphocytes	138	PUM3	ENSG00000080608.9	9	0.00309274	0.0618549	20	0.0835293	No	No
Cells-EBV-transformedlymphocytes	138	RFX3	ENSG00000080298.15	9	0.000280673	0.00645548	23	0.0307228	Yes	No
Cells-EBV-transformedlymphocytes	138	RFX3-AS1	ENSG00000232104.3	9	0.00237036	0.0474073	20	0.0706518	No	No
Cells-EBV-transformedlymphocytes	138	RP11-509J21.2	ENSG00000237359.1	9	0.000221455	0.00376474	17	0.0262469	Yes	No
Cells-EBV-transformedlymphocytes	138	RP11-509J21.4	ENSG00000226669.2	9	0.0030927	0.0556686	18	0.0781891	No	No
Cells-EBV-transformedlymphocytes	138	GLIS3	ENSG00000107249.21	9	0.000758157	0.0174376	23	0.0424067	Yes	No
Cells-EBV-transformedlymphocytes	138	SLC1A1	ENSG00000106688.11	9	0.00564602	0.11292	20	0.128609	No	No
Cells-EBV-transformedlymphocytes	138	SPATA6L	ENSG00000106686.16	9	0.000772587	0.0154517	20	0.0404067	Yes	No
Cells-EBV-transformedlymphocytes	138	PLPP6	ENSG00000205808.5	9	0.00147653	0.0295306	20	0.0542669	No	No
Cells-EBV-transformedlymphocytes	138	CDC37L1-AS1	ENSG00000273061.1	9	0.00269959	0.0539917	20	0.0766797	No	No
Cells-EBV-transformedlymphocytes	138	CDC37L1	ENSG00000106993.11	9	0.000430834	0.00861668	20	0.0331178	Yes	No
Cells-EBV-transformedlymphocytes	138	AK3	ENSG00000147853.16	9	0.000213881	0.00427763	20	0.0273019	Yes	No
Cells-EBV-transformedlymphocytes	138	RCL1	ENSG00000120158.11	9	0.00238399	0.0476798	20	0.0709129	No	No
Cells-EBV-transformedlymphocytes	138	JAK2	ENSG00000096968.13	9	0.000289095	0.0057819	20	0.029688	Yes	No
Cells-EBV-transformedlymphocytes	138	RLN2	ENSG00000107014.8	9	0.00142735	0.0242649	17	0.0493952	Yes	No
Cells-EBV-transformedlymphocytes	138	RLN1	ENSG00000107018.7	9	0.00256138	0.0435434	17	0.067094	No	No
Cells-EBV-transformedlymphocytes	138	PLGRKT	ENSG00000107020.9	9	0.000218171	0.00370891	17	0.0261935	Yes	No
Cells-EBV-transformedlymphocytes	138	CD274	ENSG00000120217.13	9	0.00030454	0.00487265	16	0.0282246	Yes	No
Cells-EBV-transformedlymphocytes	138	PDCD1LG2	ENSG00000197646.7	9	0.00534569	0.085531	16	0.104641	No	No
Cells-EBV-transformedlymphocytes	138	RP11-574F11.3	ENSG00000231509.1	9	0.000366116	0.00585785	16	0.0298292	Yes	No
Cells-EBV-transformedlymphocytes	138	RIC1	ENSG00000107036.11	9	0.00188138	0.0338648	18	0.0581337	No	No
Cells-EBV-transformedlymphocytes	138	ERMP1	ENSG00000099219.13	9	0.000582233	0.00989797	17	0.0345911	Yes	No
Cells-EBV-transformedlymphocytes	138	KIAA2026	ENSG00000183354.11	9	8.48252e-05	0.00152685	18	0.0215733	Yes	No
Cells-EBV-transformedlymphocytes	138	MLANA	ENSG00000120215.9	9	0.00297641	0.050599	17	0.0735316	No	No
Cells-EBV-transformedlymphocytes	138	RANBP6	ENSG00000137040.9	9	0.0021235	0.0360995	17	0.0602626	No	No
Cells-EBV-transformedlymphocytes	138	UHRF2	ENSG00000147854.16	9	0.00112343	0.0224686	20	0.0474897	Yes	No
Cells-EBV-transformedlymphocytes	138	GLDC	ENSG00000178445.9	9	0.000185534	0.00389621	21	0.0264565	Yes	No
Cells-EBV-transformedlymphocytes	138	RP11-390F4.6	ENSG00000236924.1	9	0.00138652	0.0291168	21	0.0538919	No	No
Cells-EBV-transformedlymphocytes	138	RP11-390F4.10	ENSG00000229611.1	9	0.00568012	0.119283	21	0.13431	No	No
Cells-EBV-transformedlymphocytes	138	RP11-390F4.3	ENSG00000225489.6	9	0.00472368	0.0991972	21	0.116568	No	No
Cells-EBV-transformedlymphocytes	138	KDM4C	ENSG00000107077.18	9	0.000501561	0.012539	25	0.0375869	Yes	No
Cells-EBV-transformedlymphocytes	138	RP11-77E14.2	ENSG00000273056.1	9	0.000590269	0.0135762	23	0.0385293	Yes	No
Cells-EBV-transformedlymphocytes	138	TMEM261	ENSG00000137038.7	9	0.00044767	0.0107441	24	0.0356781	Yes	No
Cells-EBV-transformedlymphocytes	138	LURAP1L	ENSG00000153714.5	9	0.00520165	0.0936297	18	0.111696	No	No
Cells-EBV-transformedlymphocytes	138	NFIB	ENSG00000147862.15	9	0.000934966	0.0177643	19	0.0427237	Yes	No
Cells-EBV-transformedlymphocytes	138	RP11-408A13.3	ENSG00000273399.2	9	4.52703e-05	0.000769595	17	0.0196397	Yes	No
Cells-EBV-transformedlymphocytes	138	RP11-408A13.4	ENSG00000272871.1	9	5.75067e-05	0.000977613	17	0.0203817	Yes	No
Cells-EBV-transformedlymphocytes	138	ZDHHC21	ENSG00000175893.11	9	0.00286415	0.0515547	18	0.074373	No	No
Cells-EBV-transformedlymphocytes	138	TTC39B	ENSG00000155158.20	9	0.000578439	0.0104119	18	0.0351154	Yes	No
Cells-EBV-transformedlymphocytes	138	SNAPC3	ENSG00000164975.15	9	9.03833e-06	0.00016269	18	0.0165261	Yes	No
Cells-EBV-transformedlymphocytes	138	PSIP1	ENSG00000164985.14	9	0.00291342	0.0524415	18	0.0751958	No	No
Cells-EBV-transformedlymphocytes	138	CCDC171	ENSG00000164989.16	9	0.00612566	0.128639	21	0.14272	No	No
Cells-EBV-transformedlymphocytes	138	CNTLN	ENSG00000044459.14	9	2.30527e-06	4.61054e-05	20	0.0146811	Yes	No
Cells-EBV-transformedlymphocytes	138	SH3GL2	ENSG00000107295.9	9	0.00462669	0.0925338	20	0.11079	No	No
Cells-EBV-transformedlymphocytes	138	RRAGA	ENSG00000155876.5	9	0.000374139	0.00636035	17	0.0305849	Yes	No
Cells-EBV-transformedlymphocytes	138	HAUS6	ENSG00000147874.10	9	0.000119438	0.00214989	18	0.0235829	Yes	No
Cells-EBV-transformedlymphocytes	138	PLIN2	ENSG00000147872.9	9	0.00111297	0.0200335	18	0.0450114	Yes	No
Cells-EBV-transformedlymphocytes	138	DENND4C	ENSG00000137145.20	9	4.86313e-05	0.000923994	19	0.0201214	Yes	No
Cells-EBV-transformedlymphocytes	138	RPS6	ENSG00000137154.12	9	0.00683471	0.123025	18	0.13769	No	No
Cells-EBV-transformedlymphocytes	138	ACER2	ENSG00000177076.5	9	0.00011423	0.00194191	17	0.0230235	Yes	No
Cells-EBV-transformedlymphocytes	138	MLLT3	ENSG00000171843.15	9	0.00460094	0.073615	16	0.0939991	No	No
Cells-EBV-transformedlymphocytes	138	FOCAD	ENSG00000188352.12	9	0.00425773	0.0723814	17	0.0929961	No	No
Cells-EBV-transformedlymphocytes	138	FOCAD-AS1	ENSG00000227071.1	9	0.0099618	0.149427	15	0.161608	No	No
Cells-EBV-transformedlymphocytes	138	HACD4	ENSG00000188921.13	9	0.00117103	0.0175655	15	0.0425095	Yes	No
Cells-EBV-transformedlymphocytes	138	IFNB1	ENSG00000171855.6	9	0.00136353	0.020453	15	0.0453847	Yes	No
Cells-EBV-transformedlymphocytes	138	KLHL9	ENSG00000198642.6	9	0.000302983	0.00393878	13	0.0264979	Yes	No
Cells-EBV-transformedlymphocytes	138	IFNA6	ENSG00000120235.4	9	0.00157023	0.020413	13	0.045346	Yes	No
Cells-EBV-transformedlymphocytes	138	IFNA13	ENSG00000233816.3	9	9.87913e-05	0.00138308	14	0.02124	Yes	No
Cells-EBV-transformedlymphocytes	138	IFNA2	ENSG00000188379.6	9	0.000340814	0.0047714	14	0.0279931	Yes	No
Cells-EBV-transformedlymphocytes	138	RP11-354P17.15	ENSG00000261696.1	9	0.000363813	0.00509338	14	0.0285264	Yes	No
Cells-EBV-transformedlymphocytes	138	MTAP	ENSG00000099810.18	9	0.000783066	0.0125291	16	0.0375756	Yes	No
Cells-EBV-transformedlymphocytes	138	CDKN2A	ENSG00000147889.17	9	3.43184e-05	0.000514776	15	0.0193771	Yes	No
Cells-EBV-transformedlymphocytes	138	CDKN2B	ENSG00000147883.10	9	0.000468061	0.00702092	15	0.0315318	Yes	No
Cells-EBV-transformedlymphocytes	138	TUSC1	ENSG00000198680.4	9	0.00102	0.0153001	15	0.0402384	Yes	No
Cells-EBV-transformedlymphocytes	138	CAAP1	ENSG00000120159.11	9	0.0136971	0.205457	15	0.214177	No	No
Cells-EBV-transformedlymphocytes	138	PLAA	ENSG00000137055.14	9	0.000300723	0.00481157	16	0.0280454	Yes	No
Cells-EBV-transformedlymphocytes	138	IFT74	ENSG00000096872.15	9	0.00351435	0.0597439	17	0.0818688	No	No
Cells-EBV-transformedlymphocytes	138	LRRC19	ENSG00000184434.7	9	0.000157847	0.00252555	16	0.0243337	Yes	No
Cells-EBV-transformedlymphocytes	138	MOB3B	ENSG00000120162.9	9	0.00195602	0.0352083	18	0.0593752	No	No
Cells-EBV-transformedlymphocytes	138	C9orf72	ENSG00000147894.14	9	0.00242349	0.0411994	17	0.0650462	No	No
Cells-EBV-transformedlymphocytes	138	ACO1	ENSG00000122729.18	9	0.00574568	0.103422	18	0.12012	No	No
Cells-EBV-transformedlymphocytes	138	DDX58	ENSG00000107201.9	9	0.000354643	0.00638357	18	0.0306128	Yes	No
Cells-EBV-transformedlymphocytes	138	TOPORS	ENSG00000197579.7	9	0.000411219	0.00699073	17	0.0315086	Yes	No
Cells-EBV-transformedlymphocytes	138	TOPORS-AS1	ENSG00000235453.8	9	1.30912e-05	0.00022255	17	0.0166347	Yes	No
Cells-EBV-transformedlymphocytes	138	NDUFB6	ENSG00000165264.10	9	0.00365388	0.0657698	18	0.0868969	No	No
Cells-EBV-transformedlymphocytes	138	GVQW1	ENSG00000241043.1	9	0.00089821	0.0152696	17	0.0402037	Yes	No
Cells-EBV-transformedlymphocytes	138	APTX	ENSG00000137074.18	9	0.00764279	0.129927	17	0.143933	No	No
Cells-EBV-transformedlymphocytes	138	DNAJA1	ENSG00000086061.15	9	0.00572181	0.0972707	17	0.11488	No	No
Cells-EBV-transformedlymphocytes	138	SMU1	ENSG00000122692.8	9	0.0132277	0.224871	17	0.232766	No	No
Cells-EBV-transformedlymphocytes	138	B4GALT1	ENSG00000086062.12	9	0.000131768	0.00210829	16	0.0235459	Yes	No
Cells-EBV-transformedlymphocytes	138	BAG1	ENSG00000107262.18	9	0.00100332	0.0150498	15	0.0399959	Yes	No
Cells-EBV-transformedlymphocytes	138	CHMP5	ENSG00000086065.13	9	0.00518896	0.0778344	15	0.0977177	No	No
Cells-EBV-transformedlymphocytes	138	NFX1	ENSG00000086102.18	9	0.00124443	0.0199108	16	0.0449103	Yes	No
Cells-EBV-transformedlymphocytes	138	AQP3	ENSG00000165272.14	9	0.00517443	0.0776165	15	0.0975057	No	No
Cells-EBV-transformedlymphocytes	138	NOL6	ENSG00000165271.16	9	0.000204303	0.00306455	15	0.0252742	Yes	No
Cells-EBV-transformedlymphocytes	138	PRSS3	ENSG00000010438.16	9	0.00140842	0.0211263	15	0.0460965	Yes	No
Cells-EBV-transformedlymphocytes	138	UBE2R2	ENSG00000107341.4	9	0.00406074	0.060911	15	0.0827899	No	No
Cells-EBV-transformedlymphocytes	138	UBAP2	ENSG00000137073.21	9	0.000148033	0.00207247	14	0.0233275	Yes	No
Cells-EBV-transformedlymphocytes	138	DCAF12	ENSG00000198876.12	9	0.00237701	0.0332782	14	0.057658	No	No
Cells-EBV-transformedlymphocytes	138	UBAP1	ENSG00000165006.13	9	0.00426636	0.0597291	14	0.0818607	No	No
Cells-EBV-transformedlymphocytes	138	KIF24	ENSG00000186638.16	9	0.000393902	0.00512073	13	0.0285505	Yes	No
Cells-EBV-transformedlymphocytes	138	NUDT2	ENSG00000164978.17	9	0.00362626	0.0471414	13	0.0703762	No	No
Cells-EBV-transformedlymphocytes	138	KIAA1161	ENSG00000164976.8	9	0.00180905	0.0235177	13	0.0486215	Yes	No
Cells-EBV-transformedlymphocytes	138	C9orf24	ENSG00000164972.12	9	0.0331716	0.431231	13	0.433831	No	No
Cells-EBV-transformedlymphocytes	138	FAM219A	ENSG00000164970.14	9	0.00882835	0.114769	13	0.13016	No	No
Cells-EBV-transformedlymphocytes	138	CNTFR	ENSG00000122756.14	9	0.00121565	0.0158034	13	0.0408161	Yes	No
Cells-EBV-transformedlymphocytes	138	RPP25L	ENSG00000164967.9	9	0.000828772	0.00994526	12	0.0346703	Yes	No
Cells-EBV-transformedlymphocytes	138	DCTN3	ENSG00000137100.15	9	0.00497876	0.0597451	12	0.0818688	No	No
Cells-EBV-transformedlymphocytes	138	SIGMAR1	ENSG00000147955.16	9	0.000624152	0.00748983	12	0.0322593	Yes	No
Cells-EBV-transformedlymphocytes	138	GALT	ENSG00000213930.11	9	0.01188	0.14256	12	0.155211	No	No
Cells-EBV-transformedlymphocytes	138	IL11RA	ENSG00000137070.17	9	0.0117418	0.140902	12	0.153703	No	No
Cells-EBV-transformedlymphocytes	138	CCL27	ENSG00000213927.3	9	0.0019566	0.0234792	12	0.0485606	Yes	No
Cells-EBV-transformedlymphocytes	138	RP11-195F19.5	ENSG00000187186.14	9	0.0018564	0.0222768	12	0.0472915	Yes	No
Cells-EBV-transformedlymphocytes	138	CCL19	ENSG00000172724.11	9	0.000501475	0.0060177	12	0.0300162	Yes	No
Cells-EBV-transformedlymphocytes	138	CCL21	ENSG00000137077.7	9	0.00327053	0.0392464	12	0.0632018	No	No
Cells-EBV-transformedlymphocytes	138	DNAJB5	ENSG00000137094.14	9	0.000729437	0.00875325	12	0.0332642	Yes	No
Cells-EBV-transformedlymphocytes	138	C9orf131	ENSG00000174038.12	9	0.00118889	0.0142667	12	0.0393256	Yes	No
Cells-EBV-transformedlymphocytes	138	VCP	ENSG00000165280.15	9	0.00219572	0.0263487	12	0.0512702	No	No
Cells-EBV-transformedlymphocytes	138	FANCG	ENSG00000221829.9	9	0.000120977	0.00145172	12	0.0214176	Yes	No
Cells-EBV-transformedlymphocytes	138	PIGO	ENSG00000165282.13	9	0.00688043	0.0825652	12	0.102007	No	No
Cells-EBV-transformedlymphocytes	138	STOML2	ENSG00000165283.15	9	0.00170539	0.0204646	12	0.0453847	Yes	No
Cells-EBV-transformedlymphocytes	138	FAM214B	ENSG00000005238.19	9	0.0229312	0.275174	12	0.281154	No	No
Cells-EBV-transformedlymphocytes	138	UNC13B	ENSG00000198722.14	9	0.00538885	0.0700551	13	0.0908568	No	No
Cells-EBV-transformedlymphocytes	138	RUSC2	ENSG00000198853.11	9	0.000943836	0.011326	12	0.0363297	Yes	No
Cells-EBV-transformedlymphocytes	138	FAM166B	ENSG00000215187.10	9	6.2424e-05	0.000686664	11	0.0196397	Yes	No
Cells-EBV-transformedlymphocytes	138	TESK1	ENSG00000107140.15	9	0.000460294	0.00506323	11	0.0284843	Yes	No
Cells-EBV-transformedlymphocytes	138	CD72	ENSG00000137101.12	9	0.000730108	0.00803118	11	0.0327456	Yes	No
Cells-EBV-transformedlymphocytes	138	SIT1	ENSG00000137078.8	9	0.000220644	0.00242709	11	0.0242605	Yes	No
Cells-EBV-transformedlymphocytes	138	CCDC107	ENSG00000159884.11	9	0.00199048	0.0218952	11	0.0469213	Yes	No
Cells-EBV-transformedlymphocytes	138	ARHGEF39	ENSG00000137135.17	9	0.000725464	0.0079801	11	0.0327417	Yes	No
Cells-EBV-transformedlymphocytes	138	CA9	ENSG00000107159.12	9	8.08257e-05	0.000889082	11	0.0199876	Yes	No
Cells-EBV-transformedlymphocytes	138	TPM2	ENSG00000198467.13	9	0.0286042	0.314646	11	0.319442	No	No
Cells-EBV-transformedlymphocytes	138	TLN1	ENSG00000137076.20	9	7.3467e-05	0.000808137	11	0.0196967	Yes	No
Cells-EBV-transformedlymphocytes	138	CREB3	ENSG00000107175.11	9	0.00240877	0.0264965	11	0.0513497	No	No
Cells-EBV-transformedlymphocytes	138	GBA2	ENSG00000070610.14	9	0.0029148	0.0320628	11	0.0565202	No	No
Cells-EBV-transformedlymphocytes	138	RGP1	ENSG00000107185.9	9	0.00182247	0.0200472	11	0.0450258	Yes	No
Cells-EBV-transformedlymphocytes	138	RP11-112J3.16	ENSG00000227388.2	9	0.0190546	0.209601	11	0.218194	No	No
Cells-EBV-transformedlymphocytes	138	NPR2	ENSG00000159899.14	9	0.000301445	0.0033159	11	0.0257755	Yes	No
Cells-EBV-transformedlymphocytes	138	SPAG8	ENSG00000137098.13	9	0.0101608	0.111769	11	0.127526	No	No
Cells-EBV-transformedlymphocytes	138	HINT2	ENSG00000137133.10	9	0.00672413	0.0739654	11	0.0942977	No	No
Cells-EBV-transformedlymphocytes	138	TMEM8B	ENSG00000137103.16	9	0.0010076	0.0120912	12	0.0371363	Yes	No
Cells-EBV-transformedlymphocytes	138	FAM221B	ENSG00000204930.9	9	0.000178496	0.00196346	11	0.0230676	Yes	No
Cells-EBV-transformedlymphocytes	138	LINC00950	ENSG00000281205.1	9	0.000113069	0.00124375	11	0.0208832	Yes	No
Cells-EBV-transformedlymphocytes	138	RECK	ENSG00000122707.11	9	0.0101779	0.132313	13	0.146026	No	No
Cells-EBV-transformedlymphocytes	138	GLIPR2	ENSG00000122694.15	9	0.00132182	0.0158619	12	0.0408869	Yes	No
Cells-EBV-transformedlymphocytes	138	CLTA	ENSG00000122705.16	9	9.61207e-06	0.000115345	12	0.0154921	Yes	No
Cells-EBV-transformedlymphocytes	138	GNE	ENSG00000159921.14	9	0.00229701	0.0275641	12	0.0523706	No	No
Cells-EBV-transformedlymphocytes	138	RNF38	ENSG00000137075.17	9	0.00849319	0.110411	13	0.126289	No	No
Cells-EBV-transformedlymphocytes	138	MELK	ENSG00000165304.7	9	0.0028174	0.0394435	14	0.0633687	No	No
Cells-EBV-transformedlymphocytes	138	PAX5	ENSG00000196092.12	9	0.000391442	0.00626307	16	0.0304109	Yes	No
Cells-EBV-transformedlymphocytes	138	RP11-220I1.5	ENSG00000260100.1	9	0.000340442	0.00476618	14	0.0279918	Yes	No
Cells-EBV-transformedlymphocytes	138	EBLN3P	ENSG00000281649.1	9	0.00258638	0.0362093	14	0.0603608	No	No
Cells-EBV-transformedlymphocytes	138	ZCCHC7	ENSG00000147905.17	9	0.0013674	0.0218784	16	0.0469057	Yes	No
Cells-EBV-transformedlymphocytes	138	GRHPR	ENSG00000137106.17	9	0.00215612	0.0323419	15	0.0567895	No	No
Cells-EBV-transformedlymphocytes	138	ZBTB5	ENSG00000168795.4	9	0.00176559	0.0264838	15	0.0513435	No	No
Cells-EBV-transformedlymphocytes	138	POLR1E	ENSG00000137054.15	9	3.02706e-06	4.84329e-05	16	0.0146811	Yes	No
Cells-EBV-transformedlymphocytes	138	FBXO10	ENSG00000147912.12	9	0.000601755	0.00962808	16	0.034316	Yes	No
Cells-EBV-transformedlymphocytes	138	TOMM5	ENSG00000175768.12	9	0.000950142	0.0152023	16	0.0401159	Yes	No
Cells-EBV-transformedlymphocytes	138	TRMT10B	ENSG00000165275.9	9	0.00545788	0.0873261	16	0.106209	No	No
Cells-EBV-transformedlymphocytes	138	EXOSC3	ENSG00000107371.12	9	0.00101491	0.0162385	16	0.0412818	Yes	No
Cells-EBV-transformedlymphocytes	138	DCAF10	ENSG00000122741.15	9	0.00239764	0.0383622	16	0.0622987	No	No
Cells-EBV-transformedlymphocytes	138	SLC25A51	ENSG00000122696.13	9	0.00156151	0.0249842	16	0.050024	No	No
Cells-EBV-transformedlymphocytes	138	SHB	ENSG00000107338.9	9	0.000345529	0.00552847	16	0.0292998	Yes	No
Cells-EBV-transformedlymphocytes	138	ALDH1B1	ENSG00000137124.7	9	0.000156792	0.00219509	14	0.0237008	Yes	No
Cells-EBV-transformedlymphocytes	138	IGFBPL1	ENSG00000137142.4	9	0.00247736	0.0322056	13	0.0566556	No	No
Cells-EBV-transformedlymphocytes	138	FAM95C	ENSG00000273036.2	9	0.00110677	0.014388	13	0.0394412	Yes	No
Cells-EBV-transformedlymphocytes	138	ANKRD18A	ENSG00000180071.19	9	0.00166128	0.0215966	13	0.0466084	Yes	No
Cells-EBV-transformedlymphocytes	138	GLIDR	ENSG00000278175.3	9	0.00120214	0.00360643	3	0.0261912	Yes	No
Cells-EBV-transformedlymphocytes	138	BX255923.3	ENSG00000276462.1	9	0.00467087	0.00934173	2	0.0339634	Yes	No
Cells-EBV-transformedlymphocytes	138	CBWD7	ENSG00000215126.10	9	0.0507783	0.101557	2	0.118547	No	No
Cells-EBV-transformedlymphocytes	138	PTGER4P2-CDK2AP2P2	ENSG00000275450.1	9	0.0395624	0.0791247	2	0.0989349	No	No
Cells-EBV-transformedlymphocytes	138	RP11-475I24.3	ENSG00000237357.2	9	0.000634486	0.00317243	5	0.0255335	Yes	No
Cells-EBV-transformedlymphocytes	138	FAM27C	ENSG00000154537.4	9	0.0104747	0.0104747	1	0.035197	Yes	No
Cells-EBV-transformedlymphocytes	138	RP11-211N8.2	ENSG00000226007.2	9	0.000181742	0.000181742	1	0.0165549	Yes	No
Cells-EBV-transformedlymphocytes	138	LINC01410	ENSG00000238113.6	9	0.0409862	0.0819724	2	0.101444	No	No
Cells-EBV-transformedlymphocytes	138	RP11-262H14.3	ENSG00000234665.8	9	0.0235278	0.0470556	2	0.0702803	No	No
Cells-EBV-transformedlymphocytes	138	RP11-262H14.4	ENSG00000170161.6	9	0.0368652	0.0737305	2	0.0940965	No	No
Cells-EBV-transformedlymphocytes	138	RP11-764K9.1	ENSG00000225411.2	9	0.00062004	0.00186012	3	0.0226631	Yes	No
Cells-EBV-transformedlymphocytes	138	CBWD5	ENSG00000147996.16	9	0.0241434	0.0482869	2	0.0714155	No	No
Cells-EBV-transformedlymphocytes	138	ZNF658	ENSG00000274349.4	9	0.00150726	0.00301452	2	0.0252089	Yes	No
Cells-EBV-transformedlymphocytes	138	CBWD3	ENSG00000196873.15	9	0.0003856	0.0026992	7	0.0245859	Yes	No
Cells-EBV-transformedlymphocytes	138	PGM5	ENSG00000154330.12	9	0.00386006	0.0347405	9	0.0589667	No	No
Cells-EBV-transformedlymphocytes	138	LINC01506	ENSG00000234506.5	9	0.00138777	0.0124899	9	0.0375259	Yes	No
Cells-EBV-transformedlymphocytes	138	PIP5K1B	ENSG00000107242.17	9	0.0019233	0.0230796	12	0.0481755	Yes	No
Cells-EBV-transformedlymphocytes	138	FAM122A	ENSG00000187866.8	9	0.00296385	0.0296385	10	0.0543848	No	No
Cells-EBV-transformedlymphocytes	138	FXN	ENSG00000165060.11	9	0.000169042	0.0020285	12	0.023171	Yes	No
Cells-EBV-transformedlymphocytes	138	TJP2	ENSG00000119139.17	9	0.00693218	0.0901183	13	0.108643	No	No
Cells-EBV-transformedlymphocytes	138	FAM189A2	ENSG00000135063.17	9	0.000355169	0.00497237	14	0.0283762	Yes	No
Cells-EBV-transformedlymphocytes	138	PTAR1	ENSG00000188647.12	9	0.00139435	0.0209153	15	0.0458906	Yes	No
Cells-EBV-transformedlymphocytes	138	MAMDC2	ENSG00000165072.9	9	0.00241596	0.0410713	17	0.0649127	No	No
Cells-EBV-transformedlymphocytes	138	SMC5	ENSG00000198887.8	9	0.00397212	0.0635539	16	0.0850363	No	No
Cells-EBV-transformedlymphocytes	138	KLF9	ENSG00000119138.4	9	0.000187855	0.00281782	15	0.0248146	Yes	No
Cells-EBV-transformedlymphocytes	138	TMEM2	ENSG00000135048.13	9	0.00097242	0.0155587	16	0.0405659	Yes	No
Cells-EBV-transformedlymphocytes	138	ABHD17B	ENSG00000107362.13	9	0.00220051	0.0308071	14	0.0553726	No	No
Cells-EBV-transformedlymphocytes	138	C9orf85	ENSG00000155621.14	9	0.000304189	0.00425864	14	0.0272895	Yes	No
Cells-EBV-transformedlymphocytes	138	C9orf57	ENSG00000204669.9	9	0.000967907	0.0135507	14	0.0384962	Yes	No
Cells-EBV-transformedlymphocytes	138	GDA	ENSG00000119125.16	9	0.00433049	0.0649574	15	0.0862582	No	No
Cells-EBV-transformedlymphocytes	138	LINC01504	ENSG00000225434.2	9	0.00594144	0.0772387	13	0.0971757	No	No
Cells-EBV-transformedlymphocytes	138	ZFAND5	ENSG00000107372.12	9	0.0132894	0.172762	13	0.183466	No	No
Cells-EBV-transformedlymphocytes	138	ALDH1A1	ENSG00000165092.12	9	0.00340693	0.0442901	13	0.0677405	No	No
Cells-EBV-transformedlymphocytes	138	ANXA1	ENSG00000135046.13	9	0.00232069	0.0278483	12	0.0525862	No	No
Cells-EBV-transformedlymphocytes	138	C9orf40	ENSG00000135045.6	9	0.00248466	0.0397546	16	0.0636971	No	No
Cells-EBV-transformedlymphocytes	138	CARNMT1	ENSG00000156017.12	9	0.00375569	0.0638467	17	0.0852646	No	No
Cells-EBV-transformedlymphocytes	138	NMRK1	ENSG00000106733.20	9	0.00212819	0.034051	16	0.0583412	No	No
Cells-EBV-transformedlymphocytes	138	OSTF1	ENSG00000134996.11	9	0.000345132	0.00586724	17	0.0298292	Yes	No
Cells-EBV-transformedlymphocytes	138	RFK	ENSG00000135002.11	9	0.000469775	0.00845595	18	0.0330912	Yes	No
Cells-EBV-transformedlymphocytes	138	GCNT1	ENSG00000187210.12	9	5.51049e-05	0.00104699	19	0.0205426	Yes	No
Cells-EBV-transformedlymphocytes	138	PRUNE2	ENSG00000106772.17	9	0.00183112	0.0347913	19	0.0589852	No	No
Cells-EBV-transformedlymphocytes	138	VPS13A	ENSG00000197969.11	9	0.00122308	0.0207923	17	0.0457697	Yes	No
Cells-EBV-transformedlymphocytes	138	GNAQ	ENSG00000156052.10	9	0.000225027	0.00360044	16	0.0261912	Yes	No
Cells-EBV-transformedlymphocytes	138	CEP78	ENSG00000148019.12	9	0.000768778	0.00999411	13	0.0347223	Yes	No
Cells-EBV-transformedlymphocytes	138	PSAT1	ENSG00000135069.13	9	0.000883424	0.0114845	13	0.0364742	Yes	No
Cells-EBV-transformedlymphocytes	138	TLE4	ENSG00000106829.18	9	0.000450387	0.00810696	18	0.0328046	Yes	No
Cells-EBV-transformedlymphocytes	138	TLE1	ENSG00000196781.14	9	0.00461457	0.064604	14	0.0859016	No	No
Cells-EBV-transformedlymphocytes	138	SPATA31D1	ENSG00000214929.3	9	0.000794984	0.0095398	12	0.0341943	Yes	No
Cells-EBV-transformedlymphocytes	138	FRMD3	ENSG00000172159.15	9	4.62319e-05	0.00073971	16	0.0196397	Yes	No
Cells-EBV-transformedlymphocytes	138	IDNK	ENSG00000148057.15	9	0.00178248	0.0267371	15	0.051576	No	No
Cells-EBV-transformedlymphocytes	138	UBQLN1	ENSG00000135018.13	9	0.000549239	0.00823858	15	0.0328841	Yes	No
Cells-EBV-transformedlymphocytes	138	GKAP1	ENSG00000165113.12	9	0.000570534	0.00855801	15	0.0331072	Yes	No
Cells-EBV-transformedlymphocytes	138	KIF27	ENSG00000165115.14	9	0.000495485	0.00743228	15	0.0322172	Yes	No
Cells-EBV-transformedlymphocytes	138	C9orf64	ENSG00000165118.14	9	0.00721255	0.100976	14	0.118083	No	No
Cells-EBV-transformedlymphocytes	138	HNRNPK	ENSG00000165119.20	9	0.00618649	0.0927973	15	0.110997	No	No
Cells-EBV-transformedlymphocytes	138	RMI1	ENSG00000178966.16	9	0.00151129	0.0226693	15	0.0476836	Yes	No
Cells-EBV-transformedlymphocytes	138	SLC28A3	ENSG00000197506.7	9	0.000799095	0.0119864	15	0.036997	Yes	No
Cells-EBV-transformedlymphocytes	138	NTRK2	ENSG00000148053.15	9	1.94474e-05	0.000272264	14	0.017321	Yes	No
Cells-EBV-transformedlymphocytes	138	AGTPBP1	ENSG00000135049.15	9	0.00406069	0.0568497	14	0.0792771	No	No
Cells-EBV-transformedlymphocytes	138	NAA35	ENSG00000135040.15	9	0.00505047	0.0656561	13	0.0868156	No	No
Cells-EBV-transformedlymphocytes	138	GOLM1	ENSG00000135052.16	9	0.00160039	0.0208051	13	0.0457853	Yes	No
Cells-EBV-transformedlymphocytes	138	C9orf153	ENSG00000187753.12	9	0.000877376	0.0114059	13	0.0364493	Yes	No
Cells-EBV-transformedlymphocytes	138	ISCA1	ENSG00000135070.14	9	0.00127755	0.0166082	13	0.0416388	Yes	No
Cells-EBV-transformedlymphocytes	138	ZCCHC6	ENSG00000083223.17	9	0.000818307	0.0114563	14	0.0364742	Yes	No
Cells-EBV-transformedlymphocytes	138	GAS1	ENSG00000180447.6	9	0.0011402	0.0182433	16	0.0431783	Yes	No
Cells-EBV-transformedlymphocytes	138	DAPK1	ENSG00000196730.12	9	0.000706623	0.0127192	18	0.0377173	Yes	No
Cells-EBV-transformedlymphocytes	138	CTSL	ENSG00000135047.14	9	0.00158394	0.025343	16	0.0503933	No	No
Cells-EBV-transformedlymphocytes	138	CDK20	ENSG00000156345.17	9	0.00618359	0.111305	18	0.127131	No	No
Cells-EBV-transformedlymphocytes	138	SPIN1	ENSG00000106723.16	9	0.00346519	0.0589083	17	0.0810752	No	No
Cells-EBV-transformedlymphocytes	138	CKS2	ENSG00000123975.4	9	0.00173949	0.0278319	16	0.0525839	No	No
Cells-EBV-transformedlymphocytes	138	SECISBP2	ENSG00000187742.14	9	0.00175815	0.0298886	17	0.0545878	No	No
Cells-EBV-transformedlymphocytes	138	SEMA4D	ENSG00000187764.11	9	0.000955569	0.0172002	18	0.0421121	Yes	No
Cells-EBV-transformedlymphocytes	138	GADD45G	ENSG00000130222.10	9	0.0201618	0.362913	18	0.366811	No	No
Cells-EBV-transformedlymphocytes	138	UNQ6494	ENSG00000237372.2	9	0.00022268	0.00400825	18	0.026619	Yes	No
Cells-EBV-transformedlymphocytes	138	RP5-1050E16.2	ENSG00000226206.1	9	0.000137559	0.00247606	18	0.0242894	Yes	No
Cells-EBV-transformedlymphocytes	138	SYK	ENSG00000165025.14	9	9.92633e-05	0.00168748	17	0.0221162	Yes	No
Cells-EBV-transformedlymphocytes	138	RP11-305L7.1	ENSG00000230537.1	9	0.0170329	0.255493	15	0.262034	No	No
Cells-EBV-transformedlymphocytes	138	LINC00484	ENSG00000235641.4	9	0.00983754	0.137726	14	0.150865	No	No
Cells-EBV-transformedlymphocytes	138	AUH	ENSG00000148090.11	9	0.0209051	0.313577	15	0.318396	No	No
Cells-EBV-transformedlymphocytes	138	NFIL3	ENSG00000165030.3	9	0.0141012	0.197416	14	0.20654	No	No
Cells-EBV-transformedlymphocytes	138	ROR2	ENSG00000169071.14	9	0.000975276	0.0156044	16	0.0406066	Yes	No
Cells-EBV-transformedlymphocytes	138	SPTLC1	ENSG00000090054.13	9	0.00723894	0.0868673	12	0.105852	No	No
Cells-EBV-transformedlymphocytes	138	LINC00475	ENSG00000225511.6	9	0.000831513	0.00997816	12	0.0347027	Yes	No
Cells-EBV-transformedlymphocytes	138	IARS	ENSG00000196305.17	9	0.00129666	0.0168566	13	0.0418148	Yes	No
Cells-EBV-transformedlymphocytes	138	NOL8	ENSG00000198000.11	9	0.00950775	0.123601	13	0.138173	No	No
Cells-EBV-transformedlymphocytes	138	CENPP	ENSG00000188312.13	9	0.000726775	0.0109016	15	0.03585	Yes	No
Cells-EBV-transformedlymphocytes	138	OGN	ENSG00000106809.10	9	0.00216482	0.0281426	13	0.0528809	No	No
Cells-EBV-transformedlymphocytes	138	OMD	ENSG00000127083.7	9	0.00247155	0.0321302	13	0.0565778	No	No
Cells-EBV-transformedlymphocytes	138	ASPN	ENSG00000106819.11	9	0.000671157	0.00872504	13	0.0332447	Yes	No
Cells-EBV-transformedlymphocytes	138	ECM2	ENSG00000106823.12	9	0.00330771	0.0430002	13	0.0666187	No	No
Cells-EBV-transformedlymphocytes	138	IPPK	ENSG00000127080.9	9	0.00624083	0.0811308	13	0.100689	No	No
Cells-EBV-transformedlymphocytes	138	BICD2	ENSG00000185963.13	9	0.00143039	0.0185951	13	0.0436269	Yes	No
Cells-EBV-transformedlymphocytes	138	ZNF484	ENSG00000127081.13	9	0.000101918	0.00142685	14	0.0214176	Yes	No
Cells-EBV-transformedlymphocytes	138	FGD3	ENSG00000127084.17	9	0.00525343	0.0788015	15	0.0986375	No	No
Cells-EBV-transformedlymphocytes	138	SUSD3	ENSG00000157303.10	9	0.031683	0.443562	14	0.446042	No	No
Cells-EBV-transformedlymphocytes	138	CARD19	ENSG00000165233.17	9	0.000873974	0.0122356	14	0.0373094	Yes	No
Cells-EBV-transformedlymphocytes	138	NINJ1	ENSG00000131669.9	9	0.00367904	0.0515066	14	0.0743367	No	No
Cells-EBV-transformedlymphocytes	138	FAM120AOS	ENSG00000188938.15	9	0.00150387	0.0225581	15	0.0476105	Yes	No
Cells-EBV-transformedlymphocytes	138	FAM120A	ENSG00000048828.16	9	0.00527708	0.0844332	16	0.103682	No	No
Cells-EBV-transformedlymphocytes	138	PHF2	ENSG00000197724.10	9	0.000249103	0.00423476	17	0.02726	Yes	No
Cells-EBV-transformedlymphocytes	138	BARX1	ENSG00000131668.13	9	0.00576377	0.0864566	15	0.105519	No	No
Cells-EBV-transformedlymphocytes	138	PTPDC1	ENSG00000158079.14	9	0.000865128	0.0129769	15	0.0379141	Yes	No
Cells-EBV-transformedlymphocytes	138	RP11-2B6.3	ENSG00000269946.1	9	0.01173	0.17595	15	0.186383	No	No
Cells-EBV-transformedlymphocytes	138	RP11-2B6.2	ENSG00000269929.1	9	0.0166037	0.249055	15	0.255901	No	No
Cells-EBV-transformedlymphocytes	138	ZNF169	ENSG00000175787.16	9	0.000969399	0.0135716	14	0.038525	Yes	No
Cells-EBV-transformedlymphocytes	138	RP11-307E17.8	ENSG00000232063.1	9	0.00150325	0.0210455	14	0.0460266	Yes	No
Cells-EBV-transformedlymphocytes	138	MFSD14B	ENSG00000148110.15	9	0.00894016	0.125162	14	0.139619	No	No
Cells-EBV-transformedlymphocytes	138	FBP2	ENSG00000130957.4	9	0.00103036	0.014425	14	0.0394736	Yes	No
Cells-EBV-transformedlymphocytes	138	FBP1	ENSG00000165140.9	9	0.00541119	0.0757567	14	0.0959044	No	No
Cells-EBV-transformedlymphocytes	138	C9orf3	ENSG00000148120.16	9	0.00872658	0.139625	16	0.152577	No	No
Cells-EBV-transformedlymphocytes	138	FANCC	ENSG00000158169.12	9	0.00199604	0.0299406	15	0.0546049	No	No
Cells-EBV-transformedlymphocytes	138	PTCH1	ENSG00000185920.15	9	0.0052073	0.0676949	13	0.0886138	No	No
Cells-EBV-transformedlymphocytes	138	ERCC6L2	ENSG00000182150.15	9	0.00683559	0.0683559	10	0.0892521	No	No
Cells-EBV-transformedlymphocytes	138	SLC35D2	ENSG00000130958.11	9	0.00715091	0.0858109	12	0.104889	No	No
Cells-EBV-transformedlymphocytes	138	ZNF367	ENSG00000165244.6	9	0.00159084	0.0190901	12	0.0440953	Yes	No
Cells-EBV-transformedlymphocytes	138	HABP4	ENSG00000130956.13	9	0.00091761	0.0110113	12	0.0359144	Yes	No
Cells-EBV-transformedlymphocytes	138	CDC14B	ENSG00000081377.16	9	0.00436168	0.0567018	13	0.079139	No	No
Cells-EBV-transformedlymphocytes	138	AAED1	ENSG00000158122.11	9	0.00110044	0.0132052	12	0.038161	Yes	No
Cells-EBV-transformedlymphocytes	138	ZNF510	ENSG00000081386.12	9	0.00882588	0.105911	12	0.122229	No	No
Cells-EBV-transformedlymphocytes	138	ZNF782	ENSG00000196597.11	9	0.00486639	0.0583967	12	0.0806424	No	No
Cells-EBV-transformedlymphocytes	138	MFSD14C	ENSG00000196312.12	9	0.0370818	0.444982	12	0.447442	No	No
Cells-EBV-transformedlymphocytes	138	NUTM2G	ENSG00000188152.12	9	0.00918172	0.110181	12	0.12607	No	No
Cells-EBV-transformedlymphocytes	138	CTSV	ENSG00000136943.10	9	0.00248887	0.0298665	12	0.0545856	No	No
Cells-EBV-transformedlymphocytes	138	RP11-498P14.3	ENSG00000242375.1	9	0.00163248	0.0179572	11	0.0428591	Yes	No
Cells-EBV-transformedlymphocytes	138	CCDC180	ENSG00000197816.13	9	0.00181018	0.0217222	12	0.0467896	Yes	No
Cells-EBV-transformedlymphocytes	138	TDRD7	ENSG00000196116.7	9	0.00526108	0.0631329	12	0.0846549	No	No
Cells-EBV-transformedlymphocytes	138	TMOD1	ENSG00000136842.13	9	0.00152174	0.0197826	13	0.044775	Yes	No
Cells-EBV-transformedlymphocytes	138	TSTD2	ENSG00000136925.14	9	0.000343605	0.00446686	13	0.0276052	Yes	No
Cells-EBV-transformedlymphocytes	138	NCBP1	ENSG00000136937.12	9	0.0033948	0.0441324	13	0.0675998	No	No
Cells-EBV-transformedlymphocytes	138	XPA	ENSG00000136936.10	9	0.00287903	0.0374274	13	0.0614808	No	No
Cells-EBV-transformedlymphocytes	138	TRMO	ENSG00000136932.13	9	0.00171453	0.0257179	15	0.0507585	No	No
Cells-EBV-transformedlymphocytes	138	HEMGN	ENSG00000136929.12	9	0.008094	0.12141	15	0.136185	No	No
Cells-EBV-transformedlymphocytes	138	ANP32B	ENSG00000136938.8	9	0.000240708	0.00385132	16	0.0264243	Yes	No
Cells-EBV-transformedlymphocytes	138	NANS	ENSG00000095380.10	9	0.00251932	0.0403091	16	0.0641853	No	No
Cells-EBV-transformedlymphocytes	138	TRIM14	ENSG00000106785.14	9	0.00243187	0.0389099	16	0.0628538	No	No
Cells-EBV-transformedlymphocytes	138	CORO2A	ENSG00000106789.12	9	0.00731147	0.116984	16	0.132176	No	No
Cells-EBV-transformedlymphocytes	138	TBC1D2	ENSG00000095383.19	9	1.86367e-06	2.7955e-05	15	0.0146811	Yes	No
Cells-EBV-transformedlymphocytes	138	ANKS6	ENSG00000165138.17	9	0.00178612	0.0232196	13	0.0482889	Yes	No
Cells-EBV-transformedlymphocytes	138	GALNT12	ENSG00000119514.6	9	0.000254383	0.00330697	13	0.0257541	Yes	No
Cells-EBV-transformedlymphocytes	138	COL15A1	ENSG00000204291.10	9	8.31711e-05	0.00108122	13	0.0206161	Yes	No
Cells-EBV-transformedlymphocytes	138	TGFBR1	ENSG00000106799.12	9	0.0128341	0.166843	13	0.177877	No	No
Cells-EBV-transformedlymphocytes	138	RP11-96L7.2	ENSG00000227269.1	9	0.00633863	0.0760636	12	0.0961547	No	No
Cells-EBV-transformedlymphocytes	138	ALG2	ENSG00000119523.9	9	0.00683148	0.0819777	12	0.101444	No	No
Cells-EBV-transformedlymphocytes	138	SEC61B	ENSG00000106803.9	9	0.000973646	0.0116838	12	0.0366327	Yes	No
Cells-EBV-transformedlymphocytes	138	NAMA	ENSG00000271086.5	9	0.00188485	0.0226182	12	0.0476373	Yes	No
Cells-EBV-transformedlymphocytes	138	RP11-554F20.1	ENSG00000237461.1	9	0.00178194	0.0213833	12	0.0463797	Yes	No
Cells-EBV-transformedlymphocytes	138	NR4A3	ENSG00000119508.17	9	0.00291444	0.0320589	11	0.0565194	No	No
Cells-EBV-transformedlymphocytes	138	STX17	ENSG00000136874.10	9	0.00401257	0.0441382	11	0.0676023	No	No
Cells-EBV-transformedlymphocytes	138	ERP44	ENSG00000023318.7	9	0.00501832	0.0602199	12	0.0822964	No	No
Cells-EBV-transformedlymphocytes	138	INVS	ENSG00000119509.12	9	0.0279154	0.334985	12	0.339367	No	No
Cells-EBV-transformedlymphocytes	138	TEX10	ENSG00000136891.13	9	0.00665207	0.0798248	12	0.0995579	No	No
Cells-EBV-transformedlymphocytes	138	MSANTD3	ENSG00000066697.14	9	0.000226088	0.00271306	12	0.0246178	Yes	No
Cells-EBV-transformedlymphocytes	138	TMEFF1	ENSG00000241697.4	9	0.00265504	0.0318605	12	0.0563483	No	No
Cells-EBV-transformedlymphocytes	138	MURC	ENSG00000170681.6	9	0.0118557	0.142268	12	0.154952	No	No
Cells-EBV-transformedlymphocytes	138	MRPL50	ENSG00000136897.7	9	0.000824482	0.0140162	17	0.0390005	Yes	No
Cells-EBV-transformedlymphocytes	138	ZNF189	ENSG00000136870.10	9	9.28849e-05	0.00157904	17	0.0217333	Yes	No
Cells-EBV-transformedlymphocytes	138	ALDOB	ENSG00000136872.17	9	0.000372303	0.00632914	17	0.0305427	Yes	No
Cells-EBV-transformedlymphocytes	138	RNF20	ENSG00000155827.11	9	0.00108424	0.018432	17	0.0434044	Yes	No
Cells-EBV-transformedlymphocytes	138	GRIN3A	ENSG00000198785.4	9	0.00139839	0.0265695	19	0.0514242	No	No
Cells-EBV-transformedlymphocytes	138	SMC2-AS1	ENSG00000270332.1	9	0.000491578	0.0103231	21	0.0350799	Yes	No
Cells-EBV-transformedlymphocytes	138	SMC2	ENSG00000136824.18	9	0.00424055	0.0890516	21	0.107725	No	No
Cells-EBV-transformedlymphocytes	138	NIPSNAP3A	ENSG00000136783.9	9	0.00750327	0.135059	18	0.148417	No	No
Cells-EBV-transformedlymphocytes	138	NIPSNAP3B	ENSG00000165028.11	9	0.00424605	0.0764288	18	0.0964524	No	No
Cells-EBV-transformedlymphocytes	138	ABCA1	ENSG00000165029.15	9	4.04201e-05	0.000767981	19	0.0196397	Yes	No
Cells-EBV-transformedlymphocytes	138	SLC44A1	ENSG00000070214.15	9	4.17879e-05	0.000710393	17	0.0196397	Yes	No
Cells-EBV-transformedlymphocytes	138	FSD1L	ENSG00000106701.11	9	0.000651914	0.0104306	16	0.0351154	Yes	No
Cells-EBV-transformedlymphocytes	138	FKTN	ENSG00000106692.13	9	0.000225427	0.00360684	16	0.0261912	Yes	No
Cells-EBV-transformedlymphocytes	138	TAL2	ENSG00000186051.6	9	0.00451041	0.0676562	15	0.0885775	No	No
Cells-EBV-transformedlymphocytes	138	TMEM38B	ENSG00000095209.11	9	0.000182792	0.00274188	15	0.0246618	Yes	No
Cells-EBV-transformedlymphocytes	138	ZNF462	ENSG00000148143.12	9	0.00346478	0.0485069	14	0.0716041	No	No
Cells-EBV-transformedlymphocytes	138	RAD23B	ENSG00000119318.12	9	0.000434896	0.00652344	15	0.0307748	Yes	No
Cells-EBV-transformedlymphocytes	138	KLF4	ENSG00000136826.14	9	0.00419621	0.0629432	15	0.0844986	No	No
Cells-EBV-transformedlymphocytes	138	IKBKAP	ENSG00000070061.14	9	0.00208141	0.0374654	18	0.0615213	No	No
Cells-EBV-transformedlymphocytes	138	FAM206A	ENSG00000119328.11	9	0.00110798	0.0199437	18	0.0449313	Yes	No
Cells-EBV-transformedlymphocytes	138	CTNNAL1	ENSG00000119326.14	9	9.44889e-05	0.0017008	18	0.0221471	Yes	No
Cells-EBV-transformedlymphocytes	138	TMEM245	ENSG00000106771.12	9	0.000564056	0.010153	18	0.0349141	Yes	No
Cells-EBV-transformedlymphocytes	138	EPB41L4B	ENSG00000095203.14	9	3.90217e-05	0.000741411	19	0.0196397	Yes	No
Cells-EBV-transformedlymphocytes	138	PTPN3	ENSG00000070159.13	9	0.00130361	0.0247685	19	0.0498808	Yes	No
Cells-EBV-transformedlymphocytes	138	PALM2	ENSG00000243444.7	9	0.00850309	0.178565	21	0.188868	No	No
Cells-EBV-transformedlymphocytes	138	AKAP2	ENSG00000241978.9	9	0.00149217	0.0298434	20	0.0545856	No	No
Cells-EBV-transformedlymphocytes	138	C9orf152	ENSG00000188959.9	9	0.00996905	0.189412	19	0.199002	No	No
Cells-EBV-transformedlymphocytes	138	TXN	ENSG00000136810.12	9	0.00044371	0.00843049	19	0.0330528	Yes	No
Cells-EBV-transformedlymphocytes	138	SVEP1	ENSG00000165124.17	9	0.000468826	0.00937653	20	0.0339912	Yes	No
Cells-EBV-transformedlymphocytes	138	LPAR1	ENSG00000198121.13	9	0.000155457	0.00295369	19	0.0251384	Yes	No
Cells-EBV-transformedlymphocytes	138	KIAA0368	ENSG00000136813.14	9	0.000122424	0.00232605	19	0.02409	Yes	No
Cells-EBV-transformedlymphocytes	138	ZNF483	ENSG00000173258.12	9	0.00256808	0.0436573	17	0.0671837	No	No
Cells-EBV-transformedlymphocytes	138	PTGR1	ENSG00000106853.18	9	0.000416189	0.00707521	17	0.0316702	Yes	No
Cells-EBV-transformedlymphocytes	138	DNAJC25	ENSG00000059769.19	9	0.000286697	0.00458715	16	0.0277577	Yes	No
Cells-EBV-transformedlymphocytes	138	GNG10	ENSG00000242616.3	9	0.00244179	0.0390686	16	0.0629983	No	No
Cells-EBV-transformedlymphocytes	138	UGCG	ENSG00000148154.9	9	0.000384586	0.00615337	16	0.0302416	Yes	No
Cells-EBV-transformedlymphocytes	138	SUSD1	ENSG00000106868.16	9	0.000807875	0.012926	16	0.037881	Yes	No
Cells-EBV-transformedlymphocytes	138	PTBP3	ENSG00000119314.15	9	0.00379322	0.0568983	15	0.0792902	No	No
Cells-EBV-transformedlymphocytes	138	HSDL2	ENSG00000119471.14	9	0.00249109	0.0373664	15	0.0614334	No	No
Cells-EBV-transformedlymphocytes	138	KIAA1958	ENSG00000165185.14	9	2.70282e-05	0.000459479	17	0.0188998	Yes	No
Cells-EBV-transformedlymphocytes	138	INIP	ENSG00000148153.13	9	0.0038757	0.0620112	16	0.083663	No	No
Cells-EBV-transformedlymphocytes	138	SNX30	ENSG00000148158.16	9	0.000319997	0.00511995	16	0.0285505	Yes	No
Cells-EBV-transformedlymphocytes	138	ZNF883	ENSG00000228623.5	9	0.000736287	0.0110443	15	0.0359159	Yes	No
Cells-EBV-transformedlymphocytes	138	ZFP37	ENSG00000136866.13	9	0.0041484	0.062226	15	0.0838557	No	No
Cells-EBV-transformedlymphocytes	138	SLC31A2	ENSG00000136867.10	9	0.00226177	0.0339266	15	0.0581897	No	No
Cells-EBV-transformedlymphocytes	138	FKBP15	ENSG00000119321.8	9	9.84569e-05	0.00147685	15	0.0214176	Yes	No
Cells-EBV-transformedlymphocytes	138	SLC31A1	ENSG00000136868.10	9	0.00288669	0.0433004	15	0.0668865	No	No
Cells-EBV-transformedlymphocytes	138	CDC26	ENSG00000176386.8	9	0.00596315	0.0894473	15	0.108085	No	No
Cells-EBV-transformedlymphocytes	138	PRPF4	ENSG00000136875.12	9	0.00244003	0.0366005	15	0.0607356	No	No
Cells-EBV-transformedlymphocytes	138	RNF183	ENSG00000165188.13	9	0.00160852	0.0241278	15	0.0492514	Yes	No
Cells-EBV-transformedlymphocytes	138	WDR31	ENSG00000148225.15	9	0.00404827	0.060724	15	0.0827007	No	No
Cells-EBV-transformedlymphocytes	138	BSPRY	ENSG00000119411.10	9	0.00210652	0.0315978	15	0.0560853	No	No
Cells-EBV-transformedlymphocytes	138	HDHD3	ENSG00000119431.9	9	0.00053397	0.00800955	15	0.0327456	Yes	No
Cells-EBV-transformedlymphocytes	138	ALAD	ENSG00000148218.15	9	0.00282582	0.0423874	15	0.066052	No	No
Cells-EBV-transformedlymphocytes	138	POLE3	ENSG00000148229.12	9	0.0023153	0.0347296	15	0.0589667	No	No
Cells-EBV-transformedlymphocytes	138	C9orf43	ENSG00000157653.11	9	0.000627305	0.00940957	15	0.0340346	Yes	No
Cells-EBV-transformedlymphocytes	138	RGS3	ENSG00000138835.22	9	0.00027647	0.00442352	16	0.0275156	Yes	No
Cells-EBV-transformedlymphocytes	138	RP11-168K11.3	ENSG00000233817.1	9	0.000866165	0.0129925	15	0.0379249	Yes	No
Cells-EBV-transformedlymphocytes	138	AMBP	ENSG00000106927.11	9	0.000716231	0.0114597	16	0.0364742	Yes	No
Cells-EBV-transformedlymphocytes	138	COL27A1	ENSG00000196739.14	9	0.000726617	0.0123525	17	0.037398	Yes	No
Cells-EBV-transformedlymphocytes	138	ORM1	ENSG00000229314.5	9	0.00189577	0.0303323	16	0.0549505	No	No
Cells-EBV-transformedlymphocytes	138	AKNA	ENSG00000106948.16	9	0.00251609	0.0427735	17	0.0664234	No	No
Cells-EBV-transformedlymphocytes	138	RP11-9M16.2	ENSG00000235119.1	9	0.0058389	0.0934224	16	0.111532	No	No
Cells-EBV-transformedlymphocytes	138	WHRN	ENSG00000095397.13	9	0.00116818	0.0198591	17	0.0448563	Yes	No
Cells-EBV-transformedlymphocytes	138	ATP6V1G1	ENSG00000136888.6	9	0.000766685	0.0130337	17	0.0379496	Yes	No
Cells-EBV-transformedlymphocytes	138	TMEM268	ENSG00000157693.14	9	0.000153438	0.00260844	17	0.0244737	Yes	No
Cells-EBV-transformedlymphocytes	138	TNFSF15	ENSG00000181634.7	9	0.000234527	0.00375243	16	0.0262362	Yes	No
Cells-EBV-transformedlymphocytes	138	TNFSF8	ENSG00000106952.7	9	0.00216275	0.0367667	17	0.0608617	No	No
Cells-EBV-transformedlymphocytes	138	TNC	ENSG00000041982.15	9	0.000179416	0.00287065	16	0.024954	Yes	No
Cells-EBV-transformedlymphocytes	138	DEC1	ENSG00000173077.14	9	0.0023565	0.037704	16	0.0617447	No	No
Cells-EBV-transformedlymphocytes	138	ASTN2	ENSG00000148219.16	9	0.00627403	0.144303	23	0.156757	No	No
Cells-EBV-transformedlymphocytes	138	TRIM32	ENSG00000119401.10	9	0.000118304	0.00165625	14	0.0219593	Yes	No
Cells-EBV-transformedlymphocytes	138	TLR4	ENSG00000136869.13	9	0.00305677	0.0519651	17	0.0747518	No	No
Cells-EBV-transformedlymphocytes	138	CDK5RAP2	ENSG00000136861.17	9	0.00197673	0.021744	11	0.046806	Yes	No
Cells-EBV-transformedlymphocytes	138	MEGF9	ENSG00000106780.8	9	0.00163186	0.0179504	11	0.0428591	Yes	No
Cells-EBV-transformedlymphocytes	138	FBXW2	ENSG00000119402.16	9	0.00736125	0.0736125	10	0.0939991	No	No
Cells-EBV-transformedlymphocytes	138	RP11-27I1.4	ENSG00000214654.7	9	0.00300153	0.0300153	10	0.0546819	No	No
Cells-EBV-transformedlymphocytes	138	PSMD5	ENSG00000095261.13	9	0.00244154	0.0244154	10	0.0495467	Yes	No
Cells-EBV-transformedlymphocytes	138	PHF19	ENSG00000119403.13	9	0.00292726	0.0292726	10	0.0540612	No	No
Cells-EBV-transformedlymphocytes	138	TRAF1	ENSG00000056558.10	9	0.00207459	0.0207459	10	0.0457326	Yes	No
Cells-EBV-transformedlymphocytes	138	C5	ENSG00000106804.7	9	0.0158746	0.174621	11	0.185217	No	No
Cells-EBV-transformedlymphocytes	138	CNTRL	ENSG00000119397.16	9	0.00739442	0.0813386	11	0.1009	No	No
Cells-EBV-transformedlymphocytes	138	RAB14	ENSG00000119396.10	9	0.0130591	0.14365	11	0.156184	No	No
Cells-EBV-transformedlymphocytes	138	GSN	ENSG00000148180.19	9	0.00343953	0.0378348	11	0.0619018	No	No
Cells-EBV-transformedlymphocytes	138	STOM	ENSG00000148175.12	9	0.00153113	0.0168424	11	0.0418148	Yes	No
Cells-EBV-transformedlymphocytes	138	DAB2IP	ENSG00000136848.16	9	0.0153049	0.183659	12	0.19356	No	No
Cells-EBV-transformedlymphocytes	138	TTLL11	ENSG00000175764.14	9	0.000134526	0.00161431	12	0.0218736	Yes	No
Cells-EBV-transformedlymphocytes	138	NDUFA8	ENSG00000119421.6	9	0.00249206	0.0274126	11	0.0521828	No	No
Cells-EBV-transformedlymphocytes	138	RBM18	ENSG00000119446.13	9	0.0068031	0.068031	10	0.0889243	No	No
Cells-EBV-transformedlymphocytes	138	MRRF	ENSG00000148187.17	9	0.0174253	0.191678	11	0.201187	No	No
Cells-EBV-transformedlymphocytes	138	PTGS1	ENSG00000095303.14	9	0.00230914	0.0254006	11	0.0504583	No	No
Cells-EBV-transformedlymphocytes	138	OR1J1	ENSG00000136834.3	9	0.000507198	0.00507198	10	0.0284843	Yes	No
Cells-EBV-transformedlymphocytes	138	PDCL	ENSG00000136940.13	9	0.00245868	0.0245868	10	0.0496785	Yes	No
Cells-EBV-transformedlymphocytes	138	RC3H2	ENSG00000056586.15	9	0.00368629	0.0368629	10	0.0609352	No	No
Cells-EBV-transformedlymphocytes	138	ZBTB6	ENSG00000186130.4	9	0.00115709	0.0104138	9	0.0351154	Yes	No
Cells-EBV-transformedlymphocytes	138	ZBTB26	ENSG00000171448.8	9	0.00579221	0.0521299	9	0.0748898	No	No
Cells-EBV-transformedlymphocytes	138	RABGAP1	ENSG00000011454.16	9	0.00437708	0.0437708	10	0.0672884	No	No
Cells-EBV-transformedlymphocytes	138	STRBP	ENSG00000165209.18	9	0.00643323	0.0707655	11	0.0915888	No	No
Cells-EBV-transformedlymphocytes	138	CRB2	ENSG00000148204.11	9	0.00792966	0.0872263	11	0.106154	No	No
Cells-EBV-transformedlymphocytes	138	DENND1A	ENSG00000119522.16	9	0.00648644	0.0778373	12	0.0977177	No	No
Cells-EBV-transformedlymphocytes	138	LHX2	ENSG00000106689.10	9	0.00846202	0.0761582	9	0.0962367	No	No
Cells-EBV-transformedlymphocytes	138	NEK6	ENSG00000119408.16	9	0.00262948	0.0289243	11	0.0537137	No	No
Cells-EBV-transformedlymphocytes	138	PSMB7	ENSG00000136930.12	9	0.00134066	0.0134066	10	0.0383458	Yes	No
Cells-EBV-transformedlymphocytes	138	NR5A1	ENSG00000136931.9	9	0.000190934	0.00190934	10	0.0228588	Yes	No
Cells-EBV-transformedlymphocytes	138	NR6A1	ENSG00000148200.16	9	0.00103951	0.0114346	11	0.0364742	Yes	No
Cells-EBV-transformedlymphocytes	138	OLFML2A	ENSG00000185585.19	9	0.00320231	0.0320231	10	0.0564994	No	No
Cells-EBV-transformedlymphocytes	138	RPL35	ENSG00000136942.14	9	0.00427058	0.0427058	10	0.0663375	No	No
Cells-EBV-transformedlymphocytes	138	ARPC5L	ENSG00000136950.13	9	0.000855165	0.00855165	10	0.0331062	Yes	No
Cells-EBV-transformedlymphocytes	138	GOLGA1	ENSG00000136935.13	9	0.00153717	0.0153717	10	0.0403142	Yes	No
Cells-EBV-transformedlymphocytes	138	SCAI	ENSG00000173611.17	9	0.000283636	0.00312	11	0.0254014	Yes	No
Cells-EBV-transformedlymphocytes	138	PPP6C	ENSG00000119414.11	9	0.00333661	0.0333661	10	0.0577229	No	No
Cells-EBV-transformedlymphocytes	138	RABEPK	ENSG00000136933.16	9	0.00851385	0.0851385	10	0.104303	No	No
Cells-EBV-transformedlymphocytes	138	HSPA5	ENSG00000044574.7	9	0.0233901	0.210511	9	0.219062	No	No
Cells-EBV-transformedlymphocytes	138	GAPVD1	ENSG00000165219.21	9	0.010393	0.10393	10	0.120519	No	No
Cells-EBV-transformedlymphocytes	138	MAPKAP1	ENSG00000119487.16	9	7.62008e-05	0.00091441	12	0.0200823	Yes	No
Cells-EBV-transformedlymphocytes	138	PBX3	ENSG00000167081.16	9	0.000249087	0.00323813	13	0.025592	Yes	No
Cells-EBV-transformedlymphocytes	138	MVB12B	ENSG00000196814.14	9	0.00211698	0.0275208	13	0.0523199	No	No
Cells-EBV-transformedlymphocytes	138	ZBTB43	ENSG00000169155.9	9	0.0080538	0.104699	13	0.121212	No	No
Cells-EBV-transformedlymphocytes	138	ZBTB34	ENSG00000177125.5	9	0.000344692	0.00448099	13	0.0276052	Yes	No
Cells-EBV-transformedlymphocytes	138	RALGPS1	ENSG00000136828.18	9	0.00360549	0.0540823	15	0.076747	No	No
Cells-EBV-transformedlymphocytes	138	ANGPTL2	ENSG00000136859.9	9	0.00154653	0.0201049	13	0.045079	Yes	No
Cells-EBV-transformedlymphocytes	138	GARNL3	ENSG00000136895.18	9	0.00268083	0.03217	12	0.0566201	No	No
Cells-EBV-transformedlymphocytes	138	SLC2A8	ENSG00000136856.17	9	0.00129227	0.014215	11	0.0392258	Yes	No
Cells-EBV-transformedlymphocytes	138	ZNF79	ENSG00000196152.10	9	0.000443191	0.0048751	11	0.0282246	Yes	No
Cells-EBV-transformedlymphocytes	138	RPL12	ENSG00000197958.12	9	0.00191391	0.021053	11	0.0460317	Yes	No
Cells-EBV-transformedlymphocytes	138	LRSAM1	ENSG00000148356.13	9	0.00110218	0.012124	11	0.0371876	Yes	No
Cells-EBV-transformedlymphocytes	138	FAM129B	ENSG00000136830.11	9	0.00110351	0.0121387	11	0.0372114	Yes	No
Cells-EBV-transformedlymphocytes	138	STXBP1	ENSG00000136854.19	9	0.00150752	0.0165827	11	0.0416006	Yes	No
Cells-EBV-transformedlymphocytes	138	PTRH1	ENSG00000187024.13	9	0.00960418	0.0960418	10	0.113794	No	No
Cells-EBV-transformedlymphocytes	138	CFAP157	ENSG00000160401.14	9	0.0037827	0.037827	10	0.0619015	No	No
Cells-EBV-transformedlymphocytes	138	TOR2A	ENSG00000160404.17	9	0.0103444	0.0930993	9	0.11123	No	No
Cells-EBV-transformedlymphocytes	138	SH2D3C	ENSG00000095370.19	9	0.00887023	0.0798321	9	0.0995579	No	No
Cells-EBV-transformedlymphocytes	138	CDK9	ENSG00000136807.13	9	0.00724438	0.0651994	9	0.0864492	No	No
Cells-EBV-transformedlymphocytes	138	FPGS	ENSG00000136877.14	9	0.00744797	0.0670317	9	0.0880233	No	No
Cells-EBV-transformedlymphocytes	138	ENG	ENSG00000106991.13	9	3.36133e-05	0.00030252	9	0.0175987	Yes	No
Cells-EBV-transformedlymphocytes	138	AK1	ENSG00000106992.17	9	0.00222286	0.0200058	9	0.0449803	Yes	No
Cells-EBV-transformedlymphocytes	138	ST6GALNAC6	ENSG00000160408.14	9	0.000474961	0.00427465	9	0.0272937	Yes	No
Cells-EBV-transformedlymphocytes	138	ST6GALNAC4	ENSG00000136840.18	9	0.0137623	0.123861	9	0.138406	No	No
Cells-EBV-transformedlymphocytes	138	PIP5KL1	ENSG00000167103.11	9	0.00119599	0.0107639	9	0.0356798	Yes	No
Cells-EBV-transformedlymphocytes	138	DPM2	ENSG00000136908.17	9	0.0126792	0.114113	9	0.129571	No	No
Cells-EBV-transformedlymphocytes	138	FAM102A	ENSG00000167106.11	9	0.067378	0.606402	9	0.607791	No	No
Cells-EBV-transformedlymphocytes	138	NAIF1	ENSG00000171169.8	9	0.0148307	0.118646	8	0.133705	No	No
Cells-EBV-transformedlymphocytes	138	SLC25A25	ENSG00000148339.12	9	0.00263637	0.0237273	9	0.0488188	Yes	No
Cells-EBV-transformedlymphocytes	138	PTGES2	ENSG00000148334.14	9	0.00559607	0.0447686	8	0.0681518	No	No
Cells-EBV-transformedlymphocytes	138	PTGES2-AS1	ENSG00000232850.3	9	0.0112362	0.0898892	8	0.108441	No	No
Cells-EBV-transformedlymphocytes	138	LCN2	ENSG00000148346.11	9	0.00145227	0.0130705	9	0.0380128	Yes	No
Cells-EBV-transformedlymphocytes	138	C9orf16	ENSG00000171159.4	9	2.30661e-05	0.000207595	9	0.0166347	Yes	No
Cells-EBV-transformedlymphocytes	138	CIZ1	ENSG00000148337.20	9	0.00650373	0.0585335	9	0.0807496	No	No
Cells-EBV-transformedlymphocytes	138	DNM1	ENSG00000106976.20	9	0.0116023	0.104421	9	0.120984	No	No
Cells-EBV-transformedlymphocytes	138	GOLGA2	ENSG00000167110.17	9	0.0199898	0.179909	9	0.190116	No	No
Cells-EBV-transformedlymphocytes	138	SWI5	ENSG00000175854.11	9	0.000427698	0.00384929	9	0.0264243	Yes	No
Cells-EBV-transformedlymphocytes	138	TRUB2	ENSG00000167112.9	9	0.00380405	0.0342365	9	0.0585435	No	No
Cells-EBV-transformedlymphocytes	138	COQ4	ENSG00000167113.10	9	0.00184116	0.0165705	9	0.0415989	Yes	No
Cells-EBV-transformedlymphocytes	138	SLC27A4	ENSG00000167114.12	9	0.00165557	0.0149001	9	0.0398765	Yes	No
Cells-EBV-transformedlymphocytes	138	URM1	ENSG00000167118.10	9	0.00255057	0.0229551	9	0.0479979	Yes	No
Cells-EBV-transformedlymphocytes	138	CERCAM	ENSG00000167123.18	9	0.00228596	0.0205737	9	0.0455299	Yes	No
Cells-EBV-transformedlymphocytes	138	ODF2	ENSG00000136811.16	9	0.00160129	0.0144116	9	0.0394681	Yes	No
Cells-EBV-transformedlymphocytes	138	GLE1	ENSG00000119392.14	9	0.00912897	0.0821607	9	0.101632	No	No
Cells-EBV-transformedlymphocytes	138	SPTAN1	ENSG00000197694.15	9	0.000647922	0.00647922	10	0.0307406	Yes	No
Cells-EBV-transformedlymphocytes	138	WDR34	ENSG00000119333.11	9	0.00809111	0.0809111	10	0.100493	No	No
Cells-EBV-transformedlymphocytes	138	SET	ENSG00000119335.16	9	0.00572639	0.0572639	10	0.0796114	No	No
Cells-EBV-transformedlymphocytes	138	PKN3	ENSG00000160447.6	9	0.00281764	0.0281764	10	0.0529075	No	No
Cells-EBV-transformedlymphocytes	138	ZDHHC12	ENSG00000160446.18	9	0.000745077	0.00745077	10	0.0322534	Yes	No
Cells-EBV-transformedlymphocytes	138	ZER1	ENSG00000160445.10	9	0.00604054	0.0604054	10	0.0824455	No	No
Cells-EBV-transformedlymphocytes	138	TBC1D13	ENSG00000107021.15	9	0.00731953	0.0731953	10	0.0936998	No	No
Cells-EBV-transformedlymphocytes	138	ENDOG	ENSG00000167136.6	9	0.000405246	0.00405246	10	0.0267274	Yes	No
Cells-EBV-transformedlymphocytes	138	SPOUT1	ENSG00000198917.12	9	0.000725348	0.00725348	10	0.0319042	Yes	No
Cells-EBV-transformedlymphocytes	138	KYAT1	ENSG00000171097.13	9	2.93375e-06	3.22712e-05	11	0.0146811	Yes	No
Cells-EBV-transformedlymphocytes	138	LRRC8A	ENSG00000136802.11	9	0.000714176	0.00785593	11	0.0325639	Yes	No
Cells-EBV-transformedlymphocytes	138	PHYHD1	ENSG00000175287.18	9	0.000449217	0.00494139	11	0.0283644	Yes	No
Cells-EBV-transformedlymphocytes	138	DOLK	ENSG00000175283.7	9	0.0164384	0.180822	11	0.190894	No	No
Cells-EBV-transformedlymphocytes	138	NUP188	ENSG00000095319.14	9	0.00353433	0.0388776	11	0.0628393	No	No
Cells-EBV-transformedlymphocytes	138	RP11-167N5.5	ENSG00000267834.1	9	0.0107705	0.118476	11	0.13355	No	No
Cells-EBV-transformedlymphocytes	138	SH3GLB2	ENSG00000148341.17	9	0.000325233	0.00357756	11	0.0261912	Yes	No
Cells-EBV-transformedlymphocytes	138	MIGA2	ENSG00000148343.18	9	0.00191968	0.0191968	10	0.0442236	Yes	No
Cells-EBV-transformedlymphocytes	138	DOLPP1	ENSG00000167130.17	9	0.001687	0.01687	10	0.0418415	Yes	No
Cells-EBV-transformedlymphocytes	138	CRAT	ENSG00000095321.16	9	0.022457	0.22457	10	0.232499	No	No
Cells-EBV-transformedlymphocytes	138	PTPA	ENSG00000119383.19	9	0.000178796	0.00178796	10	0.0223464	Yes	No
Cells-EBV-transformedlymphocytes	138	RP11-247A12.7	ENSG00000268707.1	9	0.0066154	0.0727694	11	0.0932874	No	No
Cells-EBV-transformedlymphocytes	138	IER5L	ENSG00000188483.7	9	0.000159526	0.00175479	11	0.0222202	Yes	No
Cells-EBV-transformedlymphocytes	138	RP11-492E3.2	ENSG00000227619.1	9	0.00194154	0.02524	13	0.0502842	No	No
Cells-EBV-transformedlymphocytes	138	NTMT1	ENSG00000148335.14	9	0.00256114	0.0332948	13	0.0576683	No	No
Cells-EBV-transformedlymphocytes	138	ASB6	ENSG00000148331.11	9	0.0153076	0.198998	13	0.208034	No	No
Cells-EBV-transformedlymphocytes	138	PTGES	ENSG00000148344.10	9	0.000182215	0.00236879	13	0.024114	Yes	No
Cells-EBV-transformedlymphocytes	138	TOR1B	ENSG00000136816.15	9	0.00267343	0.037428	14	0.0614808	No	No
Cells-EBV-transformedlymphocytes	138	TOR1A	ENSG00000136827.11	9	0.00194883	0.0272837	14	0.0520403	No	No
Cells-EBV-transformedlymphocytes	138	C9orf78	ENSG00000136819.15	9	0.00107898	0.0151057	14	0.0400514	Yes	No
Cells-EBV-transformedlymphocytes	138	USP20	ENSG00000136878.12	9	5.82373e-05	0.000815322	14	0.0196967	Yes	No
Cells-EBV-transformedlymphocytes	138	FNBP1	ENSG00000187239.16	9	0.000544287	0.0081643	15	0.0328234	Yes	No
Cells-EBV-transformedlymphocytes	138	RP11-138E2.1	ENSG00000270755.1	9	0.000478515	0.00717772	15	0.0317987	Yes	No
Cells-EBV-transformedlymphocytes	138	GPR107	ENSG00000148358.19	9	1.14103e-05	0.000182565	16	0.0165549	Yes	No
Cells-EBV-transformedlymphocytes	138	NCS1	ENSG00000107130.9	9	0.000739944	0.0110992	15	0.0359735	Yes	No
Cells-EBV-transformedlymphocytes	138	HMCN2	ENSG00000148357.16	9	0.000274402	0.00439043	16	0.0274771	Yes	No
Cells-EBV-transformedlymphocytes	138	ASS1	ENSG00000130707.17	9	0.00100389	0.0150584	15	0.0399959	Yes	No
Cells-EBV-transformedlymphocytes	138	FUBP3	ENSG00000107164.15	9	0.000307831	0.00461747	15	0.0277577	Yes	No
Cells-EBV-transformedlymphocytes	138	EXOSC2	ENSG00000130713.15	9	0.00128171	0.0192256	15	0.0442328	Yes	No
Cells-EBV-transformedlymphocytes	138	ABL1	ENSG00000097007.17	9	0.00716515	0.114642	16	0.130063	No	No
Cells-EBV-transformedlymphocytes	138	QRFP	ENSG00000188710.2	9	0.00169875	0.0254812	15	0.050553	No	No
Cells-EBV-transformedlymphocytes	138	FIBCD1	ENSG00000130720.12	9	0.000462045	0.00693067	15	0.0314347	Yes	No
Cells-EBV-transformedlymphocytes	138	AIF1L	ENSG00000126878.12	9	0.00180791	0.0271187	15	0.0519459	No	No
Cells-EBV-transformedlymphocytes	138	NUP214	ENSG00000126883.16	9	0.00160178	0.0240267	15	0.0491589	Yes	No
Cells-EBV-transformedlymphocytes	138	FAM78A	ENSG00000126882.12	9	0.000762038	0.0106685	14	0.0355464	Yes	No
Cells-EBV-transformedlymphocytes	138	PLPP7	ENSG00000160539.4	9	0.00177917	0.0249084	14	0.0499765	Yes	No
Cells-EBV-transformedlymphocytes	138	PRRC2B	ENSG00000130723.18	9	0.00119927	0.0179891	15	0.0429058	Yes	No
Cells-EBV-transformedlymphocytes	138	POMT1	ENSG00000130714.15	9	0.00748166	0.104743	14	0.121245	No	No
Cells-EBV-transformedlymphocytes	138	UCK1	ENSG00000130717.12	9	0.00500626	0.0700877	14	0.090886	No	No
Cells-EBV-transformedlymphocytes	138	RAPGEF1	ENSG00000107263.18	9	2.46193e-06	3.4467e-05	14	0.0146811	Yes	No
Cells-EBV-transformedlymphocytes	138	MED27	ENSG00000160563.13	9	0.00230728	0.0346092	15	0.0588614	No	No
Cells-EBV-transformedlymphocytes	138	NTNG2	ENSG00000196358.10	9	0.00110353	0.0154495	14	0.0404067	Yes	No
Cells-EBV-transformedlymphocytes	138	SETX	ENSG00000107290.13	9	0.000309376	0.00495002	16	0.0283644	Yes	No
Cells-EBV-transformedlymphocytes	138	TTF1	ENSG00000125482.12	9	0.00175839	0.0263758	15	0.0512702	No	No
Cells-EBV-transformedlymphocytes	138	DDX31	ENSG00000125485.17	9	0.000711092	0.0120886	17	0.0371363	Yes	No
Cells-EBV-transformedlymphocytes	138	GTF3C4	ENSG00000125484.11	9	0.00228941	0.0366306	16	0.060742	No	No
Cells-EBV-transformedlymphocytes	138	AK8	ENSG00000165695.9	9	6.03123e-05	0.00108562	18	0.0206161	Yes	No
Cells-EBV-transformedlymphocytes	138	SPACA9	ENSG00000165698.15	9	0.00274706	0.0467	17	0.0699442	No	No
Cells-EBV-transformedlymphocytes	138	TSC1	ENSG00000165699.13	9	0.000924534	0.0157171	17	0.0407687	Yes	No
Cells-EBV-transformedlymphocytes	138	GFI1B	ENSG00000165702.13	9	0.0041397	0.0745146	18	0.0947572	No	No
Cells-EBV-transformedlymphocytes	138	GTF3C5	ENSG00000148308.17	9	0.000959194	0.0172655	18	0.0421762	Yes	No
Cells-EBV-transformedlymphocytes	138	CEL	ENSG00000170835.14	9	0.000458016	0.00824428	18	0.0328841	Yes	No
Cells-EBV-transformedlymphocytes	138	RALGDS	ENSG00000160271.14	9	0.000113411	0.00215482	19	0.0235829	Yes	No
Cells-EBV-transformedlymphocytes	138	GBGT1	ENSG00000148288.11	9	0.000312041	0.00592878	19	0.0298389	Yes	No
Cells-EBV-transformedlymphocytes	138	ABO	ENSG00000175164.13	9	7.53907e-05	0.00150781	20	0.0215715	Yes	No
Cells-EBV-transformedlymphocytes	138	SURF6	ENSG00000148296.6	9	0.00236592	0.0473184	20	0.0705614	No	No
Cells-EBV-transformedlymphocytes	138	MED22	ENSG00000148297.15	9	0.000252192	0.00504383	20	0.0284843	Yes	No
Cells-EBV-transformedlymphocytes	138	RPL7A	ENSG00000148303.16	9	0.00126666	0.0253333	20	0.0503864	No	No
Cells-EBV-transformedlymphocytes	138	SURF1	ENSG00000148290.9	9	0.00116272	0.0232545	20	0.0483304	Yes	No
Cells-EBV-transformedlymphocytes	138	SURF2	ENSG00000148291.9	9	0.000804551	0.016091	20	0.0411192	Yes	No
Cells-EBV-transformedlymphocytes	138	SURF4	ENSG00000148248.13	9	0.000645387	0.0129077	20	0.037881	Yes	No
Cells-EBV-transformedlymphocytes	138	STKLD1	ENSG00000198870.7	9	0.00181557	0.0363115	20	0.0604683	No	No
Cells-EBV-transformedlymphocytes	138	REXO4	ENSG00000148300.11	9	0.000221229	0.00442458	20	0.0275156	Yes	No
Cells-EBV-transformedlymphocytes	138	ADAMTS13	ENSG00000160323.18	9	0.000635518	0.0127104	20	0.0377146	Yes	No
Cells-EBV-transformedlymphocytes	138	CACFD1	ENSG00000160325.14	9	0.000378627	0.00757253	20	0.0322807	Yes	No
Cells-EBV-transformedlymphocytes	138	SLC2A6	ENSG00000160326.13	9	0.000323249	0.00646497	20	0.0307406	Yes	No
Cells-EBV-transformedlymphocytes	138	TMEM8C	ENSG00000187616.4	9	0.00205986	0.0411972	20	0.0650462	No	No
Cells-EBV-transformedlymphocytes	138	ADAMTSL2	ENSG00000197859.9	9	0.00129277	0.0258554	20	0.0508558	No	No
Cells-EBV-transformedlymphocytes	138	DBH	ENSG00000123454.10	9	0.00320241	0.0640482	20	0.0853905	No	No
Cells-EBV-transformedlymphocytes	138	SARDH	ENSG00000123453.17	9	0.000145583	0.00305724	21	0.0252742	Yes	No
Cells-EBV-transformedlymphocytes	138	VAV2	ENSG00000160293.16	9	0.000456633	0.0105026	23	0.035232	Yes	No
Cells-EBV-transformedlymphocytes	138	LINC00094	ENSG00000235106.9	9	0.00144383	0.0303203	21	0.0549384	No	No
Cells-EBV-transformedlymphocytes	138	BRD3	ENSG00000169925.16	9	0.000194159	0.00427149	22	0.0272937	Yes	No
Cells-EBV-transformedlymphocytes	138	WDR5	ENSG00000196363.9	9	7.38973e-05	0.00162574	22	0.0219041	Yes	No
Cells-EBV-transformedlymphocytes	138	LL09NC01-139C3.1	ENSG00000273473.1	9	0.000461809	0.0101598	22	0.0349141	Yes	No
Cells-EBV-transformedlymphocytes	138	RXRA	ENSG00000186350.9	9	0.000892544	0.0205285	23	0.0454627	Yes	No
Cells-EBV-transformedlymphocytes	138	COL5A1	ENSG00000130635.15	9	0.00087207	0.0200576	23	0.0450281	Yes	No
Cells-EBV-transformedlymphocytes	138	FCN1	ENSG00000085265.10	9	0.00252196	0.0529612	21	0.0756757	No	No
Cells-EBV-transformedlymphocytes	138	OLFM1	ENSG00000130558.19	9	0.00135881	0.0285351	21	0.0532846	No	No
Cells-EBV-transformedlymphocytes	138	PPP1R26	ENSG00000196422.10	9	0.002008	0.04016	20	0.0640683	No	No
Cells-EBV-transformedlymphocytes	138	C9orf116	ENSG00000160345.12	9	0.000120032	0.00240064	20	0.0242479	Yes	No
Cells-EBV-transformedlymphocytes	138	MRPS2	ENSG00000122140.10	9	0.00316121	0.0632241	20	0.0847218	No	No
Cells-EBV-transformedlymphocytes	138	CAMSAP1	ENSG00000130559.18	9	6.3713e-05	0.00127426	20	0.0210032	Yes	No
Cells-EBV-transformedlymphocytes	138	UBAC1	ENSG00000130560.8	9	0.00359325	0.071865	20	0.0925383	No	No
Cells-EBV-transformedlymphocytes	138	NACC2	ENSG00000148411.7	9	0.00138388	0.0276777	20	0.0524672	No	No
Cells-EBV-transformedlymphocytes	138	RP11-83N9.5	ENSG00000260193.1	9	0.000214523	0.00386141	18	0.0264433	Yes	No
Cells-EBV-transformedlymphocytes	138	C9orf69	ENSG00000238227.7	9	0.00322695	0.0580852	18	0.0803424	No	No
Cells-EBV-transformedlymphocytes	138	RP11-83N9.6	ENSG00000275329.1	9	0.00104587	0.0188257	18	0.0438954	Yes	No
Cells-EBV-transformedlymphocytes	138	QSOX2	ENSG00000165661.16	9	0.000501385	0.00902493	18	0.0335502	Yes	No
Cells-EBV-transformedlymphocytes	138	CCDC187	ENSG00000260220.6	9	0.000803163	0.0144569	18	0.0394921	Yes	No
Cells-EBV-transformedlymphocytes	138	GPSM1	ENSG00000160360.12	9	0.000606202	0.0103054	17	0.0350576	Yes	No
Cells-EBV-transformedlymphocytes	138	DNLZ	ENSG00000213221.4	9	0.000338564	0.00575559	17	0.029631	Yes	No
Cells-EBV-transformedlymphocytes	138	CARD9	ENSG00000187796.13	9	0.000240374	0.00408635	17	0.026793	Yes	No
Cells-EBV-transformedlymphocytes	138	SNAPC4	ENSG00000165684.4	9	0.00124404	0.0211487	17	0.0460965	Yes	No
Cells-EBV-transformedlymphocytes	138	SDCCAG3	ENSG00000165689.16	9	0.000140774	0.00239317	17	0.0242479	Yes	No
Cells-EBV-transformedlymphocytes	138	PMPCA	ENSG00000165688.11	9	0.000304174	0.00517095	17	0.0286339	Yes	No
Cells-EBV-transformedlymphocytes	138	INPP5E	ENSG00000148384.12	9	0.000741975	0.0126136	17	0.0376546	Yes	No
Cells-EBV-transformedlymphocytes	138	SEC16A	ENSG00000148396.18	9	0.00158987	0.0270277	17	0.0518576	No	No
Cells-EBV-transformedlymphocytes	138	C9orf163	ENSG00000196366.3	9	0.00354092	0.0566547	16	0.0791006	No	No
Cells-EBV-transformedlymphocytes	138	NOTCH1	ENSG00000148400.9	9	0.00133865	0.0214184	16	0.0464157	Yes	No
Cells-EBV-transformedlymphocytes	138	LINC01451	ENSG00000279141.3	9	0.00634205	0.101473	16	0.118485	No	No
Cells-EBV-transformedlymphocytes	138	EGFL7	ENSG00000172889.15	9	0.00247852	0.0371778	15	0.0612415	No	No
Cells-EBV-transformedlymphocytes	138	AGPAT2	ENSG00000169692.12	9	5.77952e-05	0.000866927	15	0.0198938	Yes	No
Cells-EBV-transformedlymphocytes	138	FAM69B	ENSG00000165716.10	9	0.00101472	0.0152208	15	0.0401441	Yes	No
Cells-EBV-transformedlymphocytes	138	LCN10	ENSG00000187922.13	9	0.00114188	0.0171282	15	0.0420423	Yes	No
Cells-EBV-transformedlymphocytes	138	LCN8	ENSG00000204001.9	9	0.000256418	0.00384627	15	0.0264243	Yes	No
Cells-EBV-transformedlymphocytes	138	LCN15	ENSG00000177984.6	9	0.000229444	0.00344166	15	0.0261339	Yes	No
Cells-EBV-transformedlymphocytes	138	TMEM141	ENSG00000244187.7	9	0.000649213	0.0097382	15	0.0345241	Yes	No
Cells-EBV-transformedlymphocytes	138	CCDC183	ENSG00000213213.13	9	0.000971672	0.0145751	15	0.0395966	Yes	No
Cells-EBV-transformedlymphocytes	138	RABL6	ENSG00000196642.18	9	7.79043e-05	0.00116856	15	0.0208808	Yes	No
Cells-EBV-transformedlymphocytes	138	C9orf172	ENSG00000232434.2	9	0.0010978	0.0164669	15	0.0415276	Yes	No
Cells-EBV-transformedlymphocytes	138	PHPT1	ENSG00000054148.17	9	0.00558705	0.0838057	15	0.103084	No	No
Cells-EBV-transformedlymphocytes	138	MAMDC4	ENSG00000177943.13	9	0.000725485	0.0108823	15	0.0358228	Yes	No
Cells-EBV-transformedlymphocytes	138	EDF1	ENSG00000107223.12	9	0.000152194	0.00228292	15	0.0239207	Yes	No
Cells-EBV-transformedlymphocytes	138	TRAF2	ENSG00000127191.17	9	0.00077907	0.011686	15	0.0366327	Yes	No
Cells-EBV-transformedlymphocytes	138	FBXW5	ENSG00000159069.13	9	0.00016597	0.00248955	15	0.0243215	Yes	No
Cells-EBV-transformedlymphocytes	138	C8G	ENSG00000176919.11	9	0.00253656	0.0380484	15	0.0620381	No	No
Cells-EBV-transformedlymphocytes	138	LCN12	ENSG00000184925.11	9	0.00028723	0.00430845	15	0.0273882	Yes	No
Cells-EBV-transformedlymphocytes	138	PTGDS	ENSG00000107317.12	9	0.000972408	0.0145861	15	0.0396126	Yes	No
Cells-EBV-transformedlymphocytes	138	C9orf142	ENSG00000148362.10	9	0.00014574	0.0021861	15	0.0236898	Yes	No
Cells-EBV-transformedlymphocytes	138	CLIC3	ENSG00000169583.12	9	0.00560073	0.0840109	15	0.103305	No	No
Cells-EBV-transformedlymphocytes	138	ABCA2	ENSG00000107331.16	9	0.00679598	0.10194	15	0.118867	No	No
Cells-EBV-transformedlymphocytes	138	FUT7	ENSG00000180549.7	9	4.86004e-05	0.000729005	15	0.0196397	Yes	No
Cells-EBV-transformedlymphocytes	138	NPDC1	ENSG00000107281.9	9	7.38634e-05	0.00110795	15	0.0207127	Yes	No
Cells-EBV-transformedlymphocytes	138	ENTPD2	ENSG00000054179.11	9	0.000843035	0.0118025	14	0.0368157	Yes	No
Cells-EBV-transformedlymphocytes	138	SAPCD2	ENSG00000186193.8	9	4.22457e-06	5.9144e-05	14	0.0146811	Yes	No
Cells-EBV-transformedlymphocytes	138	UAP1L1	ENSG00000197355.10	9	0.000176647	0.00247305	14	0.0242894	Yes	No
Cells-EBV-transformedlymphocytes	138	MAN1B1	ENSG00000177239.14	9	0.00134634	0.0188487	14	0.0439136	Yes	No
Cells-EBV-transformedlymphocytes	138	DPP7	ENSG00000176978.13	9	2.42559e-05	0.000339583	14	0.0180806	Yes	No
Cells-EBV-transformedlymphocytes	138	GRIN1	ENSG00000176884.14	9	0.00195042	0.0273059	14	0.0520642	No	No
Cells-EBV-transformedlymphocytes	138	LRRC26	ENSG00000184709.7	9	3.35617e-05	0.000469864	14	0.0188998	Yes	No
Cells-EBV-transformedlymphocytes	138	ANAPC2	ENSG00000176248.8	9	0.000106972	0.0014976	14	0.0214895	Yes	No
Cells-EBV-transformedlymphocytes	138	SSNA1	ENSG00000176101.11	9	0.00442971	0.0620159	14	0.083663	No	No
Cells-EBV-transformedlymphocytes	138	TPRN	ENSG00000176058.11	9	4.48938e-05	0.000628513	14	0.0196397	Yes	No
Cells-EBV-transformedlymphocytes	138	TMEM203	ENSG00000187713.6	9	0.00041659	0.00583226	14	0.0298292	Yes	No
Cells-EBV-transformedlymphocytes	138	NDOR1	ENSG00000188566.13	9	0.00640147	0.0896206	14	0.108229	No	No
Cells-EBV-transformedlymphocytes	138	RNF208	ENSG00000212864.3	9	1.44632e-05	0.000202485	14	0.0166347	Yes	No
Cells-EBV-transformedlymphocytes	138	CYSRT1	ENSG00000197191.4	9	0.00451554	0.0632175	14	0.0847218	No	No
Cells-EBV-transformedlymphocytes	138	RNF224	ENSG00000233198.3	9	0.000614243	0.00859941	14	0.0331178	Yes	No
Cells-EBV-transformedlymphocytes	138	SLC34A3	ENSG00000198569.9	9	0.00137942	0.0193118	14	0.0443071	Yes	No
Cells-EBV-transformedlymphocytes	138	TUBB4B	ENSG00000188229.5	9	0.000675906	0.00878678	13	0.0332828	Yes	No
Cells-EBV-transformedlymphocytes	138	FAM166A	ENSG00000188163.7	9	0.00209931	0.027291	13	0.052042	No	No
Cells-EBV-transformedlymphocytes	138	STPG3	ENSG00000197768.10	9	0.00151411	0.0196835	13	0.0447134	Yes	No
Cells-EBV-transformedlymphocytes	138	NELFB	ENSG00000188986.6	9	0.000830457	0.0107959	13	0.0357322	Yes	No
Cells-EBV-transformedlymphocytes	138	TOR4A	ENSG00000198113.2	9	0.00434497	0.0564846	13	0.0789448	No	No
Cells-EBV-transformedlymphocytes	138	NRARP	ENSG00000198435.3	9	0.00127888	0.0166255	13	0.0416434	Yes	No
Cells-EBV-transformedlymphocytes	138	EXD3	ENSG00000187609.15	9	3.48036e-05	0.000452447	13	0.0188998	Yes	No
Cells-EBV-transformedlymphocytes	138	NOXA1	ENSG00000188747.8	9	0.00205417	0.02465	12	0.0497577	Yes	No
Cells-EBV-transformedlymphocytes	138	NSMF	ENSG00000165802.21	9	0.00160614	0.0176675	11	0.0426056	Yes	No
Cells-EBV-transformedlymphocytes	138	PNPLA7	ENSG00000130653.15	9	0.00115468	0.0127015	11	0.0377146	Yes	No
Cells-EBV-transformedlymphocytes	138	MRPL41	ENSG00000182154.7	9	0.0143206	0.143206	10	0.155825	No	No
Cells-EBV-transformedlymphocytes	138	DPH7	ENSG00000148399.12	9	0.00218466	0.0218466	10	0.0468921	Yes	No
Cells-EBV-transformedlymphocytes	138	ZMYND19	ENSG00000165724.5	9	0.0115287	0.115287	10	0.130623	No	No
Cells-EBV-transformedlymphocytes	138	ARRDC1	ENSG00000197070.13	9	0.00114922	0.0114922	10	0.0364742	Yes	No
Cells-EBV-transformedlymphocytes	138	EHMT1	ENSG00000181090.19	9	0.00550435	0.0550435	10	0.0776157	No	No
Cells-EBV-transformedlymphocytes	138	CACNA1B	ENSG00000148408.12	9	0.00776603	0.0621283	8	0.0837658	No	No
Cells-EBV-transformedlymphocytes	138	ZMYND11	ENSG00000015171.19	10	0.0281488	0.225191	8	0.233037	No	No
Cells-EBV-transformedlymphocytes	138	DIP2C	ENSG00000151240.16	10	0.00334391	0.0434709	13	0.0670514	No	No
Cells-EBV-transformedlymphocytes	138	LARP4B	ENSG00000107929.14	10	0.000126999	0.00190498	15	0.0228461	Yes	No
Cells-EBV-transformedlymphocytes	138	GTPBP4	ENSG00000107937.18	10	0.00205511	0.0328817	16	0.0572572	No	No
Cells-EBV-transformedlymphocytes	138	IDI1	ENSG00000067064.10	10	0.00169543	0.0288222	17	0.0536349	No	No
Cells-EBV-transformedlymphocytes	138	WDR37	ENSG00000047056.14	10	0.010182	0.183276	18	0.193207	No	No
Cells-EBV-transformedlymphocytes	138	ADARB2	ENSG00000185736.15	10	0.00152573	0.0366176	24	0.0607403	No	No
Cells-EBV-transformedlymphocytes	138	RP11-118K6.3	ENSG00000273001.1	10	0.00150523	0.0316098	21	0.0560906	No	No
Cells-EBV-transformedlymphocytes	138	PFKP	ENSG00000067057.16	10	0.00238575	0.0524864	22	0.075227	No	No
Cells-EBV-transformedlymphocytes	138	PITRM1	ENSG00000107959.15	10	4.17134e-05	0.000875982	21	0.0199138	Yes	No
Cells-EBV-transformedlymphocytes	138	KLF6	ENSG00000067082.14	10	8.18413e-05	0.00163683	20	0.0219041	Yes	No
Cells-EBV-transformedlymphocytes	138	AKR1E2	ENSG00000165568.17	10	0.00141536	0.0311379	22	0.0556351	No	No
Cells-EBV-transformedlymphocytes	138	AKR1C1	ENSG00000187134.13	10	0.00110453	0.0231952	21	0.0482817	Yes	No
Cells-EBV-transformedlymphocytes	138	AKR1C3	ENSG00000196139.13	10	0.000365532	0.00804171	22	0.0327456	Yes	No
Cells-EBV-transformedlymphocytes	138	NET1	ENSG00000173848.18	10	0.00327101	0.0752333	23	0.0954405	No	No
Cells-EBV-transformedlymphocytes	138	CALML5	ENSG00000178372.7	10	0.00102263	0.0224979	22	0.047527	Yes	No
Cells-EBV-transformedlymphocytes	138	CALML3	ENSG00000178363.4	10	0.000682345	0.0150116	22	0.0399948	Yes	No
Cells-EBV-transformedlymphocytes	138	ASB13	ENSG00000196372.12	10	0.00471675	0.103768	22	0.120388	No	No
Cells-EBV-transformedlymphocytes	138	FAM208B	ENSG00000108021.19	10	0.00375262	0.0863104	23	0.105404	No	No
Cells-EBV-transformedlymphocytes	138	GDI2	ENSG00000057608.16	10	0.000391997	0.00901593	23	0.0335321	Yes	No
Cells-EBV-transformedlymphocytes	138	RP11-318E3.9	ENSG00000272764.1	10	0.000312775	0.00688105	22	0.0314347	Yes	No
Cells-EBV-transformedlymphocytes	138	ANKRD16	ENSG00000134461.15	10	0.000467783	0.0102912	22	0.0350387	Yes	No
Cells-EBV-transformedlymphocytes	138	FBXO18	ENSG00000134452.19	10	0.000430365	0.00946803	22	0.0340722	Yes	No
Cells-EBV-transformedlymphocytes	138	IL15RA	ENSG00000134470.20	10	0.000101454	0.00223199	22	0.023841	Yes	No
Cells-EBV-transformedlymphocytes	138	IL2RA	ENSG00000134460.15	10	0.00338253	0.0744158	22	0.0946929	No	No
Cells-EBV-transformedlymphocytes	138	RBM17	ENSG00000134453.15	10	0.00739692	0.155335	21	0.16706	No	No
Cells-EBV-transformedlymphocytes	138	PFKFB3	ENSG00000170525.19	10	0.00158799	0.0333479	21	0.0577229	No	No
Cells-EBV-transformedlymphocytes	138	RP11-563J2.2	ENSG00000215244.2	10	0.00251762	0.0503523	20	0.0732916	No	No
Cells-EBV-transformedlymphocytes	138	RP11-563J2.3	ENSG00000212743.2	10	0.000443415	0.00842488	19	0.0330528	Yes	No
Cells-EBV-transformedlymphocytes	138	PRKCQ	ENSG00000065675.14	10	0.00023584	0.0047168	20	0.0279448	Yes	No
Cells-EBV-transformedlymphocytes	138	SFMBT2	ENSG00000198879.11	10	3.87357e-06	8.1345e-05	21	0.0146811	Yes	No
Cells-EBV-transformedlymphocytes	138	RP5-1031D4.2	ENSG00000232591.1	10	3.95512e-05	0.000751472	19	0.0196397	Yes	No
Cells-EBV-transformedlymphocytes	138	ITIH5	ENSG00000123243.14	10	0.00197987	0.0395975	20	0.0634956	No	No
Cells-EBV-transformedlymphocytes	138	ITIH2	ENSG00000151655.18	10	0.00195753	0.0391506	20	0.0630665	No	No
Cells-EBV-transformedlymphocytes	138	KIN	ENSG00000151657.11	10	0.0022643	0.045286	20	0.0686264	No	No
Cells-EBV-transformedlymphocytes	138	ATP5C1	ENSG00000165629.19	10	5.37602e-05	0.0010752	20	0.0205972	Yes	No
Cells-EBV-transformedlymphocytes	138	TAF3	ENSG00000165632.7	10	0.000292448	0.0061414	21	0.0302399	Yes	No
Cells-EBV-transformedlymphocytes	138	GATA3-AS1	ENSG00000197308.9	10	0.000372508	0.00707766	19	0.0316724	Yes	No
Cells-EBV-transformedlymphocytes	138	GATA3	ENSG00000107485.15	10	0.00105121	0.019973	19	0.0449566	Yes	No
Cells-EBV-transformedlymphocytes	138	CELF2	ENSG00000048740.18	10	3.3902e-05	0.000711942	21	0.0196397	Yes	No
Cells-EBV-transformedlymphocytes	138	USP6NL	ENSG00000148429.14	10	0.000386853	0.00735021	19	0.0320416	Yes	No
Cells-EBV-transformedlymphocytes	138	RP11-138I18.2	ENSG00000271046.1	10	0.000648303	0.0110211	17	0.0359144	Yes	No
Cells-EBV-transformedlymphocytes	138	ECHDC3	ENSG00000134463.14	10	0.00013863	0.00235671	17	0.024114	Yes	No
Cells-EBV-transformedlymphocytes	138	PROSER2	ENSG00000148426.12	10	0.000142445	0.00242157	17	0.0242605	Yes	No
Cells-EBV-transformedlymphocytes	138	UPF2	ENSG00000151461.19	10	0.00100054	0.0190102	19	0.044043	Yes	No
Cells-EBV-transformedlymphocytes	138	DHTKD1	ENSG00000181192.11	10	0.000333757	0.00634138	19	0.0305427	Yes	No
Cells-EBV-transformedlymphocytes	138	SEC61A2	ENSG00000065665.20	10	0.00399885	0.0759782	19	0.0960844	No	No
Cells-EBV-transformedlymphocytes	138	NUDT5	ENSG00000165609.12	10	0.00052283	0.00993377	19	0.0346526	Yes	No
Cells-EBV-transformedlymphocytes	138	CDC123	ENSG00000151465.13	10	0.000134887	0.00256285	19	0.0244048	Yes	No
Cells-EBV-transformedlymphocytes	138	CAMK1D	ENSG00000183049.12	10	0.000214152	0.00513964	24	0.0285976	Yes	No
Cells-EBV-transformedlymphocytes	138	CCDC3	ENSG00000151468.10	10	0.00564083	0.124098	22	0.138623	No	No
Cells-EBV-transformedlymphocytes	138	OPTN	ENSG00000123240.16	10	0.000300592	0.00631244	21	0.0304923	Yes	No
Cells-EBV-transformedlymphocytes	138	MCM10	ENSG00000065328.16	10	0.00126447	0.0265538	21	0.0514193	No	No
Cells-EBV-transformedlymphocytes	138	PHYH	ENSG00000107537.13	10	0.000715993	0.0150359	21	0.0399959	Yes	No
Cells-EBV-transformedlymphocytes	138	SEPHS1	ENSG00000086475.14	10	0.00209343	0.043962	21	0.0674772	No	No
Cells-EBV-transformedlymphocytes	138	PRPF18	ENSG00000165630.13	10	0.000103075	0.00216458	21	0.0235829	Yes	No
Cells-EBV-transformedlymphocytes	138	FRMD4A	ENSG00000151474.21	10	0.000459475	0.0128653	28	0.0378614	Yes	No
Cells-EBV-transformedlymphocytes	138	FAM107B	ENSG00000065809.13	10	0.00168705	0.0371152	22	0.0611704	No	No
Cells-EBV-transformedlymphocytes	138	CDNF	ENSG00000185267.9	10	0.000807974	0.0161595	20	0.0411944	Yes	No
Cells-EBV-transformedlymphocytes	138	HSPA14	ENSG00000187522.14	10	0.00015822	0.00300618	19	0.0252089	Yes	No
Cells-EBV-transformedlymphocytes	138	RP11-398C13.8	ENSG00000284024.1	10	0.00367424	0.0698106	19	0.0906211	No	No
Cells-EBV-transformedlymphocytes	138	RP11-398C13.6	ENSG00000272853.1	10	0.00178274	0.0338721	19	0.0581337	No	No
Cells-EBV-transformedlymphocytes	138	SUV39H2	ENSG00000152455.15	10	0.00310635	0.0590207	19	0.081188	No	No
Cells-EBV-transformedlymphocytes	138	DCLRE1C	ENSG00000152457.17	10	0.00254068	0.048273	19	0.0714033	No	No
Cells-EBV-transformedlymphocytes	138	MEIG1	ENSG00000197889.9	10	7.17815e-05	0.00129207	18	0.0210151	Yes	No
Cells-EBV-transformedlymphocytes	138	OLAH	ENSG00000152463.14	10	0.000213543	0.00384377	18	0.0264243	Yes	No
Cells-EBV-transformedlymphocytes	138	ACBD7	ENSG00000176244.6	10	0.00021052	0.00378936	18	0.026279	Yes	No
Cells-EBV-transformedlymphocytes	138	RPP38	ENSG00000152464.14	10	0.000840635	0.0151314	18	0.0400722	Yes	No
Cells-EBV-transformedlymphocytes	138	NMT2	ENSG00000152465.17	10	0.000329096	0.00592374	18	0.0298325	Yes	No
Cells-EBV-transformedlymphocytes	138	FAM171A1	ENSG00000148468.16	10	0.000629682	0.0113343	18	0.0363342	Yes	No
Cells-EBV-transformedlymphocytes	138	ITGA8	ENSG00000077943.7	10	0.00308772	0.0555789	18	0.0781039	No	No
Cells-EBV-transformedlymphocytes	138	MINDY3	ENSG00000148481.13	10	0.00125896	0.0214024	17	0.0463871	Yes	No
Cells-EBV-transformedlymphocytes	138	PTER	ENSG00000165983.14	10	0.00501791	0.0853045	17	0.104428	No	No
Cells-EBV-transformedlymphocytes	138	C1QL3	ENSG00000165985.9	10	0.00015719	0.00251503	16	0.0243337	Yes	No
Cells-EBV-transformedlymphocytes	138	RSU1	ENSG00000148484.17	10	0.00337598	0.0607676	18	0.0827254	No	No
Cells-EBV-transformedlymphocytes	138	TRDMT1	ENSG00000107614.21	10	0.00074597	0.0141734	19	0.0391955	Yes	No
Cells-EBV-transformedlymphocytes	138	VIM	ENSG00000026025.15	10	0.00272134	0.0517055	19	0.0744984	No	No
Cells-EBV-transformedlymphocytes	138	ST8SIA6	ENSG00000148488.15	10	0.000496692	0.0104305	21	0.0351154	Yes	No
Cells-EBV-transformedlymphocytes	138	HACD1	ENSG00000165996.13	10	0.000285169	0.00570337	20	0.0295502	Yes	No
Cells-EBV-transformedlymphocytes	138	STAM	ENSG00000136738.14	10	0.000924454	0.0194135	21	0.0444117	Yes	No
Cells-EBV-transformedlymphocytes	138	TMEM236	ENSG00000148483.8	10	0.00200347	0.0420728	21	0.0657633	No	No
Cells-EBV-transformedlymphocytes	138	MRC1	ENSG00000260314.2	10	0.00163259	0.0359171	22	0.0600634	No	No
Cells-EBV-transformedlymphocytes	138	CACNB2	ENSG00000165995.18	10	0.00684692	0.17802	26	0.188341	No	No
Cells-EBV-transformedlymphocytes	138	NSUN6	ENSG00000241058.3	10	0.000735497	0.0169164	23	0.0418925	Yes	No
Cells-EBV-transformedlymphocytes	138	ARL5B	ENSG00000165997.4	10	0.000528762	0.0116328	22	0.0365963	Yes	No
Cells-EBV-transformedlymphocytes	138	PLXDC2	ENSG00000120594.16	10	0.000953512	0.0228843	24	0.0479122	Yes	No
Cells-EBV-transformedlymphocytes	138	NEBL	ENSG00000078114.18	10	0.0015038	0.0240608	16	0.0491777	Yes	No
Cells-EBV-transformedlymphocytes	138	CASC10	ENSG00000204682.5	10	0.00149767	0.013479	9	0.0384105	Yes	No
Cells-EBV-transformedlymphocytes	138	MLLT10	ENSG00000078403.16	10	0.0030232	0.0332552	11	0.0576305	No	No
Cells-EBV-transformedlymphocytes	138	DNAJC1	ENSG00000136770.10	10	0.00185652	0.0167087	9	0.0416914	Yes	No
Cells-EBV-transformedlymphocytes	138	COMMD3	ENSG00000148444.15	10	0.00330353	0.0231247	7	0.048203	Yes	No
Cells-EBV-transformedlymphocytes	138	BMI1	ENSG00000168283.13	10	0.000928315	0.00649821	7	0.0307406	Yes	No
Cells-EBV-transformedlymphocytes	138	SPAG6	ENSG00000077327.15	10	0.0643696	0.514957	8	0.516873	No	No
Cells-EBV-transformedlymphocytes	138	PIP4K2A	ENSG00000150867.13	10	0.00697036	0.0627333	9	0.0842936	No	No
Cells-EBV-transformedlymphocytes	138	MSRB2	ENSG00000148450.12	10	0.0152519	0.167771	11	0.178759	No	No
Cells-EBV-transformedlymphocytes	138	OTUD1	ENSG00000165312.6	10	0.0106129	0.127355	12	0.141539	No	No
Cells-EBV-transformedlymphocytes	138	KIAA1217	ENSG00000120549.17	10	5.46741e-05	0.00103881	19	0.0205426	Yes	No
Cells-EBV-transformedlymphocytes	138	ARHGAP21	ENSG00000107863.17	10	0.00165695	0.0265112	16	0.0513658	No	No
Cells-EBV-transformedlymphocytes	138	PRTFDC1	ENSG00000099256.18	10	0.000647957	0.0110153	17	0.0359144	Yes	No
Cells-EBV-transformedlymphocytes	138	THNSL1	ENSG00000185875.12	10	0.00595207	0.0952332	16	0.11306	No	No
Cells-EBV-transformedlymphocytes	138	APBB1IP	ENSG00000077420.15	10	0.00026948	0.00592857	22	0.0298389	Yes	No
Cells-EBV-transformedlymphocytes	138	PDSS1	ENSG00000148459.15	10	0.00199042	0.0417988	21	0.0655449	No	No
Cells-EBV-transformedlymphocytes	138	ABI1	ENSG00000136754.16	10	0.00115406	0.0242353	21	0.0493735	Yes	No
Cells-EBV-transformedlymphocytes	138	ANKRD26	ENSG00000107890.16	10	0.000458253	0.00916506	20	0.0337078	Yes	No
Cells-EBV-transformedlymphocytes	138	YME1L1	ENSG00000136758.18	10	0.000158257	0.00284863	18	0.0248829	Yes	No
Cells-EBV-transformedlymphocytes	138	MASTL	ENSG00000120539.14	10	0.00946857	0.170434	18	0.181287	No	No
Cells-EBV-transformedlymphocytes	138	ACBD5	ENSG00000107897.18	10	0.00146076	0.0277544	19	0.0525072	No	No
Cells-EBV-transformedlymphocytes	138	RP11-85G18.6	ENSG00000262412.1	10	0.00112784	0.0203011	18	0.0452912	Yes	No
Cells-EBV-transformedlymphocytes	138	RAB18	ENSG00000099246.16	10	0.0021734	0.0391213	18	0.0630318	No	No
Cells-EBV-transformedlymphocytes	138	MPP7	ENSG00000150054.18	10	0.000492162	0.0108276	22	0.0357322	Yes	No
Cells-EBV-transformedlymphocytes	138	WAC	ENSG00000095787.21	10	0.000583606	0.0116721	20	0.0366327	Yes	No
Cells-EBV-transformedlymphocytes	138	BAMBI	ENSG00000095739.10	10	0.000625726	0.0118888	19	0.0368855	Yes	No
Cells-EBV-transformedlymphocytes	138	SVIL	ENSG00000197321.14	10	0.00455149	0.104684	23	0.121212	No	No
Cells-EBV-transformedlymphocytes	138	KIAA1462	ENSG00000165757.8	10	0.00226372	0.0475381	21	0.0707699	No	No
Cells-EBV-transformedlymphocytes	138	MTPAP	ENSG00000107951.14	10	0.00571248	0.102825	18	0.119587	No	No
Cells-EBV-transformedlymphocytes	138	MAP3K8	ENSG00000107968.9	10	0.00766682	0.130336	17	0.14428	No	No
Cells-EBV-transformedlymphocytes	138	ZNF438	ENSG00000183621.15	10	0.00265286	0.0424457	16	0.0661174	No	No
Cells-EBV-transformedlymphocytes	138	ZEB1	ENSG00000148516.21	10	9.131e-05	0.00146096	16	0.0214176	Yes	No
Cells-EBV-transformedlymphocytes	138	ARHGAP12	ENSG00000165322.17	10	0.0049852	0.0697928	14	0.0906053	No	No
Cells-EBV-transformedlymphocytes	138	KIF5B	ENSG00000170759.10	10	0.00714877	0.092934	13	0.111119	No	No
Cells-EBV-transformedlymphocytes	138	EPC1	ENSG00000120616.15	10	0.00634783	0.0952174	15	0.11306	No	No
Cells-EBV-transformedlymphocytes	138	CCDC7	ENSG00000216937.13	10	0.0131647	0.25013	19	0.256956	No	No
Cells-EBV-transformedlymphocytes	138	RP11-479G22.8	ENSG00000273038.2	10	8.32631e-05	0.00141547	17	0.0214176	Yes	No
Cells-EBV-transformedlymphocytes	138	ITGB1	ENSG00000150093.18	10	0.0208473	0.375251	18	0.378817	No	No
Cells-EBV-transformedlymphocytes	138	NRP1	ENSG00000099250.17	10	0.00667767	0.11352	17	0.129129	No	No
Cells-EBV-transformedlymphocytes	138	PARD3	ENSG00000148498.15	10	0.000255038	0.00459068	18	0.0277577	Yes	No
Cells-EBV-transformedlymphocytes	138	CUL2	ENSG00000108094.14	10	0.00632492	0.075899	12	0.0960221	No	No
Cells-EBV-transformedlymphocytes	138	CREM	ENSG00000095794.19	10	0.00695388	0.0904005	13	0.108838	No	No
Cells-EBV-transformedlymphocytes	138	CCNY	ENSG00000108100.17	10	0.00588617	0.0824064	14	0.10185	No	No
Cells-EBV-transformedlymphocytes	138	FZD8	ENSG00000177283.7	10	0.00280476	0.0364618	13	0.0606174	No	No
Cells-EBV-transformedlymphocytes	138	RP11-258F22.1	ENSG00000226578.1	10	0.0155636	0.186763	12	0.196537	No	No
Cells-EBV-transformedlymphocytes	138	ZNF248	ENSG00000198105.13	10	0.00635513	0.0826167	13	0.102048	No	No
Cells-EBV-transformedlymphocytes	138	ZNF25	ENSG00000175395.15	10	0.0114502	0.148852	13	0.161137	No	No
Cells-EBV-transformedlymphocytes	138	ZNF33A	ENSG00000189180.15	10	0.0286738	0.401433	14	0.404406	No	No
Cells-EBV-transformedlymphocytes	138	ZNF37A	ENSG00000075407.18	10	0.0467185	0.654059	14	0.655152	No	No
Cells-EBV-transformedlymphocytes	138	RP11-508N22.12	ENSG00000272983.1	10	0.0187681	0.262753	14	0.268985	No	No
Cells-EBV-transformedlymphocytes	138	ZNF33B	ENSG00000196693.14	10	0.0161837	0.210389	13	0.218952	No	No
Cells-EBV-transformedlymphocytes	138	BMS1	ENSG00000165733.7	10	0.0175183	0.245257	14	0.25219	No	No
Cells-EBV-transformedlymphocytes	138	RP11-351D16.3	ENSG00000273008.1	10	0.000643944	0.0103031	16	0.035057	Yes	No
Cells-EBV-transformedlymphocytes	138	CSGALNACT2	ENSG00000169826.7	10	0.00323706	0.0517929	16	0.074577	No	No
Cells-EBV-transformedlymphocytes	138	RASGEF1A	ENSG00000198915.11	10	6.55643e-05	0.00111459	17	0.0207127	Yes	No
Cells-EBV-transformedlymphocytes	138	HNRNPF	ENSG00000169813.16	10	0.00617299	0.111114	18	0.126949	No	No
Cells-EBV-transformedlymphocytes	138	RP11-517P14.2	ENSG00000230555.2	10	0.00906754	0.163216	18	0.174423	No	No
Cells-EBV-transformedlymphocytes	138	ZNF487	ENSG00000243660.9	10	0.00442585	0.0796654	18	0.0994036	No	No
Cells-EBV-transformedlymphocytes	138	ZNF239	ENSG00000196793.13	10	0.00785511	0.141392	18	0.154185	No	No
Cells-EBV-transformedlymphocytes	138	ZNF485	ENSG00000198298.12	10	0.00134111	0.025481	19	0.050553	No	No
Cells-EBV-transformedlymphocytes	138	ZNF32	ENSG00000169740.13	10	0.00168578	0.0320299	19	0.0565053	No	No
Cells-EBV-transformedlymphocytes	138	RP11-20J15.2	ENSG00000237590.1	10	0.00835346	0.158716	19	0.170209	No	No
Cells-EBV-transformedlymphocytes	138	RP11-20J15.3	ENSG00000229116.2	10	0.00519788	0.0987597	19	0.116212	No	No
Cells-EBV-transformedlymphocytes	138	CXCL12	ENSG00000107562.16	10	0.00572144	0.108707	19	0.124799	No	No
Cells-EBV-transformedlymphocytes	138	RP11-285G1.9	ENSG00000223462.2	10	0.0143377	0.243741	17	0.250727	No	No
Cells-EBV-transformedlymphocytes	138	RASSF4	ENSG00000107551.20	10	0.000449319	0.0071891	16	0.0318264	Yes	No
Cells-EBV-transformedlymphocytes	138	C10orf10	ENSG00000165507.8	10	0.0128235	0.205176	16	0.213912	No	No
Cells-EBV-transformedlymphocytes	138	ZNF22	ENSG00000165512.4	10	0.00232969	0.0372751	16	0.0613457	No	No
Cells-EBV-transformedlymphocytes	138	OR13A1	ENSG00000256574.6	10	0.000101667	0.00162668	16	0.0219041	Yes	No
Cells-EBV-transformedlymphocytes	138	ALOX5	ENSG00000012779.10	10	0.0104303	0.156454	15	0.168074	No	No
Cells-EBV-transformedlymphocytes	138	MARCH8	ENSG00000165406.15	10	0.00247268	0.0346176	14	0.0588695	No	No
Cells-EBV-transformedlymphocytes	138	ZFAND4	ENSG00000172671.19	10	0.000376933	0.00490012	13	0.0282455	Yes	No
Cells-EBV-transformedlymphocytes	138	WASHC2C	ENSG00000172661.17	10	7.05487e-05	0.000846584	12	0.0197453	Yes	No
Cells-EBV-transformedlymphocytes	138	AGAP4	ENSG00000188234.13	10	0.00221896	0.0244086	11	0.0495452	Yes	No
Cells-EBV-transformedlymphocytes	138	TIMM23	ENSG00000265354.3	10	1.77781e-05	0.000177781	10	0.0165549	Yes	No
Cells-EBV-transformedlymphocytes	138	NCOA4	ENSG00000266412.5	10	0.004153	0.04153	10	0.0653134	No	No
Cells-EBV-transformedlymphocytes	138	MSMB	ENSG00000263639.5	10	0.00563662	0.0563662	10	0.0788337	No	No
Cells-EBV-transformedlymphocytes	138	PTPN20	ENSG00000204179.10	10	0.0050432	0.0403456	8	0.0642244	No	No
Cells-EBV-transformedlymphocytes	138	AGAP9	ENSG00000204172.12	10	0.000829499	0.00580649	7	0.0297417	Yes	No
Cells-EBV-transformedlymphocytes	138	FRMPD2	ENSG00000170324.20	10	0.00722136	0.0866564	12	0.105655	No	No
Cells-EBV-transformedlymphocytes	138	MAPK8	ENSG00000107643.15	10	0.0038951	0.0467412	12	0.0699852	No	No
Cells-EBV-transformedlymphocytes	138	ARHGAP22	ENSG00000128805.14	10	0.00369708	0.0443649	12	0.0678088	No	No
Cells-EBV-transformedlymphocytes	138	RP11-534L6.2	ENSG00000236800.1	10	0.00120899	0.0145078	12	0.0395281	Yes	No
Cells-EBV-transformedlymphocytes	138	WDFY4	ENSG00000128815.19	10	0.0146807	0.20553	14	0.214239	No	No
Cells-EBV-transformedlymphocytes	138	LRRC18	ENSG00000165383.11	10	0.000890695	0.011579	13	0.036548	Yes	No
Cells-EBV-transformedlymphocytes	138	VSTM4	ENSG00000165633.12	10	0.000597412	0.00836377	14	0.0329864	Yes	No
Cells-EBV-transformedlymphocytes	138	FAM170B	ENSG00000172538.6	10	0.00109068	0.0152695	14	0.0402037	Yes	No
Cells-EBV-transformedlymphocytes	138	C10orf128	ENSG00000204161.13	10	0.014016	0.21024	15	0.218824	No	No
Cells-EBV-transformedlymphocytes	138	ERCC6	ENSG00000225830.12	10	0.000173339	0.00294677	17	0.0251384	Yes	No
Cells-EBV-transformedlymphocytes	138	OGDHL	ENSG00000197444.9	10	5.29698e-05	0.000847517	16	0.0197453	Yes	No
Cells-EBV-transformedlymphocytes	138	PARG	ENSG00000227345.8	10	0.00278727	0.0445963	16	0.0679801	No	No
Cells-EBV-transformedlymphocytes	138	TIMM23B	ENSG00000204152.10	10	0.00226791	0.0340186	15	0.0583104	No	No
Cells-EBV-transformedlymphocytes	138	LINC00843	ENSG00000178440.5	10	0.00167315	0.0250973	15	0.0501497	No	No
Cells-EBV-transformedlymphocytes	138	AGAP6	ENSG00000204149.10	10	0.00420627	0.0630941	15	0.0846239	No	No
Cells-EBV-transformedlymphocytes	138	WASHC2A	ENSG00000099290.15	10	0.000121482	0.00182223	15	0.0224725	Yes	No
Cells-EBV-transformedlymphocytes	138	ASAH2	ENSG00000188611.14	10	0.00241684	0.0338358	14	0.0581155	No	No
Cells-EBV-transformedlymphocytes	138	SGMS1	ENSG00000198964.13	10	0.00506737	0.0810779	16	0.100646	No	No
Cells-EBV-transformedlymphocytes	138	ASAH2B	ENSG00000204147.9	10	0.000624621	0.00936932	15	0.0339874	Yes	No
Cells-EBV-transformedlymphocytes	138	PRKG1	ENSG00000185532.15	10	0.000309742	0.00929227	30	0.0339105	Yes	No
Cells-EBV-transformedlymphocytes	138	CSTF2T	ENSG00000177613.8	10	0.000123357	0.00197371	16	0.0231056	Yes	No
Cells-EBV-transformedlymphocytes	138	DKK1	ENSG00000107984.9	10	0.000426184	0.00852368	20	0.0330965	Yes	No
Cells-EBV-transformedlymphocytes	138	ZWINT	ENSG00000122952.16	10	0.000162099	0.00307989	19	0.0252941	Yes	No
Cells-EBV-transformedlymphocytes	138	IPMK	ENSG00000151151.5	10	0.00035443	0.00602531	17	0.030031	Yes	No
Cells-EBV-transformedlymphocytes	138	CISD1	ENSG00000122873.11	10	0.00153017	0.0244827	16	0.0495966	Yes	No
Cells-EBV-transformedlymphocytes	138	UBE2D1	ENSG00000072401.14	10	0.0219515	0.373176	17	0.376855	No	No
Cells-EBV-transformedlymphocytes	138	TFAM	ENSG00000108064.10	10	0.00139971	0.0237951	17	0.0489063	Yes	No
Cells-EBV-transformedlymphocytes	138	PHYHIPL	ENSG00000165443.11	10	0.0231068	0.346602	15	0.350785	No	No
Cells-EBV-transformedlymphocytes	138	SLC16A9	ENSG00000165449.11	10	0.00296775	0.0445162	15	0.0679137	No	No
Cells-EBV-transformedlymphocytes	138	CCDC6	ENSG00000108091.10	10	2.64489e-05	0.000423182	16	0.0186357	Yes	No
Cells-EBV-transformedlymphocytes	138	CDK1	ENSG00000170312.15	10	0.00118716	0.0178074	15	0.0427682	Yes	No
Cells-EBV-transformedlymphocytes	138	RHOBTB1	ENSG00000072422.16	10	0.00237941	0.0356912	15	0.0598202	No	No
Cells-EBV-transformedlymphocytes	138	ARID5B	ENSG00000150347.14	10	0.00365861	0.0512206	14	0.0740694	No	No
Cells-EBV-transformedlymphocytes	138	ZNF365	ENSG00000138311.15	10	0.000307555	0.00461333	15	0.0277577	Yes	No
Cells-EBV-transformedlymphocytes	138	ADO	ENSG00000181915.4	10	0.00849524	0.110438	13	0.126311	No	No
Cells-EBV-transformedlymphocytes	138	EGR2	ENSG00000122877.15	10	0.0021987	0.0307818	14	0.0553533	No	No
Cells-EBV-transformedlymphocytes	138	NRBF2	ENSG00000148572.15	10	0.014057	0.196798	14	0.205987	No	No
Cells-EBV-transformedlymphocytes	138	JMJD1C	ENSG00000171988.18	10	0.00781423	0.109399	14	0.12538	No	No
Cells-EBV-transformedlymphocytes	138	REEP3	ENSG00000165476.13	10	0.00857422	0.111465	13	0.127269	No	No
Cells-EBV-transformedlymphocytes	138	LINC01515	ENSG00000228065.10	10	0.0324745	0.811863	25	0.812616	No	No
Cells-EBV-transformedlymphocytes	138	DNAJC12	ENSG00000108176.14	10	0.000422168	0.00548819	13	0.0292631	Yes	No
Cells-EBV-transformedlymphocytes	138	RP11-57G10.8	ENSG00000272892.1	10	0.0173993	0.226191	13	0.233923	No	No
Cells-EBV-transformedlymphocytes	138	SIRT1	ENSG00000096717.11	10	0.00796942	0.103602	13	0.120262	No	No
Cells-EBV-transformedlymphocytes	138	HERC4	ENSG00000148634.15	10	0.00182862	0.023772	13	0.0488726	Yes	No
Cells-EBV-transformedlymphocytes	138	PBLD	ENSG00000108187.15	10	2.57567e-05	0.000334837	13	0.0180316	Yes	No
Cells-EBV-transformedlymphocytes	138	HNRNPH3	ENSG00000096746.17	10	0.00672953	0.0874838	13	0.106371	No	No
Cells-EBV-transformedlymphocytes	138	RUFY2	ENSG00000204130.12	10	0.00109874	0.0142837	13	0.0393256	Yes	No
Cells-EBV-transformedlymphocytes	138	DNA2	ENSG00000138346.14	10	4.30958e-05	0.000603341	14	0.0196397	Yes	No
Cells-EBV-transformedlymphocytes	138	SLC25A16	ENSG00000122912.14	10	0.00772968	0.115945	15	0.131237	No	No
Cells-EBV-transformedlymphocytes	138	TET1	ENSG00000138336.8	10	0.00275699	0.0441119	16	0.0675924	No	No
Cells-EBV-transformedlymphocytes	138	CCAR1	ENSG00000060339.13	10	0.00289557	0.0492247	17	0.0722707	No	No
Cells-EBV-transformedlymphocytes	138	STOX1	ENSG00000165730.14	10	0.00135096	0.0229662	17	0.0480025	Yes	No
Cells-EBV-transformedlymphocytes	138	DDX50	ENSG00000107625.12	10	0.000155811	0.00264879	17	0.0245552	Yes	No
Cells-EBV-transformedlymphocytes	138	DDX21	ENSG00000165732.12	10	0.00269615	0.0458345	17	0.0691211	No	No
Cells-EBV-transformedlymphocytes	138	KIF1BP	ENSG00000198954.7	10	0.00194295	0.0330301	17	0.0574002	No	No
Cells-EBV-transformedlymphocytes	138	SRGN	ENSG00000122862.4	10	0.00326844	0.0555635	17	0.078089	No	No
Cells-EBV-transformedlymphocytes	138	VPS26A	ENSG00000122958.14	10	0.0116331	0.209396	18	0.218002	No	No
Cells-EBV-transformedlymphocytes	138	SUPV3L1	ENSG00000156502.13	10	0.00779109	0.132449	17	0.146147	No	No
Cells-EBV-transformedlymphocytes	138	HKDC1	ENSG00000156510.12	10	9.64002e-05	0.0016388	17	0.0219041	Yes	No
Cells-EBV-transformedlymphocytes	138	HK1	ENSG00000156515.21	10	0.00238229	0.0428812	18	0.0665361	No	No
Cells-EBV-transformedlymphocytes	138	TACR2	ENSG00000075073.14	10	0.00101092	0.0171857	17	0.0420892	Yes	No
Cells-EBV-transformedlymphocytes	138	TSPAN15	ENSG00000099282.9	10	0.00156888	0.026671	17	0.051509	No	No
Cells-EBV-transformedlymphocytes	138	NEUROG3	ENSG00000122859.4	10	0.00196873	0.0334685	17	0.0577774	No	No
Cells-EBV-transformedlymphocytes	138	C10orf35	ENSG00000171224.8	10	0.000496276	0.0084367	17	0.0330528	Yes	No
Cells-EBV-transformedlymphocytes	138	H2AFY2	ENSG00000099284.13	10	0.000120147	0.00240293	20	0.0242479	Yes	No
Cells-EBV-transformedlymphocytes	138	AIFM2	ENSG00000042286.14	10	3.14749e-05	0.000598024	19	0.0196397	Yes	No
Cells-EBV-transformedlymphocytes	138	TYSND1	ENSG00000156521.13	10	0.0117788	0.223798	19	0.231833	No	No
Cells-EBV-transformedlymphocytes	138	SAR1A	ENSG00000079332.14	10	0.000205221	0.0038992	19	0.0264565	Yes	No
Cells-EBV-transformedlymphocytes	138	PPA1	ENSG00000180817.11	10	0.000155236	0.00294948	19	0.0251384	Yes	No
Cells-EBV-transformedlymphocytes	138	LRRC20	ENSG00000172731.13	10	0.0033432	0.0668641	20	0.0878602	No	No
Cells-EBV-transformedlymphocytes	138	EIF4EBP2	ENSG00000148730.6	10	7.87357e-05	0.00149598	19	0.0214853	Yes	No
Cells-EBV-transformedlymphocytes	138	PALD1	ENSG00000107719.8	10	0.00158811	0.0301741	19	0.0547839	No	No
Cells-EBV-transformedlymphocytes	138	PRF1	ENSG00000180644.7	10	0.00579445	0.110095	19	0.126004	No	No
Cells-EBV-transformedlymphocytes	138	ADAMTS14	ENSG00000138316.10	10	0.0001681	0.0031939	19	0.0255796	Yes	No
Cells-EBV-transformedlymphocytes	138	SGPL1	ENSG00000166224.16	10	0.00137582	0.0261405	19	0.0511076	No	No
Cells-EBV-transformedlymphocytes	138	PCBD1	ENSG00000166228.8	10	0.00256173	0.0461112	18	0.0693835	No	No
Cells-EBV-transformedlymphocytes	138	SLC29A3	ENSG00000198246.7	10	0.00420543	0.0756977	18	0.0958719	No	No
Cells-EBV-transformedlymphocytes	138	CDH23	ENSG00000107736.19	10	0.00129408	0.0245876	19	0.0496785	Yes	No
Cells-EBV-transformedlymphocytes	138	VSIR	ENSG00000107738.19	10	0.000613706	0.00920559	15	0.0337489	Yes	No
Cells-EBV-transformedlymphocytes	138	PSAP	ENSG00000197746.13	10	0.00177933	0.0249106	14	0.0499765	Yes	No
Cells-EBV-transformedlymphocytes	138	CHST3	ENSG00000122863.5	10	0.0043239	0.0562107	13	0.0787252	No	No
Cells-EBV-transformedlymphocytes	138	SPOCK2	ENSG00000107742.12	10	0.00388529	0.0466235	12	0.0698553	No	No
Cells-EBV-transformedlymphocytes	138	ASCC1	ENSG00000138303.17	10	0.0094496	0.122845	13	0.137508	No	No
Cells-EBV-transformedlymphocytes	138	ANAPC16	ENSG00000166295.8	10	0.000629835	0.00755802	12	0.0322807	Yes	No
Cells-EBV-transformedlymphocytes	138	DDIT4	ENSG00000168209.4	10	0.00468655	0.0562385	12	0.0787505	No	No
Cells-EBV-transformedlymphocytes	138	DNAJB12	ENSG00000148719.14	10	0.00857871	0.0943658	11	0.112342	No	No
Cells-EBV-transformedlymphocytes	138	MICU1	ENSG00000107745.17	10	0.000474667	0.00522134	11	0.0287752	Yes	No
Cells-EBV-transformedlymphocytes	138	MCU	ENSG00000156026.14	10	0.028137	0.253233	9	0.259963	No	No
Cells-EBV-transformedlymphocytes	138	P4HA1	ENSG00000122884.12	10	0.00441583	0.0309108	7	0.0554558	No	No
Cells-EBV-transformedlymphocytes	138	RP11-344N10.5	ENSG00000272630.1	10	0.00636271	0.0381763	6	0.062161	No	No
Cells-EBV-transformedlymphocytes	138	NUDT13	ENSG00000166321.13	10	0.0168586	0.101151	6	0.11822	No	No
Cells-EBV-transformedlymphocytes	138	ECD	ENSG00000122882.10	10	0.00829331	0.0497598	6	0.0728024	No	No
Cells-EBV-transformedlymphocytes	138	FAM149B1	ENSG00000138286.14	10	0.00104578	0.00732047	7	0.0319636	Yes	No
Cells-EBV-transformedlymphocytes	138	DNAJC9	ENSG00000213551.4	10	0.0021194	0.0148358	7	0.0398005	Yes	No
Cells-EBV-transformedlymphocytes	138	MRPS16	ENSG00000182180.13	10	0.0139852	0.0978966	7	0.115441	No	No
Cells-EBV-transformedlymphocytes	138	CFAP70	ENSG00000156042.17	10	0.0117343	0.093874	8	0.111888	No	No
Cells-EBV-transformedlymphocytes	138	ANXA7	ENSG00000138279.15	10	0.0371385	0.25997	7	0.266354	No	No
Cells-EBV-transformedlymphocytes	138	MSS51	ENSG00000166343.9	10	0.00060297	0.00422079	7	0.0272182	Yes	No
Cells-EBV-transformedlymphocytes	138	PPP3CB	ENSG00000107758.15	10	0.0062413	0.0436891	7	0.06721	No	No
Cells-EBV-transformedlymphocytes	138	USP54	ENSG00000166348.18	10	0.0529782	0.370847	7	0.374596	No	No
Cells-EBV-transformedlymphocytes	138	RP11-464F9.22	ENSG00000272791.1	10	0.00565202	0.0395641	7	0.0634766	No	No
Cells-EBV-transformedlymphocytes	138	MYOZ1	ENSG00000177791.11	10	0.000376819	0.00263773	7	0.0245452	Yes	No
Cells-EBV-transformedlymphocytes	138	SYNPO2L	ENSG00000166317.11	10	0.0713934	0.499754	7	0.501738	No	No
Cells-EBV-transformedlymphocytes	138	AGAP5	ENSG00000172650.13	10	0.0163241	0.114269	7	0.129702	No	No
Cells-EBV-transformedlymphocytes	138	RP11-574K11.29	ENSG00000272140.2	10	0.00107022	0.00749154	7	0.0322593	Yes	No
Cells-EBV-transformedlymphocytes	138	SEC24C	ENSG00000176986.15	10	0.0120191	0.0841335	7	0.103401	No	No
Cells-EBV-transformedlymphocytes	138	FUT11	ENSG00000196968.10	10	0.00212001	0.0148401	7	0.0398015	Yes	No
Cells-EBV-transformedlymphocytes	138	CHCHD1	ENSG00000172586.7	10	0.0540614	0.37843	7	0.381946	No	No
Cells-EBV-transformedlymphocytes	138	ZSWIM8	ENSG00000214655.10	10	0.00661099	0.0462769	7	0.0695421	No	No
Cells-EBV-transformedlymphocytes	138	NDST2	ENSG00000166507.17	10	0.00121876	0.00853135	7	0.0330965	Yes	No
Cells-EBV-transformedlymphocytes	138	CAMK2G	ENSG00000148660.20	10	0.00594484	0.0416139	7	0.0653666	No	No
Cells-EBV-transformedlymphocytes	138	PLAU	ENSG00000122861.15	10	0.031986	0.223902	7	0.231897	No	No
Cells-EBV-transformedlymphocytes	138	C10orf55	ENSG00000222047.8	10	0.00354392	0.0248074	7	0.0498899	Yes	No
Cells-EBV-transformedlymphocytes	138	VCL	ENSG00000035403.17	10	0.031519	0.220633	7	0.228862	No	No
Cells-EBV-transformedlymphocytes	138	AP3M1	ENSG00000185009.12	10	0.000929855	0.00650899	7	0.0307406	Yes	No
Cells-EBV-transformedlymphocytes	138	ADK	ENSG00000156110.13	10	0.0122456	0.11021	9	0.126086	No	No
Cells-EBV-transformedlymphocytes	138	KAT6B	ENSG00000156650.12	10	0.0111411	0.10027	9	0.117521	No	No
Cells-EBV-transformedlymphocytes	138	DUPD1	ENSG00000188716.5	10	0.00147324	0.0117859	8	0.036792	Yes	No
Cells-EBV-transformedlymphocytes	138	DUSP13	ENSG00000079393.20	10	0.0023382	0.0187056	8	0.0437511	Yes	No
Cells-EBV-transformedlymphocytes	138	SAMD8	ENSG00000156671.12	10	0.000571422	0.0051428	9	0.0285976	Yes	No
Cells-EBV-transformedlymphocytes	138	VDAC2	ENSG00000165637.13	10	7.6111e-05	0.000684999	9	0.0196397	Yes	No
Cells-EBV-transformedlymphocytes	138	COMTD1	ENSG00000165644.10	10	8.62633e-05	0.000690106	8	0.0196397	Yes	No
Cells-EBV-transformedlymphocytes	138	ZNF503	ENSG00000165655.16	10	0.0204696	0.163757	8	0.17492	No	No
Cells-EBV-transformedlymphocytes	138	RP11-399K21.14	ENSG00000272692.1	10	0.0097743	0.0781944	8	0.098067	No	No
Cells-EBV-transformedlymphocytes	138	C10orf11	ENSG00000148655.14	10	0.00631401	0.101024	16	0.118132	No	No
Cells-EBV-transformedlymphocytes	138	KCNMA1	ENSG00000156113.22	10	0.00374448	0.0674006	18	0.0883214	No	No
Cells-EBV-transformedlymphocytes	138	DLG5	ENSG00000151208.16	10	0.00610874	0.0855224	14	0.104639	No	No
Cells-EBV-transformedlymphocytes	138	POLR3A	ENSG00000148606.12	10	6.52515e-05	0.000913522	14	0.0200823	Yes	No
Cells-EBV-transformedlymphocytes	138	RPS24	ENSG00000138326.18	10	0.00648582	0.0908015	14	0.109248	No	No
Cells-EBV-transformedlymphocytes	138	LINC00856	ENSG00000230417.11	10	0.000177873	0.00302384	17	0.0252089	Yes	No
Cells-EBV-transformedlymphocytes	138	ZMIZ1	ENSG00000108175.16	10	0.0109397	0.196915	18	0.206069	No	No
Cells-EBV-transformedlymphocytes	138	PPIF	ENSG00000108179.13	10	0.00505394	0.0808631	16	0.100464	No	No
Cells-EBV-transformedlymphocytes	138	ZCCHC24	ENSG00000165424.6	10	0.0045071	0.0766207	17	0.0966552	No	No
Cells-EBV-transformedlymphocytes	138	EIF5AL1	ENSG00000253626.3	10	0.000435101	0.00739672	17	0.0321405	Yes	No
Cells-EBV-transformedlymphocytes	138	SFTPA2	ENSG00000185303.16	10	0.0119552	0.203239	17	0.212056	No	No
Cells-EBV-transformedlymphocytes	138	SFTPA1	ENSG00000122852.14	10	0.000127268	0.00216356	17	0.0235829	Yes	No
Cells-EBV-transformedlymphocytes	138	RP11-506M13.3	ENSG00000244733.5	10	0.000887783	0.0150923	17	0.0400397	Yes	No
Cells-EBV-transformedlymphocytes	138	NUTM2B	ENSG00000188199.10	10	0.00713922	0.121367	17	0.136145	No	No
Cells-EBV-transformedlymphocytes	138	RP11-182L21.6	ENSG00000272447.1	10	0.000478638	0.00813684	17	0.0328046	Yes	No
Cells-EBV-transformedlymphocytes	138	TMEM254	ENSG00000133678.13	10	0.00131348	0.0249562	19	0.0500082	No	No
Cells-EBV-transformedlymphocytes	138	PLAC9	ENSG00000189129.13	10	0.00285326	0.0513587	18	0.0741828	No	No
Cells-EBV-transformedlymphocytes	138	ANXA11	ENSG00000122359.17	10	0.000328947	0.00592105	18	0.0298325	Yes	No
Cells-EBV-transformedlymphocytes	138	MAT1A	ENSG00000151224.12	10	0.00408447	0.0735205	18	0.0939748	No	No
Cells-EBV-transformedlymphocytes	138	FAM213A	ENSG00000122378.13	10	0.000115649	0.00219734	19	0.0237008	Yes	No
Cells-EBV-transformedlymphocytes	138	TSPAN14	ENSG00000108219.14	10	0.00142322	0.0284644	20	0.0531902	No	No
Cells-EBV-transformedlymphocytes	138	SH2D4B	ENSG00000178217.13	10	0.000340354	0.00680708	20	0.0313067	Yes	No
Cells-EBV-transformedlymphocytes	138	GHITM	ENSG00000165678.20	10	0.00781767	0.140718	18	0.153523	No	No
Cells-EBV-transformedlymphocytes	138	C10orf99	ENSG00000188373.4	10	0.00249945	0.0449901	18	0.0683573	No	No
Cells-EBV-transformedlymphocytes	138	CDHR1	ENSG00000148600.14	10	0.000911717	0.0164109	18	0.0414808	Yes	No
Cells-EBV-transformedlymphocytes	138	CCSER2	ENSG00000107771.15	10	0.00419161	0.0838322	20	0.103109	No	No
Cells-EBV-transformedlymphocytes	138	GRID1	ENSG00000182771.18	10	0.00867521	0.173504	20	0.184177	No	No
Cells-EBV-transformedlymphocytes	138	WAPL	ENSG00000062650.17	10	0.00228394	0.0296912	13	0.0544446	No	No
Cells-EBV-transformedlymphocytes	138	LDB3	ENSG00000122367.19	10	0.00188425	0.0244953	13	0.0496027	Yes	No
Cells-EBV-transformedlymphocytes	138	BMPR1A	ENSG00000107779.13	10	0.000520839	0.00677091	13	0.0312333	Yes	No
Cells-EBV-transformedlymphocytes	138	MMRN2	ENSG00000173269.13	10	2.37681e-05	0.000285217	12	0.0174546	Yes	No
Cells-EBV-transformedlymphocytes	138	SNCG	ENSG00000173267.13	10	0.00370356	0.0444427	12	0.0678504	No	No
Cells-EBV-transformedlymphocytes	138	GLUD1	ENSG00000148672.8	10	0.00565265	0.0678319	12	0.0887431	No	No
Cells-EBV-transformedlymphocytes	138	FAM35A	ENSG00000122376.11	10	0.000389369	0.0050618	13	0.0284843	Yes	No
Cells-EBV-transformedlymphocytes	138	NUTM2A	ENSG00000184923.12	10	0.00615742	0.073889	12	0.0942194	No	No
Cells-EBV-transformedlymphocytes	138	LINC00863	ENSG00000224914.3	10	0.00108289	0.0129947	12	0.0379249	Yes	No
Cells-EBV-transformedlymphocytes	138	NUTM2D	ENSG00000214562.14	10	0.0252153	0.302583	12	0.307619	No	No
Cells-EBV-transformedlymphocytes	138	MINPP1	ENSG00000107789.15	10	0.00254271	0.0305125	12	0.0551015	No	No
Cells-EBV-transformedlymphocytes	138	PAPSS2	ENSG00000198682.12	10	0.000859398	0.0111722	13	0.0360872	Yes	No
Cells-EBV-transformedlymphocytes	138	ATAD1	ENSG00000138138.13	10	0.00284197	0.0369457	13	0.0610283	No	No
Cells-EBV-transformedlymphocytes	138	KLLN	ENSG00000227268.3	10	0.000819849	0.00983819	12	0.0345505	Yes	No
Cells-EBV-transformedlymphocytes	138	PTEN	ENSG00000171862.10	10	0.00111987	0.0145583	13	0.039575	Yes	No
Cells-EBV-transformedlymphocytes	138	RNLS	ENSG00000184719.11	10	0.0309062	0.463592	15	0.465866	No	No
Cells-EBV-transformedlymphocytes	138	LIPJ	ENSG00000204022.9	10	0.000296295	0.00414813	14	0.0269698	Yes	No
Cells-EBV-transformedlymphocytes	138	LIPF	ENSG00000182333.14	10	0.000284544	0.00398362	14	0.0265892	Yes	No
Cells-EBV-transformedlymphocytes	138	LIPN	ENSG00000204020.5	10	0.00289466	0.0405253	14	0.0644198	No	No
Cells-EBV-transformedlymphocytes	138	ANKRD22	ENSG00000152766.5	10	0.00217385	0.0326077	15	0.0569967	No	No
Cells-EBV-transformedlymphocytes	138	STAMBPL1	ENSG00000138134.11	10	0.00661238	0.0991858	15	0.116563	No	No
Cells-EBV-transformedlymphocytes	138	ACTA2	ENSG00000107796.13	10	0.00141553	0.0226485	16	0.0476584	Yes	No
Cells-EBV-transformedlymphocytes	138	FAS	ENSG00000026103.21	10	0.00226823	0.0362916	16	0.0604462	No	No
Cells-EBV-transformedlymphocytes	138	LIPA	ENSG00000107798.17	10	3.62992e-05	0.000653385	18	0.0196397	Yes	No
Cells-EBV-transformedlymphocytes	138	IFIT2	ENSG00000119922.9	10	0.00236975	0.0402857	17	0.0641606	No	No
Cells-EBV-transformedlymphocytes	138	IFIT3	ENSG00000119917.13	10	0.00403177	0.0685401	17	0.0894039	No	No
Cells-EBV-transformedlymphocytes	138	IFIT1B	ENSG00000204010.3	10	0.0288912	0.49115	17	0.493253	No	No
Cells-EBV-transformedlymphocytes	138	IFIT1	ENSG00000185745.9	10	0.00186442	0.0316951	17	0.0561534	No	No
Cells-EBV-transformedlymphocytes	138	IFIT5	ENSG00000152778.8	10	0.00349079	0.0593435	17	0.0814979	No	No
Cells-EBV-transformedlymphocytes	138	PANK1	ENSG00000152782.16	10	0.00198762	0.0357771	18	0.0599098	No	No
Cells-EBV-transformedlymphocytes	138	RP11-80H5.9	ENSG00000235100.3	10	0.00260241	0.0468434	18	0.0700778	No	No
Cells-EBV-transformedlymphocytes	138	RP11-80H5.7	ENSG00000240996.1	10	0.000902048	0.0162369	18	0.0412818	Yes	No
Cells-EBV-transformedlymphocytes	138	KIF20B	ENSG00000138182.14	10	0.00123956	0.0223121	18	0.0472918	Yes	No
Cells-EBV-transformedlymphocytes	138	LINC00865	ENSG00000232229.5	10	0.000605061	0.010286	17	0.0350283	Yes	No
Cells-EBV-transformedlymphocytes	138	RPP30	ENSG00000148688.13	10	0.00951176	0.152188	16	0.164112	No	No
Cells-EBV-transformedlymphocytes	138	ANKRD1	ENSG00000148677.6	10	0.00728742	0.109311	15	0.125305	No	No
Cells-EBV-transformedlymphocytes	138	RP11-236B18.2	ENSG00000225519.1	10	0.00110824	0.0166237	15	0.0416434	Yes	No
Cells-EBV-transformedlymphocytes	138	RP11-236B18.5	ENSG00000273124.1	10	0.00158814	0.0238222	15	0.0489145	Yes	No
Cells-EBV-transformedlymphocytes	138	PCGF5	ENSG00000180628.14	10	0.00092388	0.0129343	14	0.037881	Yes	No
Cells-EBV-transformedlymphocytes	138	HECTD2	ENSG00000165338.16	10	0.0014068	0.0196952	14	0.0447134	Yes	No
Cells-EBV-transformedlymphocytes	138	PPP1R3C	ENSG00000119938.8	10	0.0035821	0.0429852	12	0.066615	No	No
Cells-EBV-transformedlymphocytes	138	TNKS2	ENSG00000107854.5	10	0.00102724	0.0123269	12	0.0373779	Yes	No
Cells-EBV-transformedlymphocytes	138	FGFBP3	ENSG00000174721.9	10	0.00085805	0.00943855	11	0.0340554	Yes	No
Cells-EBV-transformedlymphocytes	138	BTAF1	ENSG00000095564.13	10	0.0349644	0.419573	12	0.422286	No	No
Cells-EBV-transformedlymphocytes	138	CPEB3	ENSG00000107864.14	10	0.0176367	0.229278	13	0.236933	No	No
Cells-EBV-transformedlymphocytes	138	MARCH5	ENSG00000198060.9	10	0.00512045	0.0614454	12	0.0831915	No	No
Cells-EBV-transformedlymphocytes	138	IDE	ENSG00000119912.15	10	0.00439142	0.0570884	13	0.0794799	No	No
Cells-EBV-transformedlymphocytes	138	KIF11	ENSG00000138160.5	10	0.000578071	0.008093	14	0.032797	Yes	No
Cells-EBV-transformedlymphocytes	138	HHEX	ENSG00000152804.10	10	0.00748725	0.0973342	13	0.114946	No	No
Cells-EBV-transformedlymphocytes	138	EXOC6	ENSG00000138190.16	10	0.000274619	0.00411928	15	0.0269061	Yes	No
Cells-EBV-transformedlymphocytes	138	MYOF	ENSG00000138119.16	10	0.00112131	0.0168197	15	0.0417808	Yes	No
Cells-EBV-transformedlymphocytes	138	CEP55	ENSG00000138180.15	10	0.000188214	0.00263499	14	0.0245452	Yes	No
Cells-EBV-transformedlymphocytes	138	RBP4	ENSG00000138207.13	10	0.000259665	0.00363531	14	0.0261935	Yes	No
Cells-EBV-transformedlymphocytes	138	PDE6C	ENSG00000095464.9	10	0.0018266	0.0255724	14	0.0506377	No	No
Cells-EBV-transformedlymphocytes	138	FRA10AC1	ENSG00000148690.11	10	0.000587714	0.00822799	14	0.0328841	Yes	No
Cells-EBV-transformedlymphocytes	138	SLC35G1	ENSG00000176273.14	10	0.00736593	0.103123	14	0.119859	No	No
Cells-EBV-transformedlymphocytes	138	PLCE1	ENSG00000138193.15	10	0.00100031	0.0180055	18	0.0429216	Yes	No
Cells-EBV-transformedlymphocytes	138	NOC3L	ENSG00000173145.11	10	0.014834	0.22251	15	0.230661	No	No
Cells-EBV-transformedlymphocytes	138	TBC1D12	ENSG00000108239.8	10	0.00328171	0.0525074	16	0.0752376	No	No
Cells-EBV-transformedlymphocytes	138	HELLS	ENSG00000119969.14	10	0.000545692	0.00873107	16	0.033252	Yes	No
Cells-EBV-transformedlymphocytes	138	CYP2C18	ENSG00000108242.12	10	0.00355185	0.0532778	15	0.0760078	No	No
Cells-EBV-transformedlymphocytes	138	CYP2C8	ENSG00000138115.13	10	0.00243421	0.034079	14	0.0583521	No	No
Cells-EBV-transformedlymphocytes	138	ACSM6	ENSG00000173124.14	10	0.0124463	0.174249	14	0.184871	No	No
Cells-EBV-transformedlymphocytes	138	PDLIM1	ENSG00000107438.8	10	0.0100325	0.140455	14	0.153308	No	No
Cells-EBV-transformedlymphocytes	138	SORBS1	ENSG00000095637.21	10	0.00912313	0.14597	16	0.15843	No	No
Cells-EBV-transformedlymphocytes	138	ALDH18A1	ENSG00000059573.8	10	0.00294638	0.0441957	15	0.0676583	No	No
Cells-EBV-transformedlymphocytes	138	TCTN3	ENSG00000119977.20	10	0.0152197	0.228296	15	0.236024	No	No
Cells-EBV-transformedlymphocytes	138	ENTPD1	ENSG00000138185.18	10	0.000149765	0.00239624	16	0.0242479	Yes	No
Cells-EBV-transformedlymphocytes	138	CC2D2B	ENSG00000188649.12	10	0.000766321	0.0114948	15	0.0364742	Yes	No
Cells-EBV-transformedlymphocytes	138	CCNJ	ENSG00000107443.15	10	0.00409834	0.0573768	14	0.0796826	No	No
Cells-EBV-transformedlymphocytes	138	ZNF518A	ENSG00000177853.14	10	0.0052848	0.079272	15	0.0990579	No	No
Cells-EBV-transformedlymphocytes	138	BLNK	ENSG00000095585.16	10	0.0151337	0.211872	14	0.220326	No	No
Cells-EBV-transformedlymphocytes	138	DNTT	ENSG00000107447.7	10	0.00128227	0.0166695	13	0.041657	Yes	No
Cells-EBV-transformedlymphocytes	138	TLL2	ENSG00000095587.8	10	0.00340441	0.0476618	14	0.0708992	No	No
Cells-EBV-transformedlymphocytes	138	TM9SF3	ENSG00000077147.14	10	0.000269562	0.00377387	14	0.0262469	Yes	No
Cells-EBV-transformedlymphocytes	138	PIK3AP1	ENSG00000155629.14	10	0.000243249	0.00340549	14	0.0260802	Yes	No
Cells-EBV-transformedlymphocytes	138	LCOR	ENSG00000196233.12	10	0.000740376	0.00962489	13	0.034316	Yes	No
Cells-EBV-transformedlymphocytes	138	SLIT1	ENSG00000187122.16	10	0.00123735	0.0160856	13	0.0411119	Yes	No
Cells-EBV-transformedlymphocytes	138	ARHGAP19	ENSG00000213390.10	10	0.000742904	0.00965775	13	0.0343939	Yes	No
Cells-EBV-transformedlymphocytes	138	FRAT1	ENSG00000165879.8	10	0.00742634	0.0965424	13	0.114253	No	No
Cells-EBV-transformedlymphocytes	138	FRAT2	ENSG00000181274.6	10	0.0025229	0.0327977	13	0.0571744	No	No
Cells-EBV-transformedlymphocytes	138	RRP12	ENSG00000052749.13	10	0.000961504	0.0134611	14	0.0384066	Yes	No
Cells-EBV-transformedlymphocytes	138	PGAM1	ENSG00000171314.8	10	0.00257443	0.0334676	13	0.0577774	No	No
Cells-EBV-transformedlymphocytes	138	EXOSC1	ENSG00000171311.12	10	0.00137817	0.0179162	13	0.0428474	Yes	No
Cells-EBV-transformedlymphocytes	138	ZDHHC16	ENSG00000171307.18	10	0.000882408	0.0114713	13	0.0364742	Yes	No
Cells-EBV-transformedlymphocytes	138	MMS19	ENSG00000155229.20	10	0.00120118	0.0168166	14	0.0417795	Yes	No
Cells-EBV-transformedlymphocytes	138	UBTD1	ENSG00000165886.4	10	0.0148523	0.207932	14	0.216645	No	No
Cells-EBV-transformedlymphocytes	138	ANKRD2	ENSG00000165887.11	10	8.53272e-05	0.00110925	13	0.0207127	Yes	No
Cells-EBV-transformedlymphocytes	138	HOGA1	ENSG00000241935.8	10	0.000426471	0.00597059	14	0.0299473	Yes	No
Cells-EBV-transformedlymphocytes	138	MORN4	ENSG00000171160.17	10	0.000585354	0.0076096	13	0.0322807	Yes	No
Cells-EBV-transformedlymphocytes	138	PI4K2A	ENSG00000155252.13	10	0.00357756	0.0500858	14	0.073068	No	No
Cells-EBV-transformedlymphocytes	138	AVPI1	ENSG00000119986.6	10	0.00379661	0.0493559	13	0.0723836	No	No
Cells-EBV-transformedlymphocytes	138	MARVELD1	ENSG00000155254.12	10	0.000700494	0.00980692	14	0.0345241	Yes	No
Cells-EBV-transformedlymphocytes	138	ZFYVE27	ENSG00000155256.17	10	0.00223684	0.0313158	14	0.0557804	No	No
Cells-EBV-transformedlymphocytes	138	SFRP5	ENSG00000120057.4	10	0.00169611	0.0237455	14	0.0488368	Yes	No
Cells-EBV-transformedlymphocytes	138	R3HCC1L	ENSG00000166024.13	10	0.000348895	0.00523343	15	0.0288123	Yes	No
Cells-EBV-transformedlymphocytes	138	LOXL4	ENSG00000138131.3	10	0.0120094	0.168132	14	0.179121	No	No
Cells-EBV-transformedlymphocytes	138	PYROXD2	ENSG00000119943.12	10	0.00404626	0.0606939	15	0.0826719	No	No
Cells-EBV-transformedlymphocytes	138	HPS1	ENSG00000107521.18	10	0.00369773	0.0517682	14	0.0745563	No	No
Cells-EBV-transformedlymphocytes	138	CNNM1	ENSG00000119946.10	10	0.000107661	0.00161491	15	0.0218736	Yes	No
Cells-EBV-transformedlymphocytes	138	GOT1	ENSG00000120053.10	10	0.000556112	0.00778557	14	0.032529	Yes	No
Cells-EBV-transformedlymphocytes	138	RP11-441O15.3	ENSG00000224934.2	10	0.0356231	0.498723	14	0.500765	No	No
Cells-EBV-transformedlymphocytes	138	SLC25A28	ENSG00000155287.10	10	0.0107476	0.139719	13	0.152659	No	No
Cells-EBV-transformedlymphocytes	138	RP11-85A1.3	ENSG00000260475.1	10	0.000113602	0.00147683	13	0.0214176	Yes	No
Cells-EBV-transformedlymphocytes	138	ENTPD7	ENSG00000198018.6	10	0.000118805	0.00154447	13	0.0215733	Yes	No
Cells-EBV-transformedlymphocytes	138	COX15	ENSG00000014919.12	10	7.67307e-05	0.000997499	13	0.0205046	Yes	No
Cells-EBV-transformedlymphocytes	138	CUTC	ENSG00000119929.12	10	8.12448e-05	0.00105618	13	0.0205426	Yes	No
Cells-EBV-transformedlymphocytes	138	ABCC2	ENSG00000023839.10	10	0.00128212	0.0166676	13	0.041657	Yes	No
Cells-EBV-transformedlymphocytes	138	DNMBP	ENSG00000107554.16	10	0.000543964	0.00707154	13	0.0316625	Yes	No
Cells-EBV-transformedlymphocytes	138	ERLIN1	ENSG00000107566.13	10	5.57359e-05	0.000724567	13	0.0196397	Yes	No
Cells-EBV-transformedlymphocytes	138	CHUK	ENSG00000213341.10	10	0.0076823	0.0998699	13	0.117188	No	No
Cells-EBV-transformedlymphocytes	138	CWF19L1	ENSG00000095485.16	10	0.0108867	0.141527	13	0.154282	No	No
Cells-EBV-transformedlymphocytes	138	BLOC1S2	ENSG00000196072.11	10	0.000226918	0.00294994	13	0.0251384	Yes	No
Cells-EBV-transformedlymphocytes	138	SCD	ENSG00000099194.5	10	0.000298974	0.00388667	13	0.0264565	Yes	No
Cells-EBV-transformedlymphocytes	138	OLMALINC	ENSG00000235823.1	10	0.00162174	0.0210827	13	0.0460705	Yes	No
Cells-EBV-transformedlymphocytes	138	RP11-285F16.1	ENSG00000273030.1	10	0.00231682	0.0301186	13	0.0547448	No	No
Cells-EBV-transformedlymphocytes	138	WNT8B	ENSG00000075290.7	10	0.011932	0.155117	13	0.166892	No	No
Cells-EBV-transformedlymphocytes	138	SEC31B	ENSG00000075826.16	10	0.00261917	0.0340492	13	0.0583412	No	No
Cells-EBV-transformedlymphocytes	138	NDUFB8	ENSG00000166136.15	10	0.000345075	0.00448597	13	0.027608	Yes	No
Cells-EBV-transformedlymphocytes	138	HIF1AN	ENSG00000166135.13	10	0.00129494	0.0168342	13	0.0418104	Yes	No
Cells-EBV-transformedlymphocytes	138	SLF2	ENSG00000119906.11	10	0.00304133	0.0334546	11	0.0577774	No	No
Cells-EBV-transformedlymphocytes	138	MRPL43	ENSG00000055950.16	10	0.0120179	0.132197	11	0.145965	No	No
Cells-EBV-transformedlymphocytes	138	SEMA4G	ENSG00000095539.15	10	0.00415835	0.0457418	11	0.0690443	No	No
Cells-EBV-transformedlymphocytes	138	TWNK	ENSG00000107815.7	10	0.00334352	0.0367787	11	0.0608754	No	No
Cells-EBV-transformedlymphocytes	138	LZTS2	ENSG00000107816.17	10	0.000157342	0.00173076	11	0.0221481	Yes	No
Cells-EBV-transformedlymphocytes	138	PDZD7	ENSG00000186862.17	10	0.00315114	0.0346625	11	0.058915	No	No
Cells-EBV-transformedlymphocytes	138	SFXN3	ENSG00000107819.13	10	0.00468599	0.0515459	11	0.074373	No	No
Cells-EBV-transformedlymphocytes	138	RP11-108L7.15	ENSG00000273162.1	10	0.0059208	0.0651288	11	0.0863939	No	No
Cells-EBV-transformedlymphocytes	138	KAZALD1	ENSG00000107821.14	10	0.00674675	0.0742143	11	0.0945008	No	No
Cells-EBV-transformedlymphocytes	138	BTRC	ENSG00000166167.17	10	0.00873515	0.104822	12	0.121302	No	No
Cells-EBV-transformedlymphocytes	138	DPCD	ENSG00000166171.12	10	0.00979163	0.0979163	10	0.115441	No	No
Cells-EBV-transformedlymphocytes	138	POLL	ENSG00000166169.16	10	0.00762413	0.0762413	10	0.0963192	No	No
Cells-EBV-transformedlymphocytes	138	FBXW4	ENSG00000107829.13	10	0.00311483	0.0342631	11	0.0585435	No	No
Cells-EBV-transformedlymphocytes	138	FGF8	ENSG00000107831.12	10	0.024528	0.24528	10	0.252198	No	No
Cells-EBV-transformedlymphocytes	138	NPM3	ENSG00000107833.10	10	0.00883739	0.0883739	10	0.107104	No	No
Cells-EBV-transformedlymphocytes	138	MGEA5	ENSG00000198408.13	10	0.000184922	0.00203415	11	0.0231959	Yes	No
Cells-EBV-transformedlymphocytes	138	KCNIP2	ENSG00000120049.18	10	0.00146445	0.0161089	11	0.0411455	Yes	No
Cells-EBV-transformedlymphocytes	138	C10orf76	ENSG00000120029.12	10	0.0134209	0.161051	12	0.172417	No	No
Cells-EBV-transformedlymphocytes	138	HPS6	ENSG00000166189.7	10	0.00661782	0.0661782	10	0.087221	No	No
Cells-EBV-transformedlymphocytes	138	LDB1	ENSG00000198728.10	10	0.0134917	0.134917	10	0.148294	No	No
Cells-EBV-transformedlymphocytes	138	PPRC1	ENSG00000148840.10	10	0.0150451	0.150451	10	0.16252	No	No
Cells-EBV-transformedlymphocytes	138	NOLC1	ENSG00000166197.16	10	0.00708595	0.0708595	10	0.0916688	No	No
Cells-EBV-transformedlymphocytes	138	ELOVL3	ENSG00000119915.4	10	0.0141414	0.141414	10	0.154188	No	No
Cells-EBV-transformedlymphocytes	138	GBF1	ENSG00000107862.4	10	0.00489637	0.0489637	10	0.0720086	No	No
Cells-EBV-transformedlymphocytes	138	NFKB2	ENSG00000077150.18	10	0.00403799	0.0363419	9	0.0604988	No	No
Cells-EBV-transformedlymphocytes	138	PSD	ENSG00000059915.16	10	0.0131055	0.117949	9	0.133077	No	No
Cells-EBV-transformedlymphocytes	138	FBXL15	ENSG00000107872.12	10	0.000262434	0.00236191	9	0.024114	Yes	No
Cells-EBV-transformedlymphocytes	138	CUEDC2	ENSG00000107874.10	10	0.00299618	0.0269656	9	0.0518125	No	No
Cells-EBV-transformedlymphocytes	138	C10orf95	ENSG00000120055.7	10	0.00536964	0.0483268	9	0.0714167	No	No
Cells-EBV-transformedlymphocytes	138	MFSD13A	ENSG00000138111.14	10	0.000995678	0.0089611	9	0.0334534	Yes	No
Cells-EBV-transformedlymphocytes	138	ACTR1A	ENSG00000138107.12	10	0.00029882	0.00268938	9	0.0245859	Yes	No
Cells-EBV-transformedlymphocytes	138	SUFU	ENSG00000107882.11	10	0.0119753	0.119753	10	0.134728	No	No
Cells-EBV-transformedlymphocytes	138	RP11-47A8.5	ENSG00000272933.1	10	0.00341131	0.0307018	9	0.0552891	No	No
Cells-EBV-transformedlymphocytes	138	TRIM8	ENSG00000171206.13	10	0.00154793	0.0139314	9	0.038906	Yes	No
Cells-EBV-transformedlymphocytes	138	ARL3	ENSG00000138175.8	10	0.018549	0.166941	9	0.177958	No	No
Cells-EBV-transformedlymphocytes	138	SFXN2	ENSG00000156398.12	10	0.0177141	0.177141	10	0.187509	No	No
Cells-EBV-transformedlymphocytes	138	WBP1L	ENSG00000166272.16	10	0.0182889	0.182889	10	0.192812	No	No
Cells-EBV-transformedlymphocytes	138	CYP17A1	ENSG00000148795.6	10	0.000894938	0.00894938	10	0.0334306	Yes	No
Cells-EBV-transformedlymphocytes	138	BORCS7	ENSG00000166275.15	10	0.0224368	0.224368	10	0.23232	No	No
Cells-EBV-transformedlymphocytes	138	AS3MT	ENSG00000214435.7	10	0.00548019	0.0548019	10	0.0773882	No	No
Cells-EBV-transformedlymphocytes	138	CNNM2	ENSG00000148842.17	10	0.00347617	0.0382378	11	0.0622216	No	No
Cells-EBV-transformedlymphocytes	138	NT5C2	ENSG00000076685.18	10	0.000462293	0.00508522	11	0.0285184	Yes	No
Cells-EBV-transformedlymphocytes	138	INA	ENSG00000148798.10	10	0.0071151	0.0782661	11	0.0981039	No	No
Cells-EBV-transformedlymphocytes	138	PCGF6	ENSG00000156374.14	10	0.00116011	0.0139214	12	0.038906	Yes	No
Cells-EBV-transformedlymphocytes	138	TAF5	ENSG00000148835.10	10	0.00161326	0.0193591	12	0.0443707	Yes	No
Cells-EBV-transformedlymphocytes	138	USMG5	ENSG00000173915.14	10	0.0072151	0.0865812	12	0.105599	No	No
Cells-EBV-transformedlymphocytes	138	PDCD11	ENSG00000148843.13	10	0.00766727	0.0920073	12	0.11033	No	No
Cells-EBV-transformedlymphocytes	138	CALHM2	ENSG00000138172.10	10	0.00181456	0.0217747	12	0.0468416	Yes	No
Cells-EBV-transformedlymphocytes	138	CALHM1	ENSG00000185933.6	10	0.000945775	0.0113493	12	0.0363553	Yes	No
Cells-EBV-transformedlymphocytes	138	CALHM3	ENSG00000183128.7	10	0.0114942	0.126436	11	0.140779	No	No
Cells-EBV-transformedlymphocytes	138	NEURL1	ENSG00000107954.10	10	0.0108386	0.130063	12	0.144054	No	No
Cells-EBV-transformedlymphocytes	138	SH3PXD2A	ENSG00000107957.16	10	0.00149805	0.0194746	13	0.0444814	Yes	No
Cells-EBV-transformedlymphocytes	138	STN1	ENSG00000107960.10	10	0.00217896	0.0261475	12	0.0511076	No	No
Cells-EBV-transformedlymphocytes	138	SLK	ENSG00000065613.13	10	0.00143541	0.0172249	12	0.042128	Yes	No
Cells-EBV-transformedlymphocytes	138	COL17A1	ENSG00000065618.18	10	0.000399852	0.00479822	12	0.0280322	Yes	No
Cells-EBV-transformedlymphocytes	138	SFR1	ENSG00000156384.14	10	0.00125596	0.0150716	12	0.0400112	Yes	No
Cells-EBV-transformedlymphocytes	138	GSTO1	ENSG00000148834.12	10	0.00481535	0.0625995	13	0.0841837	No	No
Cells-EBV-transformedlymphocytes	138	GSTO2	ENSG00000065621.14	10	0.000453617	0.00589702	13	0.0298325	Yes	No
Cells-EBV-transformedlymphocytes	138	ITPRIP	ENSG00000148841.15	10	0.00434246	0.0564519	13	0.0789136	No	No
Cells-EBV-transformedlymphocytes	138	CFAP58	ENSG00000120051.14	10	0.00247421	0.0346389	14	0.0588873	No	No
Cells-EBV-transformedlymphocytes	138	RP11-163F15.1	ENSG00000203434.2	10	0.0145025	0.23204	16	0.239589	No	No
Cells-EBV-transformedlymphocytes	138	XPNPEP1	ENSG00000108039.17	10	0.00496259	0.0694763	14	0.090332	No	No
Cells-EBV-transformedlymphocytes	138	ADD3	ENSG00000148700.14	10	0.00210803	0.0295125	14	0.054252	No	No
Cells-EBV-transformedlymphocytes	138	MXI1	ENSG00000119950.20	10	4.81657e-05	0.000626154	13	0.0196397	Yes	No
Cells-EBV-transformedlymphocytes	138	SMNDC1	ENSG00000119953.12	10	0.00831501	0.0997801	12	0.117131	No	No
Cells-EBV-transformedlymphocytes	138	DUSP5	ENSG00000138166.5	10	0.000952914	0.0123879	13	0.0374296	Yes	No
Cells-EBV-transformedlymphocytes	138	SMC3	ENSG00000108055.9	10	0.00125629	0.0175881	14	0.0425151	Yes	No
Cells-EBV-transformedlymphocytes	138	RBM20	ENSG00000203867.7	10	0.0177258	0.265887	15	0.272056	No	No
Cells-EBV-transformedlymphocytes	138	RP11-313D6.3	ENSG00000232470.1	10	0.00115061	0.0149579	13	0.0399584	Yes	No
Cells-EBV-transformedlymphocytes	138	PDCD4	ENSG00000150593.17	10	0.00685351	0.0890956	13	0.107756	No	No
Cells-EBV-transformedlymphocytes	138	BBIP1	ENSG00000214413.7	10	0.00711075	0.0924398	13	0.11072	No	No
Cells-EBV-transformedlymphocytes	138	SHOC2	ENSG00000108061.11	10	0.0192846	0.2507	13	0.257476	No	No
Cells-EBV-transformedlymphocytes	138	ADRA2A	ENSG00000150594.6	10	0.0126975	0.165067	13	0.176227	No	No
Cells-EBV-transformedlymphocytes	138	GPAM	ENSG00000119927.13	10	0.00273172	0.0355123	13	0.0596577	No	No
Cells-EBV-transformedlymphocytes	138	ACSL5	ENSG00000197142.10	10	0.000750609	0.00975792	13	0.0345241	Yes	No
Cells-EBV-transformedlymphocytes	138	ZDHHC6	ENSG00000023041.11	10	0.00601908	0.0722289	12	0.0928371	No	No
Cells-EBV-transformedlymphocytes	138	VTI1A	ENSG00000151532.13	10	0.0143619	0.215429	15	0.223837	No	No
Cells-EBV-transformedlymphocytes	138	TCF7L2	ENSG00000148737.16	10	0.00250674	0.0350944	14	0.0592933	No	No
Cells-EBV-transformedlymphocytes	138	NRAP	ENSG00000197893.13	10	0.00164429	0.0230201	14	0.048084	Yes	No
Cells-EBV-transformedlymphocytes	138	CASP7	ENSG00000165806.19	10	0.00260426	0.0364596	14	0.0606174	No	No
Cells-EBV-transformedlymphocytes	138	DCLRE1A	ENSG00000198924.7	10	0.00172425	0.0241395	14	0.0492514	Yes	No
Cells-EBV-transformedlymphocytes	138	NHLRC2	ENSG00000196865.4	10	0.0062186	0.0870604	14	0.106008	No	No
Cells-EBV-transformedlymphocytes	138	ADRB1	ENSG00000043591.5	10	0.00323782	0.0420917	13	0.0657633	No	No
Cells-EBV-transformedlymphocytes	138	CCDC186	ENSG00000165813.18	10	0.000808977	0.0105167	13	0.035263	Yes	No
Cells-EBV-transformedlymphocytes	138	TDRD1	ENSG00000095627.9	10	0.00397603	0.0516884	13	0.0744928	No	No
Cells-EBV-transformedlymphocytes	138	AFAP1L2	ENSG00000169129.14	10	0.002233	0.0312619	14	0.055735	No	No
Cells-EBV-transformedlymphocytes	138	ABLIM1	ENSG00000099204.18	10	0.00113926	0.0182281	16	0.0431783	Yes	No
Cells-EBV-transformedlymphocytes	138	FAM160B1	ENSG00000151553.14	10	0.00570006	0.0741008	13	0.0944257	No	No
Cells-EBV-transformedlymphocytes	138	TRUB1	ENSG00000165832.5	10	0.000904303	0.0117559	13	0.036741	Yes	No
Cells-EBV-transformedlymphocytes	138	ATRNL1	ENSG00000107518.16	10	0.00158604	0.0269627	17	0.0518125	No	No
Cells-EBV-transformedlymphocytes	138	PNLIP	ENSG00000175535.6	10	0.000142066	0.00170479	12	0.0221471	Yes	No
Cells-EBV-transformedlymphocytes	138	PNLIPRP1	ENSG00000187021.14	10	0.000559506	0.00671407	12	0.0311511	Yes	No
Cells-EBV-transformedlymphocytes	138	HSPA12A	ENSG00000165868.13	10	0.00150576	0.0195748	13	0.044577	Yes	No
Cells-EBV-transformedlymphocytes	138	SHTN1	ENSG00000187164.19	10	0.000450424	0.00585551	13	0.0298292	Yes	No
Cells-EBV-transformedlymphocytes	138	SLC18A2	ENSG00000165646.11	10	0.00225424	0.0247966	11	0.0498892	Yes	No
Cells-EBV-transformedlymphocytes	138	PDZD8	ENSG00000165650.11	10	0.0102732	0.113005	11	0.128656	No	No
Cells-EBV-transformedlymphocytes	138	RAB11FIP2	ENSG00000107560.10	10	0.000368246	0.00552369	15	0.0292944	Yes	No
Cells-EBV-transformedlymphocytes	138	FAM204A	ENSG00000165669.13	10	0.00040517	0.00607754	15	0.0301395	Yes	No
Cells-EBV-transformedlymphocytes	138	CACUL1	ENSG00000151893.14	10	0.00081358	0.0122037	15	0.037283	Yes	No
Cells-EBV-transformedlymphocytes	138	NANOS1	ENSG00000188613.6	10	0.00417313	0.0584238	14	0.0806523	No	No
Cells-EBV-transformedlymphocytes	138	EIF3A	ENSG00000107581.12	10	0.000133647	0.00200471	15	0.023134	Yes	No
Cells-EBV-transformedlymphocytes	138	FAM45A	ENSG00000119979.16	10	0.0263226	0.394839	15	0.398011	No	No
Cells-EBV-transformedlymphocytes	138	SFXN4	ENSG00000183605.16	10	0.000862034	0.0129305	15	0.037881	Yes	No
Cells-EBV-transformedlymphocytes	138	PRDX3	ENSG00000165672.6	10	0.000377034	0.00565551	15	0.0294815	Yes	No
Cells-EBV-transformedlymphocytes	138	GRK5	ENSG00000198873.11	10	0.000278687	0.00473767	17	0.0279618	Yes	No
Cells-EBV-transformedlymphocytes	138	RGS10	ENSG00000148908.14	10	0.00241327	0.0361991	15	0.0603541	No	No
Cells-EBV-transformedlymphocytes	138	TIAL1	ENSG00000151923.17	10	0.00408222	0.0612333	15	0.0830362	No	No
Cells-EBV-transformedlymphocytes	138	BAG3	ENSG00000151929.9	10	0.000676404	0.0101461	15	0.0349141	Yes	No
Cells-EBV-transformedlymphocytes	138	INPP5F	ENSG00000198825.12	10	0.00049989	0.00799823	16	0.0327456	Yes	No
Cells-EBV-transformedlymphocytes	138	MCMBP	ENSG00000197771.12	10	0.000618965	0.00990345	16	0.0345911	Yes	No
Cells-EBV-transformedlymphocytes	138	SEC23IP	ENSG00000107651.12	10	0.0038514	0.0616225	16	0.0833407	No	No
Cells-EBV-transformedlymphocytes	138	WDR11	ENSG00000120008.15	10	0.00512162	0.0870675	17	0.106008	No	No
Cells-EBV-transformedlymphocytes	138	ATE1	ENSG00000107669.17	10	0.00523787	0.0995195	19	0.116904	No	No
Cells-EBV-transformedlymphocytes	138	NSMCE4A	ENSG00000107672.14	10	0.00163045	0.0277177	17	0.0524923	No	No
Cells-EBV-transformedlymphocytes	138	TACC2	ENSG00000138162.18	10	0.000897629	0.0170549	19	0.0419689	Yes	No
Cells-EBV-transformedlymphocytes	138	BTBD16	ENSG00000138152.8	10	0.00906002	0.16308	18	0.174324	No	No
Cells-EBV-transformedlymphocytes	138	PLEKHA1	ENSG00000107679.14	10	0.00552199	0.0938739	17	0.111888	No	No
Cells-EBV-transformedlymphocytes	138	HTRA1	ENSG00000166033.11	10	0.00543907	0.0979032	18	0.115441	No	No
Cells-EBV-transformedlymphocytes	138	CUZD1	ENSG00000138161.13	10	0.00163498	0.0294296	18	0.0541551	No	No
Cells-EBV-transformedlymphocytes	138	FAM24B	ENSG00000213185.6	10	0.00309542	0.0557175	18	0.0782239	No	No
Cells-EBV-transformedlymphocytes	138	C10orf88	ENSG00000119965.12	10	0.00181264	0.0344402	19	0.0587028	No	No
Cells-EBV-transformedlymphocytes	138	PSTK	ENSG00000179988.13	10	0.000627687	0.0119261	19	0.036926	Yes	No
Cells-EBV-transformedlymphocytes	138	IKZF5	ENSG00000095574.11	10	0.000154769	0.00294062	19	0.0251303	Yes	No
Cells-EBV-transformedlymphocytes	138	ACADSB	ENSG00000196177.12	10	0.00635303	0.120708	19	0.135622	No	No
Cells-EBV-transformedlymphocytes	138	HMX3	ENSG00000188620.9	10	0.0010144	0.0182592	18	0.0431847	Yes	No
Cells-EBV-transformedlymphocytes	138	HMX2	ENSG00000188816.3	10	0.0013009	0.0234162	18	0.0484868	Yes	No
Cells-EBV-transformedlymphocytes	138	BUB3	ENSG00000154473.17	10	0.00146738	0.0264129	18	0.0513026	No	No
Cells-EBV-transformedlymphocytes	138	RP11-282I1.1	ENSG00000230131.5	10	4.3229e-05	0.000864579	20	0.0198938	Yes	No
Cells-EBV-transformedlymphocytes	138	CPXM2	ENSG00000121898.12	10	0.000799878	0.0159976	20	0.0410546	Yes	No
Cells-EBV-transformedlymphocytes	138	CHST15	ENSG00000182022.17	10	0.0014001	0.0266019	19	0.0514676	No	No
Cells-EBV-transformedlymphocytes	138	OAT	ENSG00000065154.11	10	9.73235e-05	0.00175182	18	0.0222044	Yes	No
Cells-EBV-transformedlymphocytes	138	LHPP	ENSG00000107902.13	10	7.24036e-05	0.00144807	20	0.0214176	Yes	No
Cells-EBV-transformedlymphocytes	138	FAM53B	ENSG00000189319.13	10	0.00655765	0.118038	18	0.133159	No	No
Cells-EBV-transformedlymphocytes	138	METTL10	ENSG00000203791.14	10	7.62721e-06	0.000129663	17	0.0158878	Yes	No
Cells-EBV-transformedlymphocytes	138	FAM175B	ENSG00000165660.7	10	3.80288e-05	0.000646489	17	0.0196397	Yes	No
Cells-EBV-transformedlymphocytes	138	ZRANB1	ENSG00000019995.6	10	0.00122277	0.0195643	16	0.044577	Yes	No
Cells-EBV-transformedlymphocytes	138	CTBP2	ENSG00000175029.16	10	0.00398731	0.0757589	19	0.0959044	No	No
Cells-EBV-transformedlymphocytes	138	FLJ37035	ENSG00000224023.10	10	0.000569378	0.00911004	16	0.0336673	Yes	No
Cells-EBV-transformedlymphocytes	138	EDRF1	ENSG00000107938.17	10	0.000470348	0.00752556	16	0.0322765	Yes	No
Cells-EBV-transformedlymphocytes	138	UROS	ENSG00000188690.12	10	0.000133625	0.00227162	17	0.0239207	Yes	No
Cells-EBV-transformedlymphocytes	138	BCCIP	ENSG00000107949.16	10	1.72484e-05	0.000293223	17	0.0175055	Yes	No
Cells-EBV-transformedlymphocytes	138	DHX32	ENSG00000089876.11	10	0.000108719	0.00184823	17	0.0225721	Yes	No
Cells-EBV-transformedlymphocytes	138	FANK1	ENSG00000203780.10	10	0.00339423	0.0610961	18	0.0829337	No	No
Cells-EBV-transformedlymphocytes	138	DOCK1	ENSG00000150760.12	10	0.000349177	0.00942778	27	0.0340482	Yes	No
Cells-EBV-transformedlymphocytes	138	PTPRE	ENSG00000132334.16	10	0.00037099	0.00853276	23	0.0330965	Yes	No
Cells-EBV-transformedlymphocytes	138	MKI67	ENSG00000148773.13	10	0.000416816	0.00916995	22	0.0337078	Yes	No
Cells-EBV-transformedlymphocytes	138	MGMT	ENSG00000170430.9	10	7.01112e-05	0.00147234	21	0.0214176	Yes	No
Cells-EBV-transformedlymphocytes	138	LINC00959	ENSG00000237489.3	10	0.000259111	0.00544133	21	0.0292311	Yes	No
Cells-EBV-transformedlymphocytes	138	GLRX3	ENSG00000108010.11	10	0.000757868	0.0159152	21	0.0409506	Yes	No
Cells-EBV-transformedlymphocytes	138	PPP2R2D	ENSG00000175470.18	10	0.00158959	0.034971	22	0.0591915	No	No
Cells-EBV-transformedlymphocytes	138	BNIP3	ENSG00000176171.11	10	0.000250318	0.00525667	21	0.0288698	Yes	No
Cells-EBV-transformedlymphocytes	138	DPYSL4	ENSG00000151640.12	10	7.26959e-05	0.00145392	20	0.0214176	Yes	No
Cells-EBV-transformedlymphocytes	138	STK32C	ENSG00000165752.16	10	0.00533374	0.106675	20	0.122919	No	No
Cells-EBV-transformedlymphocytes	138	LRRC27	ENSG00000148814.17	10	0.00244206	0.0463991	19	0.069661	No	No
Cells-EBV-transformedlymphocytes	138	PWWP2B	ENSG00000171813.13	10	0.00214943	0.0408392	19	0.0646984	No	No
Cells-EBV-transformedlymphocytes	138	C10orf91	ENSG00000180066.9	10	0.00135883	0.0244589	18	0.0495821	Yes	No
Cells-EBV-transformedlymphocytes	138	INPP5A	ENSG00000068383.18	10	0.00186912	0.0336441	18	0.0579385	No	No
Cells-EBV-transformedlymphocytes	138	CFAP46	ENSG00000171811.13	10	0.000983862	0.0147579	15	0.0397325	Yes	No
Cells-EBV-transformedlymphocytes	138	ADAM8	ENSG00000151651.15	10	0.00100176	0.0100176	10	0.0347572	Yes	No
Cells-EBV-transformedlymphocytes	138	TUBGCP2	ENSG00000130640.13	10	0.000971752	0.00874577	9	0.0332642	Yes	No
Cells-EBV-transformedlymphocytes	138	ZNF511	ENSG00000198546.14	10	0.00883973	0.0795576	9	0.0993151	No	No
Cells-EBV-transformedlymphocytes	138	CALY	ENSG00000130643.8	10	0.00049476	0.00445284	9	0.0276039	Yes	No
Cells-EBV-transformedlymphocytes	138	PRAP1	ENSG00000165828.14	10	0.00129066	0.011616	9	0.0365874	Yes	No
Cells-EBV-transformedlymphocytes	138	FUOM	ENSG00000148803.11	10	0.000995267	0.0089574	9	0.0334528	Yes	No
Cells-EBV-transformedlymphocytes	138	ECHS1	ENSG00000127884.4	10	0.0322092	0.289883	9	0.295357	No	No
Cells-EBV-transformedlymphocytes	138	PAOX	ENSG00000148832.15	10	0.00608978	0.0487182	8	0.0717845	No	No
Cells-EBV-transformedlymphocytes	138	MTG1	ENSG00000148824.18	10	0.000602289	0.00481831	8	0.0280638	Yes	No
Cells-EBV-transformedlymphocytes	138	SPRN	ENSG00000203772.7	10	2.83815e-05	0.000227052	8	0.0166347	Yes	No
Cells-EBV-transformedlymphocytes	138	SCART1	ENSG00000214279.13	10	0.000764652	0.00611722	8	0.0302132	Yes	No
Cells-EBV-transformedlymphocytes	138	CYP2E1	ENSG00000130649.9	10	0.00495771	0.034704	7	0.0589545	No	No
Cells-EBV-transformedlymphocytes	138	LINC01001	ENSG00000230724.9	11	0.00146614	0.0146614	10	0.0397013	Yes	No
Cells-EBV-transformedlymphocytes	138	BET1L	ENSG00000177951.17	11	0.00407538	0.0448292	11	0.0682152	No	No
Cells-EBV-transformedlymphocytes	138	RIC8A	ENSG00000177963.14	11	0.00266617	0.0293279	11	0.0540705	No	No
Cells-EBV-transformedlymphocytes	138	SIRT3	ENSG00000142082.14	11	0.00176324	0.0193956	11	0.0443979	Yes	No
Cells-EBV-transformedlymphocytes	138	PSMD13	ENSG00000185627.17	11	0.0018663	0.0205293	11	0.0454627	Yes	No
Cells-EBV-transformedlymphocytes	138	NLRP6	ENSG00000174885.12	11	0.00284464	0.0312911	11	0.0557558	No	No
Cells-EBV-transformedlymphocytes	138	PGGHG	ENSG00000142102.15	11	0.0048565	0.0534215	11	0.076123	No	No
Cells-EBV-transformedlymphocytes	138	IFITM2	ENSG00000185201.16	11	0.00117558	0.0129314	11	0.037881	Yes	No
Cells-EBV-transformedlymphocytes	138	IFITM1	ENSG00000185885.15	11	0.0243226	0.267549	11	0.273704	No	No
Cells-EBV-transformedlymphocytes	138	IFITM3	ENSG00000142089.15	11	0.00154193	0.0169612	11	0.0419516	Yes	No
Cells-EBV-transformedlymphocytes	138	RP11-326C3.14	ENSG00000270105.1	11	0.000236229	0.00259852	11	0.0244737	Yes	No
Cells-EBV-transformedlymphocytes	138	RP11-326C3.13	ENSG00000270030.1	11	0.000212053	0.00233258	11	0.02409	Yes	No
Cells-EBV-transformedlymphocytes	138	RP11-326C3.12	ENSG00000255328.1	11	0.0189041	0.207945	11	0.216645	No	No
Cells-EBV-transformedlymphocytes	138	RP11-326C3.15	ENSG00000270972.1	11	0.0114085	0.125493	11	0.139898	No	No
Cells-EBV-transformedlymphocytes	138	B4GALNT4	ENSG00000182272.11	11	0.00107949	0.0129539	12	0.037881	Yes	No
Cells-EBV-transformedlymphocytes	138	PKP3	ENSG00000184363.9	11	0.00708213	0.0849855	12	0.104139	No	No
Cells-EBV-transformedlymphocytes	138	SIGIRR	ENSG00000185187.12	11	0.00345397	0.0414476	12	0.0652502	No	No
Cells-EBV-transformedlymphocytes	138	ANO9	ENSG00000185101.12	11	0.000247748	0.00322073	13	0.02559	Yes	No
Cells-EBV-transformedlymphocytes	138	PTDSS2	ENSG00000174915.11	11	0.000834311	0.010846	13	0.0357617	Yes	No
Cells-EBV-transformedlymphocytes	138	RNH1	ENSG00000023191.16	11	0.000174949	0.00227434	13	0.0239207	Yes	No
Cells-EBV-transformedlymphocytes	138	HRAS	ENSG00000174775.16	11	0.00146134	0.0204588	14	0.0453847	Yes	No
Cells-EBV-transformedlymphocytes	138	LRRC56	ENSG00000161328.10	11	0.00477191	0.0668068	14	0.0877991	No	No
Cells-EBV-transformedlymphocytes	138	LMNTD2	ENSG00000185522.8	11	0.000128844	0.00180382	14	0.0224319	Yes	No
Cells-EBV-transformedlymphocytes	138	RASSF7	ENSG00000099849.14	11	0.00130794	0.0183111	14	0.0432745	Yes	No
Cells-EBV-transformedlymphocytes	138	MIR210HG	ENSG00000247095.2	11	5.93771e-05	0.000831279	14	0.0197313	Yes	No
Cells-EBV-transformedlymphocytes	138	PHRF1	ENSG00000070047.11	11	4.40844e-05	0.000617182	14	0.0196397	Yes	No
Cells-EBV-transformedlymphocytes	138	IRF7	ENSG00000185507.19	11	0.00265112	0.0371157	14	0.0611704	No	No
Cells-EBV-transformedlymphocytes	138	CDHR5	ENSG00000099834.18	11	0.00154535	0.0216349	14	0.046666	Yes	No
Cells-EBV-transformedlymphocytes	138	SCT	ENSG00000070031.3	11	0.000654577	0.00916408	14	0.0337078	Yes	No
Cells-EBV-transformedlymphocytes	138	DRD4	ENSG00000069696.6	11	0.000213031	0.00319547	15	0.0255796	Yes	No
Cells-EBV-transformedlymphocytes	138	DEAF1	ENSG00000177030.16	11	0.00984779	0.157565	16	0.169121	No	No
Cells-EBV-transformedlymphocytes	138	EPS8L2	ENSG00000177106.14	11	0.000547452	0.00875923	16	0.0332642	Yes	No
Cells-EBV-transformedlymphocytes	138	TMEM80	ENSG00000177042.14	11	0.000444745	0.00711592	16	0.0317558	Yes	No
Cells-EBV-transformedlymphocytes	138	TALDO1	ENSG00000177156.10	11	0.000149711	0.00239538	16	0.0242479	Yes	No
Cells-EBV-transformedlymphocytes	138	PDDC1	ENSG00000177225.16	11	0.00521916	0.0835066	16	0.102839	No	No
Cells-EBV-transformedlymphocytes	138	AP006621.5	ENSG00000255284.1	11	0.00205291	0.0328466	16	0.0572217	No	No
Cells-EBV-transformedlymphocytes	138	AP006621.6	ENSG00000255142.1	11	0.0009661	0.0154576	16	0.0404067	Yes	No
Cells-EBV-transformedlymphocytes	138	CEND1	ENSG00000184524.5	11	0.00228407	0.0365451	16	0.0606811	No	No
Cells-EBV-transformedlymphocytes	138	SLC25A22	ENSG00000177542.10	11	0.0024105	0.038568	16	0.0624886	No	No
Cells-EBV-transformedlymphocytes	138	PANO1	ENSG00000274897.2	11	0.000607473	0.00971957	16	0.0345229	Yes	No
Cells-EBV-transformedlymphocytes	138	PIDD1	ENSG00000177595.17	11	0.000157936	0.00252697	16	0.0243337	Yes	No
Cells-EBV-transformedlymphocytes	138	RPLP2	ENSG00000177600.8	11	0.00811357	0.129817	16	0.14384	No	No
Cells-EBV-transformedlymphocytes	138	PNPLA2	ENSG00000177666.16	11	0.000351227	0.00561963	16	0.0293986	Yes	No
Cells-EBV-transformedlymphocytes	138	CRACR2B	ENSG00000177685.16	11	0.00529355	0.0846968	16	0.103897	No	No
Cells-EBV-transformedlymphocytes	138	CD151	ENSG00000177697.17	11	0.000899812	0.0152968	17	0.0402384	Yes	No
Cells-EBV-transformedlymphocytes	138	POLR2L	ENSG00000177700.5	11	0.00225502	0.0383354	17	0.0622898	No	No
Cells-EBV-transformedlymphocytes	138	TSPAN4	ENSG00000214063.10	11	0.00270334	0.0459567	17	0.0692272	No	No
Cells-EBV-transformedlymphocytes	138	CHID1	ENSG00000177830.17	11	0.000992998	0.016881	17	0.0418431	Yes	No
Cells-EBV-transformedlymphocytes	138	AP2A2	ENSG00000183020.13	11	0.000632455	0.0107517	17	0.0356788	Yes	No
Cells-EBV-transformedlymphocytes	138	MUC6	ENSG00000184956.15	11	0.00183607	0.0312132	17	0.0556773	No	No
Cells-EBV-transformedlymphocytes	138	TOLLIP	ENSG00000078902.15	11	5.06024e-06	9.61445e-05	19	0.0146811	Yes	No
Cells-EBV-transformedlymphocytes	138	MOB2	ENSG00000182208.13	11	0.00277211	0.05267	19	0.0753839	No	No
Cells-EBV-transformedlymphocytes	138	DUSP8	ENSG00000184545.10	11	7.53236e-05	0.00135583	18	0.0211533	Yes	No
Cells-EBV-transformedlymphocytes	138	KRTAP5-1	ENSG00000205869.2	11	0.000217555	0.00391598	18	0.0264565	Yes	No
Cells-EBV-transformedlymphocytes	138	IFITM10	ENSG00000244242.1	11	0.00128193	0.0230747	18	0.0481733	Yes	No
Cells-EBV-transformedlymphocytes	138	CTSD	ENSG00000117984.13	11	5.90358e-05	0.00106264	18	0.0205426	Yes	No
Cells-EBV-transformedlymphocytes	138	SYT8	ENSG00000149043.16	11	0.000457765	0.00823977	18	0.0328841	Yes	No
Cells-EBV-transformedlymphocytes	138	TNNI2	ENSG00000130598.15	11	0.00842178	0.151592	18	0.1636	No	No
Cells-EBV-transformedlymphocytes	138	LSP1	ENSG00000130592.15	11	0.00201049	0.0361888	18	0.0603433	No	No
Cells-EBV-transformedlymphocytes	138	PRR33	ENSG00000283787.1	11	0.000404919	0.00728854	18	0.03192	Yes	No
Cells-EBV-transformedlymphocytes	138	LINC01150	ENSG00000229671.1	11	0.000589227	0.0106061	18	0.0354095	Yes	No
Cells-EBV-transformedlymphocytes	138	TNNT3	ENSG00000130595.17	11	0.00223357	0.0402043	18	0.0640878	No	No
Cells-EBV-transformedlymphocytes	138	MRPL23	ENSG00000214026.10	11	0.000682882	0.0122919	18	0.037329	Yes	No
Cells-EBV-transformedlymphocytes	138	IGF2	ENSG00000167244.18	11	5.1521e-05	0.000927378	18	0.0201214	Yes	No
Cells-EBV-transformedlymphocytes	138	INS	ENSG00000254647.6	11	0.00734776	0.13226	18	0.146017	No	No
Cells-EBV-transformedlymphocytes	138	C11orf21	ENSG00000110665.11	11	0.000906356	0.0163144	18	0.041383	Yes	No
Cells-EBV-transformedlymphocytes	138	TSPAN32	ENSG00000064201.15	11	0.00052028	0.00936503	18	0.0339874	Yes	No
Cells-EBV-transformedlymphocytes	138	CD81	ENSG00000110651.11	11	0.000304859	0.00548746	18	0.0292631	Yes	No
Cells-EBV-transformedlymphocytes	138	TSSC4	ENSG00000184281.14	11	0.000840067	0.0151212	18	0.0400641	Yes	No
Cells-EBV-transformedlymphocytes	138	KCNQ1	ENSG00000053918.15	11	0.000566115	0.0130206	23	0.0379496	Yes	No
Cells-EBV-transformedlymphocytes	138	CDKN1C	ENSG00000129757.12	11	0.00296843	0.0564003	19	0.0788746	No	No
Cells-EBV-transformedlymphocytes	138	SLC22A18AS	ENSG00000254827.5	11	0.000194948	0.00370401	19	0.0261935	Yes	No
Cells-EBV-transformedlymphocytes	138	SLC22A18	ENSG00000110628.13	11	0.00053583	0.0107166	20	0.0356203	Yes	No
Cells-EBV-transformedlymphocytes	138	PHLDA2	ENSG00000181649.5	11	0.00011789	0.0022399	19	0.023841	Yes	No
Cells-EBV-transformedlymphocytes	138	NAP1L4	ENSG00000205531.12	11	0.000644806	0.0128961	20	0.037881	Yes	No
Cells-EBV-transformedlymphocytes	138	CARS	ENSG00000110619.17	11	0.00114541	0.0229082	20	0.0479494	Yes	No
Cells-EBV-transformedlymphocytes	138	OSBPL5	ENSG00000021762.19	11	0.00112821	0.0225643	20	0.0476174	Yes	No
Cells-EBV-transformedlymphocytes	138	ZNF195	ENSG00000005801.16	11	0.000625306	0.0125061	20	0.0375486	Yes	No
Cells-EBV-transformedlymphocytes	138	CHRNA10	ENSG00000129749.3	11	0.0011643	0.0256147	22	0.0506941	No	No
Cells-EBV-transformedlymphocytes	138	NUP98	ENSG00000110713.15	11	0.000206269	0.00474418	23	0.0279618	Yes	No
Cells-EBV-transformedlymphocytes	138	PGAP2	ENSG00000148985.19	11	0.00475582	0.109384	23	0.125371	No	No
Cells-EBV-transformedlymphocytes	138	RHOG	ENSG00000177105.9	11	0.000204639	0.0047067	23	0.0279448	Yes	No
Cells-EBV-transformedlymphocytes	138	STIM1	ENSG00000167323.11	11	0.0033252	0.0864551	26	0.105519	No	No
Cells-EBV-transformedlymphocytes	138	RRM1	ENSG00000167325.14	11	0.000628944	0.0150947	24	0.0400397	Yes	No
Cells-EBV-transformedlymphocytes	138	TRIM21	ENSG00000132109.9	11	0.0002645	0.00661251	25	0.030961	Yes	No
Cells-EBV-transformedlymphocytes	138	TRIM68	ENSG00000167333.12	11	0.00231795	0.0602666	26	0.0823325	No	No
Cells-EBV-transformedlymphocytes	138	HBB	ENSG00000244734.3	11	0.000828372	0.0231944	28	0.0482817	Yes	No
Cells-EBV-transformedlymphocytes	138	HBD	ENSG00000223609.7	11	0.00133209	0.0372984	28	0.0613716	No	No
Cells-EBV-transformedlymphocytes	138	HBG2	ENSG00000196565.13	11	0.00305025	0.0915076	30	0.109926	No	No
Cells-EBV-transformedlymphocytes	138	HBE1	ENSG00000213931.5	11	0.000192401	0.00538724	28	0.0291391	Yes	No
Cells-EBV-transformedlymphocytes	138	UBQLNL	ENSG00000175518.6	11	0.00497067	0.134208	27	0.147674	No	No
Cells-EBV-transformedlymphocytes	138	TRIM6	ENSG00000121236.20	11	0.000998676	0.0259656	26	0.0509493	No	No
Cells-EBV-transformedlymphocytes	138	TRIM34	ENSG00000258659.6	11	0.012231	0.318005	26	0.322751	No	No
Cells-EBV-transformedlymphocytes	138	TRIM5	ENSG00000132256.18	11	0.000190286	0.0055183	29	0.0292878	Yes	No
Cells-EBV-transformedlymphocytes	138	TRIM22	ENSG00000132274.15	11	0.00150757	0.0391969	26	0.0631347	No	No
Cells-EBV-transformedlymphocytes	138	OR56B1	ENSG00000181023.6	11	0.00122873	0.0307183	25	0.0553128	No	No
Cells-EBV-transformedlymphocytes	138	OR52N4	ENSG00000181074.3	11	0.000236817	0.00592043	25	0.0298325	Yes	No
Cells-EBV-transformedlymphocytes	138	OR52N2	ENSG00000180988.2	11	0.000762698	0.0190674	25	0.0440725	Yes	No
Cells-EBV-transformedlymphocytes	138	RP11-290F24.6	ENSG00000267940.1	11	0.00263276	0.0631861	24	0.0847052	No	No
Cells-EBV-transformedlymphocytes	138	C11orf42	ENSG00000180878.2	11	0.00399394	0.0958547	24	0.113622	No	No
Cells-EBV-transformedlymphocytes	138	FAM160A2	ENSG00000051009.10	11	0.00348438	0.0836252	24	0.102924	No	No
Cells-EBV-transformedlymphocytes	138	CNGA4	ENSG00000132259.12	11	0.00201581	0.0483795	24	0.0714742	No	No
Cells-EBV-transformedlymphocytes	138	PRKCDBP	ENSG00000170955.9	11	0.000353634	0.00848721	24	0.0330965	Yes	No
Cells-EBV-transformedlymphocytes	138	SMPD1	ENSG00000166311.9	11	0.000177221	0.00407609	23	0.0267758	Yes	No
Cells-EBV-transformedlymphocytes	138	APBB1	ENSG00000166313.18	11	0.0022043	0.0506988	23	0.0736106	No	No
Cells-EBV-transformedlymphocytes	138	HPX	ENSG00000110169.10	11	0.00600878	0.132193	22	0.145965	No	No
Cells-EBV-transformedlymphocytes	138	TRIM3	ENSG00000110171.19	11	0.00193485	0.0445015	23	0.0679059	No	No
Cells-EBV-transformedlymphocytes	138	ARFIP2	ENSG00000132254.12	11	0.00626111	0.137744	22	0.150865	No	No
Cells-EBV-transformedlymphocytes	138	TIMM10B	ENSG00000132286.11	11	0.00366464	0.0806222	22	0.100242	No	No
Cells-EBV-transformedlymphocytes	138	DNHD1	ENSG00000179532.12	11	0.00476721	0.109646	23	0.125591	No	No
Cells-EBV-transformedlymphocytes	138	RRP8	ENSG00000132275.10	11	0.000789	0.016569	21	0.0415989	Yes	No
Cells-EBV-transformedlymphocytes	138	ILK	ENSG00000166333.13	11	0.000951543	0.0199824	21	0.0449653	Yes	No
Cells-EBV-transformedlymphocytes	138	TAF10	ENSG00000166337.9	11	0.000773584	0.0162453	21	0.0412818	Yes	No
Cells-EBV-transformedlymphocytes	138	TPP1	ENSG00000166340.15	11	0.00128992	0.0270884	21	0.0519172	No	No
Cells-EBV-transformedlymphocytes	138	DCHS1	ENSG00000166341.7	11	0.00180451	0.0378947	21	0.0619578	No	No
Cells-EBV-transformedlymphocytes	138	MRPL17	ENSG00000158042.8	11	0.00032574	0.00684053	21	0.0313479	Yes	No
Cells-EBV-transformedlymphocytes	138	OR2AG2	ENSG00000188124.2	11	0.00249284	0.0523495	21	0.0751112	No	No
Cells-EBV-transformedlymphocytes	138	ZNF215	ENSG00000149054.15	11	0.00526871	0.110643	21	0.1265	No	No
Cells-EBV-transformedlymphocytes	138	ZNF214	ENSG00000149050.9	11	0.000581541	0.0122124	21	0.0372961	Yes	No
Cells-EBV-transformedlymphocytes	138	NLRP14	ENSG00000158077.4	11	0.00113669	0.0238706	21	0.0489943	Yes	No
Cells-EBV-transformedlymphocytes	138	RBMXL2	ENSG00000170748.6	11	0.000408305	0.0081661	20	0.0328234	Yes	No
Cells-EBV-transformedlymphocytes	138	OLFML1	ENSG00000183801.7	11	0.000474301	0.00996031	21	0.0346809	Yes	No
Cells-EBV-transformedlymphocytes	138	PPFIBP2	ENSG00000166387.11	11	0.00332118	0.073066	22	0.0935787	No	No
Cells-EBV-transformedlymphocytes	138	CYB5R2	ENSG00000166394.14	11	0.00104181	0.021878	21	0.0469057	Yes	No
Cells-EBV-transformedlymphocytes	138	EIF3F	ENSG00000175390.13	11	0.00581711	0.110525	19	0.126401	No	No
Cells-EBV-transformedlymphocytes	138	TUB	ENSG00000166402.8	11	0.00196455	0.0373264	19	0.0613932	No	No
Cells-EBV-transformedlymphocytes	138	RIC3	ENSG00000166405.14	11	0.00420608	0.0799155	19	0.0996236	No	No
Cells-EBV-transformedlymphocytes	138	STK33	ENSG00000130413.15	11	0.00317561	0.0603366	19	0.0823724	No	No
Cells-EBV-transformedlymphocytes	138	TRIM66	ENSG00000166436.15	11	0.00661359	0.112431	17	0.128147	No	No
Cells-EBV-transformedlymphocytes	138	RPL27A	ENSG00000166441.12	11	0.00187516	0.0318776	17	0.0563657	No	No
Cells-EBV-transformedlymphocytes	138	ST5	ENSG00000166444.18	11	0.003527	0.0634859	18	0.0849714	No	No
Cells-EBV-transformedlymphocytes	138	AKIP1	ENSG00000166452.11	11	0.00826704	0.132273	16	0.146021	No	No
Cells-EBV-transformedlymphocytes	138	TMEM9B	ENSG00000175348.10	11	0.00103183	0.0154775	15	0.0404233	Yes	No
Cells-EBV-transformedlymphocytes	138	NRIP3	ENSG00000175352.10	11	0.00253656	0.0380484	15	0.0620381	No	No
Cells-EBV-transformedlymphocytes	138	SCUBE2	ENSG00000175356.12	11	0.00111709	0.0178734	16	0.0428021	Yes	No
Cells-EBV-transformedlymphocytes	138	DENND5A	ENSG00000184014.7	11	8.4449e-05	0.00135118	16	0.0211176	Yes	No
Cells-EBV-transformedlymphocytes	138	TMEM41B	ENSG00000166471.10	11	0.000893536	0.013403	15	0.0383458	Yes	No
Cells-EBV-transformedlymphocytes	138	IPO7	ENSG00000205339.9	11	0.00929729	0.139459	15	0.152417	No	No
Cells-EBV-transformedlymphocytes	138	ZNF143	ENSG00000166478.9	11	0.00440257	0.0660385	15	0.0871032	No	No
Cells-EBV-transformedlymphocytes	138	WEE1	ENSG00000166483.10	11	0.0023365	0.0350475	15	0.0592582	No	No
Cells-EBV-transformedlymphocytes	138	SWAP70	ENSG00000133789.14	11	0.000285956	0.00457529	16	0.0277577	Yes	No
Cells-EBV-transformedlymphocytes	138	RP11-540A21.2	ENSG00000245522.2	11	0.00199347	0.029902	15	0.0545878	No	No
Cells-EBV-transformedlymphocytes	138	SBF2	ENSG00000133812.15	11	0.00387643	0.081405	21	0.100967	No	No
Cells-EBV-transformedlymphocytes	138	ADM	ENSG00000148926.9	11	0.00135558	0.0244005	18	0.0495406	Yes	No
Cells-EBV-transformedlymphocytes	138	AMPD3	ENSG00000133805.15	11	0.00413546	0.0827092	20	0.102139	No	No
Cells-EBV-transformedlymphocytes	138	MTRNR2L8	ENSG00000255823.4	11	0.000270788	0.00514496	19	0.0285976	Yes	No
Cells-EBV-transformedlymphocytes	138	RNF141	ENSG00000110315.6	11	0.000858975	0.0163205	19	0.041392	Yes	No
Cells-EBV-transformedlymphocytes	138	LYVE1	ENSG00000133800.8	11	0.00239533	0.0479065	20	0.0711194	No	No
Cells-EBV-transformedlymphocytes	138	MRVI1	ENSG00000072952.18	11	0.000103564	0.00207128	20	0.0233275	Yes	No
Cells-EBV-transformedlymphocytes	138	CTR9	ENSG00000198730.7	11	0.000114305	0.0022861	20	0.0239207	Yes	No
Cells-EBV-transformedlymphocytes	138	EIF4G2	ENSG00000110321.16	11	0.000199625	0.0039925	20	0.0265925	Yes	No
Cells-EBV-transformedlymphocytes	138	ZBED5	ENSG00000236287.7	11	1.31879e-05	0.000263758	20	0.0172145	Yes	No
Cells-EBV-transformedlymphocytes	138	RP11-179A10.1	ENSG00000254401.1	11	0.000774077	0.0154815	20	0.0404233	Yes	No
Cells-EBV-transformedlymphocytes	138	GALNT18	ENSG00000110328.5	11	3.64755e-05	0.000875412	24	0.0199138	Yes	No
Cells-EBV-transformedlymphocytes	138	CSNK2A3	ENSG00000254598.2	11	3.9836e-05	0.000836555	21	0.0197313	Yes	No
Cells-EBV-transformedlymphocytes	138	USP47	ENSG00000170242.17	11	0.00040999	0.00860979	21	0.0331178	Yes	No
Cells-EBV-transformedlymphocytes	138	DKK3	ENSG00000050165.17	11	0.000693453	0.0145625	21	0.039575	Yes	No
Cells-EBV-transformedlymphocytes	138	MICAL2	ENSG00000133816.13	11	0.000805047	0.0185161	23	0.0435106	Yes	No
Cells-EBV-transformedlymphocytes	138	PARVA	ENSG00000197702.11	11	5.7124e-05	0.00114248	20	0.0208243	Yes	No
Cells-EBV-transformedlymphocytes	138	TEAD1	ENSG00000187079.16	11	0.000268211	0.00563242	21	0.029418	Yes	No
Cells-EBV-transformedlymphocytes	138	RASSF10	ENSG00000189431.7	11	0.000322719	0.00613166	19	0.0302214	Yes	No
Cells-EBV-transformedlymphocytes	138	ARNTL	ENSG00000133794.17	11	0.000681259	0.0122627	18	0.037329	Yes	No
Cells-EBV-transformedlymphocytes	138	BTBD10	ENSG00000148925.10	11	0.00080387	0.0144697	18	0.0394992	Yes	No
Cells-EBV-transformedlymphocytes	138	FAR1	ENSG00000197601.12	11	0.00606634	0.0970615	16	0.114666	No	No
Cells-EBV-transformedlymphocytes	138	SPON1	ENSG00000262655.3	11	0.00103421	0.0175815	17	0.0425119	Yes	No
Cells-EBV-transformedlymphocytes	138	RRAS2	ENSG00000133818.13	11	0.00217307	0.030423	14	0.0550446	No	No
Cells-EBV-transformedlymphocytes	138	COPB1	ENSG00000129083.12	11	0.0127973	0.179163	14	0.189426	No	No
Cells-EBV-transformedlymphocytes	138	PSMA1	ENSG00000129084.17	11	0.000907815	0.0136172	15	0.0385423	Yes	No
Cells-EBV-transformedlymphocytes	138	PDE3B	ENSG00000152270.8	11	0.00215278	0.0301389	14	0.0547547	No	No
Cells-EBV-transformedlymphocytes	138	CYP2R1	ENSG00000186104.10	11	0.00305246	0.039682	13	0.0636059	No	No
Cells-EBV-transformedlymphocytes	138	CALCB	ENSG00000175868.13	11	0.00935313	0.121591	13	0.136368	No	No
Cells-EBV-transformedlymphocytes	138	INSC	ENSG00000188487.11	11	0.000751034	0.00901241	12	0.0335268	Yes	No
Cells-EBV-transformedlymphocytes	138	C11orf58	ENSG00000110696.9	11	0.00327796	0.0458914	14	0.0691743	No	No
Cells-EBV-transformedlymphocytes	138	PLEKHA7	ENSG00000166689.15	11	0.000102126	0.00142977	14	0.0214176	Yes	No
Cells-EBV-transformedlymphocytes	138	RPS13	ENSG00000110700.6	11	0.00957679	0.134075	14	0.147548	No	No
Cells-EBV-transformedlymphocytes	138	PIK3C2A	ENSG00000011405.13	11	0.0050233	0.0753495	15	0.095558	No	No
Cells-EBV-transformedlymphocytes	138	NUCB2	ENSG00000070081.15	11	0.00340766	0.0545225	16	0.0771822	No	No
Cells-EBV-transformedlymphocytes	138	NCR3LG1	ENSG00000188211.8	11	0.00288687	0.0433031	15	0.0668865	No	No
Cells-EBV-transformedlymphocytes	138	KCNJ11	ENSG00000187486.5	11	0.000185048	0.00277571	15	0.0247371	Yes	No
Cells-EBV-transformedlymphocytes	138	SERGEF	ENSG00000129158.10	11	0.00108472	0.0195249	18	0.0445424	Yes	No
Cells-EBV-transformedlymphocytes	138	TPH1	ENSG00000129167.9	11	0.00180538	0.0306914	17	0.0552886	No	No
Cells-EBV-transformedlymphocytes	138	SAAL1	ENSG00000166788.9	11	0.00277864	0.0472369	17	0.0704736	No	No
Cells-EBV-transformedlymphocytes	138	SAA4	ENSG00000148965.9	11	0.00264136	0.0449031	17	0.0682699	No	No
Cells-EBV-transformedlymphocytes	138	SAA2	ENSG00000134339.8	11	0.00142496	0.0242244	17	0.0493575	Yes	No
Cells-EBV-transformedlymphocytes	138	SAA1	ENSG00000173432.10	11	0.00305463	0.0519286	17	0.0747192	No	No
Cells-EBV-transformedlymphocytes	138	HPS5	ENSG00000110756.17	11	0.00165917	0.0282059	17	0.0529242	No	No
Cells-EBV-transformedlymphocytes	138	GTF2H1	ENSG00000110768.11	11	0.00235391	0.0400165	17	0.06397	No	No
Cells-EBV-transformedlymphocytes	138	LDHA	ENSG00000134333.13	11	0.00246993	0.0419889	17	0.0656978	No	No
Cells-EBV-transformedlymphocytes	138	LDHC	ENSG00000166796.11	11	0.000220365	0.00396657	18	0.0265411	Yes	No
Cells-EBV-transformedlymphocytes	138	LDHAL6A	ENSG00000166800.9	11	0.00412048	0.0700481	17	0.0908566	No	No
Cells-EBV-transformedlymphocytes	138	TSG101	ENSG00000074319.12	11	0.0127264	0.229076	18	0.23674	No	No
Cells-EBV-transformedlymphocytes	138	UEVLD	ENSG00000151116.16	11	0.00706012	0.127082	18	0.141342	No	No
Cells-EBV-transformedlymphocytes	138	SPTY2D1-AS1	ENSG00000247595.4	11	0.00123274	0.0209565	17	0.0459262	Yes	No
Cells-EBV-transformedlymphocytes	138	SPTY2D1	ENSG00000179119.14	11	0.00614279	0.104427	17	0.120984	No	No
Cells-EBV-transformedlymphocytes	138	TMEM86A	ENSG00000151117.8	11	0.0297295	0.505401	17	0.507375	No	No
Cells-EBV-transformedlymphocytes	138	IGSF22	ENSG00000179057.13	11	0.000829886	0.0141081	17	0.0390882	Yes	No
Cells-EBV-transformedlymphocytes	138	ZDHHC13	ENSG00000177054.13	11	0.000471589	0.00848861	18	0.0330965	Yes	No
Cells-EBV-transformedlymphocytes	138	CSRP3	ENSG00000129170.8	11	0.00061458	0.0110624	18	0.0359336	Yes	No
Cells-EBV-transformedlymphocytes	138	E2F8	ENSG00000129173.12	11	0.00371946	0.0632309	17	0.0847218	No	No
Cells-EBV-transformedlymphocytes	138	NAV2	ENSG00000166833.19	11	0.000642925	0.0154302	24	0.0404067	Yes	No
Cells-EBV-transformedlymphocytes	138	HTATIP2	ENSG00000109854.13	11	0.000153463	0.00276233	18	0.0247286	Yes	No
Cells-EBV-transformedlymphocytes	138	PRMT3	ENSG00000185238.12	11	0.00023155	0.0041679	18	0.0270171	Yes	No
Cells-EBV-transformedlymphocytes	138	ANO5	ENSG00000171714.10	11	0.00661168	0.125622	19	0.139978	No	No
Cells-EBV-transformedlymphocytes	138	FANCF	ENSG00000183161.4	11	0.00322213	0.0676647	21	0.0885814	No	No
Cells-EBV-transformedlymphocytes	138	GAS2	ENSG00000148935.10	11	0.00280547	0.0589148	21	0.0810752	No	No
Cells-EBV-transformedlymphocytes	138	SVIP	ENSG00000198168.8	11	0.00680455	0.136091	20	0.149391	No	No
Cells-EBV-transformedlymphocytes	138	RP11-266A24.1	ENSG00000255418.5	11	0.000357893	0.00715785	20	0.0317848	Yes	No
Cells-EBV-transformedlymphocytes	138	ANO3	ENSG00000134343.12	11	0.00125579	0.0263716	21	0.0512702	No	No
Cells-EBV-transformedlymphocytes	138	FIBIN	ENSG00000176971.3	11	0.0099887	0.14983	15	0.161949	No	No
Cells-EBV-transformedlymphocytes	138	CCDC34	ENSG00000109881.16	11	0.00046517	0.00651238	14	0.0307406	Yes	No
Cells-EBV-transformedlymphocytes	138	LGR4	ENSG00000205213.13	11	0.0100341	0.140477	14	0.153317	No	No
Cells-EBV-transformedlymphocytes	138	LIN7C	ENSG00000148943.11	11	0.0018778	0.0244114	13	0.0495452	Yes	No
Cells-EBV-transformedlymphocytes	138	BDNF	ENSG00000176697.18	11	0.00347826	0.0417392	12	0.0654832	No	No
Cells-EBV-transformedlymphocytes	138	KIF18A	ENSG00000121621.6	11	0.000318508	0.00414061	13	0.0269481	Yes	No
Cells-EBV-transformedlymphocytes	138	METTL15	ENSG00000169519.20	11	0.00668772	0.0936281	14	0.111696	No	No
Cells-EBV-transformedlymphocytes	138	RP11-22P4.2	ENSG00000254606.1	11	0.00107138	0.0117852	11	0.036792	Yes	No
Cells-EBV-transformedlymphocytes	138	ARL14EP	ENSG00000152219.4	11	0.00266261	0.0292887	11	0.0540679	No	No
Cells-EBV-transformedlymphocytes	138	DNAJC24	ENSG00000170946.14	11	0.00682955	0.075125	11	0.0953342	No	No
Cells-EBV-transformedlymphocytes	138	IMMP1L	ENSG00000148950.9	11	0.00537222	0.0644666	12	0.0857965	No	No
Cells-EBV-transformedlymphocytes	138	ELP4	ENSG00000109911.18	11	0.00374893	0.052485	14	0.075227	No	No
Cells-EBV-transformedlymphocytes	138	RCN1	ENSG00000049449.8	11	0.00234872	0.0352308	15	0.0593882	No	No
Cells-EBV-transformedlymphocytes	138	RP1-65P5.5	ENSG00000255375.1	11	0.00226376	0.0316927	14	0.0561534	No	No
Cells-EBV-transformedlymphocytes	138	WT1	ENSG00000184937.13	11	0.000707113	0.00989958	14	0.0345911	Yes	No
Cells-EBV-transformedlymphocytes	138	EIF3M	ENSG00000149100.12	11	0.000178676	0.00250146	14	0.0243337	Yes	No
Cells-EBV-transformedlymphocytes	138	CCDC73	ENSG00000186714.12	11	0.000595619	0.00893429	15	0.0334252	Yes	No
Cells-EBV-transformedlymphocytes	138	PRRG4	ENSG00000135378.3	11	0.000622401	0.00933601	15	0.0339515	Yes	No
Cells-EBV-transformedlymphocytes	138	QSER1	ENSG00000060749.14	11	0.00123777	0.0198043	16	0.044776	Yes	No
Cells-EBV-transformedlymphocytes	138	DEPDC7	ENSG00000121690.10	11	0.00181531	0.0272297	15	0.0519843	No	No
Cells-EBV-transformedlymphocytes	138	TCP11L1	ENSG00000176148.15	11	0.00801289	0.120193	15	0.135148	No	No
Cells-EBV-transformedlymphocytes	138	LINC00294	ENSG00000280798.1	11	0.00033812	0.0050718	15	0.0284843	Yes	No
Cells-EBV-transformedlymphocytes	138	CSTF3	ENSG00000176102.11	11	0.0341472	0.512208	15	0.514145	No	No
Cells-EBV-transformedlymphocytes	138	HIPK3	ENSG00000110422.11	11	0.0017404	0.0261059	15	0.0510759	No	No
Cells-EBV-transformedlymphocytes	138	KIAA1549L	ENSG00000110427.14	11	0.00550684	0.0881094	16	0.106907	No	No
Cells-EBV-transformedlymphocytes	138	CD59	ENSG00000085063.14	11	0.00784007	0.117601	15	0.132777	No	No
Cells-EBV-transformedlymphocytes	138	FBXO3	ENSG00000110429.13	11	0.00162275	0.025964	16	0.0509493	No	No
Cells-EBV-transformedlymphocytes	138	LMO2	ENSG00000135363.11	11	0.00089823	0.0143717	16	0.0394412	Yes	No
Cells-EBV-transformedlymphocytes	138	CAPRIN1	ENSG00000135387.20	11	0.000169261	0.00287744	17	0.0249912	Yes	No
Cells-EBV-transformedlymphocytes	138	NAT10	ENSG00000135372.8	11	9.08008e-05	0.00154361	17	0.0215733	Yes	No
Cells-EBV-transformedlymphocytes	138	ABTB2	ENSG00000166016.5	11	0.00198847	0.0377809	19	0.0618323	No	No
Cells-EBV-transformedlymphocytes	138	CAT	ENSG00000121691.4	11	0.00273251	0.0491852	18	0.0722425	No	No
Cells-EBV-transformedlymphocytes	138	APIP	ENSG00000149089.12	11	0.000204691	0.00388913	19	0.0264565	Yes	No
Cells-EBV-transformedlymphocytes	138	PDHX	ENSG00000110435.11	11	0.00146133	0.0277653	19	0.0525072	No	No
Cells-EBV-transformedlymphocytes	138	CD44	ENSG00000026508.17	11	0.000473469	0.00899592	19	0.0335082	Yes	No
Cells-EBV-transformedlymphocytes	138	SLC1A2	ENSG00000110436.11	11	0.00144867	0.0289735	20	0.053768	No	No
Cells-EBV-transformedlymphocytes	138	FJX1	ENSG00000179431.6	11	0.00100219	0.0170373	17	0.0419672	Yes	No
Cells-EBV-transformedlymphocytes	138	TRIM44	ENSG00000166326.6	11	0.00242941	0.0461587	19	0.069429	No	No
Cells-EBV-transformedlymphocytes	138	LDLRAD3	ENSG00000179241.12	11	0.000536773	0.00966192	18	0.0344012	Yes	No
Cells-EBV-transformedlymphocytes	138	COMMD9	ENSG00000110442.11	11	0.00088759	0.0142014	16	0.0392059	Yes	No
Cells-EBV-transformedlymphocytes	138	PRR5L	ENSG00000135362.13	11	0.00509415	0.0815064	16	0.101042	No	No
Cells-EBV-transformedlymphocytes	138	TRAF6	ENSG00000175104.14	11	0.000183699	0.00275549	15	0.0246956	Yes	No
Cells-EBV-transformedlymphocytes	138	RAG1	ENSG00000166349.9	11	0.00256758	0.0385136	15	0.0624367	No	No
Cells-EBV-transformedlymphocytes	138	C11orf74	ENSG00000166352.15	11	0.0042992	0.064488	15	0.0858108	No	No
Cells-EBV-transformedlymphocytes	138	LRRC4C	ENSG00000148948.7	11	0.000785432	0.0188504	24	0.0439136	Yes	No
Cells-EBV-transformedlymphocytes	138	API5	ENSG00000166181.12	11	0.00060908	0.0103544	17	0.0350969	Yes	No
Cells-EBV-transformedlymphocytes	138	TTC17	ENSG00000052841.14	11	0.00188644	0.0339559	18	0.0582337	No	No
Cells-EBV-transformedlymphocytes	138	HSD17B12	ENSG00000149084.12	11	5.04199e-06	8.57138e-05	17	0.0146811	Yes	No
Cells-EBV-transformedlymphocytes	138	ALKBH3	ENSG00000166199.12	11	0.0101819	0.16291	16	0.174177	No	No
Cells-EBV-transformedlymphocytes	138	C11orf96	ENSG00000187479.5	11	0.0020559	0.0328944	16	0.0572628	No	No
Cells-EBV-transformedlymphocytes	138	ACCSL	ENSG00000205126.2	11	9.40866e-05	0.0014113	15	0.0214176	Yes	No
Cells-EBV-transformedlymphocytes	138	ACCS	ENSG00000110455.13	11	0.00140884	0.0211326	15	0.0460965	Yes	No
Cells-EBV-transformedlymphocytes	138	EXT2	ENSG00000151348.13	11	0.00059782	0.00956512	16	0.0342201	Yes	No
Cells-EBV-transformedlymphocytes	138	CD82	ENSG00000085117.11	11	0.00680501	0.102075	15	0.118965	No	No
Cells-EBV-transformedlymphocytes	138	TSPAN18	ENSG00000157570.11	11	1.70795e-05	0.000256192	15	0.0170735	Yes	No
Cells-EBV-transformedlymphocytes	138	TP53I11	ENSG00000175274.18	11	0.000852715	0.011938	14	0.0369391	Yes	No
Cells-EBV-transformedlymphocytes	138	PRDM11	ENSG00000019485.13	11	0.00578288	0.0751774	13	0.0953846	No	No
Cells-EBV-transformedlymphocytes	138	RP11-430H10.1	ENSG00000254427.1	11	0.00190813	0.0228976	12	0.0479333	Yes	No
Cells-EBV-transformedlymphocytes	138	CHST1	ENSG00000175264.7	11	0.00497271	0.0497271	10	0.0727676	No	No
Cells-EBV-transformedlymphocytes	138	SLC35C1	ENSG00000181830.8	11	0.00114602	0.0114602	10	0.0364742	Yes	No
Cells-EBV-transformedlymphocytes	138	CRY2	ENSG00000121671.11	11	0.00013772	0.00123948	9	0.0208832	Yes	No
Cells-EBV-transformedlymphocytes	138	MAPK8IP1	ENSG00000121653.11	11	0.0111734	0.10056	9	0.1177	No	No
Cells-EBV-transformedlymphocytes	138	PEX16	ENSG00000121680.15	11	0.00646168	0.0581551	9	0.0803979	No	No
Cells-EBV-transformedlymphocytes	138	LARGE2	ENSG00000165905.17	11	0.000267604	0.00240844	9	0.0242479	Yes	No
Cells-EBV-transformedlymphocytes	138	PHF21A	ENSG00000135365.15	11	0.00648073	0.0583266	9	0.080573	No	No
Cells-EBV-transformedlymphocytes	138	CREB3L1	ENSG00000157613.10	11	0.00180762	0.0144609	8	0.0394921	Yes	No
Cells-EBV-transformedlymphocytes	138	DGKZ	ENSG00000149091.15	11	0.0447296	0.357837	8	0.361816	No	No
Cells-EBV-transformedlymphocytes	138	MDK	ENSG00000110492.15	11	0.00364617	0.0291693	8	0.053915	No	No
Cells-EBV-transformedlymphocytes	138	CHRM4	ENSG00000180720.7	11	0.0166248	0.132998	8	0.146592	No	No
Cells-EBV-transformedlymphocytes	138	AMBRA1	ENSG00000110497.14	11	0.00564094	0.0507685	9	0.0736761	No	No
Cells-EBV-transformedlymphocytes	138	HARBI1	ENSG00000180423.4	11	0.0131818	0.105454	8	0.121824	No	No
Cells-EBV-transformedlymphocytes	138	ATG13	ENSG00000175224.16	11	0.000119775	0.000958197	8	0.0202741	Yes	No
Cells-EBV-transformedlymphocytes	138	ARHGAP1	ENSG00000175220.11	11	0.00185084	0.0148068	8	0.039778	Yes	No
Cells-EBV-transformedlymphocytes	138	ZNF408	ENSG00000175213.2	11	0.0169377	0.135502	8	0.148815	No	No
Cells-EBV-transformedlymphocytes	138	CKAP5	ENSG00000175216.14	11	0.00233184	0.0186548	8	0.0437008	Yes	No
Cells-EBV-transformedlymphocytes	138	LRP4	ENSG00000134569.9	11	0.00716985	0.0573588	8	0.0796826	No	No
Cells-EBV-transformedlymphocytes	138	C11orf49	ENSG00000149179.13	11	0.0366704	0.330034	9	0.334518	No	No
Cells-EBV-transformedlymphocytes	138	ARFGAP2	ENSG00000149182.14	11	0.0105474	0.0843794	8	0.103646	No	No
Cells-EBV-transformedlymphocytes	138	PACSIN3	ENSG00000165912.15	11	0.00520372	0.0416298	8	0.0653813	No	No
Cells-EBV-transformedlymphocytes	138	DDB2	ENSG00000134574.11	11	0.0118731	0.106858	9	0.123077	No	No
Cells-EBV-transformedlymphocytes	138	ACP2	ENSG00000134575.9	11	0.0328499	0.295649	9	0.300892	No	No
Cells-EBV-transformedlymphocytes	138	NR1H3	ENSG00000025434.18	11	0.00127645	0.011488	9	0.0364742	Yes	No
Cells-EBV-transformedlymphocytes	138	MADD	ENSG00000110514.19	11	0.0163643	0.147279	9	0.159701	No	No
Cells-EBV-transformedlymphocytes	138	MYBPC3	ENSG00000134571.10	11	0.0383765	0.345389	9	0.349641	No	No
Cells-EBV-transformedlymphocytes	138	SPI1	ENSG00000066336.11	11	0.0183674	0.165306	9	0.176471	No	No
Cells-EBV-transformedlymphocytes	138	SLC39A13	ENSG00000165915.13	11	0.00441	0.0441	10	0.0675888	No	No
Cells-EBV-transformedlymphocytes	138	PSMC3	ENSG00000165916.8	11	0.0466452	0.466452	10	0.468681	No	No
Cells-EBV-transformedlymphocytes	138	RAPSN	ENSG00000165917.9	11	0.00208644	0.0208644	10	0.045841	Yes	No
Cells-EBV-transformedlymphocytes	138	CELF1	ENSG00000149187.17	11	0.000906144	0.00996758	11	0.0346809	Yes	No
Cells-EBV-transformedlymphocytes	138	PTPMT1	ENSG00000110536.13	11	0.0320982	0.35308	11	0.357118	No	No
Cells-EBV-transformedlymphocytes	138	KBTBD4	ENSG00000123444.13	11	0.0620362	0.682399	11	0.68337	No	No
Cells-EBV-transformedlymphocytes	138	NDUFS3	ENSG00000213619.9	11	0.0175692	0.193262	11	0.202639	No	No
Cells-EBV-transformedlymphocytes	138	FAM180B	ENSG00000196666.4	11	0.00165765	0.0182341	11	0.0431783	Yes	No
Cells-EBV-transformedlymphocytes	138	C1QTNF4	ENSG00000172247.3	11	0.0128454	0.141299	11	0.154105	No	No
Cells-EBV-transformedlymphocytes	138	MTCH2	ENSG00000109919.9	11	0.0635244	0.762293	12	0.763141	No	No
Cells-EBV-transformedlymphocytes	138	AGBL2	ENSG00000165923.15	11	0.00613349	0.0736019	12	0.0939991	No	No
Cells-EBV-transformedlymphocytes	138	FNBP4	ENSG00000109920.12	11	0.000286091	0.00371918	13	0.0261935	Yes	No
Cells-EBV-transformedlymphocytes	138	NUP160	ENSG00000030066.13	11	0.0228487	0.297032	13	0.302242	No	No
Cells-EBV-transformedlymphocytes	138	PTPRJ	ENSG00000149177.12	11	0.014856	0.22284	15	0.230959	No	No
Cells-EBV-transformedlymphocytes	138	TNKS1BP1	ENSG00000149115.13	11	0.00400166	0.060025	15	0.0821449	No	No
Cells-EBV-transformedlymphocytes	138	SSRP1	ENSG00000149136.8	11	0.00051631	0.00774465	15	0.0325106	Yes	No
Cells-EBV-transformedlymphocytes	138	PRG2	ENSG00000186652.9	11	0.00881944	0.132292	15	0.146026	No	No
Cells-EBV-transformedlymphocytes	138	SLC43A3	ENSG00000134802.17	11	0.00446812	0.0670219	15	0.0880175	No	No
Cells-EBV-transformedlymphocytes	138	RTN4RL2	ENSG00000186907.7	11	0.0107112	0.160668	15	0.172052	No	No
Cells-EBV-transformedlymphocytes	138	SLC43A1	ENSG00000149150.8	11	0.00414553	0.0621829	15	0.0838255	No	No
Cells-EBV-transformedlymphocytes	138	TIMM10	ENSG00000134809.8	11	0.0113956	0.170935	15	0.181748	No	No
Cells-EBV-transformedlymphocytes	138	SMTNL1	ENSG00000214872.8	11	0.00141414	0.021212	15	0.0461495	Yes	No
Cells-EBV-transformedlymphocytes	138	UBE2L6	ENSG00000156587.15	11	0.00118725	0.0178087	15	0.0427682	Yes	No
Cells-EBV-transformedlymphocytes	138	SERPING1	ENSG00000149131.15	11	0.00262817	0.0367944	14	0.0608803	No	No
Cells-EBV-transformedlymphocytes	138	YPEL4	ENSG00000166793.10	11	0.00412563	0.0577588	14	0.0800593	No	No
Cells-EBV-transformedlymphocytes	138	CLP1	ENSG00000172409.5	11	0.00274726	0.0384616	14	0.0623888	No	No
Cells-EBV-transformedlymphocytes	138	ZDHHC5	ENSG00000156599.10	11	0.00304993	0.0457489	15	0.0690443	No	No
Cells-EBV-transformedlymphocytes	138	MED19	ENSG00000156603.15	11	0.00263652	0.0395478	15	0.0634766	No	No
Cells-EBV-transformedlymphocytes	138	TMX2	ENSG00000213593.9	11	0.000750518	0.0112578	15	0.0361903	Yes	No
Cells-EBV-transformedlymphocytes	138	SELENOH	ENSG00000211450.9	11	0.00390271	0.054638	14	0.077243	No	No
Cells-EBV-transformedlymphocytes	138	BTBD18	ENSG00000233436.7	11	0.0043499	0.0608985	14	0.0827835	No	No
Cells-EBV-transformedlymphocytes	138	CTNND1	ENSG00000198561.13	11	0.00770414	0.115562	15	0.130886	No	No
Cells-EBV-transformedlymphocytes	138	RP11-655C2.3	ENSG00000255299.5	11	0.00142046	0.0213068	15	0.0462734	Yes	No
Cells-EBV-transformedlymphocytes	138	OR5B21	ENSG00000198283.2	11	0.00624263	0.0936395	15	0.111699	No	No
Cells-EBV-transformedlymphocytes	138	LPXN	ENSG00000110031.12	11	0.00749979	0.112497	15	0.128213	No	No
Cells-EBV-transformedlymphocytes	138	ZFP91	ENSG00000186660.14	11	0.0043421	0.0651315	15	0.0863939	No	No
Cells-EBV-transformedlymphocytes	138	CNTF	ENSG00000242689.2	11	0.00354902	0.0532352	15	0.0759779	No	No
Cells-EBV-transformedlymphocytes	138	GLYATL2	ENSG00000156689.6	11	0.00474934	0.0664908	14	0.087502	No	No
Cells-EBV-transformedlymphocytes	138	GLYATL1P3	ENSG00000255151.2	11	0.000634178	0.00824431	13	0.0328841	Yes	No
Cells-EBV-transformedlymphocytes	138	FAM111B	ENSG00000189057.10	11	0.00125767	0.0163497	13	0.041427	Yes	No
Cells-EBV-transformedlymphocytes	138	AP001258.4	ENSG00000245571.6	11	0.00207277	0.026946	13	0.0518012	No	No
Cells-EBV-transformedlymphocytes	138	FAM111A	ENSG00000166801.15	11	0.00689858	0.0896815	13	0.108271	No	No
Cells-EBV-transformedlymphocytes	138	DTX4	ENSG00000110042.7	11	0.00940803	0.122304	13	0.13696	No	No
Cells-EBV-transformedlymphocytes	138	MPEG1	ENSG00000197629.5	11	0.000225608	0.00293291	13	0.0251042	Yes	No
Cells-EBV-transformedlymphocytes	138	RP11-1036E20.9	ENSG00000214797.3	11	0.000305958	0.0036715	12	0.0261935	Yes	No
Cells-EBV-transformedlymphocytes	138	AP000442.4	ENSG00000255008.2	11	0.00815609	0.0978731	12	0.115431	No	No
Cells-EBV-transformedlymphocytes	138	OSBP	ENSG00000110048.11	11	0.000845568	0.0109924	13	0.0359111	Yes	No
Cells-EBV-transformedlymphocytes	138	PATL1	ENSG00000166889.13	11	0.00474795	0.0617233	13	0.0834283	No	No
Cells-EBV-transformedlymphocytes	138	STX3	ENSG00000166900.15	11	0.00347254	0.0416705	12	0.065418	No	No
Cells-EBV-transformedlymphocytes	138	MRPL16	ENSG00000166902.4	11	0.0708983	0.85078	12	0.851463	No	No
Cells-EBV-transformedlymphocytes	138	MS4A6A	ENSG00000110077.14	11	0.00791455	0.0949746	12	0.112843	No	No
Cells-EBV-transformedlymphocytes	138	MS4A4E	ENSG00000214787.9	11	0.000397531	0.00477037	12	0.0279931	Yes	No
Cells-EBV-transformedlymphocytes	138	MS4A4A	ENSG00000110079.16	11	0.000923812	0.0110857	12	0.0359609	Yes	No
Cells-EBV-transformedlymphocytes	138	MS4A7	ENSG00000166927.12	11	0.0085139	0.0936529	11	0.111707	No	No
Cells-EBV-transformedlymphocytes	138	MS4A14	ENSG00000166928.10	11	0.0107184	0.117903	11	0.133052	No	No
Cells-EBV-transformedlymphocytes	138	MS4A1	ENSG00000156738.17	11	0.0146479	0.161126	11	0.172463	No	No
Cells-EBV-transformedlymphocytes	138	MS4A15	ENSG00000166961.14	11	0.000984087	0.010825	11	0.0357322	Yes	No
Cells-EBV-transformedlymphocytes	138	CCDC86	ENSG00000110104.11	11	0.0055735	0.0613086	11	0.0830827	No	No
Cells-EBV-transformedlymphocytes	138	PTGDR2	ENSG00000183134.4	11	0.00117665	0.0129431	11	0.037881	Yes	No
Cells-EBV-transformedlymphocytes	138	PRPF19	ENSG00000110107.8	11	0.00293843	0.0352612	12	0.059427	No	No
Cells-EBV-transformedlymphocytes	138	TMEM109	ENSG00000110108.9	11	0.00173514	0.0208216	12	0.0458089	Yes	No
Cells-EBV-transformedlymphocytes	138	TMEM132A	ENSG00000006118.14	11	0.00209921	0.0251906	12	0.0502438	No	No
Cells-EBV-transformedlymphocytes	138	SLC15A3	ENSG00000110446.10	11	0.00747429	0.0896914	12	0.108275	No	No
Cells-EBV-transformedlymphocytes	138	CD6	ENSG00000013725.14	11	0.00310315	0.0372378	12	0.0613073	No	No
Cells-EBV-transformedlymphocytes	138	CD5	ENSG00000110448.10	11	0.00536169	0.0643403	12	0.0856707	No	No
Cells-EBV-transformedlymphocytes	138	VPS37C	ENSG00000167987.10	11	2.60929e-05	0.000313115	12	0.0175987	Yes	No
Cells-EBV-transformedlymphocytes	138	PGA3	ENSG00000229859.9	11	0.000489984	0.00636979	13	0.030603	Yes	No
Cells-EBV-transformedlymphocytes	138	PGA5	ENSG00000256713.7	11	0.0031621	0.0411072	13	0.0649492	No	No
Cells-EBV-transformedlymphocytes	138	VWCE	ENSG00000167992.12	11	0.00400774	0.0521006	13	0.0748669	No	No
Cells-EBV-transformedlymphocytes	138	DDB1	ENSG00000167986.13	11	0.00212806	0.0276648	13	0.052452	No	No
Cells-EBV-transformedlymphocytes	138	TKFC	ENSG00000149476.15	11	0.0181026	0.235334	13	0.242634	No	No
Cells-EBV-transformedlymphocytes	138	CYB561A3	ENSG00000162144.9	11	0.00331586	0.0431061	13	0.0667287	No	No
Cells-EBV-transformedlymphocytes	138	TMEM138	ENSG00000149483.11	11	0.00135856	0.0176613	13	0.0426056	Yes	No
Cells-EBV-transformedlymphocytes	138	TMEM216	ENSG00000187049.9	11	0.00608014	0.0790418	13	0.098862	No	No
Cells-EBV-transformedlymphocytes	138	CPSF7	ENSG00000149532.15	11	0.010251	0.133263	13	0.146835	No	No
Cells-EBV-transformedlymphocytes	138	SDHAF2	ENSG00000167985.6	11	0.0016406	0.0213278	13	0.0462936	Yes	No
Cells-EBV-transformedlymphocytes	138	RP11-286N22.8	ENSG00000256591.5	11	0.00810549	0.105371	13	0.121755	No	No
Cells-EBV-transformedlymphocytes	138	PPP1R32	ENSG00000162148.10	11	0.000722828	0.00939677	13	0.0340108	Yes	No
Cells-EBV-transformedlymphocytes	138	DAGLA	ENSG00000134780.9	11	0.00790456	0.0948547	12	0.112742	No	No
Cells-EBV-transformedlymphocytes	138	DKFZP434K028	ENSG00000124915.10	11	0.00175952	0.0211142	12	0.0460965	Yes	No
Cells-EBV-transformedlymphocytes	138	MYRF	ENSG00000124920.13	11	0.000534087	0.00640905	12	0.0306593	Yes	No
Cells-EBV-transformedlymphocytes	138	TMEM258	ENSG00000134825.15	11	0.00403981	0.0444379	11	0.0678504	No	No
Cells-EBV-transformedlymphocytes	138	FEN1	ENSG00000168496.3	11	0.000260888	0.00286977	11	0.024954	Yes	No
Cells-EBV-transformedlymphocytes	138	FADS1	ENSG00000149485.18	11	0.000554245	0.0060967	11	0.0301643	Yes	No
Cells-EBV-transformedlymphocytes	138	FADS2	ENSG00000134824.13	11	0.000872085	0.00959293	11	0.034246	Yes	No
Cells-EBV-transformedlymphocytes	138	FADS3	ENSG00000221968.8	11	0.00190077	0.0209085	11	0.0458819	Yes	No
Cells-EBV-transformedlymphocytes	138	RAB3IL1	ENSG00000167994.11	11	0.00140505	0.0154555	11	0.0404067	Yes	No
Cells-EBV-transformedlymphocytes	138	BEST1	ENSG00000167995.15	11	0.00549597	0.0604557	11	0.0824864	No	No
Cells-EBV-transformedlymphocytes	138	FTH1	ENSG00000167996.15	11	0.00269506	0.0296457	11	0.0543919	No	No
Cells-EBV-transformedlymphocytes	138	INCENP	ENSG00000149503.12	11	0.0012053	0.0132583	11	0.0382304	Yes	No
Cells-EBV-transformedlymphocytes	138	SCGB2A2	ENSG00000110484.6	11	0.00344064	0.037847	11	0.0619093	No	No
Cells-EBV-transformedlymphocytes	138	ASRGL1	ENSG00000162174.12	11	0.0015849	0.0190188	12	0.0440467	Yes	No
Cells-EBV-transformedlymphocytes	138	AHNAK	ENSG00000124942.13	11	0.000424509	0.00551862	13	0.0292878	Yes	No
Cells-EBV-transformedlymphocytes	138	EEF1G	ENSG00000254772.9	11	0.00119485	0.0143382	12	0.0393954	Yes	No
Cells-EBV-transformedlymphocytes	138	TUT1	ENSG00000149016.15	11	0.00587927	0.0764305	13	0.0964524	No	No
Cells-EBV-transformedlymphocytes	138	MTA2	ENSG00000149480.6	11	0.000175769	0.00228499	13	0.0239207	Yes	No
Cells-EBV-transformedlymphocytes	138	EML3	ENSG00000149499.11	11	0.000437187	0.00568343	13	0.0295084	Yes	No
Cells-EBV-transformedlymphocytes	138	ROM1	ENSG00000149489.8	11	0.000404242	0.00525515	13	0.0288698	Yes	No
Cells-EBV-transformedlymphocytes	138	B3GAT3	ENSG00000149541.9	11	0.00964161	0.125341	13	0.13978	No	No
Cells-EBV-transformedlymphocytes	138	GANAB	ENSG00000089597.16	11	0.00026863	0.00349219	13	0.0261339	Yes	No
Cells-EBV-transformedlymphocytes	138	INTS5	ENSG00000185085.2	11	0.0304852	0.396307	13	0.399417	No	No
Cells-EBV-transformedlymphocytes	138	C11orf98	ENSG00000278615.4	11	0.000141774	0.00184306	13	0.0225656	Yes	No
Cells-EBV-transformedlymphocytes	138	METTL12	ENSG00000214756.7	11	0.000646165	0.00840015	13	0.0330445	Yes	No
Cells-EBV-transformedlymphocytes	138	LBHD1	ENSG00000162194.12	11	0.00358382	0.0465897	13	0.0698112	No	No
Cells-EBV-transformedlymphocytes	138	UQCC3	ENSG00000204922.4	11	0.0160274	0.208356	13	0.217003	No	No
Cells-EBV-transformedlymphocytes	138	UBXN1	ENSG00000162191.13	11	0.00186285	0.0242171	13	0.0493488	Yes	No
Cells-EBV-transformedlymphocytes	138	BSCL2	ENSG00000168000.14	11	0.00664589	0.0863966	13	0.105477	No	No
Cells-EBV-transformedlymphocytes	138	GNG3	ENSG00000162188.5	11	0.000332968	0.00399561	12	0.0265925	Yes	No
Cells-EBV-transformedlymphocytes	138	HNRNPUL2	ENSG00000214753.2	11	4.72328e-05	0.000566793	12	0.0196241	Yes	No
Cells-EBV-transformedlymphocytes	138	TTC9C	ENSG00000162222.13	11	0.00118974	0.0142769	12	0.0393256	Yes	No
Cells-EBV-transformedlymphocytes	138	ZBTB3	ENSG00000185670.7	11	2.94702e-05	0.000353642	12	0.0182961	Yes	No
Cells-EBV-transformedlymphocytes	138	POLR2G	ENSG00000168002.11	11	0.0127879	0.153454	12	0.165312	No	No
Cells-EBV-transformedlymphocytes	138	TMEM223	ENSG00000168569.7	11	0.019028	0.228336	12	0.23605	No	No
Cells-EBV-transformedlymphocytes	138	TAF6L	ENSG00000162227.7	11	0.00174945	0.0209934	12	0.0459802	Yes	No
Cells-EBV-transformedlymphocytes	138	TMEM179B	ENSG00000185475.10	11	0.0125365	0.150438	12	0.162517	No	No
Cells-EBV-transformedlymphocytes	138	NXF1	ENSG00000162231.13	11	0.000237172	0.00284607	12	0.0248739	Yes	No
Cells-EBV-transformedlymphocytes	138	STX5	ENSG00000162236.11	11	0.000133665	0.00160398	12	0.0218736	Yes	No
Cells-EBV-transformedlymphocytes	138	WDR74	ENSG00000133316.15	11	0.00189238	0.0227086	12	0.0477228	Yes	No
Cells-EBV-transformedlymphocytes	138	SLC3A2	ENSG00000168003.16	11	0.00541876	0.0650252	12	0.0863105	No	No
Cells-EBV-transformedlymphocytes	138	RARRES3	ENSG00000133321.10	11	0.00871976	0.0871976	10	0.106135	No	No
Cells-EBV-transformedlymphocytes	138	HRASLS2	ENSG00000133328.3	11	0.0119339	0.119339	10	0.134336	No	No
Cells-EBV-transformedlymphocytes	138	PLA2G16	ENSG00000176485.11	11	0.000600071	0.00600071	10	0.0299892	Yes	No
Cells-EBV-transformedlymphocytes	138	ATL3	ENSG00000184743.12	11	0.00251651	0.0251651	10	0.0502242	No	No
Cells-EBV-transformedlymphocytes	138	RTN3	ENSG00000133318.13	11	0.00580518	0.063857	11	0.0852646	No	No
Cells-EBV-transformedlymphocytes	138	C11orf95	ENSG00000188070.9	11	0.00217326	0.0217326	10	0.0467896	Yes	No
Cells-EBV-transformedlymphocytes	138	C11orf84	ENSG00000168005.8	11	0.000349784	0.00349784	10	0.0261339	Yes	No
Cells-EBV-transformedlymphocytes	138	MARK2	ENSG00000072518.20	11	0.00257486	0.0283235	11	0.0530206	No	No
Cells-EBV-transformedlymphocytes	138	RCOR2	ENSG00000167771.5	11	0.00203947	0.0203947	10	0.0453429	Yes	No
Cells-EBV-transformedlymphocytes	138	NAA40	ENSG00000110583.12	11	0.00181697	0.0181697	10	0.0430907	Yes	No
Cells-EBV-transformedlymphocytes	138	COX8A	ENSG00000176340.3	11	0.00478426	0.0478426	10	0.0710636	No	No
Cells-EBV-transformedlymphocytes	138	OTUB1	ENSG00000167770.11	11	0.000954111	0.00954111	10	0.0341943	Yes	No
Cells-EBV-transformedlymphocytes	138	MACROD1	ENSG00000133315.10	11	0.0029261	0.0321871	11	0.0566407	No	No
Cells-EBV-transformedlymphocytes	138	FLRT1	ENSG00000126500.3	11	0.000189637	0.00189637	10	0.0228366	Yes	No
Cells-EBV-transformedlymphocytes	138	STIP1	ENSG00000168439.16	11	0.000663965	0.00597569	9	0.0299545	Yes	No
Cells-EBV-transformedlymphocytes	138	FERMT3	ENSG00000149781.12	11	0.0011073	0.0099657	9	0.0346809	Yes	No
Cells-EBV-transformedlymphocytes	138	TRPT1	ENSG00000149743.13	11	0.00401469	0.0361322	9	0.0602799	No	No
Cells-EBV-transformedlymphocytes	138	NUDT22	ENSG00000149761.8	11	0.00930104	0.0837094	9	0.102997	No	No
Cells-EBV-transformedlymphocytes	138	DNAJC4	ENSG00000110011.13	11	0.00222439	0.0200195	9	0.045	Yes	No
Cells-EBV-transformedlymphocytes	138	VEGFB	ENSG00000173511.9	11	0.00249519	0.0224567	9	0.0474708	Yes	No
Cells-EBV-transformedlymphocytes	138	FKBP2	ENSG00000173486.12	11	0.000711377	0.0064024	9	0.0306576	Yes	No
Cells-EBV-transformedlymphocytes	138	PPP1R14B	ENSG00000173457.10	11	0.00572548	0.0515293	9	0.0743628	No	No
Cells-EBV-transformedlymphocytes	138	RP11-783K16.13	ENSG00000257086.1	11	0.00710591	0.0639532	9	0.0853166	No	No
Cells-EBV-transformedlymphocytes	138	PLCB3	ENSG00000149782.11	11	0.00161771	0.0145594	9	0.039575	Yes	No
Cells-EBV-transformedlymphocytes	138	BAD	ENSG00000002330.13	11	0.00112586	0.0101327	9	0.0349114	Yes	No
Cells-EBV-transformedlymphocytes	138	GPR137	ENSG00000173264.14	11	7.12898e-06	6.41608e-05	9	0.0146811	Yes	No
Cells-EBV-transformedlymphocytes	138	TEX40	ENSG00000219435.5	11	0.00344908	0.0310417	9	0.0555413	No	No
Cells-EBV-transformedlymphocytes	138	ESRRA	ENSG00000173153.13	11	0.00592948	0.0533653	9	0.0760831	No	No
Cells-EBV-transformedlymphocytes	138	TRMT112	ENSG00000173113.6	11	0.0246711	0.22204	9	0.230233	No	No
Cells-EBV-transformedlymphocytes	138	PRDX5	ENSG00000126432.13	11	0.0139241	0.125317	9	0.139764	No	No
Cells-EBV-transformedlymphocytes	138	CCDC88B	ENSG00000168071.21	11	0.000410352	0.00369317	9	0.0261935	Yes	No
Cells-EBV-transformedlymphocytes	138	RPS6KA4	ENSG00000162302.12	11	0.00623716	0.0561345	9	0.0786456	No	No
Cells-EBV-transformedlymphocytes	138	AP003774.4	ENSG00000181908.5	11	0.0127304	0.101843	8	0.118772	No	No
Cells-EBV-transformedlymphocytes	138	NRXN2	ENSG00000110076.18	11	0.0053225	0.0479025	9	0.0711194	No	No
Cells-EBV-transformedlymphocytes	138	RASGRP2	ENSG00000068831.18	11	0.00172309	0.0155078	9	0.0404592	Yes	No
Cells-EBV-transformedlymphocytes	138	PYGM	ENSG00000068976.13	11	0.00713537	0.0642184	9	0.0855505	No	No
Cells-EBV-transformedlymphocytes	138	SF1	ENSG00000168066.20	11	0.00103263	0.00929363	9	0.0339105	Yes	No
Cells-EBV-transformedlymphocytes	138	AP001462.6	ENSG00000269038.1	11	0.00278993	0.0251093	9	0.0501629	No	No
Cells-EBV-transformedlymphocytes	138	MAP4K2	ENSG00000168067.11	11	0.00107476	0.00967288	9	0.0344134	Yes	No
Cells-EBV-transformedlymphocytes	138	MEN1	ENSG00000133895.14	11	0.000859947	0.00773952	9	0.0325106	Yes	No
Cells-EBV-transformedlymphocytes	138	CDC42BPG	ENSG00000171219.8	11	0.0032828	0.0295452	9	0.0542856	No	No
Cells-EBV-transformedlymphocytes	138	EHD1	ENSG00000110047.17	11	0.00389658	0.0350692	9	0.0592764	No	No
Cells-EBV-transformedlymphocytes	138	MIR194-2HG	ENSG00000229719.5	11	0.00240948	0.0216854	9	0.04675	Yes	No
Cells-EBV-transformedlymphocytes	138	ATG2A	ENSG00000110046.12	11	0.00653197	0.0587877	9	0.0810026	No	No
Cells-EBV-transformedlymphocytes	138	PPP2R5B	ENSG00000068971.13	11	0.00217342	0.0195607	9	0.044577	Yes	No
Cells-EBV-transformedlymphocytes	138	BATF2	ENSG00000168062.9	11	0.0119729	0.107756	9	0.123902	No	No
Cells-EBV-transformedlymphocytes	138	ARL2	ENSG00000213465.7	11	0.00873197	0.0785878	9	0.0984461	No	No
Cells-EBV-transformedlymphocytes	138	SNX15	ENSG00000110025.12	11	0.000234742	0.00211268	9	0.0235459	Yes	No
Cells-EBV-transformedlymphocytes	138	SAC3D1	ENSG00000168061.14	11	0.000800157	0.00720141	9	0.0318302	Yes	No
Cells-EBV-transformedlymphocytes	138	NAALADL1	ENSG00000168060.15	11	0.0097953	0.097953	10	0.115458	No	No
Cells-EBV-transformedlymphocytes	138	CDCA5	ENSG00000146670.9	11	0.00109688	0.0109688	10	0.0359095	Yes	No
Cells-EBV-transformedlymphocytes	138	ZFPL1	ENSG00000162300.11	11	0.0116628	0.104965	9	0.121433	No	No
Cells-EBV-transformedlymphocytes	138	VPS51	ENSG00000149823.8	11	0.0106312	0.106312	10	0.122605	No	No
Cells-EBV-transformedlymphocytes	138	TM7SF2	ENSG00000149809.14	11	0.0109167	0.0982502	9	0.115741	No	No
Cells-EBV-transformedlymphocytes	138	ZNHIT2	ENSG00000174276.6	11	0.000324521	0.00292069	9	0.0251042	Yes	No
Cells-EBV-transformedlymphocytes	138	FAU	ENSG00000149806.10	11	0.00321743	0.0289569	9	0.0537545	No	No
Cells-EBV-transformedlymphocytes	138	MRPL49	ENSG00000149792.8	11	0.0030046	0.0270414	9	0.0518715	No	No
Cells-EBV-transformedlymphocytes	138	SYVN1	ENSG00000162298.18	11	0.00320561	0.0288505	9	0.0536607	No	No
Cells-EBV-transformedlymphocytes	138	CAPN1	ENSG00000014216.15	11	0.00238522	0.021467	9	0.0464617	Yes	No
Cells-EBV-transformedlymphocytes	138	POLA2	ENSG00000014138.8	11	0.00049293	0.00443637	9	0.0275482	Yes	No
Cells-EBV-transformedlymphocytes	138	CDC42EP2	ENSG00000149798.4	11	0.0142662	0.128396	9	0.14249	No	No
Cells-EBV-transformedlymphocytes	138	DPF2	ENSG00000133884.9	11	0.000630263	0.00567237	9	0.0295084	Yes	No
Cells-EBV-transformedlymphocytes	138	TIGD3	ENSG00000173825.6	11	0.0103852	0.0934672	9	0.111559	No	No
Cells-EBV-transformedlymphocytes	138	SLC25A45	ENSG00000162241.12	11	0.0080599	0.0725391	9	0.093088	No	No
Cells-EBV-transformedlymphocytes	138	FRMD8	ENSG00000126391.13	11	0.0111352	0.100217	9	0.117476	No	No
Cells-EBV-transformedlymphocytes	138	NEAT1	ENSG00000245532.7	11	0.00363673	0.0327306	9	0.0571004	No	No
Cells-EBV-transformedlymphocytes	138	MALAT1	ENSG00000251562.7	11	0.00470081	0.0423073	9	0.0659709	No	No
Cells-EBV-transformedlymphocytes	138	SCYL1	ENSG00000142186.16	11	0.0195547	0.175993	9	0.186416	No	No
Cells-EBV-transformedlymphocytes	138	LTBP3	ENSG00000168056.15	11	0.00633876	0.0570489	9	0.0794453	No	No
Cells-EBV-transformedlymphocytes	138	SSSCA1	ENSG00000173465.7	11	0.00144503	0.0130053	9	0.0379353	Yes	No
Cells-EBV-transformedlymphocytes	138	FAM89B	ENSG00000176973.7	11	0.000642269	0.00578042	9	0.029688	Yes	No
Cells-EBV-transformedlymphocytes	138	EHBP1L1	ENSG00000173442.12	11	0.0069992	0.0629928	9	0.084509	No	No
Cells-EBV-transformedlymphocytes	138	KCNK7	ENSG00000173338.12	11	0.00808525	0.0727672	9	0.0932874	No	No
Cells-EBV-transformedlymphocytes	138	MAP3K11	ENSG00000173327.7	11	0.00234717	0.0211245	9	0.0460965	Yes	No
Cells-EBV-transformedlymphocytes	138	PCNX3	ENSG00000197136.4	11	0.0178005	0.160205	9	0.171636	No	No
Cells-EBV-transformedlymphocytes	138	SIPA1	ENSG00000213445.9	11	0.00166148	0.0149534	9	0.0399575	Yes	No
Cells-EBV-transformedlymphocytes	138	RELA	ENSG00000173039.18	11	0.000642896	0.00578606	9	0.0296935	Yes	No
Cells-EBV-transformedlymphocytes	138	KAT5	ENSG00000172977.12	11	0.000743219	0.00668897	9	0.031103	Yes	No
Cells-EBV-transformedlymphocytes	138	RNASEH2C	ENSG00000172922.8	11	0.00385973	0.0347376	9	0.0589667	No	No
Cells-EBV-transformedlymphocytes	138	AP5B1	ENSG00000254470.2	11	0.00853759	0.0768383	9	0.0968316	No	No
Cells-EBV-transformedlymphocytes	138	OVOL1	ENSG00000172818.9	11	0.0231549	0.208394	9	0.21703	No	No
Cells-EBV-transformedlymphocytes	138	CFL1	ENSG00000172757.12	11	0.00245191	0.0220672	9	0.0470902	Yes	No
Cells-EBV-transformedlymphocytes	138	SNX32	ENSG00000172803.17	11	0.00104668	0.00942015	9	0.0340421	Yes	No
Cells-EBV-transformedlymphocytes	138	MUS81	ENSG00000172732.11	11	0.0188218	0.169397	9	0.18029	No	No
Cells-EBV-transformedlymphocytes	138	EFEMP2	ENSG00000172638.12	11	0.016633	0.149697	9	0.161872	No	No
Cells-EBV-transformedlymphocytes	138	CTSW	ENSG00000172543.7	11	0.00238652	0.0214787	9	0.0464623	Yes	No
Cells-EBV-transformedlymphocytes	138	FIBP	ENSG00000172500.12	11	0.00189779	0.0170801	9	0.0419949	Yes	No
Cells-EBV-transformedlymphocytes	138	CCDC85B	ENSG00000175602.3	11	0.00357466	0.0321719	9	0.0566201	No	No
Cells-EBV-transformedlymphocytes	138	FOSL1	ENSG00000175592.8	11	0.00798016	0.0718214	9	0.0925089	No	No
Cells-EBV-transformedlymphocytes	138	C11orf68	ENSG00000175573.6	11	0.00539976	0.0485978	9	0.0716593	No	No
Cells-EBV-transformedlymphocytes	138	DRAP1	ENSG00000175550.7	11	0.00338524	0.0304672	9	0.0550688	No	No
Cells-EBV-transformedlymphocytes	138	SART1	ENSG00000175467.14	11	0.00525793	0.0473214	9	0.0705614	No	No
Cells-EBV-transformedlymphocytes	138	EIF1AD	ENSG00000175376.8	11	0.0116214	0.104593	9	0.121158	No	No
Cells-EBV-transformedlymphocytes	138	BANF1	ENSG00000175334.7	11	0.000543668	0.00489301	9	0.0282246	Yes	No
Cells-EBV-transformedlymphocytes	138	CST6	ENSG00000175315.2	11	0.0277309	0.249578	9	0.256405	No	No
Cells-EBV-transformedlymphocytes	138	GAL3ST3	ENSG00000175229.6	11	0.00598443	0.0478754	8	0.0710928	No	No
Cells-EBV-transformedlymphocytes	138	SF3B2	ENSG00000087365.15	11	0.0176935	0.141548	8	0.154293	No	No
Cells-EBV-transformedlymphocytes	138	PACS1	ENSG00000175115.11	11	0.00317605	0.0254084	8	0.0504613	No	No
Cells-EBV-transformedlymphocytes	138	KLC2	ENSG00000174996.11	11	0.00277468	0.0221975	8	0.0472259	Yes	No
Cells-EBV-transformedlymphocytes	138	RAB1B	ENSG00000174903.15	11	0.0037563	0.0300504	8	0.0547146	No	No
Cells-EBV-transformedlymphocytes	138	RP11-867G23.3	ENSG00000245156.1	11	0.00173419	0.0138735	8	0.0388171	Yes	No
Cells-EBV-transformedlymphocytes	138	CNIH2	ENSG00000174871.10	11	0.0003894	0.0031152	8	0.0254014	Yes	No
Cells-EBV-transformedlymphocytes	138	YIF1A	ENSG00000174851.15	11	0.000195379	0.00156303	8	0.0216974	Yes	No
Cells-EBV-transformedlymphocytes	138	TMEM151A	ENSG00000179292.4	11	0.0187611	0.150089	8	0.162172	No	No
Cells-EBV-transformedlymphocytes	138	CD248	ENSG00000174807.3	11	0.000926731	0.00741385	8	0.0321775	Yes	No
Cells-EBV-transformedlymphocytes	138	RIN1	ENSG00000174791.10	11	0.00352937	0.028235	8	0.0529438	No	No
Cells-EBV-transformedlymphocytes	138	BRMS1	ENSG00000174744.13	11	0.0242695	0.194156	8	0.203484	No	No
Cells-EBV-transformedlymphocytes	138	B4GAT1	ENSG00000174684.6	11	0.0180683	0.126478	7	0.140816	No	No
Cells-EBV-transformedlymphocytes	138	SLC29A2	ENSG00000174669.11	11	0.0327826	0.229478	7	0.23711	No	No
Cells-EBV-transformedlymphocytes	138	NPAS4	ENSG00000174576.9	11	8.58963e-05	0.000601274	7	0.0196397	Yes	No
Cells-EBV-transformedlymphocytes	138	MRPL11	ENSG00000174547.13	11	0.0073179	0.0512253	7	0.0740694	No	No
Cells-EBV-transformedlymphocytes	138	PELI3	ENSG00000174516.14	11	0.0156402	0.109481	7	0.125447	No	No
Cells-EBV-transformedlymphocytes	138	DPP3	ENSG00000254986.7	11	0.00125281	0.00876966	7	0.0332725	Yes	No
Cells-EBV-transformedlymphocytes	138	BBS1	ENSG00000174483.19	11	0.001781	0.012467	7	0.0375105	Yes	No
Cells-EBV-transformedlymphocytes	138	ZDHHC24	ENSG00000174165.7	11	0.0146451	0.102515	7	0.11935	No	No
Cells-EBV-transformedlymphocytes	138	ACTN3	ENSG00000248746.5	11	0.0258904	0.181233	7	0.191303	No	No
Cells-EBV-transformedlymphocytes	138	CTSF	ENSG00000174080.10	11	0.00154404	0.0108083	7	0.0357322	Yes	No
Cells-EBV-transformedlymphocytes	138	CCDC87	ENSG00000182791.4	11	0.000852487	0.00596741	7	0.0299406	Yes	No
Cells-EBV-transformedlymphocytes	138	CCS	ENSG00000173992.8	11	2.93165e-05	0.000205215	7	0.0166347	Yes	No
Cells-EBV-transformedlymphocytes	138	RBM14	ENSG00000239306.4	11	0.00191079	0.0152863	8	0.0402185	Yes	No
Cells-EBV-transformedlymphocytes	138	RBM4	ENSG00000173933.19	11	0.00403821	0.0323057	8	0.0567691	No	No
Cells-EBV-transformedlymphocytes	138	RBM4B	ENSG00000173914.11	11	0.0336995	0.269596	8	0.275711	No	No
Cells-EBV-transformedlymphocytes	138	SPTBN2	ENSG00000173898.11	11	0.00349549	0.0279639	8	0.0527043	No	No
Cells-EBV-transformedlymphocytes	138	C11orf80	ENSG00000173715.15	11	0.00147424	0.0147424	10	0.0397236	Yes	No
Cells-EBV-transformedlymphocytes	138	RCE1	ENSG00000173653.7	11	0.00426641	0.0383977	9	0.0623248	No	No
Cells-EBV-transformedlymphocytes	138	PC	ENSG00000173599.13	11	0.00419002	0.0419002	10	0.0656151	No	No
Cells-EBV-transformedlymphocytes	138	LRFN4	ENSG00000173621.8	11	0.00952996	0.0857697	9	0.104866	No	No
Cells-EBV-transformedlymphocytes	138	SYT12	ENSG00000173227.13	11	0.0026397	0.026397	10	0.0512858	No	No
Cells-EBV-transformedlymphocytes	138	RHOD	ENSG00000173156.6	11	0.00778539	0.0778539	10	0.0977309	No	No
Cells-EBV-transformedlymphocytes	138	KDM2A	ENSG00000173120.14	11	0.000587517	0.00587517	10	0.0298292	Yes	No
Cells-EBV-transformedlymphocytes	138	GRK2	ENSG00000173020.10	11	0.0100714	0.100714	10	0.117862	No	No
Cells-EBV-transformedlymphocytes	138	ANKRD13D	ENSG00000172932.14	11	0.0316595	0.316595	10	0.32138	No	No
Cells-EBV-transformedlymphocytes	138	SSH3	ENSG00000172830.12	11	0.00336839	0.0336839	10	0.0579715	No	No
Cells-EBV-transformedlymphocytes	138	RAD9A	ENSG00000172613.7	11	0.000736098	0.00736098	10	0.0320553	Yes	No
Cells-EBV-transformedlymphocytes	138	POLD4	ENSG00000175482.8	11	0.0118283	0.118283	10	0.13337	No	No
Cells-EBV-transformedlymphocytes	138	CLCF1	ENSG00000175505.10	11	0.0385286	0.385286	10	0.388696	No	No
Cells-EBV-transformedlymphocytes	138	CTC-1337H24.4	ENSG00000275484.1	11	0.017557	0.17557	10	0.186029	No	No
Cells-EBV-transformedlymphocytes	138	PPP1CA	ENSG00000172531.14	11	0.0165644	0.165644	10	0.176773	No	No
Cells-EBV-transformedlymphocytes	138	TBC1D10C	ENSG00000175463.11	11	0.0116293	0.116293	10	0.131548	No	No
Cells-EBV-transformedlymphocytes	138	CARNS1	ENSG00000172508.10	11	0.00256106	0.0256106	10	0.0506941	No	No
Cells-EBV-transformedlymphocytes	138	RPS6KB2	ENSG00000175634.14	11	0.000819825	0.00819825	10	0.0328376	Yes	No
Cells-EBV-transformedlymphocytes	138	CORO1B	ENSG00000172725.13	11	0.00393418	0.0393418	10	0.063312	No	No
Cells-EBV-transformedlymphocytes	138	GPR152	ENSG00000175514.2	11	0.00479396	0.0479396	10	0.0711424	No	No
Cells-EBV-transformedlymphocytes	138	CABP4	ENSG00000175544.13	11	0.00588624	0.0588624	10	0.0810577	No	No
Cells-EBV-transformedlymphocytes	138	TMEM134	ENSG00000172663.8	11	0.00251827	0.0251827	10	0.0502438	No	No
Cells-EBV-transformedlymphocytes	138	AIP	ENSG00000110711.9	11	0.0109839	0.109839	10	0.125759	No	No
Cells-EBV-transformedlymphocytes	138	PITPNM1	ENSG00000110697.12	11	0.010034	0.10034	10	0.117553	No	No
Cells-EBV-transformedlymphocytes	138	CDK2AP2	ENSG00000167797.7	11	0.00514771	0.0514771	10	0.074314	No	No
Cells-EBV-transformedlymphocytes	138	GSTP1	ENSG00000084207.15	11	0.00202438	0.0202438	10	0.0452327	Yes	No
Cells-EBV-transformedlymphocytes	138	C11orf72	ENSG00000184224.3	11	0.000517774	0.00517774	10	0.0286422	Yes	No
Cells-EBV-transformedlymphocytes	138	NDUFV1	ENSG00000167792.11	11	0.00317843	0.0317843	10	0.0562499	No	No
Cells-EBV-transformedlymphocytes	138	NUDT8	ENSG00000167799.9	11	0.0078672	0.078672	10	0.0985319	No	No
Cells-EBV-transformedlymphocytes	138	TBX10	ENSG00000167800.9	11	0.00264812	0.0264812	10	0.0513435	No	No
Cells-EBV-transformedlymphocytes	138	ACY3	ENSG00000132744.7	11	0.010437	0.10437	10	0.120943	No	No
Cells-EBV-transformedlymphocytes	138	ALDH3B2	ENSG00000132746.14	11	0.0297422	0.297422	10	0.302619	No	No
Cells-EBV-transformedlymphocytes	138	UNC93B1	ENSG00000110057.7	11	0.0131355	0.157626	12	0.169164	No	No
Cells-EBV-transformedlymphocytes	138	ALDH3B1	ENSG00000006534.15	11	0.00453488	0.0544186	12	0.0770755	No	No
Cells-EBV-transformedlymphocytes	138	NDUFS8	ENSG00000110717.12	11	0.0164998	0.197997	12	0.207121	No	No
Cells-EBV-transformedlymphocytes	138	TCIRG1	ENSG00000110719.9	11	0.000547825	0.0065739	12	0.0309007	Yes	No
Cells-EBV-transformedlymphocytes	138	CHKA	ENSG00000110721.11	11	0.00564747	0.0734172	13	0.0938872	No	No
Cells-EBV-transformedlymphocytes	138	KMT5B	ENSG00000110066.14	11	0.013954	0.195357	14	0.204623	No	No
Cells-EBV-transformedlymphocytes	138	C11orf24	ENSG00000171067.10	11	0.00284609	0.0398452	14	0.0637791	No	No
Cells-EBV-transformedlymphocytes	138	LRP5	ENSG00000162337.11	11	0.00036487	0.00547305	15	0.0292631	Yes	No
Cells-EBV-transformedlymphocytes	138	PPP6R3	ENSG00000110075.14	11	0.00751672	0.120268	16	0.135222	No	No
Cells-EBV-transformedlymphocytes	138	CTD-2007L18.5	ENSG00000260808.1	11	0.00309997	0.0495995	16	0.07264	No	No
Cells-EBV-transformedlymphocytes	138	GAL	ENSG00000069482.6	11	0.00867483	0.130123	15	0.14409	No	No
Cells-EBV-transformedlymphocytes	138	TESMIN	ENSG00000132749.10	11	0.00188309	0.0301294	16	0.0547519	No	No
Cells-EBV-transformedlymphocytes	138	CPT1A	ENSG00000110090.12	11	0.000107333	0.00171733	16	0.0221471	Yes	No
Cells-EBV-transformedlymphocytes	138	RP11-757G1.6	ENSG00000250508.1	11	0.000315404	0.00473106	15	0.0279618	Yes	No
Cells-EBV-transformedlymphocytes	138	MRPL21	ENSG00000197345.12	11	0.00661817	0.0992726	15	0.116648	No	No
Cells-EBV-transformedlymphocytes	138	IGHMBP2	ENSG00000132740.8	11	0.00114073	0.0171109	15	0.0420332	Yes	No
Cells-EBV-transformedlymphocytes	138	MRGPRF	ENSG00000172935.8	11	5.57772e-05	0.000836658	15	0.0197313	Yes	No
Cells-EBV-transformedlymphocytes	138	TPCN2	ENSG00000162341.16	11	0.00735781	0.117725	16	0.132889	No	No
Cells-EBV-transformedlymphocytes	138	RP11-554A11.8	ENSG00000261070.1	11	0.000185892	0.00297427	16	0.0251789	Yes	No
Cells-EBV-transformedlymphocytes	138	MYEOV	ENSG00000172927.7	11	0.000264711	0.00450008	17	0.0276103	Yes	No
Cells-EBV-transformedlymphocytes	138	CCND1	ENSG00000110092.3	11	0.000344955	0.00586424	17	0.0298292	Yes	No
Cells-EBV-transformedlymphocytes	138	ORAOV1	ENSG00000149716.12	11	0.000289214	0.00491664	17	0.0283075	Yes	No
Cells-EBV-transformedlymphocytes	138	ANO1	ENSG00000131620.17	11	0.000787931	0.0133948	17	0.0383458	Yes	No
Cells-EBV-transformedlymphocytes	138	FADD	ENSG00000168040.4	11	0.00167236	0.0267578	16	0.051576	No	No
Cells-EBV-transformedlymphocytes	138	PPFIA1	ENSG00000131626.16	11	0.00540292	0.0918497	17	0.110198	No	No
Cells-EBV-transformedlymphocytes	138	CTTN	ENSG00000085733.15	11	0.0157671	0.252273	16	0.259043	No	No
Cells-EBV-transformedlymphocytes	138	SHANK2	ENSG00000162105.17	11	0.00132306	0.0264612	20	0.0513407	No	No
Cells-EBV-transformedlymphocytes	138	DHCR7	ENSG00000172893.15	11	0.00263466	0.0316159	12	0.0560906	No	No
Cells-EBV-transformedlymphocytes	138	NADSYN1	ENSG00000172890.11	11	0.00140443	0.0168532	12	0.0418148	Yes	No
Cells-EBV-transformedlymphocytes	138	KRTAP5-8	ENSG00000241233.3	11	0.0022305	0.0267659	12	0.051576	No	No
Cells-EBV-transformedlymphocytes	138	KRTAP5-9	ENSG00000254997.3	11	0.00515766	0.0618919	12	0.0835655	No	No
Cells-EBV-transformedlymphocytes	138	FAM86C1	ENSG00000158483.15	11	0.000271678	0.00326013	12	0.0256158	Yes	No
Cells-EBV-transformedlymphocytes	138	ZNF705E	ENSG00000214534.5	11	0.0124771	0.149725	12	0.161876	No	No
Cells-EBV-transformedlymphocytes	138	RP11-849H4.2	ENSG00000254469.7	11	0.00341126	0.0409351	12	0.064787	No	No
Cells-EBV-transformedlymphocytes	138	RNF121	ENSG00000137522.17	11	0.00352638	0.0423165	12	0.0659733	No	No
Cells-EBV-transformedlymphocytes	138	IL18BP	ENSG00000137496.17	11	0.00186924	0.0224309	12	0.0474287	Yes	No
Cells-EBV-transformedlymphocytes	138	NUMA1	ENSG00000137497.17	11	0.00161976	0.0194371	12	0.0444488	Yes	No
Cells-EBV-transformedlymphocytes	138	LRTOMT	ENSG00000184154.13	11	0.00235408	0.028249	12	0.0529456	No	No
Cells-EBV-transformedlymphocytes	138	LAMTOR1	ENSG00000149357.9	11	0.00149505	0.0179405	12	0.0428591	Yes	No
Cells-EBV-transformedlymphocytes	138	ANAPC15	ENSG00000110200.8	11	0.000789041	0.00946849	12	0.0340722	Yes	No
Cells-EBV-transformedlymphocytes	138	FOLR2	ENSG00000165457.13	11	0.00815562	0.0897118	11	0.108275	No	No
Cells-EBV-transformedlymphocytes	138	INPPL1	ENSG00000165458.13	11	0.000339091	0.00373	11	0.0262153	Yes	No
Cells-EBV-transformedlymphocytes	138	CLPB	ENSG00000162129.12	11	0.0108616	0.130339	12	0.14428	No	No
Cells-EBV-transformedlymphocytes	138	PDE2A	ENSG00000186642.15	11	0.0029006	0.0319066	11	0.0563985	No	No
Cells-EBV-transformedlymphocytes	138	ARAP1	ENSG00000186635.14	11	0.0116051	0.116051	10	0.131329	No	No
Cells-EBV-transformedlymphocytes	138	STARD10	ENSG00000214530.8	11	0.00270358	0.0243322	9	0.0494899	Yes	No
Cells-EBV-transformedlymphocytes	138	ATG16L2	ENSG00000168010.10	11	0.00334175	0.0300757	9	0.0547229	No	No
Cells-EBV-transformedlymphocytes	138	FCHSD2	ENSG00000137478.14	11	0.000141435	0.00141435	10	0.0214176	Yes	No
Cells-EBV-transformedlymphocytes	138	RP11-800A3.3	ENSG00000256568.1	11	0.00290834	0.0290834	10	0.0538424	No	No
Cells-EBV-transformedlymphocytes	138	P2RY2	ENSG00000175591.11	11	0.000249336	0.00249336	10	0.0243311	Yes	No
Cells-EBV-transformedlymphocytes	138	P2RY6	ENSG00000171631.14	11	0.000521903	0.00521903	10	0.0287752	Yes	No
Cells-EBV-transformedlymphocytes	138	ARHGEF17	ENSG00000110237.3	11	0.00238948	0.0238948	10	0.0490067	Yes	No
Cells-EBV-transformedlymphocytes	138	RELT	ENSG00000054967.12	11	0.0012172	0.012172	10	0.0372562	Yes	No
Cells-EBV-transformedlymphocytes	138	FAM168A	ENSG00000054965.10	11	0.00121461	0.0145754	12	0.0395966	Yes	No
Cells-EBV-transformedlymphocytes	138	PLEKHB1	ENSG00000021300.13	11	0.000195211	0.00214732	11	0.0235829	Yes	No
Cells-EBV-transformedlymphocytes	138	RAB6A	ENSG00000175582.19	11	0.00321081	0.0353189	11	0.0594871	No	No
Cells-EBV-transformedlymphocytes	138	MRPL48	ENSG00000175581.13	11	0.00111099	0.0122208	11	0.0373094	Yes	No
Cells-EBV-transformedlymphocytes	138	COA4	ENSG00000181924.6	11	0.00729334	0.0802267	11	0.0999192	No	No
Cells-EBV-transformedlymphocytes	138	PAAF1	ENSG00000175575.12	11	0.0064788	0.0712668	11	0.0920463	No	No
Cells-EBV-transformedlymphocytes	138	DNAJB13	ENSG00000187726.8	11	0.0021476	0.0236236	11	0.0487278	Yes	No
Cells-EBV-transformedlymphocytes	138	UCP2	ENSG00000175567.8	11	0.000590798	0.00649878	11	0.0307406	Yes	No
Cells-EBV-transformedlymphocytes	138	UCP3	ENSG00000175564.12	11	0.0025069	0.0275759	11	0.0523706	No	No
Cells-EBV-transformedlymphocytes	138	C2CD3	ENSG00000168014.16	11	0.000435354	0.00522424	12	0.0287813	Yes	No
Cells-EBV-transformedlymphocytes	138	PPME1	ENSG00000214517.9	11	0.00617749	0.0741298	12	0.0944404	No	No
Cells-EBV-transformedlymphocytes	138	P4HA3	ENSG00000149380.11	11	0.000437248	0.00524698	12	0.0288673	Yes	No
Cells-EBV-transformedlymphocytes	138	PGM2L1	ENSG00000165434.7	11	0.0114682	0.137619	12	0.150782	No	No
Cells-EBV-transformedlymphocytes	138	KCNE3	ENSG00000175538.10	11	0.00127167	0.01526	12	0.0402037	Yes	No
Cells-EBV-transformedlymphocytes	138	LIPT2	ENSG00000175536.6	11	0.000112238	0.00134686	12	0.0211176	Yes	No
Cells-EBV-transformedlymphocytes	138	AP001372.2	ENSG00000254837.2	11	0.00557825	0.0669389	12	0.0879372	No	No
Cells-EBV-transformedlymphocytes	138	POLD3	ENSG00000077514.8	11	0.00244196	0.0293035	12	0.0540705	No	No
Cells-EBV-transformedlymphocytes	138	RNF169	ENSG00000166439.5	11	0.000520549	0.00624659	12	0.0303665	Yes	No
Cells-EBV-transformedlymphocytes	138	XRRA1	ENSG00000166435.15	11	0.0029745	0.0356941	12	0.0598202	No	No
Cells-EBV-transformedlymphocytes	138	SPCS2	ENSG00000118363.11	11	0.00659288	0.0791145	12	0.0989298	No	No
Cells-EBV-transformedlymphocytes	138	NEU3	ENSG00000162139.9	11	0.00292095	0.0321304	11	0.0565778	No	No
Cells-EBV-transformedlymphocytes	138	SLCO2B1	ENSG00000137491.14	11	0.0032501	0.0390012	12	0.0629331	No	No
Cells-EBV-transformedlymphocytes	138	ARRB1	ENSG00000137486.16	11	0.000263179	0.00315815	12	0.0255079	Yes	No
Cells-EBV-transformedlymphocytes	138	RPS3	ENSG00000149273.14	11	0.00094161	0.0112993	12	0.0362735	Yes	No
Cells-EBV-transformedlymphocytes	138	KLHL35	ENSG00000149243.15	11	0.00233447	0.0280137	12	0.0527366	No	No
Cells-EBV-transformedlymphocytes	138	GDPD5	ENSG00000158555.14	11	0.00333037	0.0399644	12	0.0639067	No	No
Cells-EBV-transformedlymphocytes	138	SERPINH1	ENSG00000149257.13	11	0.00295376	0.0324914	11	0.0568929	No	No
Cells-EBV-transformedlymphocytes	138	MOGAT2	ENSG00000166391.14	11	0.00131828	0.0145011	11	0.0395274	Yes	No
Cells-EBV-transformedlymphocytes	138	DGAT2	ENSG00000062282.14	11	0.000179733	0.0021568	12	0.0235829	Yes	No
Cells-EBV-transformedlymphocytes	138	UVRAG	ENSG00000198382.8	11	0.00277906	0.0389069	14	0.0628538	No	No
Cells-EBV-transformedlymphocytes	138	WNT11	ENSG00000085741.12	11	0.00266039	0.0319246	12	0.0564141	No	No
Cells-EBV-transformedlymphocytes	138	THAP12	ENSG00000137492.7	11	0.0036105	0.0469365	13	0.070158	No	No
Cells-EBV-transformedlymphocytes	138	RP11-111M22.2	ENSG00000179240.9	11	0.00212164	0.0275813	13	0.0523706	No	No
Cells-EBV-transformedlymphocytes	138	RP11-111M22.4	ENSG00000272301.1	11	0.00732638	0.0879165	12	0.106715	No	No
Cells-EBV-transformedlymphocytes	138	RP11-111M22.5	ENSG00000271757.1	11	0.0092461	0.110953	12	0.126792	No	No
Cells-EBV-transformedlymphocytes	138	RP11-111M22.3	ENSG00000255135.3	11	0.00982328	0.117879	12	0.133045	No	No
Cells-EBV-transformedlymphocytes	138	EMSY	ENSG00000158636.16	11	0.00322232	0.0418901	13	0.0656119	No	No
Cells-EBV-transformedlymphocytes	138	RP11-672A2.5	ENSG00000255363.2	11	0.00747091	0.0896509	12	0.10825	No	No
Cells-EBV-transformedlymphocytes	138	LRRC32	ENSG00000137507.11	11	0.0039946	0.0479353	12	0.0711424	No	No
Cells-EBV-transformedlymphocytes	138	TSKU	ENSG00000182704.7	11	0.00245541	0.0294649	12	0.0541892	No	No
Cells-EBV-transformedlymphocytes	138	ACER3	ENSG00000078124.11	11	0.00370658	0.0481856	13	0.0713187	No	No
Cells-EBV-transformedlymphocytes	138	CAPN5	ENSG00000149260.15	11	0.00153858	0.0215401	14	0.0465549	Yes	No
Cells-EBV-transformedlymphocytes	138	PAK1	ENSG00000149269.9	11	0.000223929	0.00313501	14	0.025448	Yes	No
Cells-EBV-transformedlymphocytes	138	CLNS1A	ENSG00000074201.8	11	0.000784752	0.0109865	14	0.0359111	Yes	No
Cells-EBV-transformedlymphocytes	138	AQP11	ENSG00000178301.3	11	0.00402046	0.0562865	14	0.0787767	No	No
Cells-EBV-transformedlymphocytes	138	RSF1	ENSG00000048649.13	11	0.00275119	0.0385166	14	0.0624367	No	No
Cells-EBV-transformedlymphocytes	138	AAMDC	ENSG00000087884.14	11	0.0184656	0.240053	13	0.247184	No	No
Cells-EBV-transformedlymphocytes	138	INTS4	ENSG00000149262.16	11	0.00491287	0.0638673	13	0.0852646	No	No
Cells-EBV-transformedlymphocytes	138	KCTD14	ENSG00000151364.16	11	0.00515882	0.0670647	13	0.088038	No	No
Cells-EBV-transformedlymphocytes	138	NDUFC2	ENSG00000151366.12	11	0.0022292	0.0267504	12	0.051576	No	No
Cells-EBV-transformedlymphocytes	138	ALG8	ENSG00000159063.12	11	0.000615979	0.00800773	13	0.0327456	Yes	No
Cells-EBV-transformedlymphocytes	138	KCTD21	ENSG00000188997.7	11	0.00199325	0.0259123	13	0.0508919	No	No
Cells-EBV-transformedlymphocytes	138	USP35	ENSG00000118369.12	11	0.0152677	0.19848	13	0.207505	No	No
Cells-EBV-transformedlymphocytes	138	GAB2	ENSG00000033327.12	11	0.000268892	0.00376449	14	0.0262469	Yes	No
Cells-EBV-transformedlymphocytes	138	RP11-452H21.4	ENSG00000251323.2	11	0.00608014	0.0790418	13	0.098862	No	No
Cells-EBV-transformedlymphocytes	138	NARS2	ENSG00000137513.9	11	0.010119	0.151786	15	0.163776	No	No
Cells-EBV-transformedlymphocytes	138	PRCP	ENSG00000137509.10	11	0.00387398	0.0619837	16	0.08364	No	No
Cells-EBV-transformedlymphocytes	138	DDIAS	ENSG00000165490.12	11	0.00187799	0.0281699	15	0.0529015	No	No
Cells-EBV-transformedlymphocytes	138	RAB30	ENSG00000137502.9	11	0.000355379	0.00568607	16	0.0295084	Yes	No
Cells-EBV-transformedlymphocytes	138	RAB30-AS1	ENSG00000246067.7	11	0.0024827	0.0372404	15	0.0613073	No	No
Cells-EBV-transformedlymphocytes	138	PCF11	ENSG00000165494.11	11	0.00394749	0.0592123	15	0.081366	No	No
Cells-EBV-transformedlymphocytes	138	ANKRD42	ENSG00000137494.13	11	0.00433525	0.0650288	15	0.0863105	No	No
Cells-EBV-transformedlymphocytes	138	CCDC90B	ENSG00000137500.9	11	0.00290412	0.0406577	14	0.0645308	No	No
Cells-EBV-transformedlymphocytes	138	DLG2	ENSG00000150672.16	11	0.00170745	0.0426863	25	0.0663217	No	No
Cells-EBV-transformedlymphocytes	138	TMEM126B	ENSG00000171204.12	11	0.010395	0.12474	12	0.13922	No	No
Cells-EBV-transformedlymphocytes	138	TMEM126A	ENSG00000171202.6	11	0.0187355	0.224826	12	0.232735	No	No
Cells-EBV-transformedlymphocytes	138	CREBZF	ENSG00000137504.13	11	0.0212255	0.254706	12	0.261309	No	No
Cells-EBV-transformedlymphocytes	138	SYTL2	ENSG00000137501.17	11	0.00033445	0.00434785	13	0.0274364	Yes	No
Cells-EBV-transformedlymphocytes	138	PICALM	ENSG00000073921.17	11	0.00630544	0.0882762	14	0.107037	No	No
Cells-EBV-transformedlymphocytes	138	EED	ENSG00000074266.19	11	0.00136226	0.0217961	16	0.0468577	Yes	No
Cells-EBV-transformedlymphocytes	138	HIKESHI	ENSG00000149196.15	11	0.00298976	0.0508259	17	0.0737025	No	No
Cells-EBV-transformedlymphocytes	138	CCDC81	ENSG00000149201.9	11	0.00116981	0.0198868	17	0.0448812	Yes	No
Cells-EBV-transformedlymphocytes	138	ME3	ENSG00000151376.16	11	0.00234232	0.0468464	20	0.0700778	No	No
Cells-EBV-transformedlymphocytes	138	PRSS23	ENSG00000150687.11	11	4.79713e-05	0.000959427	20	0.0202741	Yes	No
Cells-EBV-transformedlymphocytes	138	FZD4	ENSG00000174804.3	11	0.0066578	0.126498	19	0.140821	No	No
Cells-EBV-transformedlymphocytes	138	TMEM135	ENSG00000166575.16	11	0.00495837	0.109084	22	0.125107	No	No
Cells-EBV-transformedlymphocytes	138	RAB38	ENSG00000123892.11	11	0.00449426	0.0808967	18	0.100483	No	No
Cells-EBV-transformedlymphocytes	138	CTSC	ENSG00000109861.15	11	0.000222391	0.00355825	16	0.0261681	Yes	No
Cells-EBV-transformedlymphocytes	138	NAALAD2	ENSG00000077616.10	11	0.00510843	0.071518	14	0.0922179	No	No
Cells-EBV-transformedlymphocytes	138	CHORDC1	ENSG00000110172.11	11	0.0279541	0.391357	14	0.394575	No	No
Cells-EBV-transformedlymphocytes	138	SLC36A4	ENSG00000180773.14	11	0.000765453	0.0114818	15	0.0364742	Yes	No
Cells-EBV-transformedlymphocytes	138	SMCO4	ENSG00000166002.6	11	0.0110809	0.177294	16	0.187635	No	No
Cells-EBV-transformedlymphocytes	138	CEP295	ENSG00000166004.14	11	0.000692928	0.0103939	15	0.0351154	Yes	No
Cells-EBV-transformedlymphocytes	138	TAF1D	ENSG00000166012.16	11	0.00267964	0.0401946	15	0.0640857	No	No
Cells-EBV-transformedlymphocytes	138	C11orf54	ENSG00000182919.14	11	0.0348418	0.522627	15	0.524409	No	No
Cells-EBV-transformedlymphocytes	138	MED17	ENSG00000042429.11	11	0.00270709	0.0406064	15	0.0645063	No	No
Cells-EBV-transformedlymphocytes	138	HEPHL1	ENSG00000181333.11	11	0.00067611	0.0101416	15	0.0349141	Yes	No
Cells-EBV-transformedlymphocytes	138	PANX1	ENSG00000110218.8	11	0.00102337	0.0143272	14	0.0393954	Yes	No
Cells-EBV-transformedlymphocytes	138	GPR83	ENSG00000123901.8	11	0.0237341	0.332277	14	0.336708	No	No
Cells-EBV-transformedlymphocytes	138	MRE11	ENSG00000020922.12	11	0.00274261	0.0383965	14	0.0623248	No	No
Cells-EBV-transformedlymphocytes	138	ANKRD49	ENSG00000168876.8	11	0.00386734	0.0502754	13	0.073239	No	No
Cells-EBV-transformedlymphocytes	138	FUT4	ENSG00000196371.3	11	0.00954795	0.124123	13	0.138632	No	No
Cells-EBV-transformedlymphocytes	138	PIWIL4	ENSG00000134627.11	11	0.00158411	0.0221775	14	0.0472074	Yes	No
Cells-EBV-transformedlymphocytes	138	AMOTL1	ENSG00000166025.17	11	0.000871677	0.0130752	15	0.0380128	Yes	No
Cells-EBV-transformedlymphocytes	138	CWC15	ENSG00000150316.11	11	0.00969048	0.125976	13	0.140324	No	No
Cells-EBV-transformedlymphocytes	138	KDM4D	ENSG00000186280.6	11	0.00733599	0.0953679	13	0.113169	No	No
Cells-EBV-transformedlymphocytes	138	SRSF8	ENSG00000263465.4	11	0.00221944	0.0288527	13	0.0536607	No	No
Cells-EBV-transformedlymphocytes	138	ENDOD1	ENSG00000149218.4	11	0.000901485	0.0117193	13	0.0366832	Yes	No
Cells-EBV-transformedlymphocytes	138	SESN3	ENSG00000149212.11	11	0.00157389	0.0220345	14	0.0470701	Yes	No
Cells-EBV-transformedlymphocytes	138	FAM76B	ENSG00000077458.12	11	0.000597332	0.00776532	13	0.0325142	Yes	No
Cells-EBV-transformedlymphocytes	138	CEP57	ENSG00000166037.10	11	0.0034241	0.0479374	14	0.0711424	No	No
Cells-EBV-transformedlymphocytes	138	MTMR2	ENSG00000087053.18	11	0.00657746	0.0920844	14	0.110406	No	No
Cells-EBV-transformedlymphocytes	138	MAML2	ENSG00000184384.13	11	0.0044207	0.0751519	17	0.0953597	No	No
Cells-EBV-transformedlymphocytes	138	CCDC82	ENSG00000149231.11	11	0.00117105	0.0175657	15	0.0425095	Yes	No
Cells-EBV-transformedlymphocytes	138	JRKL	ENSG00000183340.6	11	0.00689353	0.103403	15	0.120106	No	No
Cells-EBV-transformedlymphocytes	138	ARHGAP42	ENSG00000165895.17	11	0.00240051	0.0480102	20	0.0711819	No	No
Cells-EBV-transformedlymphocytes	138	TMEM133	ENSG00000170647.3	11	0.00133449	0.0240208	18	0.0491589	Yes	No
Cells-EBV-transformedlymphocytes	138	YAP1	ENSG00000137693.13	11	0.000716323	0.0114612	16	0.0364742	Yes	No
Cells-EBV-transformedlymphocytes	138	BIRC3	ENSG00000023445.13	11	0.00516668	0.0826669	16	0.102094	No	No
Cells-EBV-transformedlymphocytes	138	BIRC2	ENSG00000110330.8	11	0.00140476	0.0238809	17	0.0490001	Yes	No
Cells-EBV-transformedlymphocytes	138	TMEM123	ENSG00000152558.14	11	0.00732973	0.131935	18	0.145768	No	No
Cells-EBV-transformedlymphocytes	138	MMP7	ENSG00000137673.8	11	0.00099164	0.0178495	18	0.0427828	Yes	No
Cells-EBV-transformedlymphocytes	138	MMP20	ENSG00000137674.3	11	0.00126474	0.0227654	18	0.0477864	Yes	No
Cells-EBV-transformedlymphocytes	138	MMP1	ENSG00000196611.4	11	0.00415321	0.0747578	18	0.0949751	No	No
Cells-EBV-transformedlymphocytes	138	MMP3	ENSG00000149968.11	11	0.0029254	0.0526573	18	0.0753839	No	No
Cells-EBV-transformedlymphocytes	138	MMP12	ENSG00000262406.2	11	0.00100337	0.0170573	17	0.0419689	Yes	No
Cells-EBV-transformedlymphocytes	138	DCUN1D5	ENSG00000137692.11	11	0.000566764	0.0102018	18	0.0349515	Yes	No
Cells-EBV-transformedlymphocytes	138	DYNC2H1	ENSG00000187240.13	11	0.000747478	0.0164445	22	0.0415084	Yes	No
Cells-EBV-transformedlymphocytes	138	PDGFD	ENSG00000170962.12	11	0.0065578	0.131156	20	0.145019	No	No
Cells-EBV-transformedlymphocytes	138	CASP4	ENSG00000196954.13	11	0.0390463	0.507602	13	0.509554	No	No
Cells-EBV-transformedlymphocytes	138	CASP5	ENSG00000137757.10	11	0.00387782	0.0504117	13	0.0733384	No	No
Cells-EBV-transformedlymphocytes	138	CASP1	ENSG00000137752.23	11	0.00692724	0.0900541	13	0.108583	No	No
Cells-EBV-transformedlymphocytes	138	CARD16	ENSG00000204397.7	11	0.0493622	0.641709	13	0.64302	No	No
Cells-EBV-transformedlymphocytes	138	CARD17	ENSG00000255221.3	11	0.00101113	0.0131447	13	0.0381223	Yes	No
Cells-EBV-transformedlymphocytes	138	MSANTD4	ENSG00000170903.10	11	0.00134464	0.0161357	12	0.0411684	Yes	No
Cells-EBV-transformedlymphocytes	138	KBTBD3	ENSG00000182359.14	11	0.00692483	0.0830979	12	0.102478	No	No
Cells-EBV-transformedlymphocytes	138	AASDHPPT	ENSG00000149313.10	11	0.0196588	0.235906	12	0.243177	No	No
Cells-EBV-transformedlymphocytes	138	RP11-819C21.1	ENSG00000261098.1	11	0.00275781	0.0413671	15	0.0651838	No	No
Cells-EBV-transformedlymphocytes	138	CWF19L2	ENSG00000152404.15	11	0.00533198	0.0853117	16	0.104428	No	No
Cells-EBV-transformedlymphocytes	138	ALKBH8	ENSG00000137760.14	11	6.38299e-05	0.000957449	15	0.0202741	Yes	No
Cells-EBV-transformedlymphocytes	138	SLN	ENSG00000170290.3	11	0.00369927	0.055489	15	0.0780519	No	No
Cells-EBV-transformedlymphocytes	138	SLC35F2	ENSG00000110660.14	11	0.000831908	0.0133105	16	0.0382869	Yes	No
Cells-EBV-transformedlymphocytes	138	RAB39A	ENSG00000179331.2	11	0.00031643	0.00474645	15	0.0279618	Yes	No
Cells-EBV-transformedlymphocytes	138	CUL5	ENSG00000166266.13	11	0.00350607	0.0560972	16	0.0786138	No	No
Cells-EBV-transformedlymphocytes	138	ACAT1	ENSG00000075239.13	11	0.0150617	0.225925	15	0.233677	No	No
Cells-EBV-transformedlymphocytes	138	NPAT	ENSG00000149308.16	11	0.00294837	0.0442256	15	0.0676861	No	No
Cells-EBV-transformedlymphocytes	138	ATM	ENSG00000149311.18	11	0.0079091	0.118637	15	0.133704	No	No
Cells-EBV-transformedlymphocytes	138	C11orf65	ENSG00000166323.12	11	0.0018363	0.0257082	14	0.0507454	No	No
Cells-EBV-transformedlymphocytes	138	KDELC2	ENSG00000178202.12	11	0.0260862	0.313035	12	0.317886	No	No
Cells-EBV-transformedlymphocytes	138	EXPH5	ENSG00000110723.11	11	0.00223177	0.0267813	12	0.0515865	No	No
Cells-EBV-transformedlymphocytes	138	DDX10	ENSG00000178105.9	11	0.000256944	0.00308333	12	0.0253077	Yes	No
Cells-EBV-transformedlymphocytes	138	ZC3H12C	ENSG00000149289.10	11	0.0176112	0.228946	13	0.236636	No	No
Cells-EBV-transformedlymphocytes	138	RDX	ENSG00000137710.14	11	0.0145368	0.188978	13	0.198572	No	No
Cells-EBV-transformedlymphocytes	138	RP11-347E10.1	ENSG00000254416.5	11	0.00190224	0.0266314	14	0.051494	No	No
Cells-EBV-transformedlymphocytes	138	FDX1	ENSG00000137714.2	11	0.000998139	0.013974	14	0.0389493	Yes	No
Cells-EBV-transformedlymphocytes	138	ARHGAP20	ENSG00000137727.12	11	0.000636072	0.00890501	14	0.0333902	Yes	No
Cells-EBV-transformedlymphocytes	138	RP11-89C3.4	ENSG00000271584.2	11	0.0026375	0.0369251	14	0.0610053	No	No
Cells-EBV-transformedlymphocytes	138	C11orf53	ENSG00000150750.7	11	0.000325468	0.00423108	13	0.027252	Yes	No
Cells-EBV-transformedlymphocytes	138	COLCA2	ENSG00000214290.8	11	0.000139376	0.00181189	13	0.0224374	Yes	No
Cells-EBV-transformedlymphocytes	138	POU2AF1	ENSG00000110777.11	11	0.00385185	0.0500741	13	0.073064	No	No
Cells-EBV-transformedlymphocytes	138	LAYN	ENSG00000204381.11	11	0.000850099	0.0110513	13	0.0359159	Yes	No
Cells-EBV-transformedlymphocytes	138	SIK2	ENSG00000170145.4	11	0.0064491	0.0902874	14	0.108759	No	No
Cells-EBV-transformedlymphocytes	138	PPP2R1B	ENSG00000137713.15	11	0.000624696	0.00812105	13	0.0328046	Yes	No
Cells-EBV-transformedlymphocytes	138	ALG9	ENSG00000086848.14	11	0.00180363	0.0252509	14	0.0502842	No	No
Cells-EBV-transformedlymphocytes	138	FDXACB1	ENSG00000255561.6	11	0.0155183	0.201738	13	0.210612	No	No
Cells-EBV-transformedlymphocytes	138	C11orf1	ENSG00000137720.7	11	0.0075798	0.0985374	13	0.116011	No	No
Cells-EBV-transformedlymphocytes	138	CRYAB	ENSG00000109846.7	11	0.000864273	0.0112355	13	0.0361476	Yes	No
Cells-EBV-transformedlymphocytes	138	DIXDC1	ENSG00000150764.13	11	0.000495165	0.00693232	14	0.0314347	Yes	No
Cells-EBV-transformedlymphocytes	138	DLAT	ENSG00000150768.15	11	0.00286111	0.0371944	13	0.0612564	No	No
Cells-EBV-transformedlymphocytes	138	PIH1D2	ENSG00000150773.10	11	0.00490673	0.0637875	13	0.0852384	No	No
Cells-EBV-transformedlymphocytes	138	C11orf57	ENSG00000150776.17	11	0.00195369	0.025398	13	0.0504583	No	No
Cells-EBV-transformedlymphocytes	138	TIMM8B	ENSG00000150779.11	11	0.00325261	0.042284	13	0.065948	No	No
Cells-EBV-transformedlymphocytes	138	SDHD	ENSG00000204370.9	11	0.00496573	0.0645545	13	0.0858781	No	No
Cells-EBV-transformedlymphocytes	138	IL18	ENSG00000150782.11	11	0.000252761	0.0032859	13	0.0257183	Yes	No
Cells-EBV-transformedlymphocytes	138	TEX12	ENSG00000150783.9	11	0.00158854	0.0206511	13	0.0456263	Yes	No
Cells-EBV-transformedlymphocytes	138	BCO2	ENSG00000197580.11	11	0.000555311	0.00721904	13	0.0318567	Yes	No
Cells-EBV-transformedlymphocytes	138	PTS	ENSG00000150787.7	11	0.000267708	0.00348021	13	0.0261339	Yes	No
Cells-EBV-transformedlymphocytes	138	RP11-356J5.12	ENSG00000250303.3	11	0.000983764	0.0127889	13	0.0377629	Yes	No
Cells-EBV-transformedlymphocytes	138	NCAM1	ENSG00000149294.16	11	0.000297021	0.00475234	16	0.0279626	Yes	No
Cells-EBV-transformedlymphocytes	138	TTC12	ENSG00000149292.16	11	0.00127414	0.0203862	16	0.0453414	Yes	No
Cells-EBV-transformedlymphocytes	138	ANKK1	ENSG00000170209.4	11	0.0018393	0.0275896	15	0.0523706	No	No
Cells-EBV-transformedlymphocytes	138	TMPRSS5	ENSG00000166682.10	11	0.00135255	0.0216408	16	0.0466726	Yes	No
Cells-EBV-transformedlymphocytes	138	ZW10	ENSG00000086827.8	11	0.000334365	0.00534984	16	0.0290642	Yes	No
Cells-EBV-transformedlymphocytes	138	USP28	ENSG00000048028.11	11	0.0012342	0.0197471	16	0.0447657	Yes	No
Cells-EBV-transformedlymphocytes	138	ZBTB16	ENSG00000109906.13	11	0.00394551	0.0631282	16	0.0846549	No	No
Cells-EBV-transformedlymphocytes	138	NNMT	ENSG00000166741.7	11	0.00200357	0.0300536	15	0.0547146	No	No
Cells-EBV-transformedlymphocytes	138	C11orf71	ENSG00000180425.11	11	0.00019419	0.00291284	15	0.0250959	Yes	No
Cells-EBV-transformedlymphocytes	138	RBM7	ENSG00000076053.10	11	0.00107345	0.0161018	15	0.0411338	Yes	No
Cells-EBV-transformedlymphocytes	138	REXO2	ENSG00000076043.9	11	0.00086966	0.0130449	15	0.0379594	Yes	No
Cells-EBV-transformedlymphocytes	138	CADM1	ENSG00000182985.17	11	0.002232	0.0379441	17	0.0619942	No	No
Cells-EBV-transformedlymphocytes	138	BUD13	ENSG00000137656.11	11	0.00191197	0.0267676	14	0.051576	No	No
Cells-EBV-transformedlymphocytes	138	ZPR1	ENSG00000109917.10	11	0.00260328	0.0364459	14	0.0606174	No	No
Cells-EBV-transformedlymphocytes	138	APOC3	ENSG00000110245.11	11	0.00143828	0.0215742	15	0.0465765	Yes	No
Cells-EBV-transformedlymphocytes	138	APOA1	ENSG00000118137.9	11	0.00154793	0.0232189	15	0.0482889	Yes	No
Cells-EBV-transformedlymphocytes	138	SIK3	ENSG00000160584.15	11	4.49769e-05	0.000764608	17	0.0196397	Yes	No
Cells-EBV-transformedlymphocytes	138	PAFAH1B2	ENSG00000168092.13	11	0.000189583	0.00303332	16	0.0252169	Yes	No
Cells-EBV-transformedlymphocytes	138	SIDT2	ENSG00000149577.15	11	0.00573537	0.0917659	16	0.110163	No	No
Cells-EBV-transformedlymphocytes	138	TAGLN	ENSG00000149591.16	11	0.00458739	0.0733982	16	0.0938778	No	No
Cells-EBV-transformedlymphocytes	138	PCSK7	ENSG00000160613.12	11	0.000272819	0.00436511	16	0.027449	Yes	No
Cells-EBV-transformedlymphocytes	138	RNF214	ENSG00000167257.10	11	0.00395379	0.0632606	16	0.0847349	No	No
Cells-EBV-transformedlymphocytes	138	BACE1	ENSG00000186318.16	11	0.00200429	0.0320687	16	0.0565244	No	No
Cells-EBV-transformedlymphocytes	138	CEP164	ENSG00000110274.15	11	0.00989982	0.158397	16	0.169902	No	No
Cells-EBV-transformedlymphocytes	138	DSCAML1	ENSG00000177103.13	11	2.82311e-05	0.00050816	18	0.019303	Yes	No
Cells-EBV-transformedlymphocytes	138	FXYD2	ENSG00000137731.13	11	0.00375769	0.0563654	15	0.0788337	No	No
Cells-EBV-transformedlymphocytes	138	FXYD6	ENSG00000137726.16	11	0.000134732	0.00202098	15	0.023134	Yes	No
Cells-EBV-transformedlymphocytes	138	TMPRSS13	ENSG00000137747.15	11	0.000648702	0.00973053	15	0.0345241	Yes	No
Cells-EBV-transformedlymphocytes	138	IL10RA	ENSG00000110324.10	11	0.00182755	0.0274132	15	0.0521828	No	No
Cells-EBV-transformedlymphocytes	138	TMPRSS4-AS1	ENSG00000255274.9	11	0.00400885	0.0601328	15	0.0822538	No	No
Cells-EBV-transformedlymphocytes	138	SCN4B	ENSG00000177098.8	11	2.6013e-05	0.000390195	15	0.0183769	Yes	No
Cells-EBV-transformedlymphocytes	138	JAML	ENSG00000160593.18	11	0.00194301	0.0291452	15	0.0539122	No	No
Cells-EBV-transformedlymphocytes	138	MPZL3	ENSG00000160588.9	11	0.00119105	0.0178658	15	0.0428021	Yes	No
Cells-EBV-transformedlymphocytes	138	MPZL2	ENSG00000149573.8	11	0.00240256	0.0336358	14	0.0579385	No	No
Cells-EBV-transformedlymphocytes	138	CD3E	ENSG00000198851.9	11	9.42665e-05	0.00131973	14	0.021052	Yes	No
Cells-EBV-transformedlymphocytes	138	CD3D	ENSG00000167286.9	11	0.000177343	0.0024828	14	0.0243133	Yes	No
Cells-EBV-transformedlymphocytes	138	CD3G	ENSG00000160654.9	11	7.12032e-05	0.000996845	14	0.0205046	Yes	No
Cells-EBV-transformedlymphocytes	138	UBE4A	ENSG00000110344.9	11	0.00115562	0.0161786	14	0.0412001	Yes	No
Cells-EBV-transformedlymphocytes	138	ATP5L	ENSG00000167283.7	11	0.00280631	0.0392884	14	0.0632544	No	No
Cells-EBV-transformedlymphocytes	138	KMT2A	ENSG00000118058.20	11	5.26298e-05	0.000789448	15	0.0196397	Yes	No
Cells-EBV-transformedlymphocytes	138	TTC36	ENSG00000172425.10	11	4.10078e-05	0.000574109	14	0.0196241	Yes	No
Cells-EBV-transformedlymphocytes	138	TMEM25	ENSG00000149582.15	11	0.000894354	0.012521	14	0.0375652	Yes	No
Cells-EBV-transformedlymphocytes	138	IFT46	ENSG00000118096.7	11	0.00182143	0.0255001	14	0.050569	No	No
Cells-EBV-transformedlymphocytes	138	ARCN1	ENSG00000095139.13	11	0.00126525	0.0177135	14	0.042659	Yes	No
Cells-EBV-transformedlymphocytes	138	PHLDB1	ENSG00000019144.18	11	0.00570302	0.0855453	15	0.104651	No	No
Cells-EBV-transformedlymphocytes	138	DDX6	ENSG00000110367.11	11	0.00248225	0.0372338	15	0.0613073	No	No
Cells-EBV-transformedlymphocytes	138	RP11-158I9.8	ENSG00000278376.1	11	0.00100501	0.0150751	15	0.040014	Yes	No
Cells-EBV-transformedlymphocytes	138	CXCR5	ENSG00000160683.4	11	0.000206424	0.00309636	15	0.0253678	Yes	No
Cells-EBV-transformedlymphocytes	138	BCL9L	ENSG00000186174.12	11	0.0118036	0.177054	15	0.18743	No	No
Cells-EBV-transformedlymphocytes	138	UPK2	ENSG00000110375.2	11	0.00199525	0.0299287	15	0.0545894	No	No
Cells-EBV-transformedlymphocytes	138	RP11-110I1.12	ENSG00000255121.2	11	0.00494183	0.0741274	15	0.0944404	No	No
Cells-EBV-transformedlymphocytes	138	CCDC84	ENSG00000186166.8	11	0.00794694	0.119204	15	0.134231	No	No
Cells-EBV-transformedlymphocytes	138	RPS25	ENSG00000118181.10	11	0.00282165	0.0423248	15	0.0659735	No	No
Cells-EBV-transformedlymphocytes	138	TRAPPC4	ENSG00000196655.11	11	0.00146825	0.0220238	15	0.0470659	Yes	No
Cells-EBV-transformedlymphocytes	138	SLC37A4	ENSG00000137700.17	11	0.0172427	0.25864	15	0.265093	No	No
Cells-EBV-transformedlymphocytes	138	HYOU1	ENSG00000149428.18	11	0.00298002	0.0447003	15	0.0680959	No	No
Cells-EBV-transformedlymphocytes	138	RP11-110I1.14	ENSG00000271751.1	11	0.00504963	0.0757445	15	0.0959044	No	No
Cells-EBV-transformedlymphocytes	138	VPS11	ENSG00000160695.14	11	0.0010018	0.0150269	15	0.0399948	Yes	No
Cells-EBV-transformedlymphocytes	138	HMBS	ENSG00000256269.7	11	0.000651779	0.00977668	15	0.0345241	Yes	No
Cells-EBV-transformedlymphocytes	138	H2AFX	ENSG00000188486.3	11	0.0031166	0.046749	15	0.0699852	No	No
Cells-EBV-transformedlymphocytes	138	DPAGT1	ENSG00000172269.18	11	0.00146316	0.0219473	15	0.046966	Yes	No
Cells-EBV-transformedlymphocytes	138	C2CD2L	ENSG00000172375.12	11	0.00971664	0.14575	15	0.158212	No	No
Cells-EBV-transformedlymphocytes	138	HINFP	ENSG00000172273.12	11	0.00223315	0.0334972	15	0.0577962	No	No
Cells-EBV-transformedlymphocytes	138	NLRX1	ENSG00000160703.15	11	0.00601445	0.0902167	15	0.108704	No	No
Cells-EBV-transformedlymphocytes	138	CCDC153	ENSG00000248712.7	11	0.000467943	0.00701915	15	0.0315318	Yes	No
Cells-EBV-transformedlymphocytes	138	CBL	ENSG00000110395.6	11	3.95992e-05	0.000593988	15	0.0196397	Yes	No
Cells-EBV-transformedlymphocytes	138	MCAM	ENSG00000076706.16	11	8.43127e-05	0.00118038	14	0.0208808	Yes	No
Cells-EBV-transformedlymphocytes	138	RNF26	ENSG00000173456.4	11	0.00373553	0.0522974	14	0.0750697	No	No
Cells-EBV-transformedlymphocytes	138	USP2	ENSG00000036672.15	11	0.00184882	0.0277323	15	0.0524939	No	No
Cells-EBV-transformedlymphocytes	138	THY1	ENSG00000154096.13	11	0.000799727	0.0119959	15	0.0370056	Yes	No
Cells-EBV-transformedlymphocytes	138	NECTIN1	ENSG00000110400.10	11	0.00317644	0.050823	16	0.0737025	No	No
Cells-EBV-transformedlymphocytes	138	TRIM29	ENSG00000137699.16	11	0.00139534	0.0223254	16	0.0472965	Yes	No
Cells-EBV-transformedlymphocytes	138	OAF	ENSG00000184232.8	11	0.000194338	0.00291507	15	0.0250959	Yes	No
Cells-EBV-transformedlymphocytes	138	POU2F3	ENSG00000137709.9	11	0.00134968	0.0215949	16	0.0466084	Yes	No
Cells-EBV-transformedlymphocytes	138	TMEM136	ENSG00000181264.8	11	0.00560494	0.089679	16	0.108271	No	No
Cells-EBV-transformedlymphocytes	138	ARHGEF12	ENSG00000196914.8	11	0.00136247	0.0231619	17	0.0482558	Yes	No
Cells-EBV-transformedlymphocytes	138	GRIK4	ENSG00000149403.12	11	0.00064573	0.0116231	18	0.0365874	Yes	No
Cells-EBV-transformedlymphocytes	138	TBCEL	ENSG00000154114.12	11	0.0103743	0.155615	15	0.167283	No	No
Cells-EBV-transformedlymphocytes	138	TECTA	ENSG00000109927.9	11	0.00142201	0.0199081	14	0.0449103	Yes	No
Cells-EBV-transformedlymphocytes	138	SC5D	ENSG00000109929.9	11	0.00156629	0.0219281	14	0.0469543	Yes	No
Cells-EBV-transformedlymphocytes	138	SORL1	ENSG00000137642.12	11	0.00131334	0.0197001	15	0.0447134	Yes	No
Cells-EBV-transformedlymphocytes	138	UBASH3B	ENSG00000154127.9	11	0.00251477	0.0402363	16	0.0641135	No	No
Cells-EBV-transformedlymphocytes	138	CRTAM	ENSG00000109943.8	11	0.00112858	0.0180573	16	0.0429665	Yes	No
Cells-EBV-transformedlymphocytes	138	C11orf63	ENSG00000109944.10	11	0.000345382	0.00587149	17	0.0298292	Yes	No
Cells-EBV-transformedlymphocytes	138	HSPA8	ENSG00000109971.13	11	0.000986814	0.0167758	17	0.0417258	Yes	No
Cells-EBV-transformedlymphocytes	138	CLMP	ENSG00000166250.11	11	0.000130947	0.00235705	18	0.024114	Yes	No
Cells-EBV-transformedlymphocytes	138	GRAMD1B	ENSG00000023171.16	11	0.000355713	0.00782569	22	0.0325621	Yes	No
Cells-EBV-transformedlymphocytes	138	ZNF202	ENSG00000166261.10	11	0.00548704	0.104254	19	0.120834	No	No
Cells-EBV-transformedlymphocytes	138	VWA5A	ENSG00000110002.15	11	0.00284195	0.053997	19	0.0766797	No	No
Cells-EBV-transformedlymphocytes	138	TBRG1	ENSG00000154144.12	11	0.00326026	0.0586847	18	0.080902	No	No
Cells-EBV-transformedlymphocytes	138	SIAE	ENSG00000110013.12	11	0.00428714	0.0771685	18	0.0971192	No	No
Cells-EBV-transformedlymphocytes	138	SPA17	ENSG00000064199.6	11	0.00303873	0.0546971	18	0.0773018	No	No
Cells-EBV-transformedlymphocytes	138	NRGN	ENSG00000154146.12	11	0.00297107	0.0534792	18	0.0761783	No	No
Cells-EBV-transformedlymphocytes	138	VSIG2	ENSG00000019102.11	11	0.00331229	0.0596213	18	0.0817753	No	No
Cells-EBV-transformedlymphocytes	138	ESAM	ENSG00000149564.11	11	0.0050574	0.0910332	18	0.109454	No	No
Cells-EBV-transformedlymphocytes	138	MSANTD2	ENSG00000120458.10	11	0.00184069	0.0331324	18	0.0575161	No	No
Cells-EBV-transformedlymphocytes	138	ROBO3	ENSG00000154134.14	11	0.00716593	0.128987	18	0.143048	No	No
Cells-EBV-transformedlymphocytes	138	CCDC15	ENSG00000149548.14	11	0.0026829	0.0482921	18	0.0714167	No	No
Cells-EBV-transformedlymphocytes	138	SLC37A2	ENSG00000134955.11	11	0.000666114	0.01199	18	0.0370011	Yes	No
Cells-EBV-transformedlymphocytes	138	TMEM218	ENSG00000150433.9	11	0.00236579	0.0402183	17	0.0641038	No	No
Cells-EBV-transformedlymphocytes	138	FEZ1	ENSG00000149557.12	11	0.000645597	0.0103295	16	0.0350799	Yes	No
Cells-EBV-transformedlymphocytes	138	EI24	ENSG00000149547.14	11	0.00071498	0.0114397	16	0.0364742	Yes	No
Cells-EBV-transformedlymphocytes	138	STT3A	ENSG00000134910.12	11	0.00052133	0.00834128	16	0.0329713	Yes	No
Cells-EBV-transformedlymphocytes	138	CHEK1	ENSG00000149554.12	11	0.000528339	0.00845342	16	0.03309	Yes	No
Cells-EBV-transformedlymphocytes	138	ACRV1	ENSG00000134940.13	11	0.00639585	0.102334	16	0.119184	No	No
Cells-EBV-transformedlymphocytes	138	RP11-680F20.10	ENSG00000260209.1	11	0.000831933	0.0141429	17	0.0391444	Yes	No
Cells-EBV-transformedlymphocytes	138	HYLS1	ENSG00000198331.10	11	0.000296389	0.00503862	17	0.0284843	Yes	No
Cells-EBV-transformedlymphocytes	138	PUS3	ENSG00000110060.8	11	1.24805e-05	0.000212168	17	0.0166347	Yes	No
Cells-EBV-transformedlymphocytes	138	CDON	ENSG00000064309.14	11	0.000520368	0.00988699	19	0.0345911	Yes	No
Cells-EBV-transformedlymphocytes	138	RPUSD4	ENSG00000165526.8	11	0.00435798	0.0784436	18	0.0983095	No	No
Cells-EBV-transformedlymphocytes	138	FAM118B	ENSG00000197798.8	11	0.00410545	0.0738982	18	0.0942194	No	No
Cells-EBV-transformedlymphocytes	138	SRPRA	ENSG00000182934.11	11	5.41449e-05	0.000920464	17	0.0201121	Yes	No
Cells-EBV-transformedlymphocytes	138	FOXRED1	ENSG00000110074.10	11	0.00261969	0.0445348	17	0.0679233	No	No
Cells-EBV-transformedlymphocytes	138	TIRAP	ENSG00000150455.13	11	0.0168196	0.285934	17	0.291517	No	No
Cells-EBV-transformedlymphocytes	138	DCPS	ENSG00000110063.8	11	0.00287633	0.051774	18	0.0745563	No	No
Cells-EBV-transformedlymphocytes	138	ST3GAL4	ENSG00000110080.18	11	0.00101744	0.018314	18	0.0432745	Yes	No
Cells-EBV-transformedlymphocytes	138	ETS1	ENSG00000134954.14	11	0.00110378	0.0176605	16	0.0426056	Yes	No
Cells-EBV-transformedlymphocytes	138	FLI1	ENSG00000151702.16	11	0.00039549	0.00672333	17	0.031158	Yes	No
Cells-EBV-transformedlymphocytes	138	C11orf45	ENSG00000174370.9	11	7.29813e-06	0.00011677	16	0.0154921	Yes	No
Cells-EBV-transformedlymphocytes	138	ARHGAP32	ENSG00000134909.18	11	0.000228956	0.00389225	17	0.0264565	Yes	No
Cells-EBV-transformedlymphocytes	138	BARX2	ENSG00000043039.6	11	0.00314394	0.0471591	15	0.0703907	No	No
Cells-EBV-transformedlymphocytes	138	TMEM45B	ENSG00000151715.7	11	1.822e-05	0.0002733	15	0.017321	Yes	No
Cells-EBV-transformedlymphocytes	138	NFRKB	ENSG00000170322.14	11	0.0039431	0.0591465	15	0.0812963	No	No
Cells-EBV-transformedlymphocytes	138	PRDM10	ENSG00000170325.14	11	0.00849472	0.135915	16	0.149218	No	No
Cells-EBV-transformedlymphocytes	138	LINC00167	ENSG00000233220.3	11	0.000301182	0.00451772	15	0.0276356	Yes	No
Cells-EBV-transformedlymphocytes	138	APLP2	ENSG00000084234.16	11	0.00109908	0.0175853	16	0.0425146	Yes	No
Cells-EBV-transformedlymphocytes	138	ST14	ENSG00000149418.10	11	0.000304064	0.00486502	16	0.0282039	Yes	No
Cells-EBV-transformedlymphocytes	138	ZBTB44	ENSG00000196323.12	11	0.00341602	0.0546564	16	0.0772568	No	No
Cells-EBV-transformedlymphocytes	138	RP11-121M22.1	ENSG00000175773.12	11	0.00121513	0.0194421	16	0.0444513	Yes	No
Cells-EBV-transformedlymphocytes	138	RP11-890B15.3	ENSG00000255455.2	11	0.00234207	0.0351311	15	0.0593314	No	No
Cells-EBV-transformedlymphocytes	138	SNX19	ENSG00000120451.10	11	0.00134514	0.0215222	16	0.0465284	Yes	No
Cells-EBV-transformedlymphocytes	138	AP002856.4	ENSG00000236129.1	11	0.000676066	0.0114931	17	0.0364742	Yes	No
Cells-EBV-transformedlymphocytes	138	IGSF9B	ENSG00000080854.14	11	0.000178053	0.00320495	18	0.02559	Yes	No
Cells-EBV-transformedlymphocytes	138	JAM3	ENSG00000166086.12	11	3.42905e-05	0.000617229	18	0.0196397	Yes	No
Cells-EBV-transformedlymphocytes	138	NCAPD3	ENSG00000151503.12	11	0.00723031	0.122915	17	0.137577	No	No
Cells-EBV-transformedlymphocytes	138	VPS26B	ENSG00000151502.10	11	0.00014369	0.00244273	17	0.0242605	Yes	No
Cells-EBV-transformedlymphocytes	138	THYN1	ENSG00000151500.14	11	0.00181081	0.0307838	17	0.0553533	No	No
Cells-EBV-transformedlymphocytes	138	ACAD8	ENSG00000151498.11	11	0.00125896	0.0214023	17	0.0463871	Yes	No
Cells-EBV-transformedlymphocytes	138	GLB1L3	ENSG00000166105.15	11	0.00134158	0.0228068	17	0.0478547	Yes	No
Cells-EBV-transformedlymphocytes	138	GLB1L2	ENSG00000149328.14	11	0.00517096	0.0827354	16	0.102157	No	No
Cells-EBV-transformedlymphocytes	138	RP11-555G19.1	ENSG00000255327.1	11	0.00906612	0.108793	12	0.124862	No	No
Cells-EBV-transformedlymphocytes	138	SLC6A12	ENSG00000111181.12	12	0.0116266	0.104639	9	0.121186	No	No
Cells-EBV-transformedlymphocytes	138	KDM5A	ENSG00000073614.12	12	0.000889829	0.00889829	10	0.0333861	Yes	No
Cells-EBV-transformedlymphocytes	138	CCDC77	ENSG00000120647.9	12	0.00423389	0.0465728	11	0.0698044	No	No
Cells-EBV-transformedlymphocytes	138	B4GALNT3	ENSG00000139044.10	12	0.0028748	0.0344976	12	0.0587606	No	No
Cells-EBV-transformedlymphocytes	138	NINJ2	ENSG00000171840.11	12	0.000892235	0.0115991	13	0.0365779	Yes	No
Cells-EBV-transformedlymphocytes	138	WNK1	ENSG00000060237.16	12	0.000466159	0.00699239	15	0.0315086	Yes	No
Cells-EBV-transformedlymphocytes	138	RAD52	ENSG00000002016.17	12	0.000661682	0.00992523	15	0.0346303	Yes	No
Cells-EBV-transformedlymphocytes	138	ERC1	ENSG00000082805.19	12	0.00152716	0.029016	19	0.0537972	No	No
Cells-EBV-transformedlymphocytes	138	WNT5B	ENSG00000111186.12	12	1.27812e-06	2.04499e-05	16	0.014401	Yes	No
Cells-EBV-transformedlymphocytes	138	FBXL14	ENSG00000171823.6	12	0.00167017	0.0250525	15	0.050105	No	No
Cells-EBV-transformedlymphocytes	138	ADIPOR2	ENSG00000006831.9	12	0.00139256	0.0208884	15	0.0458599	Yes	No
Cells-EBV-transformedlymphocytes	138	CACNA2D4	ENSG00000151062.14	12	0.0103811	0.166098	16	0.177176	No	No
Cells-EBV-transformedlymphocytes	138	DCP1B	ENSG00000151065.13	12	0.00182393	0.027359	15	0.0521347	No	No
Cells-EBV-transformedlymphocytes	138	FKBP4	ENSG00000004478.7	12	0.00245032	0.0416554	17	0.0654089	No	No
Cells-EBV-transformedlymphocytes	138	ITFG2	ENSG00000111203.11	12	0.00193999	0.0329798	17	0.0573498	No	No
Cells-EBV-transformedlymphocytes	138	NRIP2	ENSG00000053702.14	12	0.00157542	0.0267821	17	0.0515865	No	No
Cells-EBV-transformedlymphocytes	138	RP4-816N1.8	ENSG00000283297.1	12	0.00346279	0.0588675	17	0.0810577	No	No
Cells-EBV-transformedlymphocytes	138	FOXM1	ENSG00000111206.12	12	0.000214563	0.00364757	17	0.0261935	Yes	No
Cells-EBV-transformedlymphocytes	138	RHNO1	ENSG00000171792.10	12	0.00143994	0.0244789	17	0.0495966	Yes	No
Cells-EBV-transformedlymphocytes	138	TULP3	ENSG00000078246.16	12	0.000149747	0.00254571	17	0.024396	Yes	No
Cells-EBV-transformedlymphocytes	138	TEAD4	ENSG00000197905.8	12	0.000471739	0.00801956	17	0.0327456	Yes	No
Cells-EBV-transformedlymphocytes	138	RP11-253E3.3	ENSG00000250899.3	12	7.89176e-05	0.0013416	17	0.0211176	Yes	No
Cells-EBV-transformedlymphocytes	138	TSPAN9	ENSG00000011105.12	12	0.000182175	0.00327914	18	0.0256903	Yes	No
Cells-EBV-transformedlymphocytes	138	CRACR2A	ENSG00000130038.9	12	0.0043389	0.0781003	18	0.0979718	No	No
Cells-EBV-transformedlymphocytes	138	PARP11	ENSG00000111224.13	12	0.0014994	0.0269892	18	0.0518269	No	No
Cells-EBV-transformedlymphocytes	138	CCND2	ENSG00000118971.7	12	0.000462705	0.00786598	17	0.0325793	Yes	No
Cells-EBV-transformedlymphocytes	138	TIGAR	ENSG00000078237.6	12	0.000611005	0.0103871	17	0.0351154	Yes	No
Cells-EBV-transformedlymphocytes	138	C12orf4	ENSG00000047621.11	12	9.84091e-06	0.000167296	17	0.0165549	Yes	No
Cells-EBV-transformedlymphocytes	138	RAD51AP1	ENSG00000111247.14	12	0.000741697	0.0126089	17	0.0376546	Yes	No
Cells-EBV-transformedlymphocytes	138	DYRK4	ENSG00000010219.13	12	0.00165338	0.0281074	17	0.0528636	No	No
Cells-EBV-transformedlymphocytes	138	AKAP3	ENSG00000111254.7	12	0.000383015	0.00651125	17	0.0307406	Yes	No
Cells-EBV-transformedlymphocytes	138	NDUFA9	ENSG00000139180.10	12	0.00130905	0.023563	18	0.0486742	Yes	No
Cells-EBV-transformedlymphocytes	138	RP11-234B24.2	ENSG00000255474.1	12	0.000804868	0.0136828	17	0.0386306	Yes	No
Cells-EBV-transformedlymphocytes	138	GALNT8	ENSG00000130035.6	12	0.00245127	0.0441228	18	0.0675956	No	No
Cells-EBV-transformedlymphocytes	138	RP11-234B24.4	ENSG00000256988.1	12	0.00138962	0.0236235	17	0.0487278	Yes	No
Cells-EBV-transformedlymphocytes	138	KCNA1	ENSG00000111262.5	12	0.00513285	0.0872585	17	0.106161	No	No
Cells-EBV-transformedlymphocytes	138	KCNA5	ENSG00000130037.4	12	7.82606e-05	0.00133043	17	0.0211176	Yes	No
Cells-EBV-transformedlymphocytes	138	VWF	ENSG00000110799.13	12	9.09055e-05	0.00154539	17	0.0215733	Yes	No
Cells-EBV-transformedlymphocytes	138	CD9	ENSG00000010278.12	12	0.000750919	0.0120147	16	0.0370137	Yes	No
Cells-EBV-transformedlymphocytes	138	PLEKHG6	ENSG00000008323.15	12	0.0188628	0.301805	16	0.306867	No	No
Cells-EBV-transformedlymphocytes	138	TNFRSF1A	ENSG00000067182.7	12	0.000182921	0.00292674	16	0.0251042	Yes	No
Cells-EBV-transformedlymphocytes	138	SCNN1A	ENSG00000111319.12	12	0.0148346	0.237353	16	0.244607	No	No
Cells-EBV-transformedlymphocytes	138	LTBR	ENSG00000111321.10	12	0.00496913	0.079506	16	0.0992583	No	No
Cells-EBV-transformedlymphocytes	138	CD27	ENSG00000139193.3	12	0.00564263	0.0846394	15	0.103854	No	No
Cells-EBV-transformedlymphocytes	138	TAPBPL	ENSG00000139192.11	12	0.000153641	0.00230461	15	0.0240458	Yes	No
Cells-EBV-transformedlymphocytes	138	VAMP1	ENSG00000139190.16	12	0.000930915	0.0139637	15	0.0389379	Yes	No
Cells-EBV-transformedlymphocytes	138	MRPL51	ENSG00000111639.7	12	0.00144871	0.0217306	15	0.0467896	Yes	No
Cells-EBV-transformedlymphocytes	138	NCAPD2	ENSG00000010292.12	12	0.00201366	0.0302049	15	0.0548089	No	No
Cells-EBV-transformedlymphocytes	138	GAPDH	ENSG00000111640.14	12	0.000936166	0.0140425	15	0.03902	Yes	No
Cells-EBV-transformedlymphocytes	138	IFFO1	ENSG00000010295.19	12	0.00116431	0.0174647	15	0.0424322	Yes	No
Cells-EBV-transformedlymphocytes	138	NOP2	ENSG00000111641.11	12	1.05648e-05	0.000158473	15	0.0162884	Yes	No
Cells-EBV-transformedlymphocytes	138	CHD4	ENSG00000111642.14	12	0.000367923	0.00551884	15	0.0292878	Yes	No
Cells-EBV-transformedlymphocytes	138	LPAR5	ENSG00000184574.9	12	1.18139e-05	0.000177209	15	0.0165549	Yes	No
Cells-EBV-transformedlymphocytes	138	ACRBP	ENSG00000111644.7	12	0.00698953	0.104843	15	0.121317	No	No
Cells-EBV-transformedlymphocytes	138	ING4	ENSG00000111653.19	12	0.00355739	0.0533608	15	0.0760831	No	No
Cells-EBV-transformedlymphocytes	138	ZNF384	ENSG00000126746.17	12	0.00225047	0.0337571	15	0.0580531	No	No
Cells-EBV-transformedlymphocytes	138	PIANP	ENSG00000139200.13	12	0.00361163	0.0505628	14	0.0735121	No	No
Cells-EBV-transformedlymphocytes	138	COPS7A	ENSG00000111652.9	12	0.000625313	0.00875439	14	0.0332642	Yes	No
Cells-EBV-transformedlymphocytes	138	RP4-761J14.10	ENSG00000269892.1	12	0.00187057	0.026188	14	0.0511314	No	No
Cells-EBV-transformedlymphocytes	138	MLF2	ENSG00000089693.10	12	0.00253206	0.0379808	15	0.0620181	No	No
Cells-EBV-transformedlymphocytes	138	PTMS	ENSG00000159335.15	12	0.00649684	0.0974527	15	0.115078	No	No
Cells-EBV-transformedlymphocytes	138	LAG3	ENSG00000089692.8	12	0.000187992	0.00281988	15	0.0248192	Yes	No
Cells-EBV-transformedlymphocytes	138	CD4	ENSG00000010610.9	12	0.000241015	0.00361522	15	0.0261935	Yes	No
Cells-EBV-transformedlymphocytes	138	GPR162	ENSG00000250510.7	12	0.000579702	0.00869553	15	0.0332003	Yes	No
Cells-EBV-transformedlymphocytes	138	P3H3	ENSG00000110811.19	12	1.63286e-06	2.44929e-05	15	0.014401	Yes	No
Cells-EBV-transformedlymphocytes	138	GNB3	ENSG00000111664.10	12	0.00134781	0.0202172	15	0.0451858	Yes	No
Cells-EBV-transformedlymphocytes	138	CDCA3	ENSG00000111665.11	12	0.000365108	0.00547662	15	0.0292631	Yes	No
Cells-EBV-transformedlymphocytes	138	USP5	ENSG00000111667.13	12	0.000332328	0.00498492	15	0.0283762	Yes	No
Cells-EBV-transformedlymphocytes	138	TPI1	ENSG00000111669.14	12	0.00272095	0.0408143	15	0.0646842	No	No
Cells-EBV-transformedlymphocytes	138	SPSB2	ENSG00000111671.9	12	0.000750891	0.0120143	16	0.0370137	Yes	No
Cells-EBV-transformedlymphocytes	138	U47924.32	ENSG00000275703.1	12	0.00235725	0.0377159	16	0.0617447	No	No
Cells-EBV-transformedlymphocytes	138	LRRC23	ENSG00000010626.14	12	0.000255938	0.00409501	16	0.0268173	Yes	No
Cells-EBV-transformedlymphocytes	138	ENO2	ENSG00000111674.8	12	0.000152629	0.00244206	16	0.0242605	Yes	No
Cells-EBV-transformedlymphocytes	138	ATN1	ENSG00000111676.14	12	0.0010727	0.0171633	16	0.0420801	Yes	No
Cells-EBV-transformedlymphocytes	138	C12orf57	ENSG00000111678.10	12	0.00230065	0.0368104	16	0.0608842	No	No
Cells-EBV-transformedlymphocytes	138	PTPN6	ENSG00000111679.16	12	0.000550175	0.0088028	16	0.0332828	Yes	No
Cells-EBV-transformedlymphocytes	138	PHB2	ENSG00000215021.8	12	0.00311978	0.0467967	15	0.0700307	No	No
Cells-EBV-transformedlymphocytes	138	EMG1	ENSG00000126749.14	12	0.000986822	0.0157892	16	0.0408161	Yes	No
Cells-EBV-transformedlymphocytes	138	LPCAT3	ENSG00000111684.10	12	0.00145698	0.0233117	16	0.0484059	Yes	No
Cells-EBV-transformedlymphocytes	138	C1S	ENSG00000182326.14	12	0.000552437	0.008839	16	0.0333127	Yes	No
Cells-EBV-transformedlymphocytes	138	C1R	ENSG00000159403.15	12	0.000713534	0.010703	15	0.0356021	Yes	No
Cells-EBV-transformedlymphocytes	138	C1RL	ENSG00000139178.10	12	0.000153163	0.00229744	15	0.0239912	Yes	No
Cells-EBV-transformedlymphocytes	138	RBP5	ENSG00000139194.7	12	0.00234529	0.0351793	15	0.0593571	No	No
Cells-EBV-transformedlymphocytes	138	CLSTN3	ENSG00000139182.13	12	0.00328576	0.0492865	15	0.0723202	No	No
Cells-EBV-transformedlymphocytes	138	PEX5	ENSG00000139197.10	12	0.00980912	0.147137	15	0.159579	No	No
Cells-EBV-transformedlymphocytes	138	ACSM4	ENSG00000215009.5	12	0.00241021	0.0385634	16	0.0624874	No	No
Cells-EBV-transformedlymphocytes	138	CD163L1	ENSG00000177675.8	12	0.00199206	0.0338651	17	0.0581337	No	No
Cells-EBV-transformedlymphocytes	138	CD163	ENSG00000177575.12	12	0.000722836	0.0122882	17	0.037329	Yes	No
Cells-EBV-transformedlymphocytes	138	CLEC4C	ENSG00000198178.10	12	0.00338556	0.054169	16	0.0768498	No	No
Cells-EBV-transformedlymphocytes	138	SLC2A14	ENSG00000173262.11	12	0.000849071	0.0144342	17	0.0394736	Yes	No
Cells-EBV-transformedlymphocytes	138	SLC2A3	ENSG00000059804.15	12	0.00576504	0.0922406	16	0.110528	No	No
Cells-EBV-transformedlymphocytes	138	FOXJ2	ENSG00000065970.8	12	0.000456733	0.00776446	17	0.0325142	Yes	No
Cells-EBV-transformedlymphocytes	138	C3AR1	ENSG00000171860.4	12	0.00748894	0.127312	17	0.14151	No	No
Cells-EBV-transformedlymphocytes	138	NECAP1	ENSG00000089818.17	12	0.00420416	0.0714707	17	0.092214	No	No
Cells-EBV-transformedlymphocytes	138	CLEC4A	ENSG00000111729.13	12	0.00231793	0.0394048	17	0.063362	No	No
Cells-EBV-transformedlymphocytes	138	RP11-266K4.14	ENSG00000275367.1	12	0.0056027	0.0952458	17	0.113066	No	No
Cells-EBV-transformedlymphocytes	138	FAM90A1	ENSG00000171847.10	12	0.000235947	0.0040111	17	0.026619	Yes	No
Cells-EBV-transformedlymphocytes	138	RP11-266K4.9	ENSG00000215241.3	12	0.00617954	0.105052	17	0.121493	No	No
Cells-EBV-transformedlymphocytes	138	LINC00937	ENSG00000226091.7	12	0.00146079	0.0262942	18	0.0512213	No	No
Cells-EBV-transformedlymphocytes	138	CLEC6A	ENSG00000205846.3	12	0.00125643	0.0226157	18	0.0476373	Yes	No
Cells-EBV-transformedlymphocytes	138	CLEC4D	ENSG00000166527.7	12	0.00524767	0.094458	18	0.112386	No	No
Cells-EBV-transformedlymphocytes	138	CLEC4E	ENSG00000166523.7	12	0.0125658	0.226184	18	0.233923	No	No
Cells-EBV-transformedlymphocytes	138	AICDA	ENSG00000111732.10	12	0.00743897	0.133901	18	0.147387	No	No
Cells-EBV-transformedlymphocytes	138	MFAP5	ENSG00000197614.10	12	0.000982448	0.0186665	19	0.0437034	Yes	No
Cells-EBV-transformedlymphocytes	138	RIMKLB	ENSG00000166532.15	12	0.00157681	0.0299594	19	0.054633	No	No
Cells-EBV-transformedlymphocytes	138	RP11-20D14.6	ENSG00000249790.2	12	0.000763366	0.0137406	18	0.0387061	Yes	No
Cells-EBV-transformedlymphocytes	138	A2ML1	ENSG00000166535.19	12	0.000210619	0.00379115	18	0.0262799	Yes	No
Cells-EBV-transformedlymphocytes	138	PHC1	ENSG00000111752.10	12	0.00163863	0.0278567	17	0.0525862	No	No
Cells-EBV-transformedlymphocytes	138	M6PR	ENSG00000003056.7	12	0.00466832	0.0793615	17	0.099139	No	No
Cells-EBV-transformedlymphocytes	138	KLRG1	ENSG00000139187.9	12	0.00255187	0.0459337	18	0.0692062	No	No
Cells-EBV-transformedlymphocytes	138	A2M	ENSG00000175899.14	12	0.000741558	0.013348	18	0.0382966	Yes	No
Cells-EBV-transformedlymphocytes	138	LINC00987	ENSG00000237248.4	12	0.00647539	0.116557	18	0.131819	No	No
Cells-EBV-transformedlymphocytes	138	RP13-735L24.1	ENSG00000260423.1	12	0.00129338	0.0219875	17	0.0470194	Yes	No
Cells-EBV-transformedlymphocytes	138	RP11-726G1.1	ENSG00000214776.10	12	0.00155392	0.0279705	18	0.0527048	No	No
Cells-EBV-transformedlymphocytes	138	KLRB1	ENSG00000111796.3	12	0.00111578	0.0189683	17	0.0440056	Yes	No
Cells-EBV-transformedlymphocytes	138	CLEC2D	ENSG00000069493.14	12	0.00507901	0.0914222	18	0.109864	No	No
Cells-EBV-transformedlymphocytes	138	RP11-75L1.1	ENSG00000256582.1	12	0.00174082	0.0313347	18	0.055808	No	No
Cells-EBV-transformedlymphocytes	138	CLECL1	ENSG00000184293.7	12	0.00311759	0.0561166	18	0.078628	No	No
Cells-EBV-transformedlymphocytes	138	CD69	ENSG00000110848.8	12	0.0123766	0.22278	18	0.230911	No	No
Cells-EBV-transformedlymphocytes	138	KLRF1	ENSG00000150045.11	12	0.00749096	0.134837	18	0.148226	No	No
Cells-EBV-transformedlymphocytes	138	CLEC2B	ENSG00000110852.4	12	0.00296901	0.0534421	18	0.0761456	No	No
Cells-EBV-transformedlymphocytes	138	KLRF2	ENSG00000256797.1	12	0.00213331	0.0383995	18	0.0623248	No	No
Cells-EBV-transformedlymphocytes	138	AC091814.3	ENSG00000231560.1	12	0.00321094	0.057797	18	0.0800794	No	No
Cells-EBV-transformedlymphocytes	138	CLEC12A	ENSG00000172322.13	12	0.00328095	0.0590571	18	0.0812013	No	No
Cells-EBV-transformedlymphocytes	138	CLEC7A	ENSG00000172243.17	12	0.00278021	0.0528239	19	0.0755508	No	No
Cells-EBV-transformedlymphocytes	138	OLR1	ENSG00000173391.8	12	0.00105561	0.0211123	20	0.0460965	Yes	No
Cells-EBV-transformedlymphocytes	138	TMEM52B	ENSG00000165685.8	12	0.000854755	0.0170951	20	0.0420008	Yes	No
Cells-EBV-transformedlymphocytes	138	GABARAPL1	ENSG00000139112.10	12	0.00225912	0.0451824	20	0.0685336	No	No
Cells-EBV-transformedlymphocytes	138	KLRK1	ENSG00000213809.8	12	0.000437559	0.00831363	19	0.0329713	Yes	No
Cells-EBV-transformedlymphocytes	138	EIF2S3L	ENSG00000180574.3	12	0.000408301	0.00775773	19	0.0325142	Yes	No
Cells-EBV-transformedlymphocytes	138	RP11-291B21.2	ENSG00000256039.1	12	0.00347447	0.0660149	19	0.0870837	No	No
Cells-EBV-transformedlymphocytes	138	MAGOHB	ENSG00000111196.9	12	0.00705603	0.134064	19	0.147547	No	No
Cells-EBV-transformedlymphocytes	138	STYK1	ENSG00000060140.8	12	9.39426e-05	0.00178491	19	0.0223464	Yes	No
Cells-EBV-transformedlymphocytes	138	YBX3	ENSG00000060138.12	12	0.0136936	0.260179	19	0.266489	No	No
Cells-EBV-transformedlymphocytes	138	PRH1	ENSG00000231887.6	12	0.00273818	0.0492873	18	0.0723202	No	No
Cells-EBV-transformedlymphocytes	138	TAS2R10	ENSG00000121318.2	12	0.00186801	0.0336242	18	0.0579385	No	No
Cells-EBV-transformedlymphocytes	138	PRR4	ENSG00000111215.11	12	0.00367982	0.0772763	21	0.0971937	No	No
Cells-EBV-transformedlymphocytes	138	TAS2R13	ENSG00000212128.2	12	0.00012444	0.00223992	18	0.023841	Yes	No
Cells-EBV-transformedlymphocytes	138	TAS2R14	ENSG00000212127.5	12	0.000283112	0.00509602	18	0.0285264	Yes	No
Cells-EBV-transformedlymphocytes	138	TAS2R50	ENSG00000212126.3	12	0.0015305	0.0275491	18	0.0523552	No	No
Cells-EBV-transformedlymphocytes	138	TAS2R20	ENSG00000255837.1	12	0.00303925	0.0547066	18	0.0773075	No	No
Cells-EBV-transformedlymphocytes	138	TAS2R19	ENSG00000212124.2	12	0.00667486	0.120147	18	0.135113	No	No
Cells-EBV-transformedlymphocytes	138	TAS2R31	ENSG00000256436.1	12	0.000579165	0.010425	18	0.0351154	Yes	No
Cells-EBV-transformedlymphocytes	138	TAS2R46	ENSG00000226761.3	12	0.00151721	0.0273098	18	0.0520656	No	No
Cells-EBV-transformedlymphocytes	138	TAS2R43	ENSG00000255374.3	12	3.65509e-06	6.57916e-05	18	0.0146811	Yes	No
Cells-EBV-transformedlymphocytes	138	TAS2R30	ENSG00000256188.3	12	0.000624833	0.011247	18	0.0361701	Yes	No
Cells-EBV-transformedlymphocytes	138	SMIM10L1	ENSG00000256537.4	12	0.000797713	0.0143588	18	0.0394386	Yes	No
Cells-EBV-transformedlymphocytes	138	LINC01252	ENSG00000247157.6	12	0.0013783	0.0248093	18	0.0498899	Yes	No
Cells-EBV-transformedlymphocytes	138	ETV6	ENSG00000139083.10	12	8.29659e-05	0.00157635	19	0.0217333	Yes	No
Cells-EBV-transformedlymphocytes	138	BCL2L14	ENSG00000121380.12	12	0.000885214	0.0150486	17	0.0399959	Yes	No
Cells-EBV-transformedlymphocytes	138	LRP6	ENSG00000070018.8	12	0.000401538	0.00682615	17	0.0313402	Yes	No
Cells-EBV-transformedlymphocytes	138	MANSC1	ENSG00000111261.13	12	3.86763e-07	6.18821e-06	16	0.00728989	Yes	Yes
Cells-EBV-transformedlymphocytes	138	LOH12CR2	ENSG00000205791.3	12	0.00164495	0.0263192	16	0.0512391	No	No
Cells-EBV-transformedlymphocytes	138	BORCS5	ENSG00000165714.10	12	0.00124393	0.0211468	17	0.0460965	Yes	No
Cells-EBV-transformedlymphocytes	138	DUSP16	ENSG00000111266.8	12	0.00292133	0.0496626	17	0.0726995	No	No
Cells-EBV-transformedlymphocytes	138	RP11-253I19.3	ENSG00000255670.1	12	0.00100478	0.0160765	16	0.0411099	Yes	No
Cells-EBV-transformedlymphocytes	138	CREBL2	ENSG00000111269.2	12	5.18648e-05	0.000881701	17	0.0199209	Yes	No
Cells-EBV-transformedlymphocytes	138	RP11-180M15.6	ENSG00000275963.1	12	0.000632969	0.0101275	16	0.0349114	Yes	No
Cells-EBV-transformedlymphocytes	138	GPR19	ENSG00000183150.7	12	0.000502619	0.0080419	16	0.0327456	Yes	No
Cells-EBV-transformedlymphocytes	138	CDKN1B	ENSG00000111276.10	12	0.0044962	0.0764353	17	0.0964524	No	No
Cells-EBV-transformedlymphocytes	138	APOLD1	ENSG00000178878.12	12	0.00841461	0.143048	17	0.155677	No	No
Cells-EBV-transformedlymphocytes	138	DDX47	ENSG00000213782.7	12	0.000826742	0.0140546	17	0.039047	Yes	No
Cells-EBV-transformedlymphocytes	138	GPRC5A	ENSG00000013588.7	12	0.0049093	0.0834581	17	0.102819	No	No
Cells-EBV-transformedlymphocytes	138	GPRC5D	ENSG00000111291.8	12	0.00213181	0.0362407	17	0.0603813	No	No
Cells-EBV-transformedlymphocytes	138	HEBP1	ENSG00000013583.8	12	0.00100122	0.0170207	17	0.0419672	Yes	No
Cells-EBV-transformedlymphocytes	138	FAM234B	ENSG00000084444.13	12	0.000636339	0.0108178	17	0.0357322	Yes	No
Cells-EBV-transformedlymphocytes	138	EMP1	ENSG00000134531.9	12	0.00641267	0.109015	17	0.125046	No	No
Cells-EBV-transformedlymphocytes	138	RP11-134N1.2	ENSG00000256084.1	12	0.00155744	0.024919	16	0.0499799	Yes	No
Cells-EBV-transformedlymphocytes	138	ATF7IP	ENSG00000171681.12	12	0.0010128	0.0162048	16	0.0412343	Yes	No
Cells-EBV-transformedlymphocytes	138	PLBD1	ENSG00000121316.10	12	0.00157727	0.0236591	15	0.0487706	Yes	No
Cells-EBV-transformedlymphocytes	138	GUCY2C	ENSG00000070019.4	12	0.00056713	0.00793982	14	0.0327257	Yes	No
Cells-EBV-transformedlymphocytes	138	HIST4H4	ENSG00000197837.3	12	0.00269672	0.0350574	13	0.0592675	No	No
Cells-EBV-transformedlymphocytes	138	H2AFJ	ENSG00000246705.4	12	0.000117858	0.00153216	13	0.0215733	Yes	No
Cells-EBV-transformedlymphocytes	138	WBP11	ENSG00000084463.7	12	0.00941666	0.122417	13	0.137076	No	No
Cells-EBV-transformedlymphocytes	138	C12orf60	ENSG00000182993.3	12	0.000101456	0.00131893	13	0.021052	Yes	No
Cells-EBV-transformedlymphocytes	138	SMCO3	ENSG00000179256.2	12	0.00170481	0.0221625	13	0.0471816	Yes	No
Cells-EBV-transformedlymphocytes	138	MGP	ENSG00000111341.9	12	0.00320401	0.0384482	12	0.0623819	No	No
Cells-EBV-transformedlymphocytes	138	ERP27	ENSG00000139055.6	12	0.00404137	0.0484964	12	0.0716012	No	No
Cells-EBV-transformedlymphocytes	138	ARHGDIB	ENSG00000111348.8	12	0.00157004	0.0188405	12	0.0439097	Yes	No
Cells-EBV-transformedlymphocytes	138	PTPRO	ENSG00000151490.13	12	3.34754e-07	4.35181e-06	13	0.00704383	Yes	Yes
Cells-EBV-transformedlymphocytes	138	EPS8	ENSG00000151491.12	12	0.0116947	0.163726	14	0.174899	No	No
Cells-EBV-transformedlymphocytes	138	STRAP	ENSG00000023734.10	12	0.00966091	0.115931	12	0.13123	No	No
Cells-EBV-transformedlymphocytes	138	DERA	ENSG00000023697.12	12	0.000497092	0.00596511	12	0.0299406	Yes	No
Cells-EBV-transformedlymphocytes	138	MGST1	ENSG00000008394.12	12	0.00409283	0.0491139	12	0.0721561	No	No
Cells-EBV-transformedlymphocytes	138	LMO3	ENSG00000048540.14	12	0.00736416	0.0810058	11	0.100588	No	No
Cells-EBV-transformedlymphocytes	138	RP11-239A17.1	ENSG00000283240.1	12	0.00797031	0.103614	13	0.120265	No	No
Cells-EBV-transformedlymphocytes	138	AEBP2	ENSG00000139154.14	12	0.000697614	0.0125571	18	0.0376009	Yes	No
Cells-EBV-transformedlymphocytes	138	PYROXD1	ENSG00000121350.15	12	0.000173736	0.00295351	17	0.0251384	Yes	No
Cells-EBV-transformedlymphocytes	138	RECQL	ENSG00000004700.15	12	0.00879871	0.149578	17	0.161761	No	No
Cells-EBV-transformedlymphocytes	138	GOLT1B	ENSG00000111711.9	12	0.00201744	0.0342965	17	0.0585943	No	No
Cells-EBV-transformedlymphocytes	138	SPX	ENSG00000134548.9	12	0.0252297	0.428906	17	0.431518	No	No
Cells-EBV-transformedlymphocytes	138	GYS2	ENSG00000111713.2	12	0.000386809	0.00657576	17	0.0309007	Yes	No
Cells-EBV-transformedlymphocytes	138	LDHB	ENSG00000111716.12	12	0.00492237	0.0836803	17	0.102976	No	No
Cells-EBV-transformedlymphocytes	138	CMAS	ENSG00000111726.12	12	0.00530083	0.0742116	14	0.0945008	No	No
Cells-EBV-transformedlymphocytes	138	C2CD5	ENSG00000111731.12	12	0.000400026	0.00480031	12	0.0280322	Yes	No
Cells-EBV-transformedlymphocytes	138	RP11-359J14.2	ENSG00000256973.1	12	0.00507674	0.0609208	12	0.082793	No	No
Cells-EBV-transformedlymphocytes	138	ETNK1	ENSG00000139163.15	12	4.88854e-05	0.000586625	12	0.0196397	Yes	No
Cells-EBV-transformedlymphocytes	138	SOX5	ENSG00000134532.15	12	0.000613772	0.00982035	16	0.0345284	Yes	No
Cells-EBV-transformedlymphocytes	138	BCAT1	ENSG00000060982.14	12	0.000998491	0.0179728	18	0.0428752	Yes	No
Cells-EBV-transformedlymphocytes	138	C12orf77	ENSG00000226397.8	12	0.000636182	0.0108151	17	0.0357322	Yes	No
Cells-EBV-transformedlymphocytes	138	LRMP	ENSG00000118308.15	12	0.00286106	0.051499	18	0.0743323	No	No
Cells-EBV-transformedlymphocytes	138	CASC1	ENSG00000118307.18	12	0.00205495	0.0349342	17	0.0591594	No	No
Cells-EBV-transformedlymphocytes	138	ETFRF1	ENSG00000205707.10	12	0.008885	0.151045	17	0.163075	No	No
Cells-EBV-transformedlymphocytes	138	KRAS	ENSG00000133703.11	12	0.00160068	0.0272116	17	0.0519763	No	No
Cells-EBV-transformedlymphocytes	138	RP11-707G18.1	ENSG00000278743.1	12	0.0011462	0.0194854	17	0.0444817	Yes	No
Cells-EBV-transformedlymphocytes	138	BHLHE41	ENSG00000123095.5	12	0.00245917	0.0418058	17	0.0655497	No	No
Cells-EBV-transformedlymphocytes	138	SSPN	ENSG00000123096.11	12	0.00138154	0.0248677	18	0.0499452	Yes	No
Cells-EBV-transformedlymphocytes	138	ITPR2	ENSG00000123104.11	12	0.00194023	0.0388045	20	0.0627651	No	No
Cells-EBV-transformedlymphocytes	138	INTS13	ENSG00000064102.14	12	0.007928	0.134776	17	0.148176	No	No
Cells-EBV-transformedlymphocytes	138	FGFR1OP2	ENSG00000111790.13	12	0.00633863	0.101418	16	0.118438	No	No
Cells-EBV-transformedlymphocytes	138	TM7SF3	ENSG00000064115.10	12	0.000598356	0.0101721	17	0.0349141	Yes	No
Cells-EBV-transformedlymphocytes	138	MED21	ENSG00000152944.8	12	0.0016938	0.0287946	17	0.0536021	No	No
Cells-EBV-transformedlymphocytes	138	RP11-582E3.6	ENSG00000275764.1	12	0.00358923	0.0574276	16	0.0797222	No	No
Cells-EBV-transformedlymphocytes	138	C12orf71	ENSG00000214700.5	12	0.000609116	0.00974586	16	0.0345241	Yes	No
Cells-EBV-transformedlymphocytes	138	STK38L	ENSG00000211455.7	12	0.00232901	0.0395932	17	0.0634951	No	No
Cells-EBV-transformedlymphocytes	138	ARNTL2	ENSG00000029153.14	12	0.00430716	0.0732217	17	0.0937187	No	No
Cells-EBV-transformedlymphocytes	138	SMCO2	ENSG00000165935.9	12	0.00659632	0.112137	17	0.127884	No	No
Cells-EBV-transformedlymphocytes	138	PPFIBP1	ENSG00000110841.13	12	0.00123321	0.0221979	18	0.0472259	Yes	No
Cells-EBV-transformedlymphocytes	138	MRPS35	ENSG00000061794.12	12	0.00552243	0.0883589	16	0.107097	No	No
Cells-EBV-transformedlymphocytes	138	MANSC4	ENSG00000205693.3	12	0.000517321	0.00827714	16	0.0329107	Yes	No
Cells-EBV-transformedlymphocytes	138	KLHL42	ENSG00000087448.9	12	0.00247312	0.0395699	16	0.0634766	No	No
Cells-EBV-transformedlymphocytes	138	PTHLH	ENSG00000087494.15	12	0.00198763	0.0318021	16	0.0562752	No	No
Cells-EBV-transformedlymphocytes	138	CCDC91	ENSG00000123106.10	12	0.0013091	0.0274912	21	0.0522933	No	No
Cells-EBV-transformedlymphocytes	138	FAR2	ENSG00000064763.10	12	0.0027148	0.0624405	23	0.0840467	No	No
Cells-EBV-transformedlymphocytes	138	ERGIC2	ENSG00000087502.17	12	0.0105912	0.243598	23	0.250612	No	No
Cells-EBV-transformedlymphocytes	138	TMTC1	ENSG00000133687.15	12	0.00430475	0.107619	25	0.123777	No	No
Cells-EBV-transformedlymphocytes	138	IPO8	ENSG00000133704.9	12	0.00028602	0.00657845	23	0.0309007	Yes	No
Cells-EBV-transformedlymphocytes	138	CAPRIN2	ENSG00000110888.17	12	0.00206996	0.0455391	22	0.0688617	No	No
Cells-EBV-transformedlymphocytes	138	TSPAN11	ENSG00000110900.14	12	0.00580791	0.13939	24	0.152372	No	No
Cells-EBV-transformedlymphocytes	138	DDX11	ENSG00000013573.16	12	0.00193863	0.0465271	24	0.069769	No	No
Cells-EBV-transformedlymphocytes	138	OVOS2	ENSG00000177359.17	12	4.06821e-05	0.00101705	25	0.0205426	Yes	No
Cells-EBV-transformedlymphocytes	138	FAM60A	ENSG00000139146.13	12	0.00152912	0.0351697	23	0.059354	No	No
Cells-EBV-transformedlymphocytes	138	DENND5B	ENSG00000170456.15	12	0.00958965	0.220562	23	0.228803	No	No
Cells-EBV-transformedlymphocytes	138	ETFBKMT	ENSG00000139160.13	12	0.000262472	0.00577438	22	0.029688	Yes	No
Cells-EBV-transformedlymphocytes	138	AMN1	ENSG00000151743.10	12	2.03417e-06	4.67859e-05	23	0.0146811	Yes	No
Cells-EBV-transformedlymphocytes	138	H3F3C	ENSG00000188375.4	12	0.00777734	0.171101	22	0.181889	No	No
Cells-EBV-transformedlymphocytes	138	RP11-428G5.5	ENSG00000255760.1	12	0.00384103	0.0845027	22	0.103736	No	No
Cells-EBV-transformedlymphocytes	138	KIAA1551	ENSG00000174718.11	12	3.96406e-05	0.000872094	22	0.0199093	Yes	No
Cells-EBV-transformedlymphocytes	138	RP11-50I19.2	ENSG00000276136.1	12	0.0102497	0.225493	22	0.23329	No	No
Cells-EBV-transformedlymphocytes	138	BICD1	ENSG00000151746.13	12	1.28621e-05	0.00030869	24	0.0175987	Yes	No
Cells-EBV-transformedlymphocytes	138	FGD4	ENSG00000139132.14	12	0.00201612	0.0463707	23	0.0696314	No	No
Cells-EBV-transformedlymphocytes	138	DNM1L	ENSG00000087470.17	12	0.00039565	0.0087043	22	0.0332048	Yes	No
Cells-EBV-transformedlymphocytes	138	YARS2	ENSG00000139131.12	12	0.000342001	0.00752403	22	0.0322765	Yes	No
Cells-EBV-transformedlymphocytes	138	PKP2	ENSG00000057294.14	12	0.00118021	0.0259647	22	0.0509493	No	No
Cells-EBV-transformedlymphocytes	138	ALG10	ENSG00000139133.6	12	0.00530961	0.0690249	13	0.089904	No	No
Cells-EBV-transformedlymphocytes	138	RP11-847H18.3	ENSG00000256538.1	12	0.0132096	0.171724	13	0.182468	No	No
Cells-EBV-transformedlymphocytes	138	ALG10B	ENSG00000175548.8	12	0.0288126	0.345752	12	0.349968	No	No
Cells-EBV-transformedlymphocytes	138	CPNE8	ENSG00000139117.13	12	0.000599406	0.00719287	12	0.0318264	Yes	No
Cells-EBV-transformedlymphocytes	138	KIF21A	ENSG00000139116.18	12	0.0265131	0.318158	12	0.322845	No	No
Cells-EBV-transformedlymphocytes	138	ABCD2	ENSG00000173208.3	12	0.00101413	0.0131836	13	0.0381513	Yes	No
Cells-EBV-transformedlymphocytes	138	SLC2A13	ENSG00000151229.12	12	0.00323375	0.05174	16	0.074528	No	No
Cells-EBV-transformedlymphocytes	138	RP11-476D10.1	ENSG00000260943.1	12	0.0067092	0.0939288	14	0.111937	No	No
Cells-EBV-transformedlymphocytes	138	AC079630.2	ENSG00000223914.1	12	0.000501112	0.00701556	14	0.0315318	Yes	No
Cells-EBV-transformedlymphocytes	138	LRRK2	ENSG00000188906.14	12	0.00260328	0.0390492	15	0.0629972	No	No
Cells-EBV-transformedlymphocytes	138	GXYLT1	ENSG00000151233.10	12	0.000276349	0.00497428	18	0.0283762	Yes	No
Cells-EBV-transformedlymphocytes	138	YAF2	ENSG00000015153.14	12	0.000718238	0.0136465	19	0.0385619	Yes	No
Cells-EBV-transformedlymphocytes	138	PPHLN1	ENSG00000134283.17	12	0.00239759	0.0479518	20	0.0711533	No	No
Cells-EBV-transformedlymphocytes	138	ZCRB1	ENSG00000139168.7	12	0.00267268	0.0481083	18	0.0712556	No	No
Cells-EBV-transformedlymphocytes	138	PRICKLE1	ENSG00000139174.11	12	0.000897248	0.0170477	19	0.0419672	Yes	No
Cells-EBV-transformedlymphocytes	138	PUS7L	ENSG00000129317.14	12	0.000487287	0.00633473	13	0.0305427	Yes	No
Cells-EBV-transformedlymphocytes	138	IRAK4	ENSG00000198001.13	12	0.00276814	0.0359858	13	0.0601473	No	No
Cells-EBV-transformedlymphocytes	138	TWF1	ENSG00000151239.13	12	0.00381097	0.0457316	12	0.0690375	No	No
Cells-EBV-transformedlymphocytes	138	TMEM117	ENSG00000139173.9	12	0.00118975	0.0166565	14	0.041657	Yes	No
Cells-EBV-transformedlymphocytes	138	NELL2	ENSG00000184613.10	12	0.00358462	0.0394309	11	0.0633666	No	No
Cells-EBV-transformedlymphocytes	138	ANO6	ENSG00000177119.15	12	0.00168962	0.0185858	11	0.0436174	Yes	No
Cells-EBV-transformedlymphocytes	138	RP11-352M15.2	ENSG00000273015.2	12	0.010043	0.10043	10	0.117589	No	No
Cells-EBV-transformedlymphocytes	138	ARID2	ENSG00000189079.15	12	0.00139547	0.0167457	12	0.0416914	Yes	No
Cells-EBV-transformedlymphocytes	138	SCAF11	ENSG00000139218.17	12	0.0060966	0.0670626	11	0.088038	No	No
Cells-EBV-transformedlymphocytes	138	SLC38A1	ENSG00000111371.15	12	0.00519983	0.0571982	11	0.0795779	No	No
Cells-EBV-transformedlymphocytes	138	SLC38A2	ENSG00000134294.13	12	0.00265977	0.0319173	12	0.0564111	No	No
Cells-EBV-transformedlymphocytes	138	RP11-96H19.1	ENSG00000257261.5	12	0.000213286	0.00362587	17	0.0261935	Yes	No
Cells-EBV-transformedlymphocytes	138	RP11-474P2.4	ENSG00000257496.1	12	0.000315377	0.00378452	12	0.0262779	Yes	No
Cells-EBV-transformedlymphocytes	138	RP11-474P2.6	ENSG00000275481.1	12	0.00454301	0.0545161	12	0.0771822	No	No
Cells-EBV-transformedlymphocytes	138	RP11-446N19.1	ENSG00000272369.1	12	0.00455371	0.063752	14	0.0852308	No	No
Cells-EBV-transformedlymphocytes	138	AMIGO2	ENSG00000139211.6	12	0.00427555	0.0641332	15	0.0854863	No	No
Cells-EBV-transformedlymphocytes	138	PCED1B	ENSG00000179715.12	12	0.0108473	0.173556	16	0.184209	No	No
Cells-EBV-transformedlymphocytes	138	RP11-493L12.4	ENSG00000258181.1	12	0.000527475	0.00791213	15	0.0326728	Yes	No
Cells-EBV-transformedlymphocytes	138	RPAP3	ENSG00000005175.9	12	0.0031952	0.0543184	17	0.0769486	No	No
Cells-EBV-transformedlymphocytes	138	ENDOU	ENSG00000111405.8	12	0.00156704	0.0266397	17	0.051496	No	No
Cells-EBV-transformedlymphocytes	138	RP1-197B17.4	ENSG00000274902.1	12	0.00304111	0.0516989	17	0.0744984	No	No
Cells-EBV-transformedlymphocytes	138	RAPGEF3	ENSG00000079337.15	12	0.000969377	0.0164794	17	0.0415276	Yes	No
Cells-EBV-transformedlymphocytes	138	SLC48A1	ENSG00000211584.13	12	0.00146116	0.0248396	17	0.0499323	Yes	No
Cells-EBV-transformedlymphocytes	138	HDAC7	ENSG00000061273.17	12	0.000176245	0.00299617	17	0.0252089	Yes	No
Cells-EBV-transformedlymphocytes	138	VDR	ENSG00000111424.10	12	0.00904624	0.153786	17	0.165625	No	No
Cells-EBV-transformedlymphocytes	138	TMEM106C	ENSG00000134291.11	12	0.00785871	0.133598	17	0.147133	No	No
Cells-EBV-transformedlymphocytes	138	COL2A1	ENSG00000139219.17	12	0.00270932	0.0460584	17	0.0693232	No	No
Cells-EBV-transformedlymphocytes	138	RP1-228P16.8	ENSG00000276814.1	12	0.00473088	0.080425	17	0.10012	No	No
Cells-EBV-transformedlymphocytes	138	SENP1	ENSG00000079387.13	12	0.0032498	0.0552466	17	0.0778057	No	No
Cells-EBV-transformedlymphocytes	138	PFKM	ENSG00000152556.15	12	0.00540607	0.0919031	17	0.110254	No	No
Cells-EBV-transformedlymphocytes	138	ASB8	ENSG00000177981.10	12	0.00120504	0.0192806	16	0.0442974	Yes	No
Cells-EBV-transformedlymphocytes	138	CCDC184	ENSG00000177875.4	12	0.00381127	0.0609803	16	0.0828252	No	No
Cells-EBV-transformedlymphocytes	138	RP11-370I10.12	ENSG00000269514.1	12	0.00931392	0.149023	16	0.161257	No	No
Cells-EBV-transformedlymphocytes	138	OR10AD1	ENSG00000172640.3	12	0.00131628	0.0210604	16	0.0460405	Yes	No
Cells-EBV-transformedlymphocytes	138	ZNF641	ENSG00000167528.12	12	0.000676215	0.0101432	15	0.0349141	Yes	No
Cells-EBV-transformedlymphocytes	138	ANP32D	ENSG00000139223.2	12	0.00705957	0.0988339	14	0.116258	No	No
Cells-EBV-transformedlymphocytes	138	C12orf54	ENSG00000177627.9	12	0.00171666	0.0240333	14	0.0491662	Yes	No
Cells-EBV-transformedlymphocytes	138	KANSL2	ENSG00000139620.12	12	8.46354e-05	0.00110026	13	0.0207127	Yes	No
Cells-EBV-transformedlymphocytes	138	CCNT1	ENSG00000129315.10	12	0.00365171	0.0474722	13	0.0707211	No	No
Cells-EBV-transformedlymphocytes	138	ADCY6	ENSG00000174233.11	12	0.00642078	0.0834701	13	0.102819	No	No
Cells-EBV-transformedlymphocytes	138	RP11-579D7.4	ENSG00000257660.5	12	0.0124943	0.149931	12	0.162028	No	No
Cells-EBV-transformedlymphocytes	138	CACNB3	ENSG00000167535.7	12	0.00312256	0.0374708	12	0.0615238	No	No
Cells-EBV-transformedlymphocytes	138	DDX23	ENSG00000174243.9	12	0.00519808	0.0623769	12	0.0839939	No	No
Cells-EBV-transformedlymphocytes	138	RND1	ENSG00000172602.9	12	9.94202e-05	0.00119304	12	0.0208808	Yes	No
Cells-EBV-transformedlymphocytes	138	CCDC65	ENSG00000139537.10	12	0.000553214	0.00663857	12	0.030991	Yes	No
Cells-EBV-transformedlymphocytes	138	FKBP11	ENSG00000134285.10	12	0.0289638	0.347565	12	0.351737	No	No
Cells-EBV-transformedlymphocytes	138	ARF3	ENSG00000134287.9	12	0.00184231	0.0221078	12	0.0471147	Yes	No
Cells-EBV-transformedlymphocytes	138	WNT10B	ENSG00000169884.13	12	0.00595981	0.0715177	12	0.0922179	No	No
Cells-EBV-transformedlymphocytes	138	WNT1	ENSG00000125084.11	12	0.0285898	0.343078	12	0.347392	No	No
Cells-EBV-transformedlymphocytes	138	DDN	ENSG00000181418.7	12	0.00237964	0.0285557	12	0.0532941	No	No
Cells-EBV-transformedlymphocytes	138	PRKAG1	ENSG00000181929.11	12	0.00514772	0.0617726	12	0.0834601	No	No
Cells-EBV-transformedlymphocytes	138	KMT2D	ENSG00000167548.14	12	0.000816791	0.00980149	12	0.0345241	Yes	No
Cells-EBV-transformedlymphocytes	138	RHEBL1	ENSG00000167550.10	12	0.000438178	0.00525813	12	0.0288698	Yes	No
Cells-EBV-transformedlymphocytes	138	LMBR1L	ENSG00000139636.15	12	0.0273467	0.300814	11	0.305917	No	No
Cells-EBV-transformedlymphocytes	138	TUBA1B	ENSG00000123416.15	12	0.0023242	0.0255662	11	0.0506377	No	No
Cells-EBV-transformedlymphocytes	138	TUBA1A	ENSG00000167552.13	12	0.0012107	0.0133177	11	0.0382869	Yes	No
Cells-EBV-transformedlymphocytes	138	TUBA1C	ENSG00000167553.15	12	0.00029555	0.00325106	11	0.025592	Yes	No
Cells-EBV-transformedlymphocytes	138	TROAP	ENSG00000135451.12	12	0.00613183	0.0674501	11	0.0883648	No	No
Cells-EBV-transformedlymphocytes	138	C1QL4	ENSG00000186897.4	12	0.00496028	0.0545631	11	0.0771995	No	No
Cells-EBV-transformedlymphocytes	138	DNAJC22	ENSG00000178401.14	12	0.0092338	0.101572	11	0.118547	No	No
Cells-EBV-transformedlymphocytes	138	SPATS2	ENSG00000123352.17	12	0.00800983	0.0881081	11	0.106907	No	No
Cells-EBV-transformedlymphocytes	138	KCNH3	ENSG00000135519.6	12	0.0022013	0.0198117	9	0.0447865	Yes	No
Cells-EBV-transformedlymphocytes	138	MCRS1	ENSG00000187778.13	12	0.000272472	0.00245225	9	0.0242605	Yes	No
Cells-EBV-transformedlymphocytes	138	PRPF40B	ENSG00000110844.13	12	0.00502462	0.0452216	9	0.0685664	No	No
Cells-EBV-transformedlymphocytes	138	FAM186B	ENSG00000135436.8	12	0.0128767	0.115891	9	0.131194	No	No
Cells-EBV-transformedlymphocytes	138	FMNL3	ENSG00000161791.13	12	0.0225687	0.203118	9	0.211943	No	No
Cells-EBV-transformedlymphocytes	138	TMBIM6	ENSG00000139644.12	12	0.00259446	0.0233502	9	0.0484546	Yes	No
Cells-EBV-transformedlymphocytes	138	NCKAP5L	ENSG00000167566.16	12	0.00642467	0.057822	9	0.0801016	No	No
Cells-EBV-transformedlymphocytes	138	BCDIN3D	ENSG00000186666.5	12	0.00624981	0.0562483	9	0.0787574	No	No
Cells-EBV-transformedlymphocytes	138	FAIM2	ENSG00000135472.8	12	0.00038158	0.00343422	9	0.0261339	Yes	No
Cells-EBV-transformedlymphocytes	138	AQP5	ENSG00000161798.6	12	0.0058976	0.0530784	9	0.0758008	No	No
Cells-EBV-transformedlymphocytes	138	RACGAP1	ENSG00000161800.12	12	0.000649762	0.00649762	10	0.0307406	Yes	No
Cells-EBV-transformedlymphocytes	138	ASIC1	ENSG00000110881.11	12	5.09814e-05	0.000509814	10	0.019303	Yes	No
Cells-EBV-transformedlymphocytes	138	SMARCD1	ENSG00000066117.14	12	0.00233827	0.0233827	10	0.0484814	Yes	No
Cells-EBV-transformedlymphocytes	138	GPD1	ENSG00000167588.12	12	0.0132402	0.132402	10	0.146114	No	No
Cells-EBV-transformedlymphocytes	138	COX14	ENSG00000178449.8	12	0.00658022	0.0658022	10	0.0869164	No	No
Cells-EBV-transformedlymphocytes	138	CERS5	ENSG00000139624.12	12	0.00423934	0.0423934	10	0.066055	No	No
Cells-EBV-transformedlymphocytes	138	LIMA1	ENSG00000050405.13	12	0.00201133	0.0221246	11	0.0471443	Yes	No
Cells-EBV-transformedlymphocytes	138	FAM186A	ENSG00000185958.9	12	0.00244389	0.0268828	11	0.0517267	No	No
Cells-EBV-transformedlymphocytes	138	LARP4	ENSG00000161813.21	12	0.00724563	0.0797019	11	0.0994415	No	No
Cells-EBV-transformedlymphocytes	138	DIP2B	ENSG00000066084.12	12	0.000437121	0.00524546	12	0.0288673	Yes	No
Cells-EBV-transformedlymphocytes	138	ATF1	ENSG00000123268.8	12	0.00069267	0.00761937	11	0.032293	Yes	No
Cells-EBV-transformedlymphocytes	138	METTL7A	ENSG00000185432.11	12	0.00123888	0.0136277	11	0.0385423	Yes	No
Cells-EBV-transformedlymphocytes	138	SLC11A2	ENSG00000110911.14	12	0.00185919	0.0204511	11	0.0453847	Yes	No
Cells-EBV-transformedlymphocytes	138	LETMD1	ENSG00000050426.15	12	0.00469814	0.0516795	11	0.0744866	No	No
Cells-EBV-transformedlymphocytes	138	CSRNP2	ENSG00000110925.6	12	0.0154966	0.170462	11	0.181305	No	No
Cells-EBV-transformedlymphocytes	138	TFCP2	ENSG00000135457.9	12	0.00947921	0.11375	12	0.129304	No	No
Cells-EBV-transformedlymphocytes	138	POU6F1	ENSG00000184271.16	12	0.0079135	0.0949621	12	0.112843	No	No
Cells-EBV-transformedlymphocytes	138	DAZAP2	ENSG00000183283.15	12	2.88779e-05	0.000346535	12	0.0182585	Yes	No
Cells-EBV-transformedlymphocytes	138	SMAGP	ENSG00000170545.16	12	0.00121819	0.0146183	12	0.03966	Yes	No
Cells-EBV-transformedlymphocytes	138	BIN2	ENSG00000110934.10	12	0.00124221	0.0161487	13	0.0411822	Yes	No
Cells-EBV-transformedlymphocytes	138	GALNT6	ENSG00000139629.15	12	0.0029281	0.0380653	13	0.0620593	No	No
Cells-EBV-transformedlymphocytes	138	SLC4A8	ENSG00000050438.16	12	0.0015227	0.0228405	15	0.0478944	Yes	No
Cells-EBV-transformedlymphocytes	138	ACVRL1	ENSG00000139567.12	12	0.0177563	0.319614	18	0.324282	No	No
Cells-EBV-transformedlymphocytes	138	ACVR1B	ENSG00000135503.12	12	0.00513673	0.0924611	18	0.110729	No	No
Cells-EBV-transformedlymphocytes	138	GRASP	ENSG00000161835.10	12	0.00215933	0.0367085	17	0.0608152	No	No
Cells-EBV-transformedlymphocytes	138	NR4A1	ENSG00000123358.19	12	0.0013491	0.0229347	17	0.0479861	Yes	No
Cells-EBV-transformedlymphocytes	138	RP11-1100L3.8	ENSG00000259884.1	12	0.00810571	0.137797	17	0.150885	No	No
Cells-EBV-transformedlymphocytes	138	ATG101	ENSG00000123395.14	12	0.000319255	0.00542733	17	0.029185	Yes	No
Cells-EBV-transformedlymphocytes	138	RP1-288H2.2	ENSG00000257989.1	12	1.24153e-05	0.00021106	17	0.0166347	Yes	No
Cells-EBV-transformedlymphocytes	138	KRT80	ENSG00000167767.13	12	0.00664926	0.113037	17	0.128681	No	No
Cells-EBV-transformedlymphocytes	138	KRT7	ENSG00000135480.15	12	1.49299e-05	0.000253808	17	0.0170735	Yes	No
Cells-EBV-transformedlymphocytes	138	KRT86	ENSG00000170442.11	12	0.000756703	0.012864	17	0.0378614	Yes	No
Cells-EBV-transformedlymphocytes	138	KRT81	ENSG00000205426.10	12	0.000936249	0.0159162	17	0.0409506	Yes	No
Cells-EBV-transformedlymphocytes	138	KRT85	ENSG00000135443.8	12	0.000425722	0.00681155	16	0.0313102	Yes	No
Cells-EBV-transformedlymphocytes	138	KRT6B	ENSG00000185479.5	12	0.000190783	0.00305253	16	0.0252742	Yes	No
Cells-EBV-transformedlymphocytes	138	KRT6C	ENSG00000170465.9	12	0.0123134	0.197015	16	0.206146	No	No
Cells-EBV-transformedlymphocytes	138	KRT6A	ENSG00000205420.10	12	0.000122083	0.00195333	16	0.0230676	Yes	No
Cells-EBV-transformedlymphocytes	138	KRT5	ENSG00000186081.11	12	0.00251193	0.0401909	16	0.0640857	No	No
Cells-EBV-transformedlymphocytes	138	KRT2	ENSG00000172867.3	12	0.00452059	0.0723294	16	0.092944	No	No
Cells-EBV-transformedlymphocytes	138	KRT1	ENSG00000167768.4	12	0.00855731	0.136917	16	0.150114	No	No
Cells-EBV-transformedlymphocytes	138	KRT4	ENSG00000170477.12	12	8.38879e-05	0.00142609	17	0.0214176	Yes	No
Cells-EBV-transformedlymphocytes	138	KRT78	ENSG00000170423.12	12	0.000265207	0.00450851	17	0.0276106	Yes	No
Cells-EBV-transformedlymphocytes	138	KRT8	ENSG00000170421.12	12	5.1734e-05	0.000931212	18	0.0201236	Yes	No
Cells-EBV-transformedlymphocytes	138	KRT18	ENSG00000111057.10	12	0.000599729	0.0101954	17	0.0349515	Yes	No
Cells-EBV-transformedlymphocytes	138	EIF4B	ENSG00000063046.17	12	0.000444615	0.00800306	18	0.0327456	Yes	No
Cells-EBV-transformedlymphocytes	138	TNS2	ENSG00000111077.17	12	0.00244797	0.0416156	17	0.0653666	No	No
Cells-EBV-transformedlymphocytes	138	SPRYD3	ENSG00000167778.8	12	0.000511683	0.00869861	17	0.0332003	Yes	No
Cells-EBV-transformedlymphocytes	138	IGFBP6	ENSG00000167779.7	12	0.00298939	0.0508196	17	0.0737025	No	No
Cells-EBV-transformedlymphocytes	138	SOAT2	ENSG00000167780.11	12	0.000610534	0.0109896	18	0.0359111	Yes	No
Cells-EBV-transformedlymphocytes	138	CSAD	ENSG00000139631.18	12	0.00102591	0.0174405	17	0.0424067	Yes	No
Cells-EBV-transformedlymphocytes	138	ZNF740	ENSG00000139651.10	12	0.000719466	0.0122309	17	0.0373094	Yes	No
Cells-EBV-transformedlymphocytes	138	ITGB7	ENSG00000139626.15	12	0.00877239	0.149131	17	0.161331	No	No
Cells-EBV-transformedlymphocytes	138	RARG	ENSG00000172819.16	12	0.0173701	0.295291	17	0.300546	No	No
Cells-EBV-transformedlymphocytes	138	MFSD5	ENSG00000182544.8	12	0.00816376	0.13062	16	0.144513	No	No
Cells-EBV-transformedlymphocytes	138	ESPL1	ENSG00000135476.11	12	0.00579437	0.0927099	16	0.110928	No	No
Cells-EBV-transformedlymphocytes	138	PFDN5	ENSG00000123349.13	12	0.00118931	0.019029	16	0.0440467	Yes	No
Cells-EBV-transformedlymphocytes	138	C12orf10	ENSG00000139637.13	12	0.012634	0.202144	16	0.211009	No	No
Cells-EBV-transformedlymphocytes	138	AAAS	ENSG00000094914.12	12	0.00304444	0.048711	16	0.0717826	No	No
Cells-EBV-transformedlymphocytes	138	SP1	ENSG00000185591.9	12	0.00473416	0.0710125	15	0.0918204	No	No
Cells-EBV-transformedlymphocytes	138	PRR13	ENSG00000205352.10	12	0.000863535	0.0120895	14	0.0371363	Yes	No
Cells-EBV-transformedlymphocytes	138	PCBP2	ENSG00000197111.15	12	0.00015156	0.00212184	14	0.0235718	Yes	No
Cells-EBV-transformedlymphocytes	138	MAP3K12	ENSG00000139625.12	12	0.00253326	0.0354656	14	0.0596103	No	No
Cells-EBV-transformedlymphocytes	138	TARBP2	ENSG00000139546.10	12	0.00252332	0.0353264	14	0.0594937	No	No
Cells-EBV-transformedlymphocytes	138	NPFF	ENSG00000139574.8	12	0.00050586	0.00708204	14	0.0316832	Yes	No
Cells-EBV-transformedlymphocytes	138	ATF7	ENSG00000170653.18	12	0.000504585	0.00706419	14	0.0316471	Yes	No
Cells-EBV-transformedlymphocytes	138	ATP5G2	ENSG00000135390.17	12	0.00128529	0.0167087	13	0.0416914	Yes	No
Cells-EBV-transformedlymphocytes	138	CALCOCO1	ENSG00000012822.15	12	0.000245044	0.00294052	12	0.0251303	Yes	No
Cells-EBV-transformedlymphocytes	138	RP11-686F15.2	ENSG00000260030.1	12	0.000239835	0.00287802	12	0.0249912	Yes	No
Cells-EBV-transformedlymphocytes	138	HOXC6	ENSG00000197757.7	12	0.00806927	0.0968313	12	0.114486	No	No
Cells-EBV-transformedlymphocytes	138	HOXC9	ENSG00000180806.4	12	2.40272e-05	0.000288326	12	0.0174788	Yes	No
Cells-EBV-transformedlymphocytes	138	AC012531.25	ENSG00000260597.1	12	0.00208974	0.0250769	12	0.0501291	No	No
Cells-EBV-transformedlymphocytes	138	HOXC5	ENSG00000172789.3	12	0.00459821	0.0551786	12	0.0777302	No	No
Cells-EBV-transformedlymphocytes	138	HOXC4	ENSG00000198353.7	12	0.00105876	0.0127051	12	0.0377146	Yes	No
Cells-EBV-transformedlymphocytes	138	FLJ12825	ENSG00000248265.1	12	0.0293729	0.381848	13	0.385347	No	No
Cells-EBV-transformedlymphocytes	138	RP11-834C11.6	ENSG00000249388.1	12	0.000627975	0.0075357	12	0.0322765	Yes	No
Cells-EBV-transformedlymphocytes	138	RP11-834C11.4	ENSG00000250742.2	12	0.00501096	0.0651425	13	0.0863976	No	No
Cells-EBV-transformedlymphocytes	138	SMUG1	ENSG00000123415.15	12	0.00374848	0.0487302	13	0.0717892	No	No
Cells-EBV-transformedlymphocytes	138	RP11-834C11.11	ENSG00000260470.1	12	0.000776553	0.0100952	13	0.0348998	Yes	No
Cells-EBV-transformedlymphocytes	138	RP11-834C11.10	ENSG00000257534.1	12	0.0140679	0.182882	13	0.192812	No	No
Cells-EBV-transformedlymphocytes	138	CBX5	ENSG00000094916.15	12	0.000580177	0.0075423	13	0.0322791	Yes	No
Cells-EBV-transformedlymphocytes	138	HNRNPA1	ENSG00000135486.17	12	0.000802198	0.0104286	13	0.0351154	Yes	No
Cells-EBV-transformedlymphocytes	138	NFE2	ENSG00000123405.13	12	0.0108803	0.141444	13	0.154211	No	No
Cells-EBV-transformedlymphocytes	138	COPZ1	ENSG00000111481.9	12	0.0013497	0.0188957	14	0.0439282	Yes	No
Cells-EBV-transformedlymphocytes	138	GPR84	ENSG00000139572.3	12	0.000732355	0.010253	14	0.0350041	Yes	No
Cells-EBV-transformedlymphocytes	138	ZNF385A	ENSG00000161642.17	12	0.0128054	0.179276	14	0.189508	No	No
Cells-EBV-transformedlymphocytes	138	ITGA5	ENSG00000161638.10	12	6.71889e-05	0.000940645	14	0.0201769	Yes	No
Cells-EBV-transformedlymphocytes	138	GTSF1	ENSG00000170627.10	12	0.00368422	0.0552633	15	0.0778225	No	No
Cells-EBV-transformedlymphocytes	138	NCKAP1L	ENSG00000123338.12	12	0.0022915	0.0343725	15	0.0586499	No	No
Cells-EBV-transformedlymphocytes	138	PDE1B	ENSG00000123360.11	12	0.00102127	0.015319	15	0.0402391	Yes	No
Cells-EBV-transformedlymphocytes	138	PPP1R1A	ENSG00000135447.16	12	0.00587771	0.0881657	15	0.106951	No	No
Cells-EBV-transformedlymphocytes	138	DCD	ENSG00000161634.11	12	0.000241788	0.00362683	15	0.0261935	Yes	No
Cells-EBV-transformedlymphocytes	138	MUCL1	ENSG00000172551.10	12	0.00101782	0.0152672	15	0.0402037	Yes	No
Cells-EBV-transformedlymphocytes	138	TESPA1	ENSG00000135426.15	12	0.00358381	0.0501733	14	0.0731626	No	No
Cells-EBV-transformedlymphocytes	138	METTL7B	ENSG00000170439.6	12	0.0160468	0.192562	12	0.202062	No	No
Cells-EBV-transformedlymphocytes	138	ITGA7	ENSG00000135424.15	12	0.00591138	0.0709365	12	0.0917442	No	No
Cells-EBV-transformedlymphocytes	138	BLOC1S1	ENSG00000135441.7	12	0.00225379	0.0247917	11	0.0498892	Yes	No
Cells-EBV-transformedlymphocytes	138	RDH5	ENSG00000135437.9	12	0.00263751	0.0290127	11	0.0537972	No	No
Cells-EBV-transformedlymphocytes	138	CD63	ENSG00000135404.11	12	0.0116943	0.128637	11	0.14272	No	No
Cells-EBV-transformedlymphocytes	138	GDF11	ENSG00000135414.9	12	0.00148206	0.0163027	11	0.0413662	Yes	No
Cells-EBV-transformedlymphocytes	138	SARNP	ENSG00000205323.8	12	0.0161004	0.193205	12	0.202595	No	No
Cells-EBV-transformedlymphocytes	138	ORMDL2	ENSG00000123353.9	12	0.00699634	0.0769597	11	0.0969242	No	No
Cells-EBV-transformedlymphocytes	138	DNAJC14	ENSG00000135392.15	12	0.00388574	0.0427431	11	0.0663826	No	No
Cells-EBV-transformedlymphocytes	138	MMP19	ENSG00000123342.15	12	0.00160729	0.0176802	11	0.0426296	Yes	No
Cells-EBV-transformedlymphocytes	138	PYM1	ENSG00000170473.16	12	0.0093326	0.102659	11	0.119465	No	No
Cells-EBV-transformedlymphocytes	138	DGKA	ENSG00000065357.19	12	0.000569192	0.00626111	11	0.0304109	Yes	No
Cells-EBV-transformedlymphocytes	138	PMEL	ENSG00000185664.14	12	0.00191656	0.0210822	11	0.0460705	Yes	No
Cells-EBV-transformedlymphocytes	138	CDK2	ENSG00000123374.10	12	0.000846887	0.00931576	11	0.0339492	Yes	No
Cells-EBV-transformedlymphocytes	138	RAB5B	ENSG00000111540.15	12	0.0180246	0.19827	11	0.207326	No	No
Cells-EBV-transformedlymphocytes	138	SUOX	ENSG00000139531.12	12	0.0179293	0.197223	11	0.206351	No	No
Cells-EBV-transformedlymphocytes	138	IKZF4	ENSG00000123411.14	12	0.0142804	0.157084	11	0.168661	No	No
Cells-EBV-transformedlymphocytes	138	RPS26	ENSG00000197728.9	12	0.000224811	0.00247292	11	0.0242894	Yes	No
Cells-EBV-transformedlymphocytes	138	ERBB3	ENSG00000065361.14	12	0.000228719	0.00251591	11	0.0243337	Yes	No
Cells-EBV-transformedlymphocytes	138	PA2G4	ENSG00000170515.13	12	0.00501675	0.0551843	11	0.0777315	No	No
Cells-EBV-transformedlymphocytes	138	RPL41	ENSG00000229117.8	12	0.00253816	0.0253816	10	0.050433	No	No
Cells-EBV-transformedlymphocytes	138	ZC3H10	ENSG00000135482.6	12	0.00177187	0.0177187	10	0.0426624	Yes	No
Cells-EBV-transformedlymphocytes	138	ESYT1	ENSG00000139641.12	12	0.0040591	0.040591	10	0.0644883	No	No
Cells-EBV-transformedlymphocytes	138	MYL6B	ENSG00000196465.10	12	0.00494059	0.0494059	10	0.0724154	No	No
Cells-EBV-transformedlymphocytes	138	MYL6	ENSG00000092841.18	12	0.0180523	0.180523	10	0.190628	No	No
Cells-EBV-transformedlymphocytes	138	SMARCC2	ENSG00000139613.11	12	0.0123967	0.123967	10	0.138505	No	No
Cells-EBV-transformedlymphocytes	138	RNF41	ENSG00000181852.17	12	2.38665e-05	0.000214798	9	0.0166347	Yes	No
Cells-EBV-transformedlymphocytes	138	NABP2	ENSG00000139579.12	12	0.00979534	0.0881581	9	0.106951	No	No
Cells-EBV-transformedlymphocytes	138	SLC39A5	ENSG00000139540.11	12	0.000236975	0.00213277	9	0.0235829	Yes	No
Cells-EBV-transformedlymphocytes	138	ANKRD52	ENSG00000139645.9	12	0.0315538	0.283984	9	0.289693	No	No
Cells-EBV-transformedlymphocytes	138	COQ10A	ENSG00000135469.13	12	0.00579227	0.0521304	9	0.0748898	No	No
Cells-EBV-transformedlymphocytes	138	CS	ENSG00000062485.18	12	0.00625125	0.0562612	9	0.0787629	No	No
Cells-EBV-transformedlymphocytes	138	CNPY2	ENSG00000257727.5	12	0.00921224	0.0829101	9	0.102332	No	No
Cells-EBV-transformedlymphocytes	138	PAN2	ENSG00000135473.14	12	0.00641798	0.0577618	9	0.0800593	No	No
Cells-EBV-transformedlymphocytes	138	IL23A	ENSG00000110944.8	12	0.00616427	0.0554784	9	0.078044	No	No
Cells-EBV-transformedlymphocytes	138	STAT2	ENSG00000170581.13	12	0.00709467	0.063852	9	0.0852646	No	No
Cells-EBV-transformedlymphocytes	138	APOF	ENSG00000175336.9	12	0.00569992	0.0512992	9	0.074126	No	No
Cells-EBV-transformedlymphocytes	138	RP11-121C6.5	ENSG00000276272.1	12	0.000998336	0.00798669	8	0.0327456	Yes	No
Cells-EBV-transformedlymphocytes	138	TIMELESS	ENSG00000111602.11	12	0.0169806	0.135845	8	0.149161	No	No
Cells-EBV-transformedlymphocytes	138	MIP	ENSG00000135517.6	12	0.011395	0.0911601	8	0.10959	No	No
Cells-EBV-transformedlymphocytes	138	SPRYD4	ENSG00000176422.13	12	0.00160179	0.0128143	8	0.0378008	Yes	No
Cells-EBV-transformedlymphocytes	138	GLS2	ENSG00000135423.12	12	0.00214506	0.0171605	8	0.0420801	Yes	No
Cells-EBV-transformedlymphocytes	138	RBMS2	ENSG00000076067.12	12	0.0110915	0.088732	8	0.107437	No	No
Cells-EBV-transformedlymphocytes	138	BAZ2A	ENSG00000076108.11	12	0.0159126	0.111388	7	0.127191	No	No
Cells-EBV-transformedlymphocytes	138	ATP5B	ENSG00000110955.8	12	0.00719926	0.0503948	7	0.073327	No	No
Cells-EBV-transformedlymphocytes	138	PTGES3	ENSG00000110958.15	12	0.0257721	0.180405	7	0.190528	No	No
Cells-EBV-transformedlymphocytes	138	NACA	ENSG00000196531.10	12	0.00011079	0.000775532	7	0.0196397	Yes	No
Cells-EBV-transformedlymphocytes	138	PRIM1	ENSG00000198056.13	12	0.0175787	0.123051	7	0.13771	No	No
Cells-EBV-transformedlymphocytes	138	HSD17B6	ENSG00000025423.11	12	0.0229365	0.160555	7	0.171955	No	No
Cells-EBV-transformedlymphocytes	138	RDH16	ENSG00000139547.7	12	0.0405314	0.324251	8	0.32876	No	No
Cells-EBV-transformedlymphocytes	138	GPR182	ENSG00000166856.2	12	0.00133611	0.0106889	8	0.0355916	Yes	No
Cells-EBV-transformedlymphocytes	138	ZBTB39	ENSG00000166860.2	12	0.00710879	0.0568703	8	0.0792794	No	No
Cells-EBV-transformedlymphocytes	138	TAC3	ENSG00000166863.11	12	0.00195521	0.0156417	8	0.0406644	Yes	No
Cells-EBV-transformedlymphocytes	138	MYO1A	ENSG00000166866.12	12	0.000645625	0.005165	8	0.0286339	Yes	No
Cells-EBV-transformedlymphocytes	138	NEMP1	ENSG00000166881.9	12	0.00286474	0.0257826	9	0.05079	No	No
Cells-EBV-transformedlymphocytes	138	NAB2	ENSG00000166886.12	12	5.9456e-05	0.000535104	9	0.0195131	Yes	No
Cells-EBV-transformedlymphocytes	138	STAT6	ENSG00000166888.11	12	9.1496e-05	0.000823464	9	0.0197258	Yes	No
Cells-EBV-transformedlymphocytes	138	LRP1	ENSG00000123384.13	12	0.0188797	0.169917	9	0.180785	No	No
Cells-EBV-transformedlymphocytes	138	NXPH4	ENSG00000182379.9	12	0.0798649	0.718784	9	0.719718	No	No
Cells-EBV-transformedlymphocytes	138	SHMT2	ENSG00000182199.10	12	0.0393372	0.354035	9	0.358038	No	No
Cells-EBV-transformedlymphocytes	138	NDUFA4L2	ENSG00000185633.10	12	0.0326064	0.293457	9	0.298792	No	No
Cells-EBV-transformedlymphocytes	138	STAC3	ENSG00000185482.7	12	0.00676991	0.0609292	9	0.0827974	No	No
Cells-EBV-transformedlymphocytes	138	R3HDM2	ENSG00000179912.20	12	0.0201579	0.221736	11	0.229963	No	No
Cells-EBV-transformedlymphocytes	138	RP11-756H6.1	ENSG00000258001.1	12	0.000923516	0.00923516	10	0.0338085	Yes	No
Cells-EBV-transformedlymphocytes	138	INHBC	ENSG00000175189.3	12	0.0170026	0.187028	11	0.196766	No	No
Cells-EBV-transformedlymphocytes	138	INHBE	ENSG00000139269.2	12	0.00371322	0.0408454	11	0.0646987	No	No
Cells-EBV-transformedlymphocytes	138	GLI1	ENSG00000111087.9	12	0.0137972	0.151769	11	0.163769	No	No
Cells-EBV-transformedlymphocytes	138	ARHGAP9	ENSG00000123329.17	12	0.0283066	0.311373	11	0.316278	No	No
Cells-EBV-transformedlymphocytes	138	MARS	ENSG00000166986.14	12	0.0108639	0.130367	12	0.144301	No	No
Cells-EBV-transformedlymphocytes	138	DDIT3	ENSG00000175197.11	12	0.00207555	0.0249066	12	0.0499765	Yes	No
Cells-EBV-transformedlymphocytes	138	MBD6	ENSG00000166987.14	12	0.000648185	0.00777822	12	0.032521	Yes	No
Cells-EBV-transformedlymphocytes	138	DCTN2	ENSG00000175203.15	12	0.00550004	0.0660004	12	0.0870717	No	No
Cells-EBV-transformedlymphocytes	138	KIF5A	ENSG00000155980.11	12	0.033307	0.399685	12	0.40272	No	No
Cells-EBV-transformedlymphocytes	138	PIP4K2C	ENSG00000166908.17	12	0.00570447	0.0684537	12	0.0893253	No	No
Cells-EBV-transformedlymphocytes	138	DTX3	ENSG00000178498.15	12	0.0019513	0.0234156	12	0.0484868	Yes	No
Cells-EBV-transformedlymphocytes	138	ARHGEF25	ENSG00000240771.6	12	0.0012481	0.0149772	12	0.0399714	Yes	No
Cells-EBV-transformedlymphocytes	138	SLC26A10	ENSG00000135502.17	12	0.00416474	0.0499769	12	0.0729951	No	No
Cells-EBV-transformedlymphocytes	138	B4GALNT1	ENSG00000135454.13	12	0.00142938	0.0171526	12	0.0420779	Yes	No
Cells-EBV-transformedlymphocytes	138	OS9	ENSG00000135506.15	12	0.000654771	0.00785725	12	0.0325639	Yes	No
Cells-EBV-transformedlymphocytes	138	AGAP2	ENSG00000135439.11	12	0.00895689	0.107483	12	0.123656	No	No
Cells-EBV-transformedlymphocytes	138	TSPAN31	ENSG00000135452.9	12	5.20273e-05	0.000624327	12	0.0196397	Yes	No
Cells-EBV-transformedlymphocytes	138	CDK4	ENSG00000135446.16	12	0.00559901	0.0671881	12	0.0881215	No	No
Cells-EBV-transformedlymphocytes	138	MARCH9	ENSG00000139266.5	12	0.00721572	0.0865886	12	0.1056	No	No
Cells-EBV-transformedlymphocytes	138	CYP27B1	ENSG00000111012.9	12	0.00119426	0.0143311	12	0.0393954	Yes	No
Cells-EBV-transformedlymphocytes	138	METTL1	ENSG00000037897.16	12	0.0133908	0.16069	12	0.172064	No	No
Cells-EBV-transformedlymphocytes	138	METTL21B	ENSG00000123427.16	12	0.00799702	0.0959642	12	0.113735	No	No
Cells-EBV-transformedlymphocytes	138	TSFM	ENSG00000123297.17	12	0.00629344	0.0755212	12	0.0957108	No	No
Cells-EBV-transformedlymphocytes	138	AVIL	ENSG00000135407.10	12	0.00109832	0.0131798	12	0.0381513	Yes	No
Cells-EBV-transformedlymphocytes	138	RP11-571M6.17	ENSG00000270039.1	12	0.00357836	0.0429403	12	0.0665906	No	No
Cells-EBV-transformedlymphocytes	138	CTDSP2	ENSG00000175215.10	12	0.000690232	0.00828278	12	0.0329107	Yes	No
Cells-EBV-transformedlymphocytes	138	RP11-620J15.3	ENSG00000257698.1	12	0.00106582	0.0127898	12	0.0377629	Yes	No
Cells-EBV-transformedlymphocytes	138	ATP23	ENSG00000166896.7	12	0.00471072	0.0565286	12	0.0789722	No	No
Cells-EBV-transformedlymphocytes	138	LRIG3	ENSG00000139263.11	12	0.000115491	0.00173236	15	0.0221481	Yes	No
Cells-EBV-transformedlymphocytes	138	SLC16A7	ENSG00000118596.11	12	0.00171628	0.0223116	13	0.0472918	Yes	No
Cells-EBV-transformedlymphocytes	138	FAM19A2	ENSG00000198673.10	12	0.0008921	0.0187341	21	0.0437814	Yes	No
Cells-EBV-transformedlymphocytes	138	USP15	ENSG00000135655.15	12	0.00181236	0.0308101	17	0.0553726	No	No
Cells-EBV-transformedlymphocytes	138	MON2	ENSG00000061987.14	12	0.00263768	0.0422029	16	0.0658469	No	No
Cells-EBV-transformedlymphocytes	138	LINC01465	ENSG00000221949.5	12	0.00721061	0.108159	15	0.124284	No	No
Cells-EBV-transformedlymphocytes	138	RP11-631N16.4	ENSG00000275180.1	12	0.00260759	0.0391138	15	0.06303	No	No
Cells-EBV-transformedlymphocytes	138	RP11-631N16.2	ENSG00000257354.2	12	0.000448922	0.00673383	15	0.0311856	Yes	No
Cells-EBV-transformedlymphocytes	138	PPM1H	ENSG00000111110.11	12	0.00350794	0.059635	17	0.0817762	No	No
Cells-EBV-transformedlymphocytes	138	DPY19L2	ENSG00000177990.11	12	0.00205724	0.0308586	15	0.0553868	No	No
Cells-EBV-transformedlymphocytes	138	TMEM5	ENSG00000118600.11	12	0.00954077	0.133571	14	0.147133	No	No
Cells-EBV-transformedlymphocytes	138	SRGAP1	ENSG00000196935.8	12	0.00998242	0.149736	15	0.161878	No	No
Cells-EBV-transformedlymphocytes	138	C12orf66	ENSG00000174206.12	12	0.0016883	0.0202596	12	0.0452556	Yes	No
Cells-EBV-transformedlymphocytes	138	XPOT	ENSG00000184575.11	12	0.000384617	0.00423079	11	0.027252	Yes	No
Cells-EBV-transformedlymphocytes	138	TBK1	ENSG00000183735.9	12	0.0011577	0.0127347	11	0.0377199	Yes	No
Cells-EBV-transformedlymphocytes	138	RASSF3	ENSG00000153179.12	12	0.000963516	0.0105987	11	0.0354077	Yes	No
Cells-EBV-transformedlymphocytes	138	GNS	ENSG00000135677.10	12	0.000119523	0.00119523	10	0.0208808	Yes	No
Cells-EBV-transformedlymphocytes	138	TBC1D30	ENSG00000111490.12	12	0.00658386	0.0592547	9	0.0814036	No	No
Cells-EBV-transformedlymphocytes	138	RP11-766N7.3	ENSG00000255693.1	12	0.0015529	0.0139761	9	0.0389493	Yes	No
Cells-EBV-transformedlymphocytes	138	LEMD3	ENSG00000174106.2	12	0.0102905	0.102905	10	0.119657	No	No
Cells-EBV-transformedlymphocytes	138	MSRB3	ENSG00000174099.10	12	0.00749766	0.0824743	11	0.101919	No	No
Cells-EBV-transformedlymphocytes	138	LLPH	ENSG00000139233.6	12	0.000368559	0.0044227	12	0.0275156	Yes	No
Cells-EBV-transformedlymphocytes	138	TMBIM4	ENSG00000155957.17	12	0.00120624	0.0144749	12	0.0394992	Yes	No
Cells-EBV-transformedlymphocytes	138	IRAK3	ENSG00000090376.10	12	0.00120841	0.014501	12	0.0395274	Yes	No
Cells-EBV-transformedlymphocytes	138	HELB	ENSG00000127311.9	12	0.00127298	0.0165488	13	0.0415898	Yes	No
Cells-EBV-transformedlymphocytes	138	CAND1	ENSG00000111530.12	12	0.00408829	0.0654126	16	0.0866281	No	No
Cells-EBV-transformedlymphocytes	138	DYRK2	ENSG00000127334.10	12	0.00181904	0.0254666	14	0.0505521	No	No
Cells-EBV-transformedlymphocytes	138	IFNG	ENSG00000111537.4	12	0.00262304	0.0367226	14	0.0608322	No	No
Cells-EBV-transformedlymphocytes	138	IL26	ENSG00000111536.4	12	0.00310514	0.0434719	14	0.0670514	No	No
Cells-EBV-transformedlymphocytes	138	MDM1	ENSG00000111554.14	12	0.00722443	0.108366	15	0.124479	No	No
Cells-EBV-transformedlymphocytes	138	RP11-81H14.2	ENSG00000251301.6	12	0.000460604	0.00690906	15	0.0314347	Yes	No
Cells-EBV-transformedlymphocytes	138	RP11-81H14.1	ENSG00000273824.1	12	0.0002081	0.0029134	14	0.0250959	Yes	No
Cells-EBV-transformedlymphocytes	138	RAP1B	ENSG00000127314.17	12	0.00246907	0.0370361	15	0.0611181	No	No
Cells-EBV-transformedlymphocytes	138	RP11-637A17.2	ENSG00000247363.2	12	0.00217498	0.0326246	15	0.0570139	No	No
Cells-EBV-transformedlymphocytes	138	NUP107	ENSG00000111581.9	12	0.000615948	0.00985517	16	0.0345775	Yes	No
Cells-EBV-transformedlymphocytes	138	SLC35E3	ENSG00000175782.9	12	0.000154699	0.00247518	16	0.0242894	Yes	No
Cells-EBV-transformedlymphocytes	138	MDM2	ENSG00000135679.22	12	0.00801724	0.128276	16	0.142376	No	No
Cells-EBV-transformedlymphocytes	138	CPM	ENSG00000135678.11	12	2.61742e-05	0.000444962	17	0.0188998	Yes	No
Cells-EBV-transformedlymphocytes	138	CPSF6	ENSG00000111605.16	12	0.00184846	0.0314238	17	0.0558991	No	No
Cells-EBV-transformedlymphocytes	138	RP11-1143G9.5	ENSG00000274979.1	12	0.000160561	0.00272953	17	0.0246618	Yes	No
Cells-EBV-transformedlymphocytes	138	LYZ	ENSG00000090382.6	12	0.00185746	0.0315768	17	0.0560665	No	No
Cells-EBV-transformedlymphocytes	138	YEATS4	ENSG00000127337.6	12	0.00526298	0.0894706	17	0.108097	No	No
Cells-EBV-transformedlymphocytes	138	FRS2	ENSG00000166225.8	12	0.000456966	0.00822539	18	0.0328841	Yes	No
Cells-EBV-transformedlymphocytes	138	CCT2	ENSG00000166226.12	12	0.00524618	0.0944312	18	0.112365	No	No
Cells-EBV-transformedlymphocytes	138	RAB3IP	ENSG00000127328.21	12	0.00194455	0.0369465	19	0.0610283	No	No
Cells-EBV-transformedlymphocytes	138	LINC01481	ENSG00000257815.5	12	0.00547803	0.115039	21	0.130402	No	No
Cells-EBV-transformedlymphocytes	138	LINC01481	ENSG00000257613.1	12	0.000135559	0.00244006	18	0.0242605	Yes	No
Cells-EBV-transformedlymphocytes	138	CNOT2	ENSG00000111596.11	12	0.0140259	0.266492	19	0.272657	No	No
Cells-EBV-transformedlymphocytes	138	KCNMB4	ENSG00000135643.4	12	0.000226224	0.00429825	19	0.0273688	Yes	No
Cells-EBV-transformedlymphocytes	138	PTPRB	ENSG00000127329.15	12	0.00169541	0.0322128	19	0.0566556	No	No
Cells-EBV-transformedlymphocytes	138	TSPAN8	ENSG00000127324.8	12	0.00111801	0.0178882	16	0.0428122	Yes	No
Cells-EBV-transformedlymphocytes	138	ZFC3H1	ENSG00000133858.15	12	0.00586558	0.070387	12	0.0911792	No	No
Cells-EBV-transformedlymphocytes	138	THAP2	ENSG00000173451.6	12	0.0108787	0.130544	12	0.144458	No	No
Cells-EBV-transformedlymphocytes	138	TMEM19	ENSG00000139291.13	12	0.00730281	0.0876338	12	0.106498	No	No
Cells-EBV-transformedlymphocytes	138	RAB21	ENSG00000080371.5	12	0.00101229	0.0121474	12	0.0372242	Yes	No
Cells-EBV-transformedlymphocytes	138	TBC1D15	ENSG00000121749.15	12	0.00880598	0.114478	13	0.129894	No	No
Cells-EBV-transformedlymphocytes	138	ATXN7L3B	ENSG00000253719.3	12	0.00909973	0.118297	13	0.133376	No	No
Cells-EBV-transformedlymphocytes	138	CAPS2	ENSG00000180881.19	12	0.00372883	0.0559324	15	0.0784508	No	No
Cells-EBV-transformedlymphocytes	138	GLIPR1L1	ENSG00000173401.9	12	0.00485432	0.0679605	14	0.0888465	No	No
Cells-EBV-transformedlymphocytes	138	GLIPR1L2	ENSG00000180481.10	12	0.00235445	0.0329623	14	0.0573377	No	No
Cells-EBV-transformedlymphocytes	138	GLIPR1	ENSG00000139278.9	12	0.00767597	0.107464	14	0.123643	No	No
Cells-EBV-transformedlymphocytes	138	KRR1	ENSG00000111615.13	12	0.000565736	0.00792031	14	0.0326869	Yes	No
Cells-EBV-transformedlymphocytes	138	PHLDA1	ENSG00000139289.13	12	0.00527274	0.0738184	14	0.0941622	No	No
Cells-EBV-transformedlymphocytes	138	NAP1L1	ENSG00000187109.13	12	0.000565299	0.00791419	14	0.0326728	Yes	No
Cells-EBV-transformedlymphocytes	138	BBS10	ENSG00000179941.6	12	0.0114136	0.171204	15	0.181986	No	No
Cells-EBV-transformedlymphocytes	138	OSBPL8	ENSG00000091039.16	12	0.000947288	0.0151566	16	0.0400881	Yes	No
Cells-EBV-transformedlymphocytes	138	RP11-20E24.1	ENSG00000257526.2	12	0.00173515	0.0260273	15	0.0509837	No	No
Cells-EBV-transformedlymphocytes	138	ZDHHC17	ENSG00000186908.14	12	0.0070897	0.106345	15	0.122626	No	No
Cells-EBV-transformedlymphocytes	138	CSRP2	ENSG00000175183.9	12	0.00481185	0.0721778	15	0.0927935	No	No
Cells-EBV-transformedlymphocytes	138	E2F7	ENSG00000165891.15	12	0.00150566	0.022585	15	0.0476362	Yes	No
Cells-EBV-transformedlymphocytes	138	PAWR	ENSG00000177425.10	12	5.24151e-05	0.000471736	9	0.0188998	Yes	No
Cells-EBV-transformedlymphocytes	138	PPP1R12A	ENSG00000058272.16	12	0.000608898	0.00608898	10	0.030158	Yes	No
Cells-EBV-transformedlymphocytes	138	MYF6	ENSG00000111046.3	12	0.000629195	0.00692115	11	0.0314347	Yes	No
Cells-EBV-transformedlymphocytes	138	LIN7A	ENSG00000111052.7	12	0.0054631	0.0655571	12	0.0867453	No	No
Cells-EBV-transformedlymphocytes	138	ACSS3	ENSG00000111058.7	12	0.0163353	0.245029	15	0.251972	No	No
Cells-EBV-transformedlymphocytes	138	CCDC59	ENSG00000133773.11	12	0.000434294	0.00564582	13	0.02945	Yes	No
Cells-EBV-transformedlymphocytes	138	METTL25	ENSG00000127720.7	12	0.00327422	0.0425649	13	0.0662394	No	No
Cells-EBV-transformedlymphocytes	138	TMTC2	ENSG00000179104.8	12	0.00021231	0.00382158	18	0.0263106	Yes	No
Cells-EBV-transformedlymphocytes	138	NTS	ENSG00000133636.10	12	0.00927596	0.102036	11	0.118936	No	No
Cells-EBV-transformedlymphocytes	138	C12orf29	ENSG00000133641.17	12	0.00437574	0.0306302	7	0.0552179	No	No
Cells-EBV-transformedlymphocytes	138	CEP290	ENSG00000198707.14	12	0.000836965	0.00585875	7	0.0298292	Yes	No
Cells-EBV-transformedlymphocytes	138	TMTC3	ENSG00000139324.11	12	0.0160592	0.112415	7	0.128146	No	No
Cells-EBV-transformedlymphocytes	138	KITLG	ENSG00000049130.14	12	0.0112176	0.0785232	7	0.0983728	No	No
Cells-EBV-transformedlymphocytes	138	DUSP6	ENSG00000139318.7	12	0.00992747	0.0794198	8	0.0991813	No	No
Cells-EBV-transformedlymphocytes	138	RP11-1109F11.3	ENSG00000271327.1	12	0.00218395	0.0174716	8	0.0424391	Yes	No
Cells-EBV-transformedlymphocytes	138	POC1B	ENSG00000139323.13	12	0.000307149	0.00276434	9	0.0247286	Yes	No
Cells-EBV-transformedlymphocytes	138	GALNT4	ENSG00000257594.3	12	0.000561262	0.00505135	9	0.0284843	Yes	No
Cells-EBV-transformedlymphocytes	138	ATP2B1	ENSG00000070961.15	12	0.00260065	0.0234059	9	0.0484868	Yes	No
Cells-EBV-transformedlymphocytes	138	ATP2B1-AS1	ENSG00000271614.1	12	0.0135628	0.122065	9	0.136806	No	No
Cells-EBV-transformedlymphocytes	138	RP11-567C2.1	ENSG00000257194.2	12	0.000464034	0.00510437	11	0.0285485	Yes	No
Cells-EBV-transformedlymphocytes	138	LUM	ENSG00000139329.4	12	0.00152286	0.0182743	12	0.0432122	Yes	No
Cells-EBV-transformedlymphocytes	138	DCN	ENSG00000011465.16	12	0.000787616	0.010239	13	0.034986	Yes	No
Cells-EBV-transformedlymphocytes	138	BTG1	ENSG00000133639.4	12	0.000352132	0.00457772	13	0.0277577	Yes	No
Cells-EBV-transformedlymphocytes	138	RP11-756G20.1	ENSG00000277851.1	12	0.000677788	0.0101668	15	0.0349141	Yes	No
Cells-EBV-transformedlymphocytes	138	CLLU1OS	ENSG00000205057.4	12	0.00114255	0.0159957	14	0.0410546	Yes	No
Cells-EBV-transformedlymphocytes	138	CLLU1	ENSG00000257127.6	12	0.00418879	0.0586431	14	0.0808585	No	No
Cells-EBV-transformedlymphocytes	138	RP11-693J15.5	ENSG00000205056.8	12	0.00128145	0.0179402	14	0.0428591	Yes	No
Cells-EBV-transformedlymphocytes	138	C12orf74	ENSG00000214215.3	12	0.000507384	0.00710338	14	0.0317409	Yes	No
Cells-EBV-transformedlymphocytes	138	PLEKHG7	ENSG00000187510.8	12	0.00144295	0.0202013	14	0.0451814	Yes	No
Cells-EBV-transformedlymphocytes	138	EEA1	ENSG00000102189.16	12	0.000501322	0.00751983	15	0.0322765	Yes	No
Cells-EBV-transformedlymphocytes	138	RP11-511B23.1	ENSG00000257345.2	12	0.000271985	0.00380779	14	0.0263106	Yes	No
Cells-EBV-transformedlymphocytes	138	NUDT4	ENSG00000173598.13	12	0.000323648	0.00485472	15	0.0281817	Yes	No
Cells-EBV-transformedlymphocytes	138	UBE2N	ENSG00000177889.9	12	0.00143297	0.0214945	15	0.0464748	Yes	No
Cells-EBV-transformedlymphocytes	138	MRPL42	ENSG00000198015.12	12	0.00631579	0.0947369	15	0.112632	No	No
Cells-EBV-transformedlymphocytes	138	SOCS2	ENSG00000120833.13	12	0.00195217	0.0292826	15	0.0540627	No	No
Cells-EBV-transformedlymphocytes	138	CRADD	ENSG00000169372.12	12	0.00229988	0.039098	17	0.0630257	No	No
Cells-EBV-transformedlymphocytes	138	PLXNC1	ENSG00000136040.8	12	0.000295637	0.00532147	18	0.0290212	Yes	No
Cells-EBV-transformedlymphocytes	138	CEP83	ENSG00000173588.14	12	0.00141577	0.0254838	18	0.050553	No	No
Cells-EBV-transformedlymphocytes	138	CEP83-AS1	ENSG00000278916.1	12	0.000388979	0.00661264	17	0.030961	Yes	No
Cells-EBV-transformedlymphocytes	138	TMCC3	ENSG00000057704.12	12	0.000191744	0.00345138	18	0.0261339	Yes	No
Cells-EBV-transformedlymphocytes	138	NDUFA12	ENSG00000184752.12	12	0.00190899	0.0381798	20	0.062161	No	No
Cells-EBV-transformedlymphocytes	138	NR2C1	ENSG00000120798.16	12	0.00220387	0.0418735	19	0.0655923	No	No
Cells-EBV-transformedlymphocytes	138	FGD6	ENSG00000180263.13	12	0.000629845	0.0125969	20	0.0376423	Yes	No
Cells-EBV-transformedlymphocytes	138	VEZT	ENSG00000028203.17	12	0.00381401	0.0724662	19	0.093046	No	No
Cells-EBV-transformedlymphocytes	138	METAP2	ENSG00000111142.13	12	0.00392236	0.0745249	19	0.0947572	No	No
Cells-EBV-transformedlymphocytes	138	USP44	ENSG00000136014.11	12	0.000483921	0.00919451	19	0.0337313	Yes	No
Cells-EBV-transformedlymphocytes	138	NTN4	ENSG00000074527.11	12	0.000184972	0.00369943	20	0.0261935	Yes	No
Cells-EBV-transformedlymphocytes	138	SNRPF	ENSG00000139343.10	12	4.50406e-05	0.00081073	18	0.0196967	Yes	No
Cells-EBV-transformedlymphocytes	138	AMDHD1	ENSG00000139344.7	12	0.00264068	0.0448915	17	0.0682641	No	No
Cells-EBV-transformedlymphocytes	138	HAL	ENSG00000084110.10	12	0.0182806	0.31077	17	0.315724	No	No
Cells-EBV-transformedlymphocytes	138	LTA4H	ENSG00000111144.9	12	0.00156823	0.02666	17	0.0515	No	No
Cells-EBV-transformedlymphocytes	138	ELK3	ENSG00000111145.7	12	0.00073003	0.0124105	17	0.0374696	Yes	No
Cells-EBV-transformedlymphocytes	138	CDK17	ENSG00000059758.7	12	0.00128615	0.0244369	19	0.049572	Yes	No
Cells-EBV-transformedlymphocytes	138	CFAP54	ENSG00000188596.10	12	0.00480425	0.0960851	20	0.113836	No	No
Cells-EBV-transformedlymphocytes	138	NEDD1	ENSG00000139350.11	12	0.0102178	0.163484	16	0.174687	No	No
Cells-EBV-transformedlymphocytes	138	RP11-181C3.1	ENSG00000245017.2	12	0.00171005	0.0222307	13	0.0472603	Yes	No
Cells-EBV-transformedlymphocytes	138	TMPO	ENSG00000120802.13	12	0.0016239	0.0211107	13	0.0460965	Yes	No
Cells-EBV-transformedlymphocytes	138	SLC25A3	ENSG00000075415.12	12	0.00340555	0.0442722	13	0.0677318	No	No
Cells-EBV-transformedlymphocytes	138	IKBIP	ENSG00000166130.14	12	0.0013609	0.0176918	13	0.0426383	Yes	No
Cells-EBV-transformedlymphocytes	138	APAF1	ENSG00000120868.13	12	0.000255356	0.00357499	14	0.0261912	Yes	No
Cells-EBV-transformedlymphocytes	138	UHRF1BP1L	ENSG00000111647.12	12	4.61928e-05	0.000600506	13	0.0196397	Yes	No
Cells-EBV-transformedlymphocytes	138	ACTR6	ENSG00000075089.9	12	0.00712634	0.0926425	13	0.110886	No	No
Cells-EBV-transformedlymphocytes	138	DEPDC4	ENSG00000166153.16	12	0.00162534	0.0211294	13	0.0460965	Yes	No
Cells-EBV-transformedlymphocytes	138	SCYL2	ENSG00000136021.18	12	0.00242761	0.0315589	13	0.0560586	No	No
Cells-EBV-transformedlymphocytes	138	GAS2L3	ENSG00000139354.10	12	0.00371709	0.0483222	13	0.0714167	No	No
Cells-EBV-transformedlymphocytes	138	UTP20	ENSG00000120800.4	12	0.000408964	0.0057255	14	0.0295891	Yes	No
Cells-EBV-transformedlymphocytes	138	ARL1	ENSG00000120805.13	12	0.00141497	0.0183946	13	0.0433447	Yes	No
Cells-EBV-transformedlymphocytes	138	RP11-321F8.4	ENSG00000257543.1	12	0.0102808	0.13365	13	0.14718	No	No
Cells-EBV-transformedlymphocytes	138	MYBPC1	ENSG00000196091.13	12	0.000857563	0.0120059	14	0.0370123	Yes	No
Cells-EBV-transformedlymphocytes	138	CHPT1	ENSG00000111666.10	12	9.33435e-05	0.00130681	14	0.021052	Yes	No
Cells-EBV-transformedlymphocytes	138	SYCP3	ENSG00000139351.14	12	0.0041264	0.0577696	14	0.0800633	No	No
Cells-EBV-transformedlymphocytes	138	GNPTAB	ENSG00000111670.14	12	0.00167347	0.0234286	14	0.0484977	Yes	No
Cells-EBV-transformedlymphocytes	138	DRAM1	ENSG00000136048.13	12	0.00585109	0.0877664	15	0.106587	No	No
Cells-EBV-transformedlymphocytes	138	RP11-554E23.2	ENSG00000258308.5	12	0.00577164	0.080803	14	0.100419	No	No
Cells-EBV-transformedlymphocytes	138	WASHC3	ENSG00000120860.10	12	0.000611213	0.00855698	14	0.0331072	Yes	No
Cells-EBV-transformedlymphocytes	138	NUP37	ENSG00000075188.8	12	0.00020924	0.00272012	13	0.0246516	Yes	No
Cells-EBV-transformedlymphocytes	138	PARPBP	ENSG00000185480.11	12	0.000128302	0.00166793	13	0.0219593	Yes	No
Cells-EBV-transformedlymphocytes	138	HELLPAR	ENSG00000281344.1	12	0.000328319	0.00459646	14	0.0277577	Yes	No
Cells-EBV-transformedlymphocytes	138	IGF1	ENSG00000017427.15	12	0.000586581	0.00762555	13	0.0322939	Yes	No
Cells-EBV-transformedlymphocytes	138	PAH	ENSG00000171759.9	12	0.00114523	0.0171785	15	0.0420801	Yes	No
Cells-EBV-transformedlymphocytes	138	ASCL1	ENSG00000139352.3	12	0.0019415	0.027181	14	0.0519722	No	No
Cells-EBV-transformedlymphocytes	138	C12orf42	ENSG00000179088.14	12	0.000271433	0.00434293	16	0.0274267	Yes	No
Cells-EBV-transformedlymphocytes	138	NT5DC3	ENSG00000111696.11	12	0.000262163	0.00419461	16	0.0270876	Yes	No
Cells-EBV-transformedlymphocytes	138	HSP90B1	ENSG00000166598.14	12	0.000396503	0.00634404	16	0.0305427	Yes	No
Cells-EBV-transformedlymphocytes	138	C12orf73	ENSG00000204954.9	12	0.000390504	0.00585756	15	0.0298292	Yes	No
Cells-EBV-transformedlymphocytes	138	TDG	ENSG00000139372.14	12	0.000347878	0.00556604	16	0.0293244	Yes	No
Cells-EBV-transformedlymphocytes	138	GLT8D2	ENSG00000120820.12	12	0.000306755	0.00490808	16	0.0282813	Yes	No
Cells-EBV-transformedlymphocytes	138	HCFC2	ENSG00000111727.11	12	0.00168234	0.0269174	16	0.0517633	No	No
Cells-EBV-transformedlymphocytes	138	NFYB	ENSG00000120837.7	12	0.00798064	0.12769	16	0.141832	No	No
Cells-EBV-transformedlymphocytes	138	TXNRD1	ENSG00000198431.15	12	0.0020813	0.0374633	18	0.0615213	No	No
Cells-EBV-transformedlymphocytes	138	EID3	ENSG00000255150.2	12	0.000635673	0.0108064	17	0.0357322	Yes	No
Cells-EBV-transformedlymphocytes	138	CHST11	ENSG00000171310.10	12	0.00055023	0.0110046	20	0.0359144	Yes	No
Cells-EBV-transformedlymphocytes	138	SLC41A2	ENSG00000136052.9	12	0.000427886	0.00812984	19	0.0328046	Yes	No
Cells-EBV-transformedlymphocytes	138	C12orf45	ENSG00000151131.10	12	0.00174364	0.0313855	18	0.0558387	No	No
Cells-EBV-transformedlymphocytes	138	ALDH1L2	ENSG00000136010.13	12	0.00335584	0.0604051	18	0.0824455	No	No
Cells-EBV-transformedlymphocytes	138	WASHC4	ENSG00000136051.13	12	0.000890146	0.0160226	18	0.0410546	Yes	No
Cells-EBV-transformedlymphocytes	138	APPL2	ENSG00000136044.11	12	0.00229691	0.0413444	18	0.065167	No	No
Cells-EBV-transformedlymphocytes	138	C12orf75	ENSG00000235162.8	12	0.000299407	0.00568874	19	0.0295084	Yes	No
Cells-EBV-transformedlymphocytes	138	CKAP4	ENSG00000136026.13	12	0.000607263	0.0097162	16	0.0345185	Yes	No
Cells-EBV-transformedlymphocytes	138	TCP11L2	ENSG00000166046.10	12	0.00129701	0.0194551	15	0.0444574	Yes	No
Cells-EBV-transformedlymphocytes	138	POLR3B	ENSG00000013503.9	12	0.0170976	0.273561	16	0.279536	No	No
Cells-EBV-transformedlymphocytes	138	RIC8B	ENSG00000111785.19	12	0.00243568	0.0389708	16	0.0629272	No	No
Cells-EBV-transformedlymphocytes	138	TMEM263	ENSG00000151135.9	12	0.0125385	0.188077	15	0.197767	No	No
Cells-EBV-transformedlymphocytes	138	MTERF2	ENSG00000120832.9	12	2.35922e-05	0.000330291	14	0.0179247	Yes	No
Cells-EBV-transformedlymphocytes	138	CRY1	ENSG00000008405.11	12	0.000734664	0.01102	15	0.0359144	Yes	No
Cells-EBV-transformedlymphocytes	138	PWP1	ENSG00000136045.11	12	0.000827591	0.0132415	16	0.0382043	Yes	No
Cells-EBV-transformedlymphocytes	138	PRDM4	ENSG00000110851.11	12	0.00114815	0.0183704	16	0.0433066	Yes	No
Cells-EBV-transformedlymphocytes	138	CMKLR1	ENSG00000174600.13	12	0.00408654	0.0653847	16	0.0866067	No	No
Cells-EBV-transformedlymphocytes	138	FICD	ENSG00000198855.6	12	0.000530471	0.00848753	16	0.0330965	Yes	No
Cells-EBV-transformedlymphocytes	138	SART3	ENSG00000075856.11	12	0.00185455	0.0296729	16	0.0544246	No	No
Cells-EBV-transformedlymphocytes	138	ISCU	ENSG00000136003.15	12	0.00136457	0.0218331	16	0.0468921	Yes	No
Cells-EBV-transformedlymphocytes	138	TMEM119	ENSG00000183160.8	12	0.00150426	0.0240681	16	0.0491814	Yes	No
Cells-EBV-transformedlymphocytes	138	SELPLG	ENSG00000110876.9	12	0.00346324	0.0554118	16	0.0779656	No	No
Cells-EBV-transformedlymphocytes	138	CORO1C	ENSG00000110880.10	12	0.00915465	0.155629	17	0.167287	No	No
Cells-EBV-transformedlymphocytes	138	SSH1	ENSG00000084112.14	12	0.00018549	0.00296784	16	0.0251789	Yes	No
Cells-EBV-transformedlymphocytes	138	USP30	ENSG00000135093.12	12	0.00915316	0.137297	15	0.15045	No	No
Cells-EBV-transformedlymphocytes	138	ALKBH2	ENSG00000189046.10	12	0.0217245	0.304143	14	0.309163	No	No
Cells-EBV-transformedlymphocytes	138	UNG	ENSG00000076248.10	12	0.00029968	0.00419552	14	0.0270876	Yes	No
Cells-EBV-transformedlymphocytes	138	ACACB	ENSG00000076555.15	12	0.00662441	0.0927418	14	0.110955	No	No
Cells-EBV-transformedlymphocytes	138	KCTD10	ENSG00000110906.12	12	0.00212757	0.0255309	12	0.0505991	No	No
Cells-EBV-transformedlymphocytes	138	UBE3B	ENSG00000151148.13	12	0.00058604	0.00703248	12	0.0315575	Yes	No
Cells-EBV-transformedlymphocytes	138	MMAB	ENSG00000139428.11	12	0.00649669	0.0714636	11	0.092214	No	No
Cells-EBV-transformedlymphocytes	138	MVK	ENSG00000110921.13	12	0.00635575	0.0699132	11	0.0907034	No	No
Cells-EBV-transformedlymphocytes	138	FAM222A	ENSG00000139438.5	12	0.00682061	0.0750267	11	0.0952606	No	No
Cells-EBV-transformedlymphocytes	138	GLTP	ENSG00000139433.9	12	0.00250629	0.0275692	11	0.0523706	No	No
Cells-EBV-transformedlymphocytes	138	TCHP	ENSG00000139437.17	12	0.000856944	0.00942638	11	0.0340482	Yes	No
Cells-EBV-transformedlymphocytes	138	GIT2	ENSG00000139436.20	12	0.00409495	0.0450445	11	0.0684014	No	No
Cells-EBV-transformedlymphocytes	138	ANKRD13A	ENSG00000076513.16	12	0.0224503	0.224503	10	0.232444	No	No
Cells-EBV-transformedlymphocytes	138	C12orf76	ENSG00000174456.13	12	0.00945717	0.0945717	10	0.112482	No	No
Cells-EBV-transformedlymphocytes	138	IFT81	ENSG00000122970.15	12	0.00300804	0.0300804	10	0.0547229	No	No
Cells-EBV-transformedlymphocytes	138	ATP2A2	ENSG00000174437.16	12	0.00680764	0.0612687	9	0.0830427	No	No
Cells-EBV-transformedlymphocytes	138	ANAPC7	ENSG00000196510.12	12	0.00143754	0.0129379	9	0.037881	Yes	No
Cells-EBV-transformedlymphocytes	138	ARPC3	ENSG00000111229.15	12	0.0118523	0.106671	9	0.122919	No	No
Cells-EBV-transformedlymphocytes	138	GPN3	ENSG00000111231.8	12	0.00748519	0.0598815	8	0.0819969	No	No
Cells-EBV-transformedlymphocytes	138	FAM216A	ENSG00000204856.11	12	0.0143503	0.114802	8	0.130189	No	No
Cells-EBV-transformedlymphocytes	138	VPS29	ENSG00000111237.18	12	0.00615394	0.0492315	8	0.0722711	No	No
Cells-EBV-transformedlymphocytes	138	RAD9B	ENSG00000151164.18	12	6.25969e-05	0.000500775	8	0.0192812	Yes	No
Cells-EBV-transformedlymphocytes	138	PPTC7	ENSG00000196850.5	12	0.0285291	0.228233	8	0.235974	No	No
Cells-EBV-transformedlymphocytes	138	TCTN1	ENSG00000204852.15	12	0.00268697	0.0188088	7	0.0438835	Yes	No
Cells-EBV-transformedlymphocytes	138	HVCN1	ENSG00000122986.13	12	0.0106453	0.0745173	7	0.0947572	No	No
Cells-EBV-transformedlymphocytes	138	PPP1CC	ENSG00000186298.11	12	0.00940648	0.0564389	6	0.0789082	No	No
Cells-EBV-transformedlymphocytes	138	MYL2	ENSG00000111245.14	12	0.000786412	0.00471847	6	0.0279448	Yes	No
Cells-EBV-transformedlymphocytes	138	CUX2	ENSG00000111249.13	12	0.00996535	0.0697575	7	0.0905739	No	No
Cells-EBV-transformedlymphocytes	138	FAM109A	ENSG00000198324.13	12	0.0329416	0.19765	6	0.206771	No	No
Cells-EBV-transformedlymphocytes	138	SH2B3	ENSG00000111252.10	12	0.0410211	0.246127	6	0.25302	No	No
Cells-EBV-transformedlymphocytes	138	ATXN2	ENSG00000204842.14	12	0.0478994	0.287396	6	0.292934	No	No
Cells-EBV-transformedlymphocytes	138	BRAP	ENSG00000089234.15	12	0.00489751	0.0293851	6	0.0541098	No	No
Cells-EBV-transformedlymphocytes	138	ACAD10	ENSG00000111271.14	12	0.00987121	0.0690985	7	0.089975	No	No
Cells-EBV-transformedlymphocytes	138	ALDH2	ENSG00000111275.12	12	0.00685541	0.0411325	6	0.0649658	No	No
Cells-EBV-transformedlymphocytes	138	MAPKAPK5-AS1	ENSG00000234608.7	12	0.0374358	0.224615	6	0.23253	No	No
Cells-EBV-transformedlymphocytes	138	MAPKAPK5	ENSG00000089022.13	12	0.00480547	0.0336383	7	0.0579385	No	No
Cells-EBV-transformedlymphocytes	138	TMEM116	ENSG00000198270.12	12	0.0160609	0.112426	7	0.128147	No	No
Cells-EBV-transformedlymphocytes	138	ERP29	ENSG00000089248.6	12	0.00508415	0.035589	7	0.0597184	No	No
Cells-EBV-transformedlymphocytes	138	NAA25	ENSG00000111300.9	12	0.0076039	0.0608312	8	0.0827608	No	No
Cells-EBV-transformedlymphocytes	138	TRAFD1	ENSG00000135148.11	12	0.0191973	0.153579	8	0.165419	No	No
Cells-EBV-transformedlymphocytes	138	HECTD4	ENSG00000173064.12	12	0.0037608	0.0300864	8	0.0547229	No	No
Cells-EBV-transformedlymphocytes	138	RPL6	ENSG00000089009.15	12	0.000713726	0.00570981	8	0.0295646	Yes	No
Cells-EBV-transformedlymphocytes	138	PTPN11	ENSG00000179295.17	12	0.00306026	0.0244821	8	0.0495966	Yes	No
Cells-EBV-transformedlymphocytes	138	OAS1	ENSG00000089127.12	12	0.00401551	0.0401551	10	0.0640683	No	No
Cells-EBV-transformedlymphocytes	138	OAS3	ENSG00000111331.12	12	0.000191938	0.00211131	11	0.0235459	Yes	No
Cells-EBV-transformedlymphocytes	138	OAS2	ENSG00000111335.12	12	0.00135227	0.014875	11	0.0398553	Yes	No
Cells-EBV-transformedlymphocytes	138	DTX1	ENSG00000135144.7	12	0.0102799	0.123359	12	0.137959	No	No
Cells-EBV-transformedlymphocytes	138	RASAL1	ENSG00000111344.11	12	0.000412175	0.0049461	12	0.0283644	Yes	No
Cells-EBV-transformedlymphocytes	138	CFAP73	ENSG00000186710.11	12	0.00222805	0.0267366	12	0.051576	No	No
Cells-EBV-transformedlymphocytes	138	DDX54	ENSG00000123064.12	12	6.90177e-05	0.000828213	12	0.0197313	Yes	No
Cells-EBV-transformedlymphocytes	138	RITA1	ENSG00000139405.15	12	0.0138895	0.166673	12	0.177731	No	No
Cells-EBV-transformedlymphocytes	138	IQCD	ENSG00000166578.9	12	0.00653264	0.0849243	13	0.10408	No	No
Cells-EBV-transformedlymphocytes	138	TPCN1	ENSG00000186815.12	12	0.00234438	0.0304769	13	0.0550688	No	No
Cells-EBV-transformedlymphocytes	138	SLC8B1	ENSG00000089060.11	12	0.00107643	0.0150701	14	0.0400112	Yes	No
Cells-EBV-transformedlymphocytes	138	PLBD2	ENSG00000151176.7	12	0.00160112	0.0224157	14	0.0474151	Yes	No
Cells-EBV-transformedlymphocytes	138	SDS	ENSG00000135094.10	12	0.00113366	0.0158713	14	0.0408884	Yes	No
Cells-EBV-transformedlymphocytes	138	SDSL	ENSG00000139410.14	12	0.00391287	0.0547802	14	0.0773778	No	No
Cells-EBV-transformedlymphocytes	138	LINC01234	ENSG00000249550.6	12	0.000994142	0.0159063	16	0.0409383	Yes	No
Cells-EBV-transformedlymphocytes	138	RBM19	ENSG00000122965.10	12	0.000678672	0.0115374	17	0.0365235	Yes	No
Cells-EBV-transformedlymphocytes	138	TBX3	ENSG00000135111.15	12	0.000705858	0.0127054	18	0.0377146	Yes	No
Cells-EBV-transformedlymphocytes	138	MED13L	ENSG00000123066.7	12	0.000797883	0.013564	17	0.0385145	Yes	No
Cells-EBV-transformedlymphocytes	138	MAP1LC3B2	ENSG00000258102.3	12	0.000884826	0.0123876	14	0.0374296	Yes	No
Cells-EBV-transformedlymphocytes	138	C12orf49	ENSG00000111412.5	12	0.00408894	0.0572452	14	0.0796114	No	No
Cells-EBV-transformedlymphocytes	138	RNFT2	ENSG00000135119.14	12	0.00069287	0.0103931	15	0.0351154	Yes	No
Cells-EBV-transformedlymphocytes	138	FBXW8	ENSG00000174989.12	12	0.00243606	0.0365409	15	0.0606804	No	No
Cells-EBV-transformedlymphocytes	138	TESC	ENSG00000088992.17	12	0.000104805	0.00157207	15	0.0217211	Yes	No
Cells-EBV-transformedlymphocytes	138	TESC-AS1	ENSG00000258285.1	12	0.00588765	0.0883147	15	0.107076	No	No
Cells-EBV-transformedlymphocytes	138	FBXO21	ENSG00000135108.14	12	0.000222969	0.00334453	15	0.025886	Yes	No
Cells-EBV-transformedlymphocytes	138	RFC5	ENSG00000111445.13	12	0.000207942	0.00353502	17	0.0261625	Yes	No
Cells-EBV-transformedlymphocytes	138	WSB2	ENSG00000176871.8	12	0.00157369	0.0267527	17	0.051576	No	No
Cells-EBV-transformedlymphocytes	138	VSIG10	ENSG00000176834.13	12	0.000434469	0.00782044	18	0.0325612	Yes	No
Cells-EBV-transformedlymphocytes	138	PEBP1	ENSG00000089220.4	12	0.00753785	0.128143	17	0.142278	No	No
Cells-EBV-transformedlymphocytes	138	TAOK3	ENSG00000135090.13	12	0.00157705	0.029964	19	0.0546352	No	No
Cells-EBV-transformedlymphocytes	138	RP11-131L12.2	ENSG00000270482.1	12	0.000308927	0.00525176	17	0.0288698	Yes	No
Cells-EBV-transformedlymphocytes	138	SUDS3	ENSG00000111707.11	12	0.00309274	0.0525766	17	0.0753102	No	No
Cells-EBV-transformedlymphocytes	138	RP11-131L12.3	ENSG00000275759.1	12	0.000767624	0.0130496	17	0.0379621	Yes	No
Cells-EBV-transformedlymphocytes	138	RP11-131L12.4	ENSG00000275409.1	12	0.000166226	0.00282584	17	0.0248269	Yes	No
Cells-EBV-transformedlymphocytes	138	HSPB8	ENSG00000152137.6	12	0.00299287	0.0448931	15	0.0682641	No	No
Cells-EBV-transformedlymphocytes	138	PRKAB1	ENSG00000111725.10	12	0.000455514	0.0063772	14	0.0306128	Yes	No
Cells-EBV-transformedlymphocytes	138	CIT	ENSG00000122966.15	12	0.00255624	0.0383437	15	0.0622898	No	No
Cells-EBV-transformedlymphocytes	138	BICDL1	ENSG00000135127.11	12	0.00579396	0.0811154	14	0.100677	No	No
Cells-EBV-transformedlymphocytes	138	RAB35	ENSG00000111737.11	12	0.000831806	0.0108135	13	0.0357322	Yes	No
Cells-EBV-transformedlymphocytes	138	GCN1	ENSG00000089154.10	12	0.000248768	0.00348275	14	0.0261339	Yes	No
Cells-EBV-transformedlymphocytes	138	RPLP0	ENSG00000089157.15	12	0.000716293	0.0100281	14	0.0347793	Yes	No
Cells-EBV-transformedlymphocytes	138	PXN	ENSG00000089159.16	12	5.68937e-05	0.000796512	14	0.0196939	Yes	No
Cells-EBV-transformedlymphocytes	138	SIRT4	ENSG00000089163.4	12	0.00051677	0.00671801	13	0.0311511	Yes	No
Cells-EBV-transformedlymphocytes	138	PLA2G1B	ENSG00000170890.13	12	0.00291825	0.0379373	13	0.0619942	No	No
Cells-EBV-transformedlymphocytes	138	COX6A1	ENSG00000111775.2	12	0.0143095	0.186023	13	0.19581	No	No
Cells-EBV-transformedlymphocytes	138	TRIAP1	ENSG00000170855.3	12	0.00198078	0.0257501	13	0.0507764	No	No
Cells-EBV-transformedlymphocytes	138	GATC	ENSG00000257218.5	12	0.00549548	0.0714413	13	0.0921981	No	No
Cells-EBV-transformedlymphocytes	138	SRSF9	ENSG00000111786.8	12	0.00449366	0.0584176	13	0.0806523	No	No
Cells-EBV-transformedlymphocytes	138	DYNLL1	ENSG00000088986.10	12	0.00207727	0.0270045	13	0.0518376	No	No
Cells-EBV-transformedlymphocytes	138	RP11-18C24.8	ENSG00000278344.1	12	0.00680582	0.0884756	13	0.107183	No	No
Cells-EBV-transformedlymphocytes	138	COQ5	ENSG00000110871.14	12	0.00021173	0.00275249	13	0.0246866	Yes	No
Cells-EBV-transformedlymphocytes	138	RNF10	ENSG00000022840.15	12	0.00471916	0.0613491	13	0.0831098	No	No
Cells-EBV-transformedlymphocytes	138	POP5	ENSG00000167272.10	12	0.0119811	0.155755	13	0.167389	No	No
Cells-EBV-transformedlymphocytes	138	CABP1	ENSG00000157782.9	12	0.00298929	0.0388608	13	0.0628247	No	No
Cells-EBV-transformedlymphocytes	138	MLEC	ENSG00000110917.7	12	0.00985882	0.118306	12	0.133377	No	No
Cells-EBV-transformedlymphocytes	138	RP11-173P15.9	ENSG00000277423.1	12	0.000749929	0.00899915	12	0.0335082	Yes	No
Cells-EBV-transformedlymphocytes	138	RP11-173P15.10	ENSG00000276188.1	12	0.0127143	0.152572	12	0.164471	No	No
Cells-EBV-transformedlymphocytes	138	UNC119B	ENSG00000175970.10	12	0.0540022	0.648026	12	0.649269	No	No
Cells-EBV-transformedlymphocytes	138	ACADS	ENSG00000122971.8	12	0.0010493	0.0125915	12	0.0376423	Yes	No
Cells-EBV-transformedlymphocytes	138	SPPL3	ENSG00000157837.15	12	0.00142966	0.0185856	13	0.0436174	Yes	No
Cells-EBV-transformedlymphocytes	138	C12orf43	ENSG00000157895.11	12	0.00547689	0.0657227	12	0.0868611	No	No
Cells-EBV-transformedlymphocytes	138	OASL	ENSG00000135114.12	12	0.00137606	0.0165127	12	0.0415668	Yes	No
Cells-EBV-transformedlymphocytes	138	P2RX7	ENSG00000089041.16	12	0.00362028	0.0470636	13	0.0702806	No	No
Cells-EBV-transformedlymphocytes	138	RP11-340F14.6	ENSG00000274029.1	12	0.00171183	0.0222537	13	0.0472826	Yes	No
Cells-EBV-transformedlymphocytes	138	P2RX4	ENSG00000135124.14	12	0.00887884	0.115425	13	0.130739	No	No
Cells-EBV-transformedlymphocytes	138	CAMKK2	ENSG00000110931.18	12	0.00057247	0.00744211	13	0.0322363	Yes	No
Cells-EBV-transformedlymphocytes	138	ANAPC5	ENSG00000089053.12	12	0.00910908	0.127527	14	0.14171	No	No
Cells-EBV-transformedlymphocytes	138	RNF34	ENSG00000170633.16	12	0.000984468	0.0137826	14	0.0387299	Yes	No
Cells-EBV-transformedlymphocytes	138	KDM2B	ENSG00000089094.18	12	0.0025249	0.0353486	14	0.059494	No	No
Cells-EBV-transformedlymphocytes	138	RP13-941N14.1	ENSG00000256742.1	12	8.50639e-06	0.000110583	13	0.0154567	Yes	No
Cells-EBV-transformedlymphocytes	138	ORAI1	ENSG00000276045.2	12	0.00147972	0.0192364	13	0.0442336	Yes	No
Cells-EBV-transformedlymphocytes	138	MORN3	ENSG00000139714.12	12	0.00465932	0.0605712	13	0.0825793	No	No
Cells-EBV-transformedlymphocytes	138	TMEM120B	ENSG00000188735.12	12	0.00841677	0.109418	13	0.125392	No	No
Cells-EBV-transformedlymphocytes	138	RHOF	ENSG00000139725.7	12	0.00102514	0.0133268	13	0.0382923	Yes	No
Cells-EBV-transformedlymphocytes	138	LINC01089	ENSG00000212694.8	12	0.00167142	0.0217284	13	0.0467896	Yes	No
Cells-EBV-transformedlymphocytes	138	RP11-347I19.8	ENSG00000272849.1	12	0.000272131	0.0035377	13	0.0261625	Yes	No
Cells-EBV-transformedlymphocytes	138	RP11-347I19.7	ENSG00000274292.1	12	0.00655077	0.08516	13	0.104316	No	No
Cells-EBV-transformedlymphocytes	138	SETD1B	ENSG00000139718.10	12	0.00192214	0.0249878	13	0.050025	No	No
Cells-EBV-transformedlymphocytes	138	HPD	ENSG00000158104.11	12	0.00851849	0.11074	13	0.126576	No	No
Cells-EBV-transformedlymphocytes	138	PSMD9	ENSG00000110801.13	12	0.000196278	0.00255161	13	0.0244048	Yes	No
Cells-EBV-transformedlymphocytes	138	WDR66	ENSG00000158023.9	12	0.0149346	0.194149	13	0.203484	No	No
Cells-EBV-transformedlymphocytes	138	BCL7A	ENSG00000110987.8	12	0.010849	0.130188	12	0.144133	No	No
Cells-EBV-transformedlymphocytes	138	MLXIP	ENSG00000175727.13	12	0.0125617	0.138179	11	0.151222	No	No
Cells-EBV-transformedlymphocytes	138	B3GNT4	ENSG00000176383.8	12	0.00618212	0.0618212	10	0.0835014	No	No
Cells-EBV-transformedlymphocytes	138	DIABLO	ENSG00000184047.16	12	0.00541382	0.059552	11	0.081701	No	No
Cells-EBV-transformedlymphocytes	138	VPS33A	ENSG00000139719.9	12	0.000423918	0.0046631	11	0.0278924	Yes	No
Cells-EBV-transformedlymphocytes	138	CLIP1	ENSG00000130779.19	12	0.0205339	0.225873	11	0.233642	No	No
Cells-EBV-transformedlymphocytes	138	ZCCHC8	ENSG00000033030.13	12	0.00594924	0.0594924	10	0.0816399	No	No
Cells-EBV-transformedlymphocytes	138	RSRC2	ENSG00000111011.17	12	0.00449047	0.0493952	11	0.0724128	No	No
Cells-EBV-transformedlymphocytes	138	KNTC1	ENSG00000184445.11	12	0.0145508	0.160059	11	0.171491	No	No
Cells-EBV-transformedlymphocytes	138	RP11-324E6.10	ENSG00000274191.1	12	0.00891841	0.0981025	11	0.115592	No	No
Cells-EBV-transformedlymphocytes	138	HCAR2	ENSG00000182782.7	12	0.00240153	0.0264168	11	0.0513026	No	No
Cells-EBV-transformedlymphocytes	138	HCAR3	ENSG00000255398.2	12	0.00551579	0.0606737	11	0.0826654	No	No
Cells-EBV-transformedlymphocytes	138	HCAR1	ENSG00000196917.5	12	0.00543922	0.0652707	12	0.0865109	No	No
Cells-EBV-transformedlymphocytes	138	DENR	ENSG00000139726.10	12	0.00803248	0.0963898	12	0.114122	No	No
Cells-EBV-transformedlymphocytes	138	CCDC62	ENSG00000130783.13	12	0.0001578	0.0018936	12	0.0228366	Yes	No
Cells-EBV-transformedlymphocytes	138	HIP1R	ENSG00000130787.13	12	0.0063155	0.075786	12	0.0959312	No	No
Cells-EBV-transformedlymphocytes	138	VPS37B	ENSG00000139722.6	12	0.00136202	0.0163442	12	0.0414197	Yes	No
Cells-EBV-transformedlymphocytes	138	ABCB9	ENSG00000150967.17	12	0.00117649	0.0141178	12	0.0391086	Yes	No
Cells-EBV-transformedlymphocytes	138	OGFOD2	ENSG00000111325.16	12	0.00999422	0.109936	11	0.125853	No	No
Cells-EBV-transformedlymphocytes	138	ARL6IP4	ENSG00000182196.13	12	7.95468e-05	0.000875015	11	0.0199138	Yes	No
Cells-EBV-transformedlymphocytes	138	PITPNM2	ENSG00000090975.12	12	0.00221001	0.0265201	12	0.0513708	No	No
Cells-EBV-transformedlymphocytes	138	MPHOSPH9	ENSG00000051825.14	12	0.0081399	0.0976788	12	0.115261	No	No
Cells-EBV-transformedlymphocytes	138	C12orf65	ENSG00000130921.7	12	0.00526189	0.0631426	12	0.0846609	No	No
Cells-EBV-transformedlymphocytes	138	CDK2AP1	ENSG00000111328.6	12	0.000133733	0.0016048	12	0.0218736	Yes	No
Cells-EBV-transformedlymphocytes	138	SBNO1	ENSG00000139697.13	12	0.0156762	0.188114	12	0.197792	No	No
Cells-EBV-transformedlymphocytes	138	RP13-942N8.1	ENSG00000256092.2	12	0.000868502	0.010422	12	0.0351154	Yes	No
Cells-EBV-transformedlymphocytes	138	KMT5A	ENSG00000183955.12	12	0.00700272	0.0840326	12	0.103308	No	No
Cells-EBV-transformedlymphocytes	138	RILPL2	ENSG00000150977.10	12	0.0103952	0.124743	12	0.13922	No	No
Cells-EBV-transformedlymphocytes	138	SNRNP35	ENSG00000184209.14	12	0.000306549	0.00367859	12	0.0261935	Yes	No
Cells-EBV-transformedlymphocytes	138	RILPL1	ENSG00000188026.12	12	0.000653947	0.00784737	12	0.0325639	Yes	No
Cells-EBV-transformedlymphocytes	138	RP11-486O12.2	ENSG00000247373.3	12	0.0131718	0.158061	12	0.169586	No	No
Cells-EBV-transformedlymphocytes	138	TMED2	ENSG00000086598.10	12	0.0010872	0.0130463	12	0.0379594	Yes	No
Cells-EBV-transformedlymphocytes	138	DDX55	ENSG00000111364.15	12	0.00158496	0.0190195	12	0.0440467	Yes	No
Cells-EBV-transformedlymphocytes	138	EIF2B1	ENSG00000111361.12	12	0.000836614	0.0100394	12	0.034796	Yes	No
Cells-EBV-transformedlymphocytes	138	GTF2H3	ENSG00000111358.13	12	0.000381608	0.0049609	13	0.0283644	Yes	No
Cells-EBV-transformedlymphocytes	138	TCTN2	ENSG00000168778.11	12	0.000856607	0.0111359	13	0.0360393	Yes	No
Cells-EBV-transformedlymphocytes	138	ATP6V0A2	ENSG00000185344.13	12	0.000336565	0.00437535	13	0.0274502	Yes	No
Cells-EBV-transformedlymphocytes	138	CCDC92	ENSG00000119242.8	12	0.00697913	0.0977078	14	0.115266	No	No
Cells-EBV-transformedlymphocytes	138	DNAH10OS	ENSG00000250091.2	12	0.00132073	0.0171694	13	0.0420801	Yes	No
Cells-EBV-transformedlymphocytes	138	ZNF664	ENSG00000179195.15	12	0.00415729	0.0623593	15	0.0839856	No	No
Cells-EBV-transformedlymphocytes	138	RP11-214K3.24	ENSG00000275389.1	12	0.0028831	0.0432465	15	0.0668437	No	No
Cells-EBV-transformedlymphocytes	138	RFLNA	ENSG00000178882.14	12	0.00810476	0.137781	17	0.150878	No	No
Cells-EBV-transformedlymphocytes	138	NCOR2	ENSG00000196498.13	12	0.000686796	0.0123623	18	0.037398	Yes	No
Cells-EBV-transformedlymphocytes	138	RP11-83B20.1	ENSG00000214650.2	12	0.00276732	0.0442772	16	0.0677318	No	No
Cells-EBV-transformedlymphocytes	138	SCARB1	ENSG00000073060.15	12	0.000651125	0.0110691	17	0.0359336	Yes	No
Cells-EBV-transformedlymphocytes	138	UBC	ENSG00000150991.14	12	0.00103073	0.0175224	17	0.0424874	Yes	No
Cells-EBV-transformedlymphocytes	138	DHX37	ENSG00000150990.7	12	0.00113049	0.0192182	17	0.0442328	Yes	No
Cells-EBV-transformedlymphocytes	138	BRI3BP	ENSG00000184992.10	12	0.00143181	0.0243408	17	0.0494932	Yes	No
Cells-EBV-transformedlymphocytes	138	AACS	ENSG00000081760.16	12	0.00120812	0.0229542	19	0.0479979	Yes	No
Cells-EBV-transformedlymphocytes	138	LINC00943	ENSG00000189238.5	12	0.00632502	0.1265	20	0.140821	No	No
Cells-EBV-transformedlymphocytes	138	LINC00944	ENSG00000256128.5	12	0.0051882	0.108952	21	0.124991	No	No
Cells-EBV-transformedlymphocytes	138	RP11-575F12.3	ENSG00000278266.1	12	0.00058037	0.0116074	20	0.0365874	Yes	No
Cells-EBV-transformedlymphocytes	138	SLC15A4	ENSG00000139370.11	12	0.000156059	0.0034333	22	0.0261339	Yes	No
Cells-EBV-transformedlymphocytes	138	RP11-21K12.3	ENSG00000274695.1	12	0.000437043	0.00961495	22	0.0343019	Yes	No
Cells-EBV-transformedlymphocytes	138	GLT1D1	ENSG00000151948.11	12	0.000153125	0.00352188	23	0.0261527	Yes	No
Cells-EBV-transformedlymphocytes	138	TMEM132D	ENSG00000151952.15	12	0.000666065	0.020648	31	0.0456258	Yes	No
Cells-EBV-transformedlymphocytes	138	RIMBP2	ENSG00000060709.14	12	0.00322668	0.0774404	24	0.0973402	No	No
Cells-EBV-transformedlymphocytes	138	RP11-117L5.4	ENSG00000256064.1	12	0.000226258	0.00497767	22	0.0283762	Yes	No
Cells-EBV-transformedlymphocytes	138	RP11-662M24.2	ENSG00000256725.1	12	0.00217109	0.049935	23	0.0729663	No	No
Cells-EBV-transformedlymphocytes	138	STX2	ENSG00000111450.13	12	0.00135771	0.0298695	22	0.0545856	No	No
Cells-EBV-transformedlymphocytes	138	RP11-989F5.1	ENSG00000256250.1	12	0.000853386	0.0187745	22	0.0438442	Yes	No
Cells-EBV-transformedlymphocytes	138	RP11-989F5.3	ENSG00000256299.1	12	0.000735127	0.0161728	22	0.0411981	Yes	No
Cells-EBV-transformedlymphocytes	138	RAN	ENSG00000132341.11	12	0.0007571	0.0166562	22	0.041657	Yes	No
Cells-EBV-transformedlymphocytes	138	ADGRD1	ENSG00000111452.12	12	0.000409395	0.00941608	23	0.0340395	Yes	No
Cells-EBV-transformedlymphocytes	138	RP11-76C10.5	ENSG00000256151.1	12	0.000931724	0.0204979	22	0.0454243	Yes	No
Cells-EBV-transformedlymphocytes	138	RP11-76C10.2	ENSG00000256810.1	12	0.000392335	0.00863137	22	0.0331374	Yes	No
Cells-EBV-transformedlymphocytes	138	SFSWAP	ENSG00000061936.9	12	0.00027455	0.00576556	21	0.0296541	Yes	No
Cells-EBV-transformedlymphocytes	138	RP11-495K9.5	ENSG00000255933.1	12	4.06611e-05	0.000813221	20	0.0196967	Yes	No
Cells-EBV-transformedlymphocytes	138	MMP17	ENSG00000198598.6	12	0.000545757	0.0109151	20	0.0358552	Yes	No
Cells-EBV-transformedlymphocytes	138	ULK1	ENSG00000177169.9	12	0.00112786	0.0225571	20	0.0476105	Yes	No
Cells-EBV-transformedlymphocytes	138	RP11-417L19.4	ENSG00000255992.1	12	0.000470867	0.00941733	20	0.0340395	Yes	No
Cells-EBV-transformedlymphocytes	138	PUS1	ENSG00000177192.13	12	0.0111658	0.223316	20	0.231408	No	No
Cells-EBV-transformedlymphocytes	138	EP400	ENSG00000183495.13	12	0.000181126	0.00380364	21	0.0263101	Yes	No
Cells-EBV-transformedlymphocytes	138	EP400NL	ENSG00000185684.12	12	0.000658533	0.0131707	20	0.0381513	Yes	No
Cells-EBV-transformedlymphocytes	138	DDX51	ENSG00000185163.9	12	0.0198263	0.396526	20	0.399612	No	No
Cells-EBV-transformedlymphocytes	138	NOC4L	ENSG00000184967.6	12	0.0025025	0.0500501	20	0.0730553	No	No
Cells-EBV-transformedlymphocytes	138	RP13-977J11.2	ENSG00000256576.2	12	0.000312239	0.00624477	20	0.0303665	Yes	No
Cells-EBV-transformedlymphocytes	138	GALNT9	ENSG00000182870.12	12	0.000352345	0.00704691	20	0.0316047	Yes	No
Cells-EBV-transformedlymphocytes	138	FBRSL1	ENSG00000112787.12	12	0.000508961	0.00814338	16	0.0328046	Yes	No
Cells-EBV-transformedlymphocytes	138	POLE	ENSG00000177084.16	12	0.00187482	0.0281223	15	0.0528727	No	No
Cells-EBV-transformedlymphocytes	138	PXMP2	ENSG00000176894.9	12	0.000643361	0.00900705	14	0.0335145	Yes	No
Cells-EBV-transformedlymphocytes	138	PGAM5	ENSG00000247077.6	12	0.000220008	0.00308011	14	0.0252941	Yes	No
Cells-EBV-transformedlymphocytes	138	ANKLE2	ENSG00000176915.14	12	0.0140147	0.196206	14	0.205393	No	No
Cells-EBV-transformedlymphocytes	138	GOLGA3	ENSG00000090615.14	12	0.00348667	0.0488134	14	0.0718517	No	No
Cells-EBV-transformedlymphocytes	138	CHFR	ENSG00000072609.17	12	0.000697343	0.00906546	13	0.0336082	Yes	No
Cells-EBV-transformedlymphocytes	138	RP11-46H11.3	ENSG00000250790.4	12	0.00309193	0.0401951	13	0.0640857	No	No
Cells-EBV-transformedlymphocytes	138	ZNF605	ENSG00000196458.10	12	0.00153106	0.0199038	13	0.044907	Yes	No
Cells-EBV-transformedlymphocytes	138	ZNF26	ENSG00000198393.7	12	0.000587165	0.00704598	12	0.0316047	Yes	No
Cells-EBV-transformedlymphocytes	138	ZNF84	ENSG00000198040.10	12	0.00544353	0.0653223	12	0.0865627	No	No
Cells-EBV-transformedlymphocytes	138	ZNF140	ENSG00000196387.9	12	0.000100194	0.00120233	12	0.0208808	Yes	No
Cells-EBV-transformedlymphocytes	138	ZNF891	ENSG00000214029.4	12	0.000100865	0.00121037	12	0.0208832	Yes	No
Cells-EBV-transformedlymphocytes	138	ZNF10	ENSG00000256223.5	12	4.26344e-05	0.000511613	12	0.019303	Yes	No
Cells-EBV-transformedlymphocytes	138	ZNF268	ENSG00000090612.20	12	0.00185342	0.0203876	11	0.0453414	Yes	No
Cells-EBV-transformedlymphocytes	138	RP11-408E5.5	ENSG00000232243.1	13	0.000166386	0.00299495	18	0.0252089	Yes	No
Cells-EBV-transformedlymphocytes	138	LINC00421	ENSG00000236834.1	13	0.000308224	0.00554803	18	0.0293139	Yes	No
Cells-EBV-transformedlymphocytes	138	TPTE2	ENSG00000132958.17	13	0.000237629	0.00475258	20	0.0279626	Yes	No
Cells-EBV-transformedlymphocytes	138	MPHOSPH8	ENSG00000196199.13	13	0.00264124	0.0501835	19	0.0731709	No	No
Cells-EBV-transformedlymphocytes	138	PSPC1	ENSG00000121390.18	13	0.00314716	0.0597961	19	0.0819179	No	No
Cells-EBV-transformedlymphocytes	138	ZMYM5	ENSG00000132950.18	13	0.00172858	0.0328431	19	0.0572217	No	No
Cells-EBV-transformedlymphocytes	138	RP11-61K9.3	ENSG00000275964.1	13	0.000865147	0.0155726	18	0.0405827	Yes	No
Cells-EBV-transformedlymphocytes	138	ZMYM2	ENSG00000121741.16	13	0.00140762	0.0267447	19	0.051576	No	No
Cells-EBV-transformedlymphocytes	138	GJA3	ENSG00000121743.3	13	0.000713324	0.0128398	18	0.0378278	Yes	No
Cells-EBV-transformedlymphocytes	138	GJB2	ENSG00000165474.5	13	0.00182462	0.0310185	17	0.0555364	No	No
Cells-EBV-transformedlymphocytes	138	GJB6	ENSG00000121742.16	13	0.00523559	0.0890051	17	0.107683	No	No
Cells-EBV-transformedlymphocytes	138	CRYL1	ENSG00000165475.13	13	0.000204038	0.00346864	17	0.0261339	Yes	No
Cells-EBV-transformedlymphocytes	138	IFT88	ENSG00000032742.17	13	0.0003577	0.0060809	17	0.0301395	Yes	No
Cells-EBV-transformedlymphocytes	138	IL17D	ENSG00000172458.4	13	0.000161233	0.00274097	17	0.0246618	Yes	No
Cells-EBV-transformedlymphocytes	138	EEF1AKMT1	ENSG00000150456.10	13	0.001169	0.0198729	17	0.0448687	Yes	No
Cells-EBV-transformedlymphocytes	138	XPO4	ENSG00000132953.16	13	8.43434e-05	0.00151818	18	0.0215733	Yes	No
Cells-EBV-transformedlymphocytes	138	LATS2	ENSG00000150457.8	13	0.0133273	0.239891	18	0.247033	No	No
Cells-EBV-transformedlymphocytes	138	SAP18	ENSG00000150459.12	13	0.00127953	0.0230315	18	0.0481017	Yes	No
Cells-EBV-transformedlymphocytes	138	SKA3	ENSG00000165480.15	13	0.00236429	0.0425572	18	0.0662378	No	No
Cells-EBV-transformedlymphocytes	138	MRPL57	ENSG00000173141.4	13	9.43321e-06	0.000169798	18	0.0165549	Yes	No
Cells-EBV-transformedlymphocytes	138	LINC00539	ENSG00000224429.7	13	0.00218159	0.0414502	19	0.0652502	No	No
Cells-EBV-transformedlymphocytes	138	ZDHHC20	ENSG00000180776.15	13	0.00105789	0.019042	18	0.0440493	Yes	No
Cells-EBV-transformedlymphocytes	138	MICU2	ENSG00000165487.13	13	0.00369252	0.0664654	18	0.0874926	No	No
Cells-EBV-transformedlymphocytes	138	FGF9	ENSG00000102678.6	13	0.00182509	0.0310266	17	0.0555404	No	No
Cells-EBV-transformedlymphocytes	138	LINC00540	ENSG00000276476.2	13	0.000616613	0.0135655	22	0.0385145	Yes	No
Cells-EBV-transformedlymphocytes	138	LINC00621	ENSG00000262619.1	13	0.00138449	0.0290742	21	0.0538363	No	No
Cells-EBV-transformedlymphocytes	138	SACS	ENSG00000151835.14	13	0.000827362	0.0198567	24	0.0448563	Yes	No
Cells-EBV-transformedlymphocytes	138	LINC00327	ENSG00000232977.6	13	0.0013997	0.0349924	25	0.0592083	No	No
Cells-EBV-transformedlymphocytes	138	TNFRSF19	ENSG00000127863.15	13	1.25062e-05	0.000325162	26	0.0179247	Yes	No
Cells-EBV-transformedlymphocytes	138	MIPEP	ENSG00000027001.9	13	0.0020661	0.0557846	27	0.0782874	No	No
Cells-EBV-transformedlymphocytes	138	PCOTH	ENSG00000205861.11	13	0.000840711	0.0218585	26	0.0468921	Yes	No
Cells-EBV-transformedlymphocytes	138	C1QTNF9B	ENSG00000205863.10	13	0.000165933	0.00431426	26	0.0273882	Yes	No
Cells-EBV-transformedlymphocytes	138	SPATA13	ENSG00000182957.15	13	0.00157757	0.0457494	29	0.0690443	No	No
Cells-EBV-transformedlymphocytes	138	SPATA13	ENSG00000228741.2	13	0.00109875	0.0285675	26	0.053304	No	No
Cells-EBV-transformedlymphocytes	138	PARP4	ENSG00000102699.5	13	0.000209559	0.00502941	24	0.0284636	Yes	No
Cells-EBV-transformedlymphocytes	138	CENPJ	ENSG00000151849.14	13	0.00145711	0.0320563	22	0.0565194	No	No
Cells-EBV-transformedlymphocytes	138	PABPC3	ENSG00000151846.8	13	0.000451285	0.00947698	21	0.0340801	Yes	No
Cells-EBV-transformedlymphocytes	138	LINC00463	ENSG00000234056.1	13	0.00454123	0.0953659	21	0.113169	No	No
Cells-EBV-transformedlymphocytes	138	MTMR6	ENSG00000139505.11	13	0.00621883	0.130595	21	0.144495	No	No
Cells-EBV-transformedlymphocytes	138	RP11-271M24.2	ENSG00000260509.2	13	7.16866e-05	0.00143373	20	0.0214176	Yes	No
Cells-EBV-transformedlymphocytes	138	NUP58	ENSG00000139496.15	13	0.00125498	0.0250996	20	0.0501497	No	No
Cells-EBV-transformedlymphocytes	138	RNF6	ENSG00000127870.16	13	0.000217756	0.00348409	16	0.0261339	Yes	No
Cells-EBV-transformedlymphocytes	138	CDK8	ENSG00000132964.11	13	0.00717016	0.121893	17	0.13665	No	No
Cells-EBV-transformedlymphocytes	138	WASF3	ENSG00000132970.12	13	0.000510269	0.00918485	18	0.0337277	Yes	No
Cells-EBV-transformedlymphocytes	138	USP12	ENSG00000152484.13	13	0.00526009	0.0999418	19	0.117222	No	No
Cells-EBV-transformedlymphocytes	138	RP11-428O18.6	ENSG00000275294.4	13	0.000820583	0.0147705	18	0.0397513	Yes	No
Cells-EBV-transformedlymphocytes	138	RPL21	ENSG00000122026.10	13	0.000396627	0.00674265	17	0.0311923	Yes	No
Cells-EBV-transformedlymphocytes	138	RASL11A	ENSG00000122035.6	13	0.000631361	0.0107331	17	0.0356581	Yes	No
Cells-EBV-transformedlymphocytes	138	GTF3A	ENSG00000122034.14	13	0.000481778	0.008672	18	0.0331993	Yes	No
Cells-EBV-transformedlymphocytes	138	MTIF3	ENSG00000122033.14	13	0.00133082	0.0239548	18	0.0491097	Yes	No
Cells-EBV-transformedlymphocytes	138	LNX2	ENSG00000139517.7	13	0.00269188	0.0484538	18	0.0715447	No	No
Cells-EBV-transformedlymphocytes	138	POLR1D	ENSG00000186184.16	13	0.00156322	0.028138	18	0.0528809	No	No
Cells-EBV-transformedlymphocytes	138	PDX1	ENSG00000139515.5	13	0.00112992	0.0180788	16	0.0429823	Yes	No
Cells-EBV-transformedlymphocytes	138	ATP5EP2	ENSG00000180389.6	13	0.0189746	0.303593	16	0.308627	No	No
Cells-EBV-transformedlymphocytes	138	LINC00543	ENSG00000260704.1	13	0.00280742	0.0449188	16	0.0682806	No	No
Cells-EBV-transformedlymphocytes	138	FLT3	ENSG00000122025.14	13	0.00628516	0.106848	17	0.123074	No	No
Cells-EBV-transformedlymphocytes	138	PAN3	ENSG00000152520.13	13	0.00287256	0.0517061	18	0.0744984	No	No
Cells-EBV-transformedlymphocytes	138	FLT1	ENSG00000102755.11	13	0.00187121	0.0374243	20	0.0614808	No	No
Cells-EBV-transformedlymphocytes	138	POMP	ENSG00000132963.7	13	0.00328527	0.0591348	18	0.0812871	No	No
Cells-EBV-transformedlymphocytes	138	SLC46A3	ENSG00000139508.14	13	0.00060901	0.0103532	17	0.0350969	Yes	No
Cells-EBV-transformedlymphocytes	138	SLC7A1	ENSG00000139514.12	13	0.000188595	0.00320611	17	0.02559	Yes	No
Cells-EBV-transformedlymphocytes	138	UBL3	ENSG00000122042.9	13	0.00242484	0.0412222	17	0.0650723	No	No
Cells-EBV-transformedlymphocytes	138	KATNAL1	ENSG00000102781.13	13	0.000246571	0.0041917	17	0.0270876	Yes	No
Cells-EBV-transformedlymphocytes	138	LINC00427	ENSG00000236463.1	13	0.00717655	0.114825	16	0.130206	No	No
Cells-EBV-transformedlymphocytes	138	LINC00426	ENSG00000238121.5	13	0.000417095	0.00667352	16	0.0310663	Yes	No
Cells-EBV-transformedlymphocytes	138	LINC01058	ENSG00000225039.1	13	4.9809e-05	0.000747135	15	0.0196397	Yes	No
Cells-EBV-transformedlymphocytes	138	UBE2L5P	ENSG00000236444.4	13	0.00458152	0.0687228	15	0.0895898	No	No
Cells-EBV-transformedlymphocytes	138	HMGB1	ENSG00000189403.14	13	0.000590341	0.0100358	17	0.034791	Yes	No
Cells-EBV-transformedlymphocytes	138	USPL1	ENSG00000132952.11	13	0.000345239	0.00586906	17	0.0298292	Yes	No
Cells-EBV-transformedlymphocytes	138	ALOX5AP	ENSG00000132965.9	13	0.00592387	0.094782	16	0.112664	No	No
Cells-EBV-transformedlymphocytes	138	MEDAG	ENSG00000102802.9	13	0.00133471	0.0213554	16	0.0463473	Yes	No
Cells-EBV-transformedlymphocytes	138	HSPH1	ENSG00000120694.19	13	0.000590425	0.00944681	16	0.03407	Yes	No
Cells-EBV-transformedlymphocytes	138	B3GLCT	ENSG00000187676.7	13	0.000433882	0.00694211	16	0.0314546	Yes	No
Cells-EBV-transformedlymphocytes	138	FRY	ENSG00000073910.19	13	0.000438004	0.00700806	16	0.0315318	Yes	No
Cells-EBV-transformedlymphocytes	138	ZAR1L	ENSG00000189167.11	13	7.08871e-05	0.000992419	14	0.0204703	Yes	No
Cells-EBV-transformedlymphocytes	138	BRCA2	ENSG00000139618.14	13	0.000928342	0.0139251	15	0.038906	Yes	No
Cells-EBV-transformedlymphocytes	138	N4BP2L1	ENSG00000139597.17	13	0.000218406	0.00305768	14	0.0252742	Yes	No
Cells-EBV-transformedlymphocytes	138	N4BP2L2	ENSG00000244754.8	13	0.00217533	0.0304547	14	0.0550586	No	No
Cells-EBV-transformedlymphocytes	138	PDS5B	ENSG00000083642.18	13	0.00028367	0.00397138	14	0.0265513	Yes	No
Cells-EBV-transformedlymphocytes	138	RP11-380B4.3	ENSG00000277151.1	13	0.00349339	0.0454141	13	0.0687399	No	No
Cells-EBV-transformedlymphocytes	138	KL	ENSG00000133116.7	13	0.00202326	0.0263024	13	0.0512273	No	No
Cells-EBV-transformedlymphocytes	138	STARD13	ENSG00000133121.20	13	0.000112936	0.00169405	15	0.0221471	Yes	No
Cells-EBV-transformedlymphocytes	138	RP11-141M1.3	ENSG00000230490.2	13	0.00830732	0.12461	15	0.139128	No	No
Cells-EBV-transformedlymphocytes	138	RP11-37L2.1	ENSG00000234535.1	13	0.000187289	0.00243475	13	0.0242605	Yes	No
Cells-EBV-transformedlymphocytes	138	RFC3	ENSG00000133119.12	13	0.000737966	0.0103315	14	0.0350799	Yes	No
Cells-EBV-transformedlymphocytes	138	NBEA	ENSG00000172915.18	13	0.00137934	0.0262075	19	0.0511508	No	No
Cells-EBV-transformedlymphocytes	138	SPG20	ENSG00000133104.12	13	0.00274895	0.0439832	16	0.0674925	No	No
Cells-EBV-transformedlymphocytes	138	CCNA1	ENSG00000133101.9	13	0.00123072	0.0209223	17	0.0458917	Yes	No
Cells-EBV-transformedlymphocytes	138	RFXAP	ENSG00000133111.3	13	0.00621017	0.105573	17	0.121922	No	No
Cells-EBV-transformedlymphocytes	138	SMAD9	ENSG00000120693.13	13	6.2556e-06	0.000106345	17	0.0153688	Yes	No
Cells-EBV-transformedlymphocytes	138	ALG5	ENSG00000120697.8	13	0.00200536	0.0340911	17	0.0583667	No	No
Cells-EBV-transformedlymphocytes	138	EXOSC8	ENSG00000120699.12	13	0.00257477	0.0437712	17	0.0672884	No	No
Cells-EBV-transformedlymphocytes	138	SUPT20H	ENSG00000102710.19	13	0.00175132	0.0297724	17	0.0544947	No	No
Cells-EBV-transformedlymphocytes	138	POSTN	ENSG00000133110.14	13	0.00214347	0.0321521	15	0.0566036	No	No
Cells-EBV-transformedlymphocytes	138	RP11-93G5.1	ENSG00000274317.1	13	0.00101114	0.0161782	16	0.0412001	Yes	No
Cells-EBV-transformedlymphocytes	138	LINC00571	ENSG00000223685.5	13	0.00562975	0.0957057	17	0.113503	No	No
Cells-EBV-transformedlymphocytes	138	UFM1	ENSG00000120686.11	13	0.000893388	0.0142942	16	0.0393346	Yes	No
Cells-EBV-transformedlymphocytes	138	PROSER1	ENSG00000120685.19	13	0.00598653	0.0897979	15	0.108347	No	No
Cells-EBV-transformedlymphocytes	138	NHLRC3	ENSG00000188811.13	13	0.00448016	0.0672023	15	0.088133	No	No
Cells-EBV-transformedlymphocytes	138	RP11-50D16.4	ENSG00000273507.4	13	0.00382361	0.0611778	16	0.082982	No	No
Cells-EBV-transformedlymphocytes	138	LHFP	ENSG00000183722.7	13	8.47842e-05	0.00135655	16	0.0211533	Yes	No
Cells-EBV-transformedlymphocytes	138	COG6	ENSG00000133103.16	13	0.0017661	0.0282576	16	0.0529494	No	No
Cells-EBV-transformedlymphocytes	138	FOXO1	ENSG00000150907.7	13	0.00147132	0.0220698	15	0.0470902	Yes	No
Cells-EBV-transformedlymphocytes	138	MRPS31	ENSG00000102738.7	13	0.000478902	0.00622572	13	0.0303437	Yes	No
Cells-EBV-transformedlymphocytes	138	SLC25A15	ENSG00000102743.14	13	0.00307066	0.0399186	13	0.0638461	No	No
Cells-EBV-transformedlymphocytes	138	ELF1	ENSG00000120690.15	13	0.000398113	0.00517547	13	0.0286393	Yes	No
Cells-EBV-transformedlymphocytes	138	WBP4	ENSG00000120688.8	13	0.0100842	0.121011	12	0.135878	No	No
Cells-EBV-transformedlymphocytes	138	KBTBD6	ENSG00000165572.7	13	0.00126501	0.0164451	13	0.0415084	Yes	No
Cells-EBV-transformedlymphocytes	138	KBTBD7	ENSG00000120696.8	13	0.000752518	0.00978273	13	0.0345241	Yes	No
Cells-EBV-transformedlymphocytes	138	MTRF1	ENSG00000120662.15	13	0.00680118	0.0884154	13	0.107142	No	No
Cells-EBV-transformedlymphocytes	138	NAA16	ENSG00000172766.18	13	0.000755802	0.00982542	13	0.0345351	Yes	No
Cells-EBV-transformedlymphocytes	138	RGCC	ENSG00000102760.12	13	0.00156975	0.0204068	13	0.045346	Yes	No
Cells-EBV-transformedlymphocytes	138	VWA8	ENSG00000102763.17	13	3.50129e-05	0.000595219	17	0.0196397	Yes	No
Cells-EBV-transformedlymphocytes	138	DGKH	ENSG00000102780.16	13	0.000252119	0.0040339	16	0.0267155	Yes	No
Cells-EBV-transformedlymphocytes	138	AKAP11	ENSG00000023516.8	13	0.00637857	0.102057	16	0.118953	No	No
Cells-EBV-transformedlymphocytes	138	RP11-413N19.2	ENSG00000283554.1	13	0.0242186	0.411716	17	0.414508	No	No
Cells-EBV-transformedlymphocytes	138	TNFSF11	ENSG00000120659.14	13	0.00395218	0.0632349	16	0.0847218	No	No
Cells-EBV-transformedlymphocytes	138	LINC01050	ENSG00000271216.1	13	0.00515007	0.0824011	16	0.10185	No	No
Cells-EBV-transformedlymphocytes	138	EPSTI1	ENSG00000133106.14	13	0.00174762	0.0297095	17	0.0544534	No	No
Cells-EBV-transformedlymphocytes	138	DNAJC15	ENSG00000120675.5	13	0.00017247	0.00293198	17	0.0251042	Yes	No
Cells-EBV-transformedlymphocytes	138	ENOX1	ENSG00000120658.13	13	8.84889e-05	0.0015928	18	0.0218318	Yes	No
Cells-EBV-transformedlymphocytes	138	CCDC122	ENSG00000151773.12	13	0.000259537	0.00363352	14	0.0261935	Yes	No
Cells-EBV-transformedlymphocytes	138	LACC1	ENSG00000179630.10	13	0.00484318	0.0629613	13	0.0844991	No	No
Cells-EBV-transformedlymphocytes	138	TSC22D1	ENSG00000102804.14	13	0.00138119	0.0165743	12	0.0415989	Yes	No
Cells-EBV-transformedlymphocytes	138	NUFIP1	ENSG00000083635.7	13	0.000157604	0.00189125	12	0.0228366	Yes	No
Cells-EBV-transformedlymphocytes	138	GPALPP1	ENSG00000133114.17	13	0.0130612	0.143673	11	0.156199	No	No
Cells-EBV-transformedlymphocytes	138	GTF2F2	ENSG00000188342.11	13	0.000686598	0.00892578	13	0.0334081	Yes	No
Cells-EBV-transformedlymphocytes	138	TPT1	ENSG00000133112.16	13	0.000694689	0.00833627	12	0.0329713	Yes	No
Cells-EBV-transformedlymphocytes	138	SLC25A30	ENSG00000174032.16	13	0.00599829	0.0719795	12	0.092624	No	No
Cells-EBV-transformedlymphocytes	138	SLC25A30-AS1	ENSG00000251015.1	13	5.30085e-05	0.000636102	12	0.0196397	Yes	No
Cells-EBV-transformedlymphocytes	138	COG3	ENSG00000136152.14	13	2.16619e-05	0.000281605	13	0.0174422	Yes	No
Cells-EBV-transformedlymphocytes	138	ERICH6B	ENSG00000165837.11	13	0.00314314	0.0408608	13	0.0647073	No	No
Cells-EBV-transformedlymphocytes	138	LINC01055	ENSG00000235366.2	13	2.77758e-05	0.000361085	13	0.0183097	Yes	No
Cells-EBV-transformedlymphocytes	138	SPERT	ENSG00000174015.9	13	0.00018439	0.00258147	14	0.0244048	Yes	No
Cells-EBV-transformedlymphocytes	138	ZC3H13	ENSG00000123200.16	13	0.00238103	0.0357154	15	0.0598439	No	No
Cells-EBV-transformedlymphocytes	138	CPB2	ENSG00000080618.13	13	0.00219394	0.0329091	15	0.0572822	No	No
Cells-EBV-transformedlymphocytes	138	LCP1	ENSG00000136167.13	13	0.00187902	0.0281852	15	0.0529139	No	No
Cells-EBV-transformedlymphocytes	138	LRRC63	ENSG00000173988.12	13	0.00151184	0.0226776	15	0.0476887	Yes	No
Cells-EBV-transformedlymphocytes	138	RUBCNL	ENSG00000102445.18	13	0.00627787	0.0941681	15	0.11214	No	No
Cells-EBV-transformedlymphocytes	138	LRCH1	ENSG00000136141.14	13	0.00044751	0.00760766	17	0.0322807	Yes	No
Cells-EBV-transformedlymphocytes	138	ESD	ENSG00000139684.13	13	0.00371725	0.059476	16	0.0816244	No	No
Cells-EBV-transformedlymphocytes	138	LINC00562	ENSG00000260388.2	13	0.00233337	0.0303338	13	0.0549505	No	No
Cells-EBV-transformedlymphocytes	138	SUCLA2	ENSG00000136143.14	13	0.00623511	0.0810564	13	0.100635	No	No
Cells-EBV-transformedlymphocytes	138	NUDT15	ENSG00000136159.3	13	0.00369184	0.0479939	13	0.0711687	No	No
Cells-EBV-transformedlymphocytes	138	MED4	ENSG00000136146.14	13	0.000364094	0.00473322	13	0.0279618	Yes	No
Cells-EBV-transformedlymphocytes	138	ITM2B	ENSG00000136156.12	13	0.000318378	0.00382054	12	0.0263106	Yes	No
Cells-EBV-transformedlymphocytes	138	LINC00441	ENSG00000231473.2	13	0.0033433	0.0401196	12	0.0640683	No	No
Cells-EBV-transformedlymphocytes	138	RB1	ENSG00000139687.13	13	0.0036313	0.0472069	13	0.0704425	No	No
Cells-EBV-transformedlymphocytes	138	LPAR6	ENSG00000139679.15	13	0.0163054	0.195665	12	0.204893	No	No
Cells-EBV-transformedlymphocytes	138	RCBTB2	ENSG00000136161.12	13	0.00386273	0.0502155	13	0.0731978	No	No
Cells-EBV-transformedlymphocytes	138	LINC01077	ENSG00000233456.1	13	0.00106699	0.0138708	13	0.0388162	Yes	No
Cells-EBV-transformedlymphocytes	138	LINC00462	ENSG00000233610.1	13	0.000859371	0.0111718	13	0.0360872	Yes	No
Cells-EBV-transformedlymphocytes	138	CYSLTR2	ENSG00000152207.7	13	0.0137815	0.192941	14	0.202368	No	No
Cells-EBV-transformedlymphocytes	138	FNDC3A	ENSG00000102531.16	13	0.000137527	0.00178785	13	0.0223464	Yes	No
Cells-EBV-transformedlymphocytes	138	CDADC1	ENSG00000102543.14	13	0.00166616	0.0199939	12	0.0449703	Yes	No
Cells-EBV-transformedlymphocytes	138	CAB39L	ENSG00000102547.18	13	0.0018284	0.0237692	13	0.0488726	Yes	No
Cells-EBV-transformedlymphocytes	138	SETDB2	ENSG00000136169.16	13	0.0049206	0.0639678	13	0.0853291	No	No
Cells-EBV-transformedlymphocytes	138	PHF11	ENSG00000136147.17	13	0.0240664	0.312863	13	0.317731	No	No
Cells-EBV-transformedlymphocytes	138	RCBTB1	ENSG00000136144.11	13	0.00295437	0.0384068	13	0.0623274	No	No
Cells-EBV-transformedlymphocytes	138	ARL11	ENSG00000152213.3	13	0.0102543	0.133306	13	0.146872	No	No
Cells-EBV-transformedlymphocytes	138	EBPL	ENSG00000123179.13	13	0.00469128	0.0609866	13	0.0828268	No	No
Cells-EBV-transformedlymphocytes	138	KPNA3	ENSG00000102753.9	13	0.00424294	0.0594012	14	0.0815425	No	No
Cells-EBV-transformedlymphocytes	138	SPRYD7	ENSG00000123178.14	13	0.00435083	0.0565608	13	0.0790035	No	No
Cells-EBV-transformedlymphocytes	138	TRIM13	ENSG00000204977.9	13	0.0083967	0.109157	13	0.125173	No	No
Cells-EBV-transformedlymphocytes	138	KCNRG	ENSG00000198553.8	13	0.00068561	0.00891293	13	0.033392	Yes	No
Cells-EBV-transformedlymphocytes	138	DLEU1	ENSG00000176124.11	13	0.00156016	0.0249626	16	0.0500082	No	No
Cells-EBV-transformedlymphocytes	138	RNASEH2B	ENSG00000136104.19	13	0.000343185	0.00377504	11	0.0262469	Yes	No
Cells-EBV-transformedlymphocytes	138	INTS6	ENSG00000102786.14	13	0.00446081	0.0446081	10	0.0679875	No	No
Cells-EBV-transformedlymphocytes	138	WDFY2	ENSG00000139668.8	13	0.00277002	0.0277002	10	0.0524883	No	No
Cells-EBV-transformedlymphocytes	138	DHRS12	ENSG00000102796.10	13	0.00568233	0.051141	9	0.0739938	No	No
Cells-EBV-transformedlymphocytes	138	ATP7B	ENSG00000123191.14	13	0.0104131	0.104131	10	0.120735	No	No
Cells-EBV-transformedlymphocytes	138	ALG11	ENSG00000253710.2	13	0.00215588	0.019403	9	0.0444084	Yes	No
Cells-EBV-transformedlymphocytes	138	UTP14C	ENSG00000253797.2	13	0.00355532	0.0319979	9	0.0564673	No	No
Cells-EBV-transformedlymphocytes	138	NEK5	ENSG00000197168.11	13	0.00578349	0.0578349	10	0.0801057	No	No
Cells-EBV-transformedlymphocytes	138	NEK3	ENSG00000136098.16	13	0.00143632	0.0129269	9	0.037881	Yes	No
Cells-EBV-transformedlymphocytes	138	THSD1	ENSG00000136114.15	13	0.0206971	0.186274	9	0.196061	No	No
Cells-EBV-transformedlymphocytes	138	VPS36	ENSG00000136100.12	13	0.00305569	0.0275012	9	0.052294	No	No
Cells-EBV-transformedlymphocytes	138	RP11-245D16.4	ENSG00000278238.1	13	0.00300794	0.0270714	9	0.0519046	No	No
Cells-EBV-transformedlymphocytes	138	CKAP2	ENSG00000136108.14	13	0.015346	0.138114	9	0.151171	No	No
Cells-EBV-transformedlymphocytes	138	HNRNPA1L2	ENSG00000139675.11	13	0.00297081	0.0297081	10	0.0544534	No	No
Cells-EBV-transformedlymphocytes	138	RP11-93H24.3	ENSG00000273723.1	13	0.00337915	0.0337915	10	0.0580996	No	No
Cells-EBV-transformedlymphocytes	138	SUGT1	ENSG00000165416.14	13	0.0372193	0.372193	10	0.375933	No	No
Cells-EBV-transformedlymphocytes	138	CNMD	ENSG00000136110.12	13	0.000936058	0.0102966	11	0.0350423	Yes	No
Cells-EBV-transformedlymphocytes	138	OLFM4	ENSG00000102837.6	13	0.0103177	0.113494	11	0.129113	No	No
Cells-EBV-transformedlymphocytes	138	DIAPH3	ENSG00000139734.17	13	0.00301982	0.0573766	19	0.0796826	No	No
Cells-EBV-transformedlymphocytes	138	TDRD3	ENSG00000083544.13	13	0.00414763	0.0663621	16	0.0874199	No	No
Cells-EBV-transformedlymphocytes	138	MZT1	ENSG00000204899.5	13	0.00509047	0.076357	15	0.0964202	No	No
Cells-EBV-transformedlymphocytes	138	BORA	ENSG00000136122.15	13	0.00200601	0.0300902	15	0.0547236	No	No
Cells-EBV-transformedlymphocytes	138	DIS3	ENSG00000083520.14	13	0.0112314	0.179702	16	0.18991	No	No
Cells-EBV-transformedlymphocytes	138	PIBF1	ENSG00000083535.15	13	0.000378913	0.00644152	17	0.0306981	Yes	No
Cells-EBV-transformedlymphocytes	138	KLF5	ENSG00000102554.13	13	0.00445464	0.0712743	16	0.0920486	No	No
Cells-EBV-transformedlymphocytes	138	KLF12	ENSG00000118922.17	13	0.000405811	0.00689879	17	0.0314347	Yes	No
Cells-EBV-transformedlymphocytes	138	TBC1D4	ENSG00000136111.12	13	0.00442302	0.0796144	18	0.0993554	No	No
Cells-EBV-transformedlymphocytes	138	COMMD6	ENSG00000188243.12	13	0.00133287	0.0213259	16	0.0462936	Yes	No
Cells-EBV-transformedlymphocytes	138	UCHL3	ENSG00000118939.17	13	0.00154181	0.024669	16	0.0497809	Yes	No
Cells-EBV-transformedlymphocytes	138	LMO7	ENSG00000136153.19	13	3.6687e-05	0.000623679	17	0.0196397	Yes	No
Cells-EBV-transformedlymphocytes	138	KCTD12	ENSG00000178695.5	13	0.00176869	0.022993	13	0.0480398	Yes	No
Cells-EBV-transformedlymphocytes	138	AC000403.4	ENSG00000278727.1	13	0.00193027	0.0250935	13	0.0501497	No	No
Cells-EBV-transformedlymphocytes	138	CLN5	ENSG00000102805.14	13	0.00329312	0.0428105	13	0.0664682	No	No
Cells-EBV-transformedlymphocytes	138	FBXL3	ENSG00000005812.10	13	0.0113933	0.148113	13	0.160487	No	No
Cells-EBV-transformedlymphocytes	138	AC001226.7	ENSG00000274898.1	13	0.000467718	0.00608034	13	0.0301395	Yes	No
Cells-EBV-transformedlymphocytes	138	MYCBP2	ENSG00000005810.17	13	0.000128808	0.00206093	16	0.0233239	Yes	No
Cells-EBV-transformedlymphocytes	138	SCEL	ENSG00000136155.16	13	0.00181053	0.0235369	13	0.0486487	Yes	No
Cells-EBV-transformedlymphocytes	138	SLAIN1	ENSG00000139737.21	13	0.000873259	0.0113524	13	0.0363572	Yes	No
Cells-EBV-transformedlymphocytes	138	EDNRB	ENSG00000136160.14	13	0.00198349	0.0238019	12	0.0489063	Yes	No
Cells-EBV-transformedlymphocytes	138	POU4F1	ENSG00000152192.7	13	0.0011351	0.0158914	14	0.0409256	Yes	No
Cells-EBV-transformedlymphocytes	138	RNF219	ENSG00000152193.7	13	0.000167211	0.00234096	14	0.024114	Yes	No
Cells-EBV-transformedlymphocytes	138	RBM26	ENSG00000139746.15	13	0.00302659	0.0393456	13	0.063312	No	No
Cells-EBV-transformedlymphocytes	138	NDFIP2	ENSG00000102471.13	13	0.00629005	0.0817707	13	0.101297	No	No
Cells-EBV-transformedlymphocytes	138	SPRY2	ENSG00000136158.11	13	0.00336149	0.0436994	13	0.06721	No	No
Cells-EBV-transformedlymphocytes	138	GPC5	ENSG00000179399.14	13	9.69232e-05	0.00242308	25	0.0242605	Yes	No
Cells-EBV-transformedlymphocytes	138	TGDS	ENSG00000088451.10	13	0.0012087	0.0217566	18	0.0468157	Yes	No
Cells-EBV-transformedlymphocytes	138	GPR180	ENSG00000152749.7	13	0.00258461	0.0465229	18	0.069769	No	No
Cells-EBV-transformedlymphocytes	138	ABCC4	ENSG00000125257.13	13	0.000158698	0.00285657	18	0.0249388	Yes	No
Cells-EBV-transformedlymphocytes	138	CLDN10	ENSG00000134873.9	13	2.27967e-05	0.000387544	17	0.0183769	Yes	No
Cells-EBV-transformedlymphocytes	138	DZIP1	ENSG00000134874.17	13	3.10129e-05	0.000465193	15	0.0188998	Yes	No
Cells-EBV-transformedlymphocytes	138	DNAJC3-AS1	ENSG00000247400.3	13	0.00217695	0.0326542	15	0.0570581	No	No
Cells-EBV-transformedlymphocytes	138	DNAJC3	ENSG00000102580.14	13	0.00128568	0.0192852	15	0.0442989	Yes	No
Cells-EBV-transformedlymphocytes	138	UGGT2	ENSG00000102595.19	13	0.013025	0.195375	15	0.204629	No	No
Cells-EBV-transformedlymphocytes	138	MBNL2	ENSG00000139793.18	13	0.000224923	0.00269908	12	0.0245859	Yes	No
Cells-EBV-transformedlymphocytes	138	RAP2A	ENSG00000125249.6	13	0.000304425	0.00365309	12	0.0261935	Yes	No
Cells-EBV-transformedlymphocytes	138	IPO5	ENSG00000065150.18	13	0.00394712	0.0592068	15	0.0813654	No	No
Cells-EBV-transformedlymphocytes	138	FARP1	ENSG00000152767.16	13	3.83756e-05	0.000690761	18	0.0196397	Yes	No
Cells-EBV-transformedlymphocytes	138	STK24	ENSG00000102572.14	13	0.000267341	0.00454479	17	0.0277484	Yes	No
Cells-EBV-transformedlymphocytes	138	DOCK9	ENSG00000088387.18	13	0.00148027	0.0281252	19	0.0528727	No	No
Cells-EBV-transformedlymphocytes	138	UBAC2-AS1	ENSG00000228889.6	13	0.000263525	0.00447992	17	0.0276052	Yes	No
Cells-EBV-transformedlymphocytes	138	UBAC2	ENSG00000134882.15	13	0.00411254	0.0740257	18	0.0943449	No	No
Cells-EBV-transformedlymphocytes	138	GPR18	ENSG00000125245.12	13	0.00111734	0.0189949	17	0.0440348	Yes	No
Cells-EBV-transformedlymphocytes	138	GPR183	ENSG00000169508.6	13	0.00169352	0.0287898	17	0.0535992	No	No
Cells-EBV-transformedlymphocytes	138	RP11-214F16.8	ENSG00000280710.2	13	0.00106789	0.0170862	16	0.041998	Yes	No
Cells-EBV-transformedlymphocytes	138	TM9SF2	ENSG00000125304.8	13	0.00622607	0.0996171	16	0.116959	No	No
Cells-EBV-transformedlymphocytes	138	CLYBL	ENSG00000125246.15	13	0.00743482	0.133827	18	0.147335	No	No
Cells-EBV-transformedlymphocytes	138	RP11-12G12.7	ENSG00000274605.1	13	0.000248351	0.00397361	16	0.026553	Yes	No
Cells-EBV-transformedlymphocytes	138	PCCA	ENSG00000175198.15	13	0.00652538	0.130508	20	0.144427	No	No
Cells-EBV-transformedlymphocytes	138	GGACT	ENSG00000134864.10	13	0.000293206	0.00498449	17	0.0283762	Yes	No
Cells-EBV-transformedlymphocytes	138	TMTC4	ENSG00000125247.15	13	0.000500914	0.00851554	17	0.0330965	Yes	No
Cells-EBV-transformedlymphocytes	138	ITGBL1	ENSG00000198542.13	13	0.000716195	0.0136077	19	0.0385423	Yes	No
Cells-EBV-transformedlymphocytes	138	FGF14-AS2	ENSG00000272143.1	13	0.000380998	0.00647696	17	0.0307406	Yes	No
Cells-EBV-transformedlymphocytes	138	RP11-29B2.6	ENSG00000276957.1	13	0.0076348	0.122157	16	0.136833	No	No
Cells-EBV-transformedlymphocytes	138	TPP2	ENSG00000134900.11	13	0.000621844	0.0099495	16	0.0346721	Yes	No
Cells-EBV-transformedlymphocytes	138	TEX30	ENSG00000151287.16	13	0.000525335	0.00840536	16	0.0330528	Yes	No
Cells-EBV-transformedlymphocytes	138	KDELC1	ENSG00000134901.12	13	0.012287	0.196593	16	0.205785	No	No
Cells-EBV-transformedlymphocytes	138	BIVM	ENSG00000134897.13	13	0.00015413	0.00246607	16	0.0242894	Yes	No
Cells-EBV-transformedlymphocytes	138	ERCC5	ENSG00000134899.18	13	0.00326286	0.0522058	16	0.0749647	No	No
Cells-EBV-transformedlymphocytes	138	RP11-255P5.2	ENSG00000272542.1	13	0.00316967	0.0507148	16	0.0736272	No	No
Cells-EBV-transformedlymphocytes	138	SLC10A2	ENSG00000125255.6	13	1.47093e-05	0.000235349	16	0.0166347	Yes	No
Cells-EBV-transformedlymphocytes	138	LINC00460	ENSG00000233532.5	13	0.000600447	0.0102076	17	0.0349515	Yes	No
Cells-EBV-transformedlymphocytes	138	EFNB2	ENSG00000125266.6	13	0.000425045	0.00765081	18	0.032367	Yes	No
Cells-EBV-transformedlymphocytes	138	ARGLU1	ENSG00000134884.13	13	0.0102506	0.174261	17	0.184872	No	No
Cells-EBV-transformedlymphocytes	138	LIG4	ENSG00000174405.13	13	0.000498831	0.00897896	18	0.0334776	Yes	No
Cells-EBV-transformedlymphocytes	138	ABHD13	ENSG00000139826.5	13	0.00312316	0.0562169	18	0.078727	No	No
Cells-EBV-transformedlymphocytes	138	TNFSF13B	ENSG00000102524.11	13	0.00956538	0.181742	19	0.19179	No	No
Cells-EBV-transformedlymphocytes	138	IRS2	ENSG00000185950.8	13	0.0117705	0.235411	20	0.242698	No	No
Cells-EBV-transformedlymphocytes	138	COL4A1	ENSG00000187498.14	13	0.00155818	0.0327218	21	0.0570967	No	No
Cells-EBV-transformedlymphocytes	138	COL4A2	ENSG00000134871.17	13	6.19717e-05	0.00136338	22	0.0211954	Yes	No
Cells-EBV-transformedlymphocytes	138	RAB20	ENSG00000139832.4	13	0.000104198	0.00218815	21	0.0236898	Yes	No
Cells-EBV-transformedlymphocytes	138	NAXD	ENSG00000213995.11	13	0.0030383	0.0638044	21	0.0852516	No	No
Cells-EBV-transformedlymphocytes	138	CARS2	ENSG00000134905.16	13	0.00200523	0.0441151	22	0.0675924	No	No
Cells-EBV-transformedlymphocytes	138	ING1	ENSG00000153487.12	13	0.00441786	0.0927751	21	0.110979	No	No
Cells-EBV-transformedlymphocytes	138	ANKRD10	ENSG00000088448.14	13	0.00506758	0.101352	20	0.118395	No	No
Cells-EBV-transformedlymphocytes	138	RP11-365P13.5	ENSG00000277767.1	13	0.00152592	0.0305184	20	0.055106	No	No
Cells-EBV-transformedlymphocytes	138	ARHGEF7	ENSG00000102606.17	13	0.000104522	0.00219496	21	0.0237008	Yes	No
Cells-EBV-transformedlymphocytes	138	TEX29	ENSG00000153495.10	13	0.000281723	0.00535273	19	0.0290642	Yes	No
Cells-EBV-transformedlymphocytes	138	TUBGCP3	ENSG00000126216.13	13	0.000405809	0.00730457	18	0.03192	Yes	No
Cells-EBV-transformedlymphocytes	138	RP11-88E10.4	ENSG00000277159.1	13	0.000588132	0.00941012	16	0.0340346	Yes	No
Cells-EBV-transformedlymphocytes	138	RP11-88E10.5	ENSG00000274922.1	13	0.00183499	0.0293599	16	0.0540944	No	No
Cells-EBV-transformedlymphocytes	138	ATP11A	ENSG00000068650.18	13	0.00202114	0.0343594	17	0.0586499	No	No
Cells-EBV-transformedlymphocytes	138	MCF2L	ENSG00000126217.20	13	0.000590602	0.0112214	19	0.0361309	Yes	No
Cells-EBV-transformedlymphocytes	138	F10	ENSG00000126218.11	13	0.0015711	0.0267087	17	0.0515511	No	No
Cells-EBV-transformedlymphocytes	138	PROZ	ENSG00000126231.13	13	0.000417442	0.00751396	18	0.0322765	Yes	No
Cells-EBV-transformedlymphocytes	138	PCID2	ENSG00000126226.21	13	0.00193685	0.0329265	17	0.0573001	No	No
Cells-EBV-transformedlymphocytes	138	CUL4A	ENSG00000139842.14	13	0.00324372	0.058387	18	0.0806358	No	No
Cells-EBV-transformedlymphocytes	138	LAMP1	ENSG00000185896.10	13	0.000993274	0.0168857	17	0.0418483	Yes	No
Cells-EBV-transformedlymphocytes	138	GRTP1	ENSG00000139835.13	13	0.00100218	0.0170371	17	0.0419672	Yes	No
Cells-EBV-transformedlymphocytes	138	ADPRHL1	ENSG00000153531.13	13	0.00162871	0.0260594	16	0.0510279	No	No
Cells-EBV-transformedlymphocytes	138	DCUN1D2	ENSG00000150401.14	13	0.00170274	0.0255411	15	0.0506107	No	No
Cells-EBV-transformedlymphocytes	138	TMCO3	ENSG00000150403.17	13	0.000144171	0.00216257	15	0.0235829	Yes	No
Cells-EBV-transformedlymphocytes	138	TFDP1	ENSG00000198176.12	13	0.00393559	0.0590338	15	0.081188	No	No
Cells-EBV-transformedlymphocytes	138	ATP4B	ENSG00000186009.4	13	0.000614053	0.00859674	14	0.0331178	Yes	No
Cells-EBV-transformedlymphocytes	138	TMEM255B	ENSG00000184497.12	13	0.00131099	0.0170428	13	0.0419672	Yes	No
Cells-EBV-transformedlymphocytes	138	GAS6	ENSG00000183087.14	13	0.00356437	0.0463369	13	0.0696064	No	No
Cells-EBV-transformedlymphocytes	138	GAS6-AS2	ENSG00000272695.1	13	0.00197206	0.0256368	13	0.0507	No	No
Cells-EBV-transformedlymphocytes	138	LINC00454	ENSG00000226921.6	13	0.00102885	0.0123462	12	0.0373894	Yes	No
Cells-EBV-transformedlymphocytes	138	ABC13-47488600E17.1	ENSG00000283199.1	13	3.6979e-05	0.000443748	12	0.0188998	Yes	No
Cells-EBV-transformedlymphocytes	138	RASA3	ENSG00000185989.10	13	0.000817728	0.00899501	11	0.0335082	Yes	No
Cells-EBV-transformedlymphocytes	138	CDC16	ENSG00000130177.14	13	0.00591329	0.0532196	9	0.075969	No	No
Cells-EBV-transformedlymphocytes	138	UPF3A	ENSG00000169062.14	13	0.00105054	0.00945483	9	0.0340722	Yes	No
Cells-EBV-transformedlymphocytes	138	CHAMP1	ENSG00000198824.5	13	0.0069452	0.0625068	9	0.084108	No	No
Cells-EBV-transformedlymphocytes	138	POTEG	ENSG00000187537.13	14	0.00314705	0.0283235	9	0.0530206	No	No
Cells-EBV-transformedlymphocytes	138	TTC5	ENSG00000136319.11	14	0.016275	0.260399	16	0.266693	No	No
Cells-EBV-transformedlymphocytes	138	CTD-2292M16.8	ENSG00000258768.2	14	2.57073e-05	0.00038561	15	0.0183769	Yes	No
Cells-EBV-transformedlymphocytes	138	CCNB1IP1	ENSG00000100814.17	14	0.00130921	0.0209474	16	0.0459237	Yes	No
Cells-EBV-transformedlymphocytes	138	PARP2	ENSG00000129484.13	14	0.00153395	0.0245433	16	0.0496386	Yes	No
Cells-EBV-transformedlymphocytes	138	TEP1	ENSG00000129566.12	14	0.00318959	0.0510335	16	0.0739151	No	No
Cells-EBV-transformedlymphocytes	138	KLHL33	ENSG00000185271.7	14	0.000801983	0.0128317	16	0.0378245	Yes	No
Cells-EBV-transformedlymphocytes	138	OSGEP	ENSG00000092094.10	14	0.00395305	0.0632489	16	0.0847261	No	No
Cells-EBV-transformedlymphocytes	138	APEX1	ENSG00000100823.11	14	0.00645547	0.103288	16	0.119989	No	No
Cells-EBV-transformedlymphocytes	138	TMEM55B	ENSG00000165782.10	14	0.00036976	0.00591616	16	0.0298325	Yes	No
Cells-EBV-transformedlymphocytes	138	PNP	ENSG00000198805.11	14	0.00651438	0.10423	16	0.120815	No	No
Cells-EBV-transformedlymphocytes	138	RP11-203M5.8	ENSG00000258908.1	14	0.00502913	0.0804662	16	0.10014	No	No
Cells-EBV-transformedlymphocytes	138	OR6S1	ENSG00000181803.3	14	0.0011489	0.0206802	18	0.0456638	Yes	No
Cells-EBV-transformedlymphocytes	138	RNASE4	ENSG00000258818.3	14	0.000671294	0.0127546	19	0.0377277	Yes	No
Cells-EBV-transformedlymphocytes	138	ANG	ENSG00000214274.9	14	0.000252672	0.00480078	19	0.0280322	Yes	No
Cells-EBV-transformedlymphocytes	138	RNASE6	ENSG00000169413.2	14	5.72115e-05	0.00108702	19	0.0206161	Yes	No
Cells-EBV-transformedlymphocytes	138	RNASE1	ENSG00000129538.13	14	0.000587351	0.0111597	19	0.0360684	Yes	No
Cells-EBV-transformedlymphocytes	138	METTL17	ENSG00000165792.17	14	0.00435137	0.0913787	21	0.10982	No	No
Cells-EBV-transformedlymphocytes	138	SLC39A2	ENSG00000165794.9	14	0.000989611	0.0197922	20	0.044775	Yes	No
Cells-EBV-transformedlymphocytes	138	NDRG2	ENSG00000165795.23	14	0.00143886	0.030216	21	0.0548224	No	No
Cells-EBV-transformedlymphocytes	138	ARHGEF40	ENSG00000165801.9	14	0.0030757	0.0615139	20	0.0832565	No	No
Cells-EBV-transformedlymphocytes	138	ZNF219	ENSG00000165804.15	14	8.62932e-05	0.00172586	20	0.0221481	Yes	No
Cells-EBV-transformedlymphocytes	138	HNRNPC	ENSG00000092199.17	14	0.000405767	0.00892686	22	0.0334081	Yes	No
Cells-EBV-transformedlymphocytes	138	RPGRIP1	ENSG00000092200.12	14	0.0012825	0.028215	22	0.052931	No	No
Cells-EBV-transformedlymphocytes	138	SUPT16H	ENSG00000092201.9	14	0.000261167	0.00548452	21	0.0292631	Yes	No
Cells-EBV-transformedlymphocytes	138	CHD8	ENSG00000100888.12	14	0.000393563	0.00865839	22	0.0331782	Yes	No
Cells-EBV-transformedlymphocytes	138	RAB2B	ENSG00000129472.13	14	0.0050567	0.106191	21	0.1225	No	No
Cells-EBV-transformedlymphocytes	138	TOX4	ENSG00000092203.13	14	0.00299052	0.062801	21	0.0843626	No	No
Cells-EBV-transformedlymphocytes	138	METTL3	ENSG00000165819.11	14	0.000556163	0.0116794	21	0.0366327	Yes	No
Cells-EBV-transformedlymphocytes	138	SALL2	ENSG00000165821.11	14	0.00112515	0.0236281	21	0.0487278	Yes	No
Cells-EBV-transformedlymphocytes	138	TRDC	ENSG00000211829.9	14	0.00223229	0.0446458	20	0.0680322	No	No
Cells-EBV-transformedlymphocytes	138	TRDV3	ENSG00000256590.2	14	0.000403882	0.00807763	20	0.0327875	Yes	No
Cells-EBV-transformedlymphocytes	138	TRAC	ENSG00000277734.7	14	0.00252213	0.0504427	20	0.0733718	No	No
Cells-EBV-transformedlymphocytes	138	DAD1	ENSG00000129562.10	14	0.00182408	0.0364815	20	0.0606373	No	No
Cells-EBV-transformedlymphocytes	138	ABHD4	ENSG00000100439.10	14	0.00440416	0.0836791	19	0.102976	No	No
Cells-EBV-transformedlymphocytes	138	OXA1L	ENSG00000155463.12	14	0.000447076	0.00849444	19	0.0330965	Yes	No
Cells-EBV-transformedlymphocytes	138	SLC7A7	ENSG00000155465.18	14	0.0095931	0.182269	19	0.192246	No	No
Cells-EBV-transformedlymphocytes	138	MRPL52	ENSG00000172590.18	14	0.00243933	0.0463472	19	0.0696101	No	No
Cells-EBV-transformedlymphocytes	138	MMP14	ENSG00000157227.12	14	0.00145186	0.0275853	19	0.0523706	No	No
Cells-EBV-transformedlymphocytes	138	LRP10	ENSG00000197324.8	14	0.0105978	0.201359	19	0.210257	No	No
Cells-EBV-transformedlymphocytes	138	REM2	ENSG00000139890.9	14	0.00590419	0.106275	18	0.122581	No	No
Cells-EBV-transformedlymphocytes	138	RBM23	ENSG00000100461.17	14	0.00813196	0.146375	18	0.158838	No	No
Cells-EBV-transformedlymphocytes	138	PRMT5	ENSG00000100462.15	14	0.0025369	0.0456642	18	0.06898	No	No
Cells-EBV-transformedlymphocytes	138	HAUS4	ENSG00000092036.18	14	0.00355956	0.0605126	17	0.0825431	No	No
Cells-EBV-transformedlymphocytes	138	AJUBA	ENSG00000129474.15	14	0.00283126	0.0481314	17	0.0712767	No	No
Cells-EBV-transformedlymphocytes	138	C14orf93	ENSG00000100802.14	14	0.000833004	0.0141611	17	0.039168	Yes	No
Cells-EBV-transformedlymphocytes	138	PSMB5	ENSG00000100804.18	14	0.00104519	0.0177683	17	0.0427237	Yes	No
Cells-EBV-transformedlymphocytes	138	CDH24	ENSG00000139880.19	14	0.000603528	0.01026	17	0.0350064	Yes	No
Cells-EBV-transformedlymphocytes	138	ACIN1	ENSG00000100813.14	14	0.00243553	0.041404	17	0.0652229	No	No
Cells-EBV-transformedlymphocytes	138	C14orf119	ENSG00000179933.5	14	0.000694017	0.0117983	17	0.0368157	Yes	No
Cells-EBV-transformedlymphocytes	138	SLC7A8	ENSG00000092068.19	14	0.00326815	0.0555586	17	0.078089	No	No
Cells-EBV-transformedlymphocytes	138	HOMEZ	ENSG00000215271.7	14	0.000270382	0.00378534	14	0.0262779	Yes	No
Cells-EBV-transformedlymphocytes	138	PPP1R3E	ENSG00000235194.8	14	0.00164973	0.0230963	14	0.0481845	Yes	No
Cells-EBV-transformedlymphocytes	138	BCL2L2	ENSG00000129473.9	14	4.03424e-05	0.000564794	14	0.0196241	Yes	No
Cells-EBV-transformedlymphocytes	138	BCL2L2-PABPN1	ENSG00000258643.5	14	0.000522147	0.00731006	14	0.0319354	Yes	No
Cells-EBV-transformedlymphocytes	138	PABPN1	ENSG00000100836.10	14	0.00232427	0.0325397	14	0.0569146	No	No
Cells-EBV-transformedlymphocytes	138	SLC22A17	ENSG00000092096.16	14	0.000494211	0.00691895	14	0.0314347	Yes	No
Cells-EBV-transformedlymphocytes	138	EFS	ENSG00000100842.12	14	0.000890898	0.0124726	14	0.0375105	Yes	No
Cells-EBV-transformedlymphocytes	138	MYH6	ENSG00000197616.11	14	0.000445312	0.00623437	14	0.030358	Yes	No
Cells-EBV-transformedlymphocytes	138	MYH7	ENSG00000092054.12	14	9.51573e-05	0.0013322	14	0.0211176	Yes	No
Cells-EBV-transformedlymphocytes	138	NGDN	ENSG00000129460.15	14	0.00118239	0.0177359	15	0.0426812	Yes	No
Cells-EBV-transformedlymphocytes	138	ZFHX2	ENSG00000136367.13	14	0.000306655	0.00459982	15	0.0277577	Yes	No
Cells-EBV-transformedlymphocytes	138	THTPA	ENSG00000259431.5	14	0.00933113	0.130636	14	0.14452	No	No
Cells-EBV-transformedlymphocytes	138	AP1G2	ENSG00000213983.11	14	0.00026944	0.00377216	14	0.0262469	Yes	No
Cells-EBV-transformedlymphocytes	138	JPH4	ENSG00000092051.16	14	0.00198758	0.0278262	14	0.0525839	No	No
Cells-EBV-transformedlymphocytes	138	RP11-66N24.6	ENSG00000274002.1	14	0.00359897	0.0503856	14	0.0733268	No	No
Cells-EBV-transformedlymphocytes	138	DHRS2	ENSG00000100867.14	14	0.00319791	0.0447707	14	0.0681518	No	No
Cells-EBV-transformedlymphocytes	138	DHRS4	ENSG00000157326.18	14	0.00357733	0.0500826	14	0.073068	No	No
Cells-EBV-transformedlymphocytes	138	DHRS4L2	ENSG00000187630.15	14	0.00293391	0.0410747	14	0.0649127	No	No
Cells-EBV-transformedlymphocytes	138	CARMIL3	ENSG00000186648.14	14	9.53194e-05	0.00142979	15	0.0214176	Yes	No
Cells-EBV-transformedlymphocytes	138	CPNE6	ENSG00000100884.9	14	0.000577521	0.0080853	14	0.032797	Yes	No
Cells-EBV-transformedlymphocytes	138	NRL	ENSG00000129535.12	14	0.00667187	0.100078	15	0.117347	No	No
Cells-EBV-transformedlymphocytes	138	PCK2	ENSG00000100889.11	14	0.0026968	0.0404519	15	0.0643494	No	No
Cells-EBV-transformedlymphocytes	138	DCAF11	ENSG00000100897.17	14	0.000980309	0.0147046	15	0.0397013	Yes	No
Cells-EBV-transformedlymphocytes	138	FITM1	ENSG00000139914.6	14	0.00518738	0.0778107	15	0.0976995	No	No
Cells-EBV-transformedlymphocytes	138	PSME1	ENSG00000092010.14	14	0.00173046	0.0259568	15	0.0509493	No	No
Cells-EBV-transformedlymphocytes	138	EMC9	ENSG00000100908.13	14	0.00489445	0.0734168	15	0.0938872	No	No
Cells-EBV-transformedlymphocytes	138	RP11-468E2.5	ENSG00000259321.1	14	0.00248072	0.0372108	15	0.0612772	No	No
Cells-EBV-transformedlymphocytes	138	PSME2	ENSG00000100911.15	14	0.00687553	0.103133	15	0.119861	No	No
Cells-EBV-transformedlymphocytes	138	RNF31	ENSG00000092098.16	14	0.00168025	0.0252038	15	0.0502524	No	No
Cells-EBV-transformedlymphocytes	138	IRF9	ENSG00000213928.8	14	0.00282073	0.0423109	15	0.0659709	No	No
Cells-EBV-transformedlymphocytes	138	REC8	ENSG00000100918.12	14	0.00312703	0.0469055	15	0.0701416	No	No
Cells-EBV-transformedlymphocytes	138	IPO4	ENSG00000196497.16	14	0.00421005	0.0631507	15	0.0846647	No	No
Cells-EBV-transformedlymphocytes	138	TM9SF1	ENSG00000100926.14	14	0.000300305	0.00450458	15	0.0276106	Yes	No
Cells-EBV-transformedlymphocytes	138	RP11-468E2.10	ENSG00000276698.1	14	0.00605967	0.090895	15	0.109336	No	No
Cells-EBV-transformedlymphocytes	138	TSSK4	ENSG00000139908.14	14	0.000241558	0.00362337	15	0.0261935	Yes	No
Cells-EBV-transformedlymphocytes	138	CHMP4A	ENSG00000254505.9	14	7.37246e-05	0.00110587	15	0.0207127	Yes	No
Cells-EBV-transformedlymphocytes	138	MDP1	ENSG00000213920.8	14	0.000143827	0.0021574	15	0.0235829	Yes	No
Cells-EBV-transformedlymphocytes	138	NEDD8	ENSG00000129559.12	14	0.000187691	0.00281537	15	0.0248065	Yes	No
Cells-EBV-transformedlymphocytes	138	GMPR2	ENSG00000100938.17	14	0.000112593	0.0016889	15	0.0221169	Yes	No
Cells-EBV-transformedlymphocytes	138	TINF2	ENSG00000092330.15	14	0.0040372	0.0605579	15	0.0825772	No	No
Cells-EBV-transformedlymphocytes	138	TGM1	ENSG00000092295.11	14	0.000394629	0.00591944	15	0.0298325	Yes	No
Cells-EBV-transformedlymphocytes	138	RABGGTA	ENSG00000100949.14	14	0.000232966	0.00349448	15	0.0261339	Yes	No
Cells-EBV-transformedlymphocytes	138	DHRS1	ENSG00000157379.13	14	0.000685084	0.0102763	15	0.0350172	Yes	No
Cells-EBV-transformedlymphocytes	138	NOP9	ENSG00000196943.12	14	0.00197306	0.0315689	16	0.0560586	No	No
Cells-EBV-transformedlymphocytes	138	LTB4R2	ENSG00000213906.9	14	0.00158112	0.025298	16	0.0503348	No	No
Cells-EBV-transformedlymphocytes	138	LTB4R	ENSG00000213903.8	14	0.0115271	0.184433	16	0.194313	No	No
Cells-EBV-transformedlymphocytes	138	ADCY4	ENSG00000129467.13	14	0.00648025	0.103684	16	0.120312	No	No
Cells-EBV-transformedlymphocytes	138	RIPK3	ENSG00000129465.15	14	0.00020117	0.00321872	16	0.02559	Yes	No
Cells-EBV-transformedlymphocytes	138	NFATC4	ENSG00000100968.13	14	0.000185744	0.0029719	16	0.0251789	Yes	No
Cells-EBV-transformedlymphocytes	138	NYNRIN	ENSG00000205978.5	14	0.0001468	0.0023488	16	0.024114	Yes	No
Cells-EBV-transformedlymphocytes	138	CBLN3	ENSG00000139899.10	14	1.06634e-06	1.70615e-05	16	0.0131504	Yes	No
Cells-EBV-transformedlymphocytes	138	KHNYN	ENSG00000100441.9	14	0.0150466	0.240745	16	0.247834	No	No
Cells-EBV-transformedlymphocytes	138	SDR39U1	ENSG00000100445.17	14	0.000305398	0.00488636	16	0.0282246	Yes	No
Cells-EBV-transformedlymphocytes	138	CMA1	ENSG00000092009.10	14	0.00125134	0.0200215	16	0.045	Yes	No
Cells-EBV-transformedlymphocytes	138	GZMH	ENSG00000100450.12	14	5.20746e-05	0.000885267	17	0.0199567	Yes	No
Cells-EBV-transformedlymphocytes	138	GZMB	ENSG00000100453.12	14	6.00611e-05	0.00102104	17	0.0205426	Yes	No
Cells-EBV-transformedlymphocytes	138	STXBP6	ENSG00000168952.15	14	6.33271e-05	0.00107656	17	0.0205972	Yes	No
Cells-EBV-transformedlymphocytes	138	PRKD1	ENSG00000184304.14	14	0.000866182	0.0121265	14	0.0371884	Yes	No
Cells-EBV-transformedlymphocytes	138	G2E3	ENSG00000092140.14	14	0.00156493	0.0172142	11	0.0421272	Yes	No
Cells-EBV-transformedlymphocytes	138	SCFD1	ENSG00000092108.20	14	0.000802089	0.00882298	11	0.0333065	Yes	No
Cells-EBV-transformedlymphocytes	138	COCH	ENSG00000100473.15	14	0.00621412	0.0745694	12	0.0947916	No	No
Cells-EBV-transformedlymphocytes	138	STRN3	ENSG00000196792.11	14	0.00363928	0.0473106	13	0.0705584	No	No
Cells-EBV-transformedlymphocytes	138	AP4S1	ENSG00000100478.14	14	1.99718e-05	0.000259634	13	0.0172057	Yes	No
Cells-EBV-transformedlymphocytes	138	HECTD1	ENSG00000092148.12	14	0.00283473	0.0368515	13	0.0609335	No	No
Cells-EBV-transformedlymphocytes	138	HEATR5A	ENSG00000129493.14	14	0.000345359	0.00448967	13	0.027608	Yes	No
Cells-EBV-transformedlymphocytes	138	RP11-176H8.1	ENSG00000203546.7	14	0.00155959	0.0202747	13	0.0452822	Yes	No
Cells-EBV-transformedlymphocytes	138	DTD2	ENSG00000129480.12	14	0.0145381	0.188995	13	0.198577	No	No
Cells-EBV-transformedlymphocytes	138	NUBPL	ENSG00000151413.16	14	0.000997011	0.0169492	17	0.0419287	Yes	No
Cells-EBV-transformedlymphocytes	138	ARHGAP5	ENSG00000100852.12	14	0.00118045	0.0188873	16	0.0439282	Yes	No
Cells-EBV-transformedlymphocytes	138	AKAP6	ENSG00000151320.10	14	0.000994761	0.02089	21	0.0458599	Yes	No
Cells-EBV-transformedlymphocytes	138	EGLN3	ENSG00000129521.13	14	0.00011625	0.00267375	23	0.0245859	Yes	No
Cells-EBV-transformedlymphocytes	138	SPTSSA	ENSG00000165389.6	14	0.014108	0.253944	18	0.26061	No	No
Cells-EBV-transformedlymphocytes	138	EAPP	ENSG00000129518.8	14	0.000488589	0.0087946	18	0.0332828	Yes	No
Cells-EBV-transformedlymphocytes	138	SNX6	ENSG00000129515.18	14	0.00230897	0.0415615	18	0.0653374	No	No
Cells-EBV-transformedlymphocytes	138	CFL2	ENSG00000165410.14	14	0.0132695	0.225581	17	0.233366	No	No
Cells-EBV-transformedlymphocytes	138	BAZ1A	ENSG00000198604.10	14	0.0114467	0.194594	17	0.203904	No	No
Cells-EBV-transformedlymphocytes	138	SRP54	ENSG00000100883.11	14	0.0030121	0.0481937	16	0.0713187	No	No
Cells-EBV-transformedlymphocytes	138	FAM177A1	ENSG00000151327.12	14	0.00145084	0.0232134	16	0.0482885	Yes	No
Cells-EBV-transformedlymphocytes	138	PPP2R3C	ENSG00000092020.10	14	7.28834e-05	0.00116613	16	0.0208808	Yes	No
Cells-EBV-transformedlymphocytes	138	KIAA0391	ENSG00000100890.15	14	0.00185768	0.0315806	17	0.0560671	No	No
Cells-EBV-transformedlymphocytes	138	PSMA6	ENSG00000100902.10	14	0.000834264	0.012514	15	0.0375607	Yes	No
Cells-EBV-transformedlymphocytes	138	NFKBIA	ENSG00000100906.10	14	0.00861818	0.120655	14	0.13561	No	No
Cells-EBV-transformedlymphocytes	138	RALGAPA1	ENSG00000174373.16	14	0.0050376	0.0806016	16	0.100224	No	No
Cells-EBV-transformedlymphocytes	138	BRMS1L	ENSG00000100916.13	14	0.00104487	0.0146282	14	0.0396802	Yes	No
Cells-EBV-transformedlymphocytes	138	MBIP	ENSG00000151332.18	14	0.000204139	0.00244967	12	0.0242605	Yes	No
Cells-EBV-transformedlymphocytes	138	PAX9	ENSG00000198807.12	14	0.00122704	0.0147245	12	0.0397115	Yes	No
Cells-EBV-transformedlymphocytes	138	CLEC14A	ENSG00000176435.6	14	0.0264199	0.369879	14	0.373665	No	No
Cells-EBV-transformedlymphocytes	138	SEC23A	ENSG00000100934.14	14	0.00481663	0.0770661	16	0.097028	No	No
Cells-EBV-transformedlymphocytes	138	GEMIN2	ENSG00000092208.16	14	0.000752671	0.0120427	16	0.0370437	Yes	No
Cells-EBV-transformedlymphocytes	138	TRAPPC6B	ENSG00000182400.14	14	0.000351111	0.00561777	16	0.0293984	Yes	No
Cells-EBV-transformedlymphocytes	138	PNN	ENSG00000100941.8	14	0.00160906	0.0257449	16	0.0507764	No	No
Cells-EBV-transformedlymphocytes	138	MIA2	ENSG00000150526.12	14	0.00239678	0.0383485	16	0.0622898	No	No
Cells-EBV-transformedlymphocytes	138	CTAGE5	ENSG00000150527.16	14	0.000493921	0.00839665	17	0.0330445	Yes	No
Cells-EBV-transformedlymphocytes	138	FBXO33	ENSG00000165355.7	14	0.00504458	0.0807133	16	0.100332	No	No
Cells-EBV-transformedlymphocytes	138	RP11-111A21.1	ENSG00000258526.5	14	0.00200043	0.0320069	16	0.0564771	No	No
Cells-EBV-transformedlymphocytes	138	C14orf28	ENSG00000179476.7	14	1.97172e-05	0.000256324	13	0.0170735	Yes	No
Cells-EBV-transformedlymphocytes	138	KLHL28	ENSG00000179454.13	14	0.00110323	0.0154452	14	0.0404067	Yes	No
Cells-EBV-transformedlymphocytes	138	TOGARAM1	ENSG00000198718.12	14	0.0170085	0.238119	14	0.245334	No	No
Cells-EBV-transformedlymphocytes	138	PRPF39	ENSG00000185246.17	14	0.0142385	0.1851	13	0.194953	No	No
Cells-EBV-transformedlymphocytes	138	FKBP3	ENSG00000100442.10	14	0.000299419	0.00359303	12	0.0261912	Yes	No
Cells-EBV-transformedlymphocytes	138	FANCM	ENSG00000187790.10	14	0.0167609	0.217891	13	0.226163	No	No
Cells-EBV-transformedlymphocytes	138	MIS18BP1	ENSG00000129534.13	14	0.00386569	0.0502539	13	0.0732208	No	No
Cells-EBV-transformedlymphocytes	138	RPS29	ENSG00000213741.9	14	0.0109653	0.153514	14	0.165365	No	No
Cells-EBV-transformedlymphocytes	138	LRR1	ENSG00000165501.16	14	0.00032805	0.0045927	14	0.0277577	Yes	No
Cells-EBV-transformedlymphocytes	138	RPL36AL	ENSG00000165502.6	14	0.00120951	0.0157236	13	0.0407791	Yes	No
Cells-EBV-transformedlymphocytes	138	MGAT2	ENSG00000168282.5	14	0.0086006	0.111808	13	0.127553	No	No
Cells-EBV-transformedlymphocytes	138	DNAAF2	ENSG00000165506.14	14	0.00209602	0.0272483	13	0.0520034	No	No
Cells-EBV-transformedlymphocytes	138	POLE2	ENSG00000100479.12	14	6.05592e-05	0.000847829	14	0.0197453	Yes	No
Cells-EBV-transformedlymphocytes	138	KLHDC1	ENSG00000197776.7	14	0.00332998	0.0432897	13	0.0668786	No	No
Cells-EBV-transformedlymphocytes	138	KLHDC2	ENSG00000165516.10	14	0.000202288	0.00262975	13	0.0245452	Yes	No
Cells-EBV-transformedlymphocytes	138	NEMF	ENSG00000165525.17	14	0.000360255	0.00504357	14	0.0284843	Yes	No
Cells-EBV-transformedlymphocytes	138	RP11-596C23.6	ENSG00000282885.1	14	0.000508373	0.00660884	13	0.030961	Yes	No
Cells-EBV-transformedlymphocytes	138	RP11-596C23.2	ENSG00000278002.1	14	0.00017824	0.00231713	13	0.02409	Yes	No
Cells-EBV-transformedlymphocytes	138	ARF6	ENSG00000165527.6	14	0.00086257	0.0112134	13	0.0361141	Yes	No
Cells-EBV-transformedlymphocytes	138	LINC01588	ENSG00000214900.9	14	0.000717306	0.0107596	15	0.0356795	Yes	No
Cells-EBV-transformedlymphocytes	138	VCPKMT	ENSG00000100483.13	14	0.00135774	0.0190084	14	0.044043	Yes	No
Cells-EBV-transformedlymphocytes	138	SOS2	ENSG00000100485.11	14	0.00145942	0.0218913	15	0.0469203	Yes	No
Cells-EBV-transformedlymphocytes	138	L2HGDH	ENSG00000087299.11	14	0.000831114	0.0124667	15	0.0375105	Yes	No
Cells-EBV-transformedlymphocytes	138	ATP5S	ENSG00000125375.14	14	0.00058444	0.00818216	14	0.0328248	Yes	No
Cells-EBV-transformedlymphocytes	138	CDKL1	ENSG00000100490.9	14	0.0018297	0.0274455	15	0.052238	No	No
Cells-EBV-transformedlymphocytes	138	RP11-247L20.3	ENSG00000258857.1	14	0.00132853	0.0185994	14	0.0436269	Yes	No
Cells-EBV-transformedlymphocytes	138	MAP4K5	ENSG00000012983.11	14	0.0058713	0.0939407	16	0.111943	No	No
Cells-EBV-transformedlymphocytes	138	ATL1	ENSG00000198513.11	14	0.000493844	0.0079015	16	0.0326728	Yes	No
Cells-EBV-transformedlymphocytes	138	SAV1	ENSG00000151748.14	14	0.00255595	0.0383393	15	0.0622898	No	No
Cells-EBV-transformedlymphocytes	138	NIN	ENSG00000100503.23	14	0.00139598	0.0223356	16	0.0473076	Yes	No
Cells-EBV-transformedlymphocytes	138	PYGL	ENSG00000100504.16	14	0.000239596	0.00407314	17	0.0267673	Yes	No
Cells-EBV-transformedlymphocytes	138	TRIM9	ENSG00000100505.13	14	0.00222891	0.0401204	18	0.0640683	No	No
Cells-EBV-transformedlymphocytes	138	TMX1	ENSG00000139921.12	14	0.00260523	0.0494994	19	0.0725131	No	No
Cells-EBV-transformedlymphocytes	138	LINC00640	ENSG00000258479.5	14	0.0204764	0.389052	19	0.392373	No	No
Cells-EBV-transformedlymphocytes	138	FRMD6	ENSG00000139926.15	14	0.00149484	0.0298968	20	0.0545878	No	No
Cells-EBV-transformedlymphocytes	138	GNG2	ENSG00000186469.8	14	0.00120116	0.022822	19	0.04787	Yes	No
Cells-EBV-transformedlymphocytes	138	C14orf166	ENSG00000087302.8	14	2.92595e-05	0.00052667	18	0.0194628	Yes	No
Cells-EBV-transformedlymphocytes	138	NID2	ENSG00000087303.17	14	0.0189534	0.341161	18	0.345494	No	No
Cells-EBV-transformedlymphocytes	138	PTGER2	ENSG00000125384.6	14	0.00122708	0.0220875	18	0.0470902	Yes	No
Cells-EBV-transformedlymphocytes	138	TXNDC16	ENSG00000087301.8	14	0.00432795	0.082231	19	0.101696	No	No
Cells-EBV-transformedlymphocytes	138	GPR137C	ENSG00000180998.11	14	0.00241541	0.0434775	18	0.0670535	No	No
Cells-EBV-transformedlymphocytes	138	ERO1A	ENSG00000197930.12	14	0.00294651	0.0530372	18	0.0757554	No	No
Cells-EBV-transformedlymphocytes	138	PSMC6	ENSG00000100519.11	14	0.000120911	0.0021764	18	0.0236742	Yes	No
Cells-EBV-transformedlymphocytes	138	STYX	ENSG00000198252.11	14	0.00029337	0.00528066	18	0.0289068	Yes	No
Cells-EBV-transformedlymphocytes	138	GNPNAT1	ENSG00000100522.8	14	0.000643113	0.0109329	17	0.035866	Yes	No
Cells-EBV-transformedlymphocytes	138	FERMT2	ENSG00000073712.14	14	0.0130576	0.235037	18	0.242359	No	No
Cells-EBV-transformedlymphocytes	138	DDHD1	ENSG00000100523.14	14	0.00143515	0.0243976	17	0.0495406	Yes	No
Cells-EBV-transformedlymphocytes	138	BMP4	ENSG00000125378.15	14	0.00266642	0.0399962	15	0.063945	No	No
Cells-EBV-transformedlymphocytes	138	CDKN3	ENSG00000100526.19	14	0.00130565	0.0169735	13	0.0419516	Yes	No
Cells-EBV-transformedlymphocytes	138	CNIH1	ENSG00000100528.11	14	0.0131442	0.157731	12	0.169265	No	No
Cells-EBV-transformedlymphocytes	138	GMFB	ENSG00000197045.12	14	0.000116696	0.00151705	13	0.0215733	Yes	No
Cells-EBV-transformedlymphocytes	138	CGRRF1	ENSG00000100532.11	14	0.00694016	0.0902221	13	0.108704	No	No
Cells-EBV-transformedlymphocytes	138	SAMD4A	ENSG00000020577.13	14	0.00286034	0.0400448	14	0.0640036	No	No
Cells-EBV-transformedlymphocytes	138	GCH1	ENSG00000131979.18	14	0.00125874	0.0176223	14	0.0425533	Yes	No
Cells-EBV-transformedlymphocytes	138	WDHD1	ENSG00000198554.11	14	0.000767554	0.0107458	14	0.0356781	Yes	No
Cells-EBV-transformedlymphocytes	138	SOCS4	ENSG00000180008.8	14	0.00467692	0.0654769	14	0.0866778	No	No
Cells-EBV-transformedlymphocytes	138	MAPK1IP1L	ENSG00000168175.14	14	0.000326524	0.00457133	14	0.0277577	Yes	No
Cells-EBV-transformedlymphocytes	138	LGALS3	ENSG00000131981.15	14	0.00203977	0.0285568	14	0.0532941	No	No
Cells-EBV-transformedlymphocytes	138	DLGAP5	ENSG00000126787.12	14	0.000250605	0.00350847	14	0.0261527	Yes	No
Cells-EBV-transformedlymphocytes	138	FBXO34	ENSG00000178974.9	14	0.00245574	0.0368361	15	0.0609142	No	No
Cells-EBV-transformedlymphocytes	138	ATG14	ENSG00000126775.8	14	0.00208616	0.0312923	15	0.0557558	No	No
Cells-EBV-transformedlymphocytes	138	KTN1	ENSG00000126777.17	14	0.00252452	0.0429168	17	0.066563	No	No
Cells-EBV-transformedlymphocytes	138	LINC00520	ENSG00000258791.7	14	0.0356984	0.571174	16	0.572696	No	No
Cells-EBV-transformedlymphocytes	138	PELI2	ENSG00000139946.9	14	0.00773022	0.123684	16	0.138256	No	No
Cells-EBV-transformedlymphocytes	138	TMEM260	ENSG00000070269.13	14	0.011744	0.187903	16	0.197597	No	No
Cells-EBV-transformedlymphocytes	138	EXOC5	ENSG00000070367.15	14	0.0010301	0.0164816	16	0.0415276	Yes	No
Cells-EBV-transformedlymphocytes	138	AP5M1	ENSG00000053770.11	14	0.00237626	0.0356439	15	0.0597795	No	No
Cells-EBV-transformedlymphocytes	138	NAA30	ENSG00000139977.13	14	0.0102732	0.143825	14	0.156291	No	No
Cells-EBV-transformedlymphocytes	138	C14orf105	ENSG00000100557.9	14	0.00102836	0.0133686	13	0.0382982	Yes	No
Cells-EBV-transformedlymphocytes	138	ACTR10	ENSG00000131966.13	14	0.00210328	0.0315492	15	0.0560482	No	No
Cells-EBV-transformedlymphocytes	138	PSMA3	ENSG00000100567.12	14	0.000404836	0.00607254	15	0.0301319	Yes	No
Cells-EBV-transformedlymphocytes	138	LINC00216	ENSG00000279636.2	14	0.00079675	0.0119512	15	0.0369453	Yes	No
Cells-EBV-transformedlymphocytes	138	ARID4A	ENSG00000032219.18	14	0.000372947	0.00596715	16	0.0299406	Yes	No
Cells-EBV-transformedlymphocytes	138	TOMM20L	ENSG00000196860.7	14	0.000245225	0.0039236	16	0.0264565	Yes	No
Cells-EBV-transformedlymphocytes	138	TIMM9	ENSG00000100575.13	14	0.00109589	0.0175342	16	0.0424874	Yes	No
Cells-EBV-transformedlymphocytes	138	KIAA0586	ENSG00000100578.14	14	0.00335926	0.0571075	17	0.0794996	No	No
Cells-EBV-transformedlymphocytes	138	DACT1	ENSG00000165617.14	14	0.00103227	0.0165163	16	0.0415695	Yes	No
Cells-EBV-transformedlymphocytes	138	DAAM1	ENSG00000100592.15	14	0.000198377	0.00317403	16	0.0255335	Yes	No
Cells-EBV-transformedlymphocytes	138	GPR135	ENSG00000181619.11	14	0.00741417	0.111212	15	0.127044	No	No
Cells-EBV-transformedlymphocytes	138	L3HYPDH	ENSG00000126790.11	14	0.000612515	0.00980024	16	0.0345241	Yes	No
Cells-EBV-transformedlymphocytes	138	JKAMP	ENSG00000050130.17	14	0.00443117	0.0708987	16	0.09171	No	No
Cells-EBV-transformedlymphocytes	138	RTN1	ENSG00000139970.16	14	0.0178111	0.284978	16	0.290597	No	No
Cells-EBV-transformedlymphocytes	138	PCNX4	ENSG00000126773.12	14	9.48791e-05	0.00113855	12	0.0208243	Yes	No
Cells-EBV-transformedlymphocytes	138	DHRS7	ENSG00000100612.13	14	0.0212907	0.255489	12	0.262034	No	No
Cells-EBV-transformedlymphocytes	138	PPM1A	ENSG00000100614.17	14	0.00150144	0.0180173	12	0.0429432	Yes	No
Cells-EBV-transformedlymphocytes	138	SIX1	ENSG00000126778.8	14	0.0011828	0.011828	10	0.0368469	Yes	No
Cells-EBV-transformedlymphocytes	138	SIX4	ENSG00000100625.8	14	0.00568088	0.0511279	9	0.073988	No	No
Cells-EBV-transformedlymphocytes	138	MNAT1	ENSG00000020426.10	14	0.00580791	0.063887	11	0.0852705	No	No
Cells-EBV-transformedlymphocytes	138	TRMT5	ENSG00000126814.6	14	0.000361652	0.00361652	10	0.0261935	Yes	No
Cells-EBV-transformedlymphocytes	138	SLC38A6	ENSG00000139974.15	14	0.00489367	0.0538304	11	0.0765304	No	No
Cells-EBV-transformedlymphocytes	138	PRKCH	ENSG00000027075.14	14	0.0032718	0.0458052	14	0.0690962	No	No
Cells-EBV-transformedlymphocytes	138	FLJ22447	ENSG00000232774.7	14	0.00305716	0.0366859	12	0.0608088	No	No
Cells-EBV-transformedlymphocytes	138	HIF1A-AS1	ENSG00000258777.1	14	0.00298525	0.035823	12	0.0599681	No	No
Cells-EBV-transformedlymphocytes	138	HIF1A	ENSG00000100644.16	14	0.00142561	0.0185329	13	0.0435438	Yes	No
Cells-EBV-transformedlymphocytes	138	HIF1A-AS2	ENSG00000258667.1	14	0.00216664	0.0281663	13	0.0529015	No	No
Cells-EBV-transformedlymphocytes	138	SNAPC1	ENSG00000023608.4	14	0.000421176	0.00547529	13	0.0292631	Yes	No
Cells-EBV-transformedlymphocytes	138	PPP2R5E	ENSG00000154001.13	14	1.00763e-05	0.000130992	13	0.0158878	Yes	No
Cells-EBV-transformedlymphocytes	138	WDR89	ENSG00000140006.11	14	0.032959	0.395508	12	0.398635	No	No
Cells-EBV-transformedlymphocytes	138	CTD-2302E22.6	ENSG00000274015.1	14	0.000195275	0.00214802	11	0.0235829	Yes	No
Cells-EBV-transformedlymphocytes	138	SGPP1	ENSG00000126821.7	14	0.00214275	0.0235703	11	0.0486742	Yes	No
Cells-EBV-transformedlymphocytes	138	SYNE2	ENSG00000054654.16	14	0.00326658	0.0457321	14	0.0690375	No	No
Cells-EBV-transformedlymphocytes	138	ESR2	ENSG00000140009.18	14	0.00846921	0.1101	13	0.126004	No	No
Cells-EBV-transformedlymphocytes	138	MTHFD1	ENSG00000100714.15	14	0.00155048	0.0186057	12	0.0436269	Yes	No
Cells-EBV-transformedlymphocytes	138	ZBTB25	ENSG00000089775.11	14	0.00613144	0.0735773	12	0.0939991	No	No
Cells-EBV-transformedlymphocytes	138	AKAP5	ENSG00000179841.8	14	0.0105241	0.126289	12	0.140653	No	No
Cells-EBV-transformedlymphocytes	138	ZBTB1	ENSG00000126804.13	14	0.0269021	0.322825	12	0.327396	No	No
Cells-EBV-transformedlymphocytes	138	HSPA2	ENSG00000126803.9	14	0.000493829	0.00543212	11	0.029201	Yes	No
Cells-EBV-transformedlymphocytes	138	PPP1R36	ENSG00000165807.7	14	0.00241369	0.0289642	12	0.053757	No	No
Cells-EBV-transformedlymphocytes	138	PLEKHG3	ENSG00000126822.16	14	0.00604331	0.0725198	12	0.0930779	No	No
Cells-EBV-transformedlymphocytes	138	SPTB	ENSG00000070182.19	14	0.0183543	0.238606	13	0.245805	No	No
Cells-EBV-transformedlymphocytes	138	CHURC1	ENSG00000258289.8	14	0.00745742	0.089489	12	0.108111	No	No
Cells-EBV-transformedlymphocytes	138	GPX2	ENSG00000176153.11	14	0.00208628	0.0250353	12	0.0500892	No	No
Cells-EBV-transformedlymphocytes	138	RAB15	ENSG00000139998.14	14	0.000953106	0.0114373	12	0.0364742	Yes	No
Cells-EBV-transformedlymphocytes	138	FNTB	ENSG00000257365.7	14	0.0156802	0.188162	12	0.19783	No	No
Cells-EBV-transformedlymphocytes	138	MAX	ENSG00000125952.18	14	0.0016116	0.0193392	12	0.0443314	Yes	No
Cells-EBV-transformedlymphocytes	138	CTD-2509G16.2	ENSG00000255002.1	14	0.000165985	0.00199182	12	0.0231274	Yes	No
Cells-EBV-transformedlymphocytes	138	CTD-2509G16.5	ENSG00000258760.1	14	0.000983954	0.0118074	12	0.0368238	Yes	No
Cells-EBV-transformedlymphocytes	138	FUT8	ENSG00000033170.16	14	0.00303332	0.0333666	11	0.0577229	No	No
Cells-EBV-transformedlymphocytes	138	RP11-72M17.1	ENSG00000258561.1	14	0.00431129	0.030179	7	0.0547849	No	No
Cells-EBV-transformedlymphocytes	138	GPHN	ENSG00000171723.15	14	0.0059209	0.0532881	9	0.0760132	No	No
Cells-EBV-transformedlymphocytes	138	FAM71D	ENSG00000172717.15	14	0.00048829	0.00292974	6	0.0251042	Yes	No
Cells-EBV-transformedlymphocytes	138	MPP5	ENSG00000072415.8	14	0.00926398	0.0555839	6	0.0781041	No	No
Cells-EBV-transformedlymphocytes	138	ATP6V1D	ENSG00000100554.11	14	0.00307431	0.0184458	6	0.0434179	Yes	No
Cells-EBV-transformedlymphocytes	138	EIF2S1	ENSG00000134001.12	14	0.000203348	0.00122009	6	0.0208832	Yes	No
Cells-EBV-transformedlymphocytes	138	PLEK2	ENSG00000100558.8	14	0.0084163	0.0589141	7	0.0810752	No	No
Cells-EBV-transformedlymphocytes	138	TMEM229B	ENSG00000198133.8	14	0.00145911	0.0102138	7	0.0349515	Yes	No
Cells-EBV-transformedlymphocytes	138	PLEKHH1	ENSG00000054690.13	14	0.00325011	0.0260009	8	0.050967	No	No
Cells-EBV-transformedlymphocytes	138	PIGH	ENSG00000100564.8	14	0.00017725	0.001418	8	0.0214176	Yes	No
Cells-EBV-transformedlymphocytes	138	ARG2	ENSG00000081181.7	14	0.000721407	0.00649267	9	0.0307406	Yes	No
Cells-EBV-transformedlymphocytes	138	VTI1B	ENSG00000100568.10	14	0.000525082	0.00472573	9	0.0279571	Yes	No
Cells-EBV-transformedlymphocytes	138	RDH11	ENSG00000072042.12	14	0.000529576	0.00476618	9	0.0279918	Yes	No
Cells-EBV-transformedlymphocytes	138	RDH12	ENSG00000139988.9	14	0.0127984	0.115186	9	0.130542	No	No
Cells-EBV-transformedlymphocytes	138	ZFYVE26	ENSG00000072121.15	14	0.000191807	0.00191807	10	0.0228784	Yes	No
Cells-EBV-transformedlymphocytes	138	RAD51B	ENSG00000182185.18	14	0.00137769	0.022043	16	0.0470775	Yes	No
Cells-EBV-transformedlymphocytes	138	ZFP36L1	ENSG00000185650.9	14	0.000236701	0.00307712	13	0.0252941	Yes	No
Cells-EBV-transformedlymphocytes	138	ACTN1	ENSG00000072110.13	14	0.00420825	0.0589155	14	0.0810752	No	No
Cells-EBV-transformedlymphocytes	138	DCAF5	ENSG00000139990.17	14	0.00100879	0.0151318	15	0.0400722	Yes	No
Cells-EBV-transformedlymphocytes	138	EXD2	ENSG00000081177.18	14	0.00425586	0.0638379	15	0.0852646	No	No
Cells-EBV-transformedlymphocytes	138	GALNT16	ENSG00000100626.16	14	0.0163281	0.261249	16	0.267496	No	No
Cells-EBV-transformedlymphocytes	138	ERH	ENSG00000100632.10	14	0.000511863	0.00767794	15	0.0323886	Yes	No
Cells-EBV-transformedlymphocytes	138	SLC39A9	ENSG00000029364.11	14	0.00102571	0.0164114	16	0.0414808	Yes	No
Cells-EBV-transformedlymphocytes	138	PLEKHD1	ENSG00000175985.9	14	0.000777398	0.011661	15	0.0366327	Yes	No
Cells-EBV-transformedlymphocytes	138	SUSD6	ENSG00000100647.7	14	0.00361895	0.0579032	16	0.0801661	No	No
Cells-EBV-transformedlymphocytes	138	SRSF5	ENSG00000100650.15	14	0.00194416	0.0291625	15	0.0539122	No	No
Cells-EBV-transformedlymphocytes	138	SLC10A1	ENSG00000100652.4	14	0.00508706	0.0763059	15	0.0963632	No	No
Cells-EBV-transformedlymphocytes	138	SMOC1	ENSG00000198732.10	14	0.000593523	0.00949637	16	0.0341346	Yes	No
Cells-EBV-transformedlymphocytes	138	SLC8A3	ENSG00000100678.18	14	0.0129478	0.194217	15	0.203524	No	No
Cells-EBV-transformedlymphocytes	138	COX16	ENSG00000133983.14	14	0.00230242	0.0345363	15	0.0587811	No	No
Cells-EBV-transformedlymphocytes	138	SYNJ2BP	ENSG00000213463.4	14	0.00271044	0.0379461	14	0.0619942	No	No
Cells-EBV-transformedlymphocytes	138	ADAM21	ENSG00000139985.6	14	0.00380569	0.0532797	14	0.0760078	No	No
Cells-EBV-transformedlymphocytes	138	ADAM20	ENSG00000134007.3	14	0.0166147	0.232605	14	0.24005	No	No
Cells-EBV-transformedlymphocytes	138	MED6	ENSG00000133997.11	14	0.00087798	0.0122917	14	0.037329	Yes	No
Cells-EBV-transformedlymphocytes	138	CTD-2540L5.6	ENSG00000245466.1	14	0.000795128	0.0111318	14	0.0360393	Yes	No
Cells-EBV-transformedlymphocytes	138	TTC9	ENSG00000133985.2	14	0.00272077	0.0380907	14	0.0620883	No	No
Cells-EBV-transformedlymphocytes	138	MAP3K9	ENSG00000006432.15	14	0.0040141	0.0561973	14	0.07872	No	No
Cells-EBV-transformedlymphocytes	138	RP6-65G23.3	ENSG00000259153.1	14	0.0510191	0.714268	14	0.71524	No	No
Cells-EBV-transformedlymphocytes	138	RP6-65G23.5	ENSG00000275630.1	14	0.000287041	0.00401858	14	0.0266467	Yes	No
Cells-EBV-transformedlymphocytes	138	RP1-292L20.3	ENSG00000274818.1	14	0.000288786	0.00404301	14	0.0267274	Yes	No
Cells-EBV-transformedlymphocytes	138	PCNX1	ENSG00000100731.15	14	0.00237784	0.0380454	16	0.0620381	No	No
Cells-EBV-transformedlymphocytes	138	SIPA1L1	ENSG00000197555.9	14	0.00360674	0.0613145	17	0.0830839	No	No
Cells-EBV-transformedlymphocytes	138	RGS6	ENSG00000182732.16	14	0.0191405	0.325389	17	0.329893	No	No
Cells-EBV-transformedlymphocytes	138	DPF3	ENSG00000205683.11	14	4.33615e-05	0.000693784	16	0.0196397	Yes	No
Cells-EBV-transformedlymphocytes	138	DCAF4	ENSG00000119599.16	14	0.000214805	0.00322208	15	0.02559	Yes	No
Cells-EBV-transformedlymphocytes	138	ZFYVE1	ENSG00000165861.13	14	0.00120683	0.0193092	16	0.0443071	Yes	No
Cells-EBV-transformedlymphocytes	138	RBM25	ENSG00000119707.13	14	0.0105823	0.169317	16	0.18023	No	No
Cells-EBV-transformedlymphocytes	138	PSEN1	ENSG00000080815.18	14	0.000158483	0.00253572	16	0.0243631	Yes	No
Cells-EBV-transformedlymphocytes	138	PAPLN	ENSG00000100767.15	14	0.00347996	0.0556793	16	0.0781907	No	No
Cells-EBV-transformedlymphocytes	138	NUMB	ENSG00000133961.19	14	0.000145851	0.00233362	16	0.02409	Yes	No
Cells-EBV-transformedlymphocytes	138	HEATR4	ENSG00000187105.8	14	0.00689631	0.103445	15	0.120137	No	No
Cells-EBV-transformedlymphocytes	138	RIOX1	ENSG00000170468.7	14	0.00117196	0.0175793	15	0.0425119	Yes	No
Cells-EBV-transformedlymphocytes	138	ACOT1	ENSG00000184227.7	14	0.000668941	0.0100341	15	0.034791	Yes	No
Cells-EBV-transformedlymphocytes	138	ACOT2	ENSG00000119673.14	14	5.62868e-05	0.000844302	15	0.0197453	Yes	No
Cells-EBV-transformedlymphocytes	138	ACOT4	ENSG00000177465.4	14	0.00048028	0.00720421	15	0.0318338	Yes	No
Cells-EBV-transformedlymphocytes	138	DNAL1	ENSG00000119661.14	14	0.000538808	0.00808212	15	0.0327945	Yes	No
Cells-EBV-transformedlymphocytes	138	PNMA1	ENSG00000176903.4	14	0.00703156	0.105473	15	0.121838	No	No
Cells-EBV-transformedlymphocytes	138	ELMSAN1	ENSG00000156030.13	14	0.0243385	0.365078	15	0.368953	No	No
Cells-EBV-transformedlymphocytes	138	PTGR2	ENSG00000140043.11	14	0.0109703	0.153585	14	0.165419	No	No
Cells-EBV-transformedlymphocytes	138	ZNF410	ENSG00000119725.18	14	0.000449939	0.00629914	14	0.0304898	Yes	No
Cells-EBV-transformedlymphocytes	138	FAM161B	ENSG00000156050.8	14	0.00223507	0.031291	14	0.0557558	No	No
Cells-EBV-transformedlymphocytes	138	COQ6	ENSG00000119723.16	14	5.30993e-05	0.000743391	14	0.0196397	Yes	No
Cells-EBV-transformedlymphocytes	138	ENTPD5	ENSG00000187097.12	14	0.000709883	0.00993836	14	0.0346537	Yes	No
Cells-EBV-transformedlymphocytes	138	BBOF1	ENSG00000119636.15	14	0.00112521	0.0157529	14	0.0407878	Yes	No
Cells-EBV-transformedlymphocytes	138	ALDH6A1	ENSG00000119711.12	14	0.016194	0.210522	13	0.219062	No	No
Cells-EBV-transformedlymphocytes	138	LIN52	ENSG00000205659.10	14	0.015389	0.215446	14	0.223841	No	No
Cells-EBV-transformedlymphocytes	138	ABCD4	ENSG00000119688.20	14	0.000242594	0.00339632	14	0.0260802	Yes	No
Cells-EBV-transformedlymphocytes	138	SYNDIG1L	ENSG00000183379.8	14	0.00314305	0.0440027	14	0.0675063	No	No
Cells-EBV-transformedlymphocytes	138	RP3-449M8.9	ENSG00000270000.1	14	0.0173889	0.243445	14	0.25047	No	No
Cells-EBV-transformedlymphocytes	138	RP3-449M8.6	ENSG00000259005.1	14	0.000967851	0.0135499	14	0.0384962	Yes	No
Cells-EBV-transformedlymphocytes	138	NPC2	ENSG00000119655.10	14	0.000422179	0.00591051	14	0.0298325	Yes	No
Cells-EBV-transformedlymphocytes	138	ISCA2	ENSG00000165898.13	14	0.000132183	0.00185056	14	0.0225721	Yes	No
Cells-EBV-transformedlymphocytes	138	LTBP2	ENSG00000119681.11	14	0.00150506	0.0225759	15	0.0476293	Yes	No
Cells-EBV-transformedlymphocytes	138	AREL1	ENSG00000119682.16	14	0.00393937	0.0551512	14	0.0777119	No	No
Cells-EBV-transformedlymphocytes	138	FCF1	ENSG00000119616.11	14	0.00565049	0.0791068	14	0.0989278	No	No
Cells-EBV-transformedlymphocytes	138	YLPM1	ENSG00000119596.17	14	0.00176608	0.0247251	14	0.0498506	Yes	No
Cells-EBV-transformedlymphocytes	138	PROX2	ENSG00000119608.12	14	0.000354154	0.004604	13	0.0277577	Yes	No
Cells-EBV-transformedlymphocytes	138	DLST	ENSG00000119689.14	14	0.000702553	0.00913319	13	0.0336972	Yes	No
Cells-EBV-transformedlymphocytes	138	RPS6KL1	ENSG00000198208.11	14	0.00249344	0.0324147	13	0.0568558	No	No
Cells-EBV-transformedlymphocytes	138	PGF	ENSG00000119630.13	14	0.000307084	0.00399209	13	0.0265925	Yes	No
Cells-EBV-transformedlymphocytes	138	EIF2B2	ENSG00000119718.10	14	6.66221e-05	0.000799465	12	0.0196967	Yes	No
Cells-EBV-transformedlymphocytes	138	MLH3	ENSG00000119684.15	14	0.00814262	0.0977115	12	0.115266	No	No
Cells-EBV-transformedlymphocytes	138	ACYP1	ENSG00000119640.8	14	0.0216243	0.259491	12	0.265898	No	No
Cells-EBV-transformedlymphocytes	138	ZC2HC1C	ENSG00000119703.13	14	0.000513026	0.00615631	12	0.0302416	Yes	No
Cells-EBV-transformedlymphocytes	138	NEK9	ENSG00000119638.12	14	0.00440141	0.0572183	13	0.0795922	No	No
Cells-EBV-transformedlymphocytes	138	TMED10	ENSG00000170348.8	14	0.000559636	0.00727527	13	0.03192	Yes	No
Cells-EBV-transformedlymphocytes	138	CTD-3075F15.1	ENSG00000273565.1	14	0.0021838	0.0262056	12	0.0511508	No	No
Cells-EBV-transformedlymphocytes	138	FOS	ENSG00000170345.9	14	0.00197571	0.0237086	12	0.0488126	Yes	No
Cells-EBV-transformedlymphocytes	138	JDP2	ENSG00000140044.12	14	0.00304077	0.0395301	13	0.0634693	No	No
Cells-EBV-transformedlymphocytes	138	BATF	ENSG00000156127.6	14	0.00258448	0.0335982	13	0.0579149	No	No
Cells-EBV-transformedlymphocytes	138	FLVCR2	ENSG00000119686.9	14	0.000660646	0.0085884	13	0.0331178	Yes	No
Cells-EBV-transformedlymphocytes	138	TTLL5	ENSG00000119685.19	14	0.00109812	0.0164718	15	0.0415276	Yes	No
Cells-EBV-transformedlymphocytes	138	C14orf1	ENSG00000133935.6	14	0.000849698	0.0110461	13	0.0359159	Yes	No
Cells-EBV-transformedlymphocytes	138	TGFB3	ENSG00000119699.7	14	0.000116872	0.00163621	14	0.0219041	Yes	No
Cells-EBV-transformedlymphocytes	138	IFT43	ENSG00000119650.12	14	0.0011328	0.0158592	14	0.0408869	Yes	No
Cells-EBV-transformedlymphocytes	138	GPATCH2L	ENSG00000089916.17	14	0.00272165	0.0408248	15	0.0646945	No	No
Cells-EBV-transformedlymphocytes	138	ESRRB	ENSG00000119715.14	14	0.00119177	0.0190683	16	0.0440725	Yes	No
Cells-EBV-transformedlymphocytes	138	VASH1	ENSG00000071246.10	14	0.00438551	0.0701682	16	0.0909758	No	No
Cells-EBV-transformedlymphocytes	138	RP11-488C13.5	ENSG00000258301.3	14	0.00352014	0.0563223	16	0.0788132	No	No
Cells-EBV-transformedlymphocytes	138	ANGEL1	ENSG00000013523.9	14	8.53585e-05	0.00145109	17	0.0214176	Yes	No
Cells-EBV-transformedlymphocytes	138	LINC01629	ENSG00000258602.1	14	0.00106774	0.0192193	18	0.0442328	Yes	No
Cells-EBV-transformedlymphocytes	138	IRF2BPL	ENSG00000119669.4	14	0.000467334	0.008412	18	0.0330528	Yes	No
Cells-EBV-transformedlymphocytes	138	RP11-7F17.5	ENSG00000246548.3	14	0.00265345	0.047762	18	0.0710026	No	No
Cells-EBV-transformedlymphocytes	138	CIPC	ENSG00000198894.7	14	0.00215268	0.0387483	18	0.0626929	No	No
Cells-EBV-transformedlymphocytes	138	TMEM63C	ENSG00000165548.10	14	0.000128022	0.00243242	19	0.0242605	Yes	No
Cells-EBV-transformedlymphocytes	138	POMT2	ENSG00000009830.11	14	0.000871599	0.0165604	19	0.0415898	Yes	No
Cells-EBV-transformedlymphocytes	138	GSTZ1	ENSG00000100577.18	14	0.00166843	0.0300317	18	0.0546971	No	No
Cells-EBV-transformedlymphocytes	138	TMED8	ENSG00000100580.7	14	0.000906101	0.0163098	18	0.0413779	Yes	No
Cells-EBV-transformedlymphocytes	138	SAMD15	ENSG00000100583.4	14	0.00146017	0.026283	18	0.0512118	No	No
Cells-EBV-transformedlymphocytes	138	NOXRED1	ENSG00000165555.9	14	0.00473241	0.0851834	18	0.104329	No	No
Cells-EBV-transformedlymphocytes	138	VIPAS39	ENSG00000151445.15	14	0.00679342	0.122282	18	0.136944	No	No
Cells-EBV-transformedlymphocytes	138	AHSA1	ENSG00000100591.7	14	0.00154519	0.0278134	18	0.0525757	No	No
Cells-EBV-transformedlymphocytes	138	ISM2	ENSG00000100593.17	14	0.00341084	0.0613952	18	0.0831583	No	No
Cells-EBV-transformedlymphocytes	138	SPTLC2	ENSG00000100596.6	14	0.0041817	0.0752706	18	0.0954729	No	No
Cells-EBV-transformedlymphocytes	138	ALKBH1	ENSG00000100601.9	14	0.000893909	0.0151965	17	0.0401159	Yes	No
Cells-EBV-transformedlymphocytes	138	SLIRP	ENSG00000119705.9	14	0.00117849	0.0212129	18	0.0461495	Yes	No
Cells-EBV-transformedlymphocytes	138	SNW1	ENSG00000100603.13	14	0.000450779	0.00766324	17	0.0323772	Yes	No
Cells-EBV-transformedlymphocytes	138	ADCK1	ENSG00000063761.15	14	0.00300457	0.0510776	17	0.0739496	No	No
Cells-EBV-transformedlymphocytes	138	NRXN3	ENSG00000021645.18	14	0.00321299	0.0835378	26	0.102848	No	No
Cells-EBV-transformedlymphocytes	138	CEP128	ENSG00000100629.16	14	0.000114203	0.00205566	18	0.0233167	Yes	No
Cells-EBV-transformedlymphocytes	138	TSHR	ENSG00000165409.16	14	0.00319792	0.0479688	15	0.0711662	No	No
Cells-EBV-transformedlymphocytes	138	GTF2A1	ENSG00000165417.11	14	0.00972392	0.136135	14	0.149419	No	No
Cells-EBV-transformedlymphocytes	138	SEL1L	ENSG00000071537.13	14	0.000691715	0.00968401	14	0.0344344	Yes	No
Cells-EBV-transformedlymphocytes	138	CTD-2341M24.1	ENSG00000258733.5	14	0.00170213	0.0289363	17	0.0537298	No	No
Cells-EBV-transformedlymphocytes	138	RP11-1152H15.1	ENSG00000258807.5	14	0.00238139	0.0357208	15	0.0598465	No	No
Cells-EBV-transformedlymphocytes	138	GALC	ENSG00000054983.16	14	0.00442903	0.0664355	15	0.0874674	No	No
Cells-EBV-transformedlymphocytes	138	GPR65	ENSG00000140030.5	14	0.0073163	0.109744	15	0.12566	No	No
Cells-EBV-transformedlymphocytes	138	LINC01146	ENSG00000258867.5	14	0.000367289	0.00550934	15	0.0292758	Yes	No
Cells-EBV-transformedlymphocytes	138	SPATA7	ENSG00000042317.16	14	0.00478661	0.0765858	16	0.0966186	No	No
Cells-EBV-transformedlymphocytes	138	PTPN21	ENSG00000070778.12	14	0.000827507	0.0132401	16	0.0382043	Yes	No
Cells-EBV-transformedlymphocytes	138	ZC3H14	ENSG00000100722.18	14	0.0117792	0.188468	16	0.198113	No	No
Cells-EBV-transformedlymphocytes	138	TTC8	ENSG00000165533.18	14	0.00271319	0.0461243	17	0.06939	No	No
Cells-EBV-transformedlymphocytes	138	FOXN3	ENSG00000053254.15	14	0.000520684	0.00937231	18	0.0339906	Yes	No
Cells-EBV-transformedlymphocytes	138	RP11-944C7.1	ENSG00000258792.4	14	6.20967e-06	9.3145e-05	15	0.0146811	Yes	No
Cells-EBV-transformedlymphocytes	138	EFCAB11	ENSG00000140025.15	14	0.000163348	0.00277692	17	0.0247371	Yes	No
Cells-EBV-transformedlymphocytes	138	TDP1	ENSG00000042088.13	14	0.00574808	0.0919692	16	0.110309	No	No
Cells-EBV-transformedlymphocytes	138	KCNK13	ENSG00000152315.4	14	0.000817176	0.0130748	16	0.0380128	Yes	No
Cells-EBV-transformedlymphocytes	138	PSMC1	ENSG00000100764.13	14	0.00245073	0.036761	15	0.0608585	No	No
Cells-EBV-transformedlymphocytes	138	NRDE2	ENSG00000119720.17	14	0.000594086	0.00891129	15	0.033392	Yes	No
Cells-EBV-transformedlymphocytes	138	RP11-471B22.3	ENSG00000275198.1	14	0.00178455	0.0267683	15	0.051576	No	No
Cells-EBV-transformedlymphocytes	138	CALM1	ENSG00000198668.10	14	0.000126372	0.00189558	15	0.0228366	Yes	No
Cells-EBV-transformedlymphocytes	138	RPS6KA5	ENSG00000100784.10	14	0.000238167	0.00381067	16	0.0263106	Yes	No
Cells-EBV-transformedlymphocytes	138	C14orf159	ENSG00000133943.20	14	0.0021709	0.0390763	18	0.0630032	No	No
Cells-EBV-transformedlymphocytes	138	GPR68	ENSG00000119714.10	14	0.00531918	0.0904261	17	0.108861	No	No
Cells-EBV-transformedlymphocytes	138	CCDC88C	ENSG00000015133.18	14	0.00427547	0.0769585	18	0.0969242	No	No
Cells-EBV-transformedlymphocytes	138	RP11-895M11.3	ENSG00000258798.1	14	0.00483074	0.0821225	17	0.101592	No	No
Cells-EBV-transformedlymphocytes	138	PPP4R3A	ENSG00000100796.17	14	0.00804114	0.136699	17	0.149916	No	No
Cells-EBV-transformedlymphocytes	138	CATSPERB	ENSG00000133962.7	14	5.70576e-05	0.00108409	19	0.0206161	Yes	No
Cells-EBV-transformedlymphocytes	138	TC2N	ENSG00000165929.12	14	0.000875387	0.015757	18	0.0407878	Yes	No
Cells-EBV-transformedlymphocytes	138	FBLN5	ENSG00000140092.14	14	0.000459685	0.00827433	18	0.0329107	Yes	No
Cells-EBV-transformedlymphocytes	138	TRIP11	ENSG00000100815.12	14	0.00528978	0.095216	18	0.11306	No	No
Cells-EBV-transformedlymphocytes	138	ATXN3	ENSG00000066427.21	14	0.00200304	0.0360547	18	0.0602154	No	No
Cells-EBV-transformedlymphocytes	138	NDUFB1	ENSG00000183648.9	14	0.00013154	0.00236772	18	0.024114	Yes	No
Cells-EBV-transformedlymphocytes	138	CPSF2	ENSG00000165934.12	14	0.00182102	0.0327783	18	0.0571679	No	No
Cells-EBV-transformedlymphocytes	138	SLC24A4	ENSG00000140090.17	14	0.000239781	0.00455585	19	0.0277577	Yes	No
Cells-EBV-transformedlymphocytes	138	RIN3	ENSG00000100599.15	14	0.000623468	0.0118459	19	0.0368469	Yes	No
Cells-EBV-transformedlymphocytes	138	LGMN	ENSG00000100600.14	14	0.00648486	0.110243	17	0.126114	No	No
Cells-EBV-transformedlymphocytes	138	GOLGA5	ENSG00000066455.12	14	0.000367387	0.00624557	17	0.0303665	Yes	No
Cells-EBV-transformedlymphocytes	138	CHGA	ENSG00000100604.12	14	0.00165173	0.0297311	18	0.0544684	No	No
Cells-EBV-transformedlymphocytes	138	ITPK1	ENSG00000100605.16	14	0.00624289	0.118615	19	0.133689	No	No
Cells-EBV-transformedlymphocytes	138	MOAP1	ENSG00000165943.4	14	0.000111864	0.00190168	17	0.0228461	Yes	No
Cells-EBV-transformedlymphocytes	138	TMEM251	ENSG00000153485.5	14	4.60646e-05	0.000783098	17	0.0196397	Yes	No
Cells-EBV-transformedlymphocytes	138	GON7	ENSG00000170270.4	14	0.000419107	0.00712482	17	0.0317605	Yes	No
Cells-EBV-transformedlymphocytes	138	UBR7	ENSG00000012963.14	14	0.000171026	0.00290745	17	0.0250959	Yes	No
Cells-EBV-transformedlymphocytes	138	BTBD7	ENSG00000011114.14	14	0.000186307	0.00316721	17	0.0255301	Yes	No
Cells-EBV-transformedlymphocytes	138	UNC79	ENSG00000133958.13	14	0.0018303	0.0402665	22	0.0641553	No	No
Cells-EBV-transformedlymphocytes	138	COX8C	ENSG00000187581.2	14	0.000741921	0.0126127	17	0.0376546	Yes	No
Cells-EBV-transformedlymphocytes	138	ASB2	ENSG00000100628.11	14	5.72787e-06	0.000114557	20	0.0154921	Yes	No
Cells-EBV-transformedlymphocytes	138	LINC00521	ENSG00000175699.14	14	0.000432625	0.00821988	19	0.0328841	Yes	No
Cells-EBV-transformedlymphocytes	138	OTUB2	ENSG00000089723.9	14	9.90759e-05	0.00198152	20	0.0231056	Yes	No
Cells-EBV-transformedlymphocytes	138	DDX24	ENSG00000089737.16	14	0.00111231	0.0222461	20	0.0472726	Yes	No
Cells-EBV-transformedlymphocytes	138	IFI27L1	ENSG00000165948.10	14	0.000234671	0.00469342	20	0.0279322	Yes	No
Cells-EBV-transformedlymphocytes	138	IFI27	ENSG00000165949.12	14	0.00312648	0.0625297	20	0.0841248	No	No
Cells-EBV-transformedlymphocytes	138	IFI27L2	ENSG00000119632.3	14	0.000677434	0.0128712	19	0.037872	Yes	No
Cells-EBV-transformedlymphocytes	138	PPP4R4	ENSG00000119698.11	14	0.000308379	0.00616759	20	0.0302704	Yes	No
Cells-EBV-transformedlymphocytes	138	SERPINA6	ENSG00000170099.5	14	0.00111202	0.0211284	19	0.0460965	Yes	No
Cells-EBV-transformedlymphocytes	138	SERPINA1	ENSG00000197249.13	14	0.00162328	0.0308423	19	0.0553726	No	No
Cells-EBV-transformedlymphocytes	138	SERPINA11	ENSG00000186910.3	14	0.000611483	0.0122297	20	0.0373094	Yes	No
Cells-EBV-transformedlymphocytes	138	SERPINA9	ENSG00000170054.14	14	0.000148055	0.00296109	20	0.0251592	Yes	No
Cells-EBV-transformedlymphocytes	138	SERPINA12	ENSG00000165953.9	14	0.000498263	0.00996527	20	0.0346809	Yes	No
Cells-EBV-transformedlymphocytes	138	SERPINA5	ENSG00000188488.13	14	0.000105415	0.00221371	21	0.0237607	Yes	No
Cells-EBV-transformedlymphocytes	138	SERPINA3	ENSG00000196136.17	14	0.0026028	0.0572617	22	0.0796114	No	No
Cells-EBV-transformedlymphocytes	138	DICER1	ENSG00000100697.14	14	0.00303661	0.069842	23	0.0906343	No	No
Cells-EBV-transformedlymphocytes	138	CLMN	ENSG00000165959.11	14	0.000161761	0.0037205	23	0.0261935	Yes	No
Cells-EBV-transformedlymphocytes	138	SYNE3	ENSG00000176438.12	14	0.00101572	0.0223457	22	0.0473228	Yes	No
Cells-EBV-transformedlymphocytes	138	RP11-1070N10.3	ENSG00000258572.1	14	0.00124122	0.0260657	21	0.0510341	No	No
Cells-EBV-transformedlymphocytes	138	GLRX5	ENSG00000182512.4	14	0.00120331	0.0252696	21	0.0503098	No	No
Cells-EBV-transformedlymphocytes	138	RP11-1070N10.5	ENSG00000258927.1	14	0.00560378	0.112076	20	0.127831	No	No
Cells-EBV-transformedlymphocytes	138	RP11-1070N10.7	ENSG00000270038.1	14	0.000264331	0.00528662	20	0.0289137	Yes	No
Cells-EBV-transformedlymphocytes	138	TCL1B	ENSG00000213231.12	14	0.0154001	0.292601	19	0.297977	No	No
Cells-EBV-transformedlymphocytes	138	TCL1A	ENSG00000100721.10	14	0.003293	0.0625671	19	0.0841611	No	No
Cells-EBV-transformedlymphocytes	138	TUNAR	ENSG00000250366.2	14	5.22518e-05	0.000992784	19	0.0204703	Yes	No
Cells-EBV-transformedlymphocytes	138	C14orf132	ENSG00000227051.6	14	0.00104841	0.0188713	18	0.0439262	Yes	No
Cells-EBV-transformedlymphocytes	138	ATG2B	ENSG00000066739.11	14	0.00236217	0.0425191	18	0.0661936	No	No
Cells-EBV-transformedlymphocytes	138	GSKIP	ENSG00000100744.14	14	0.000700954	0.0126172	18	0.0376559	Yes	No
Cells-EBV-transformedlymphocytes	138	AK7	ENSG00000140057.8	14	0.0094116	0.169409	18	0.180291	No	No
Cells-EBV-transformedlymphocytes	138	PAPOLA	ENSG00000090060.17	14	5.62284e-05	0.000955882	17	0.0202741	Yes	No
Cells-EBV-transformedlymphocytes	138	RP11-433J8.1	ENSG00000258702.1	14	0.00289113	0.0462581	16	0.0695268	No	No
Cells-EBV-transformedlymphocytes	138	VRK1	ENSG00000100749.7	14	3.00102e-05	0.000480164	16	0.0189582	Yes	No
Cells-EBV-transformedlymphocytes	138	BCL11B	ENSG00000127152.17	14	0.000857544	0.0154358	18	0.0404067	Yes	No
Cells-EBV-transformedlymphocytes	138	SETD3	ENSG00000183576.12	14	0.000257381	0.00411809	16	0.0269061	Yes	No
Cells-EBV-transformedlymphocytes	138	CCNK	ENSG00000090061.17	14	0.000568316	0.00852475	15	0.0330965	Yes	No
Cells-EBV-transformedlymphocytes	138	CCDC85C	ENSG00000205476.8	14	0.00215871	0.0345393	16	0.0587811	No	No
Cells-EBV-transformedlymphocytes	138	EML1	ENSG00000066629.16	14	0.000934278	0.0140142	15	0.0390005	Yes	No
Cells-EBV-transformedlymphocytes	138	EVL	ENSG00000196405.12	14	0.000662999	0.010608	16	0.0354095	Yes	No
Cells-EBV-transformedlymphocytes	138	DEGS2	ENSG00000168350.7	14	2.36279e-05	0.000330791	14	0.0179247	Yes	No
Cells-EBV-transformedlymphocytes	138	YY1	ENSG00000100811.12	14	0.000829541	0.0116136	14	0.0365874	Yes	No
Cells-EBV-transformedlymphocytes	138	SLC25A29	ENSG00000197119.12	14	0.00173438	0.0242813	14	0.049405	Yes	No
Cells-EBV-transformedlymphocytes	138	WARS	ENSG00000140105.17	14	0.00026719	0.00374066	14	0.0262362	Yes	No
Cells-EBV-transformedlymphocytes	138	WDR25	ENSG00000176473.13	14	0.00134137	0.0201206	15	0.0450881	Yes	No
Cells-EBV-transformedlymphocytes	138	BEGAIN	ENSG00000183092.16	14	0.000170176	0.00238246	14	0.0241994	Yes	No
Cells-EBV-transformedlymphocytes	138	DLK1	ENSG00000185559.13	14	0.000444858	0.00578316	13	0.029688	Yes	No
Cells-EBV-transformedlymphocytes	138	MEG3	ENSG00000214548.14	14	0.00203178	0.0264131	13	0.0513026	No	No
Cells-EBV-transformedlymphocytes	138	RP11-8L8.2	ENSG00000259004.1	14	0.0018256	0.0237328	13	0.048823	Yes	No
Cells-EBV-transformedlymphocytes	138	LINC00239	ENSG00000258512.1	14	0.00193539	0.0232247	12	0.0482932	Yes	No
Cells-EBV-transformedlymphocytes	138	PPP2R5C	ENSG00000078304.19	14	0.0016298	0.0211874	13	0.0461435	Yes	No
Cells-EBV-transformedlymphocytes	138	RP11-1017G21.5	ENSG00000271780.1	14	0.00418941	0.0502729	12	0.073239	No	No
Cells-EBV-transformedlymphocytes	138	RP11-1017G21.6	ENSG00000272444.1	14	0.00574938	0.0689926	12	0.0898836	No	No
Cells-EBV-transformedlymphocytes	138	DYNC1H1	ENSG00000197102.10	14	0.00085565	0.0102678	12	0.0350104	Yes	No
Cells-EBV-transformedlymphocytes	138	HSP90AA1	ENSG00000080824.18	14	0.000308526	0.00339379	11	0.0260802	Yes	No
Cells-EBV-transformedlymphocytes	138	WDR20	ENSG00000140153.17	14	0.00591072	0.0650179	11	0.0863101	No	No
Cells-EBV-transformedlymphocytes	138	MOK	ENSG00000080823.22	14	0.00786998	0.0865698	11	0.105593	No	No
Cells-EBV-transformedlymphocytes	138	ZNF839	ENSG00000022976.15	14	0.000839814	0.00839814	10	0.0330445	Yes	No
Cells-EBV-transformedlymphocytes	138	CINP	ENSG00000100865.14	14	0.0017834	0.017834	10	0.0427682	Yes	No
Cells-EBV-transformedlymphocytes	138	TECPR2	ENSG00000196663.15	14	0.00560993	0.0617092	11	0.0834222	No	No
Cells-EBV-transformedlymphocytes	138	ANKRD9	ENSG00000156381.8	14	0.00877766	0.0965542	11	0.114258	No	No
Cells-EBV-transformedlymphocytes	138	CTD-2555C10.3	ENSG00000259230.1	14	0.0145822	0.160404	11	0.171816	No	No
Cells-EBV-transformedlymphocytes	138	RCOR1	ENSG00000089902.9	14	0.00107368	0.0128842	12	0.0378757	Yes	No
Cells-EBV-transformedlymphocytes	138	RP11-661D19.3	ENSG00000259508.1	14	0.00521134	0.0573247	11	0.0796461	No	No
Cells-EBV-transformedlymphocytes	138	TRAF3	ENSG00000131323.14	14	0.000304249	0.00365099	12	0.0261935	Yes	No
Cells-EBV-transformedlymphocytes	138	AMN	ENSG00000166126.10	14	0.00724842	0.0869811	12	0.105941	No	No
Cells-EBV-transformedlymphocytes	138	CDC42BPB	ENSG00000198752.10	14	0.00735551	0.0882661	12	0.107033	No	No
Cells-EBV-transformedlymphocytes	138	LINC00677	ENSG00000259717.1	14	0.000129842	0.00155811	12	0.0216663	Yes	No
Cells-EBV-transformedlymphocytes	138	TNFAIP2	ENSG00000185215.8	14	0.00070008	0.00840096	12	0.0330445	Yes	No
Cells-EBV-transformedlymphocytes	138	LINC00605	ENSG00000251533.2	14	0.00131832	0.0158198	12	0.0408259	Yes	No
Cells-EBV-transformedlymphocytes	138	EIF5	ENSG00000100664.10	14	0.000549733	0.00769626	14	0.0324123	Yes	No
Cells-EBV-transformedlymphocytes	138	MARK3	ENSG00000075413.17	14	0.000328764	0.00493147	15	0.0283555	Yes	No
Cells-EBV-transformedlymphocytes	138	CKB	ENSG00000166165.12	14	0.00508463	0.0711848	14	0.091977	No	No
Cells-EBV-transformedlymphocytes	138	TRMT61A	ENSG00000166166.12	14	0.00326914	0.0490371	15	0.0720838	No	No
Cells-EBV-transformedlymphocytes	138	BAG5	ENSG00000166170.9	14	0.00364846	0.0510785	14	0.0739496	No	No
Cells-EBV-transformedlymphocytes	138	KLC1	ENSG00000126214.21	14	0.000200303	0.00320485	16	0.02559	Yes	No
Cells-EBV-transformedlymphocytes	138	APOPT1	ENSG00000256053.7	14	0.000489551	0.00734327	15	0.0320372	Yes	No
Cells-EBV-transformedlymphocytes	138	XRCC3	ENSG00000126215.13	14	0.000654057	0.00981085	15	0.0345241	Yes	No
Cells-EBV-transformedlymphocytes	138	ZFYVE21	ENSG00000100711.13	14	0.00104742	0.0157113	15	0.0407603	Yes	No
Cells-EBV-transformedlymphocytes	138	PPP1R13B	ENSG00000088808.16	14	0.00763808	0.122209	16	0.136872	No	No
Cells-EBV-transformedlymphocytes	138	CTD-2134A5.4	ENSG00000258534.1	14	0.0039536	0.059304	15	0.0814575	No	No
Cells-EBV-transformedlymphocytes	138	CTD-2134A5.3	ENSG00000258914.1	14	0.00197824	0.0296736	15	0.0544246	No	No
Cells-EBV-transformedlymphocytes	138	C14orf2	ENSG00000156411.9	14	0.00177133	0.0265699	15	0.0514242	No	No
Cells-EBV-transformedlymphocytes	138	RP11-982M15.7	ENSG00000258736.1	14	0.000180873	0.00253223	14	0.0243611	Yes	No
Cells-EBV-transformedlymphocytes	138	RP11-982M15.8	ENSG00000260792.1	14	4.29954e-05	0.000601935	14	0.0196397	Yes	No
Cells-EBV-transformedlymphocytes	138	INF2	ENSG00000203485.12	14	0.000651965	0.00912752	14	0.0336924	Yes	No
Cells-EBV-transformedlymphocytes	138	ADSSL1	ENSG00000185100.10	14	0.00366923	0.0513692	14	0.0741913	No	No
Cells-EBV-transformedlymphocytes	138	SIVA1	ENSG00000184990.12	14	0.000376343	0.00526881	14	0.0288775	Yes	No
Cells-EBV-transformedlymphocytes	138	AKT1	ENSG00000142208.15	14	0.0165759	0.232063	14	0.239597	No	No
Cells-EBV-transformedlymphocytes	138	ZBTB42	ENSG00000179627.9	14	0.000854005	0.0119561	14	0.0369456	Yes	No
Cells-EBV-transformedlymphocytes	138	LINC00638	ENSG00000258701.1	14	5.79565e-05	0.000811391	14	0.0196967	Yes	No
Cells-EBV-transformedlymphocytes	138	CTD-3051D23.1	ENSG00000258811.1	14	0.000670282	0.00938394	14	0.0339965	Yes	No
Cells-EBV-transformedlymphocytes	138	CEP170B	ENSG00000099814.15	14	0.00613618	0.0920426	15	0.110364	No	No
Cells-EBV-transformedlymphocytes	138	PLD4	ENSG00000166428.12	14	8.41684e-05	0.00126253	15	0.0210032	Yes	No
Cells-EBV-transformedlymphocytes	138	AHNAK2	ENSG00000185567.6	14	9.75377e-05	0.00146307	15	0.0214176	Yes	No
Cells-EBV-transformedlymphocytes	138	C14orf79	ENSG00000140104.13	14	0.00364884	0.0547325	15	0.0773307	No	No
Cells-EBV-transformedlymphocytes	138	CDCA4	ENSG00000170779.10	14	0.00142637	0.022822	16	0.04787	Yes	No
Cells-EBV-transformedlymphocytes	138	GPR132	ENSG00000183484.11	14	0.00557535	0.0892055	16	0.107848	No	No
Cells-EBV-transformedlymphocytes	138	RP11-44N21.1	ENSG00000257556.1	14	0.00124566	0.0199306	16	0.0449174	Yes	No
Cells-EBV-transformedlymphocytes	138	JAG2	ENSG00000184916.8	14	0.00584144	0.0993045	17	0.116677	No	No
Cells-EBV-transformedlymphocytes	138	NUDT14	ENSG00000183828.14	14	0.00156721	0.0266426	17	0.051496	No	No
Cells-EBV-transformedlymphocytes	138	BRF1	ENSG00000185024.16	14	0.000951547	0.0171278	18	0.0420423	Yes	No
Cells-EBV-transformedlymphocytes	138	BTBD6	ENSG00000184887.13	14	0.00389544	0.0662224	17	0.087265	No	No
Cells-EBV-transformedlymphocytes	138	PACS2	ENSG00000179364.13	14	0.00098545	0.0167527	17	0.0416914	Yes	No
Cells-EBV-transformedlymphocytes	138	TEX22	ENSG00000226174.6	14	0.00249623	0.0399396	16	0.0638734	No	No
Cells-EBV-transformedlymphocytes	138	MTA1	ENSG00000182979.17	14	0.000104549	0.00167279	16	0.0219593	Yes	No
Cells-EBV-transformedlymphocytes	138	CRIP2	ENSG00000182809.10	14	0.004017	0.064272	16	0.0855937	No	No
Cells-EBV-transformedlymphocytes	138	CRIP1	ENSG00000213145.9	14	0.000338053	0.00540885	16	0.0291631	Yes	No
Cells-EBV-transformedlymphocytes	138	C14orf80	ENSG00000185347.17	14	0.0103732	0.165971	16	0.177052	No	No
Cells-EBV-transformedlymphocytes	138	TMEM121	ENSG00000184986.10	14	0.00014533	0.00232528	16	0.02409	Yes	No
Cells-EBV-transformedlymphocytes	138	IGHA2	ENSG00000211890.3	14	0.00495632	0.0793011	16	0.0990789	No	No
Cells-EBV-transformedlymphocytes	138	IGHE	ENSG00000211891.5	14	0.000984899	0.0167433	17	0.0416914	Yes	No
Cells-EBV-transformedlymphocytes	138	IGHG4	ENSG00000211892.3	14	0.00183572	0.0312072	17	0.0556728	No	No
Cells-EBV-transformedlymphocytes	138	IGHG2	ENSG00000211893.3	14	0.00241584	0.0410693	17	0.0649127	No	No
Cells-EBV-transformedlymphocytes	138	AL928768.3	ENSG00000253701.2	14	0.00229022	0.041224	18	0.0650723	No	No
Cells-EBV-transformedlymphocytes	138	IGHA1	ENSG00000211895.4	14	0.00161974	0.0291553	18	0.0539122	No	No
Cells-EBV-transformedlymphocytes	138	IGHG1	ENSG00000211896.7	14	0.000473728	0.0085271	18	0.0330965	Yes	No
Cells-EBV-transformedlymphocytes	138	IGHG3	ENSG00000211897.8	14	0.0131979	0.237562	18	0.244806	No	No
Cells-EBV-transformedlymphocytes	138	IGHD	ENSG00000211898.7	14	0.00496034	0.0892862	18	0.107914	No	No
Cells-EBV-transformedlymphocytes	138	IGHM	ENSG00000211899.9	14	0.00140438	0.0252788	18	0.0503151	No	No
Cells-EBV-transformedlymphocytes	138	IGHJ6	ENSG00000211900.2	14	0.00100508	0.0180915	18	0.0430061	Yes	No
Cells-EBV-transformedlymphocytes	138	IGHJ5	ENSG00000242472.1	14	0.047437	0.853866	18	0.854499	No	No
Cells-EBV-transformedlymphocytes	138	IGHJ4	ENSG00000240041.1	14	0.000518628	0.0093353	18	0.0339515	Yes	No
Cells-EBV-transformedlymphocytes	138	IGHJ3	ENSG00000242887.1	14	0.000894527	0.0161015	18	0.0411338	Yes	No
Cells-EBV-transformedlymphocytes	138	IGHJ2	ENSG00000211904.2	14	0.00237232	0.0427018	18	0.0663375	No	No
Cells-EBV-transformedlymphocytes	138	IGHJ1	ENSG00000211905.1	14	0.00619412	0.111494	18	0.127294	No	No
Cells-EBV-transformedlymphocytes	138	IGHD3-22	ENSG00000211911.1	14	0.00209455	0.0377019	18	0.0617447	No	No
Cells-EBV-transformedlymphocytes	138	AL122127.25	ENSG00000244620.1	14	0.000368817	0.0066387	18	0.030991	Yes	No
Cells-EBV-transformedlymphocytes	138	IGHD3-10	ENSG00000211923.1	14	8.96042e-05	0.00161288	18	0.0218736	Yes	No
Cells-EBV-transformedlymphocytes	138	IGHD3-3	ENSG00000211930.1	14	0.00190971	0.0343748	18	0.0586499	No	No
Cells-EBV-transformedlymphocytes	138	FAM30A	ENSG00000226777.7	14	0.00137103	0.0246785	18	0.0497939	Yes	No
Cells-EBV-transformedlymphocytes	138	IGHV6-1	ENSG00000211933.2	14	0.00662858	0.119314	18	0.134327	No	No
Cells-EBV-transformedlymphocytes	138	IGHV1-2	ENSG00000211934.3	14	0.0162381	0.276048	17	0.281989	No	No
Cells-EBV-transformedlymphocytes	138	IGHV1-3	ENSG00000211935.3	14	0.00245252	0.0416928	17	0.0654295	No	No
Cells-EBV-transformedlymphocytes	138	IGHV4-4	ENSG00000276775.1	14	0.00176568	0.0300166	17	0.0546819	No	No
Cells-EBV-transformedlymphocytes	138	IGHV7-4-1	ENSG00000282122.1	14	0.00148968	0.0253245	17	0.0503814	No	No
Cells-EBV-transformedlymphocytes	138	IGHV2-5	ENSG00000211937.3	14	0.00204322	0.0347347	17	0.0589667	No	No
Cells-EBV-transformedlymphocytes	138	IGHV3-7	ENSG00000211938.2	14	0.00167721	0.0268354	16	0.0516698	No	No
Cells-EBV-transformedlymphocytes	138	IGHV3-64D	ENSG00000282639.1	14	0.0192509	0.308014	16	0.313003	No	No
Cells-EBV-transformedlymphocytes	138	IGHV5-10-1	ENSG00000282651.2	14	0.00359601	0.0575362	16	0.0798355	No	No
Cells-EBV-transformedlymphocytes	138	IGHV3-11	ENSG00000211941.3	14	0.000300514	0.00480823	16	0.0280454	Yes	No
Cells-EBV-transformedlymphocytes	138	IGHV3-13	ENSG00000211942.3	14	0.00241007	0.038561	16	0.0624874	No	No
Cells-EBV-transformedlymphocytes	138	IGHV3-15	ENSG00000211943.2	14	0.00384537	0.061526	16	0.0832589	No	No
Cells-EBV-transformedlymphocytes	138	IGHV1-18	ENSG00000211945.2	14	0.019141	0.287114	15	0.292665	No	No
Cells-EBV-transformedlymphocytes	138	IGHV3-20	ENSG00000211946.3	14	0.000326124	0.00489186	15	0.0282246	Yes	No
Cells-EBV-transformedlymphocytes	138	IGHV3-21	ENSG00000211947.2	14	0.00658932	0.0988398	15	0.116258	No	No
Cells-EBV-transformedlymphocytes	138	IGHV3-23	ENSG00000211949.3	14	3.85806e-05	0.000578709	15	0.0196241	Yes	No
Cells-EBV-transformedlymphocytes	138	IGHV1-24	ENSG00000211950.2	14	0.000332588	0.00498882	15	0.0283762	Yes	No
Cells-EBV-transformedlymphocytes	138	IGHV2-26	ENSG00000211951.2	14	0.000277175	0.00415762	15	0.0270121	Yes	No
Cells-EBV-transformedlymphocytes	138	IGHV4-28	ENSG00000211952.3	14	0.00278348	0.0417522	15	0.0654909	No	No
Cells-EBV-transformedlymphocytes	138	IGHV3-30	ENSG00000270550.1	14	0.00743944	0.111592	15	0.127387	No	No
Cells-EBV-transformedlymphocytes	138	IGHV4-31	ENSG00000231475.3	14	0.00723955	0.108593	15	0.124694	No	No
Cells-EBV-transformedlymphocytes	138	IGHV3-33	ENSG00000211955.2	14	0.00524588	0.0786882	15	0.0985414	No	No
Cells-EBV-transformedlymphocytes	138	IGHV4-34	ENSG00000211956.2	14	0.0150271	0.225407	15	0.233232	No	No
Cells-EBV-transformedlymphocytes	138	IGHV3-35	ENSG00000211957.2	14	0.0122428	0.183642	15	0.193555	No	No
Cells-EBV-transformedlymphocytes	138	IGHV3-38	ENSG00000211958.2	14	0.0018382	0.027573	15	0.0523706	No	No
Cells-EBV-transformedlymphocytes	138	IGHV4-39	ENSG00000211959.2	14	0.00400742	0.0601113	15	0.0822314	No	No
Cells-EBV-transformedlymphocytes	138	IGHV3-43	ENSG00000232216.1	14	7.06016e-05	0.00105902	15	0.0205426	Yes	No
Cells-EBV-transformedlymphocytes	138	IGHV1-46	ENSG00000211962.2	14	0.000386918	0.00541685	14	0.0291833	Yes	No
Cells-EBV-transformedlymphocytes	138	IGHV3-48	ENSG00000211964.3	14	0.00723739	0.101323	14	0.11837	No	No
Cells-EBV-transformedlymphocytes	138	IGHV3-49	ENSG00000211965.4	14	3.14427e-05	0.000440197	14	0.0188998	Yes	No
Cells-EBV-transformedlymphocytes	138	IGHV5-51	ENSG00000211966.2	14	0.0034475	0.0482651	14	0.0714028	No	No
Cells-EBV-transformedlymphocytes	138	IGHV3-53	ENSG00000211967.3	14	0.00540205	0.0756287	14	0.0958221	No	No
Cells-EBV-transformedlymphocytes	138	IGHV1-58	ENSG00000211968.3	14	0.0066193	0.0926702	14	0.110903	No	No
Cells-EBV-transformedlymphocytes	138	IGHV4-59	ENSG00000224373.3	14	0.0197314	0.27624	14	0.282167	No	No
Cells-EBV-transformedlymphocytes	138	IGHV4-61	ENSG00000211970.3	14	0.00603589	0.0845024	14	0.103736	No	No
Cells-EBV-transformedlymphocytes	138	IGHV3-64	ENSG00000223648.4	14	0.00381934	0.0534708	14	0.076173	No	No
Cells-EBV-transformedlymphocytes	138	IGHV3-66	ENSG00000211972.2	14	0.00254569	0.0356396	14	0.0597785	No	No
Cells-EBV-transformedlymphocytes	138	IGHV1-69	ENSG00000211973.2	14	0.00120548	0.0168767	14	0.0418431	Yes	No
Cells-EBV-transformedlymphocytes	138	IGHV2-70D	ENSG00000211974.3	14	0.00287864	0.040301	14	0.0641786	No	No
Cells-EBV-transformedlymphocytes	138	IGHV1-69-2	ENSG00000281990.1	14	0.00105629	0.014788	14	0.0397519	Yes	No
Cells-EBV-transformedlymphocytes	138	IGHV1-69D	ENSG00000280411.1	14	0.00216093	0.030253	14	0.0548533	No	No
Cells-EBV-transformedlymphocytes	138	IGHV2-70	ENSG00000274576.2	14	0.0176819	0.247547	14	0.254399	No	No
Cells-EBV-transformedlymphocytes	138	IGHV3-72	ENSG00000225698.3	14	0.00778434	0.108981	14	0.125015	No	No
Cells-EBV-transformedlymphocytes	138	IGHV3-73	ENSG00000211976.2	14	0.00296097	0.0414536	14	0.0652502	No	No
Cells-EBV-transformedlymphocytes	138	IGHV3-74	ENSG00000224650.2	14	0.00132667	0.0172467	13	0.0421502	Yes	No
Cells-EBV-transformedlymphocytes	138	IGHV7-81	ENSG00000211979.2	14	0.00106758	0.0138786	13	0.0388245	Yes	No
Cells-EBV-transformedlymphocytes	138	RP11-403B2.7	ENSG00000260409.1	15	0.00208968	0.00626903	3	0.0304109	Yes	No
Cells-EBV-transformedlymphocytes	138	RP11-294C11.2	ENSG00000278263.2	15	0.01129	0.0338699	3	0.0581337	No	No
Cells-EBV-transformedlymphocytes	138	NIPA1	ENSG00000170113.15	15	6.84929e-05	0.000547943	8	0.0195361	Yes	No
Cells-EBV-transformedlymphocytes	138	NIPA2	ENSG00000140157.14	15	2.28115e-05	0.000205303	9	0.0166347	Yes	No
Cells-EBV-transformedlymphocytes	138	CYFIP1	ENSG00000273749.4	15	0.00063643	0.00700073	11	0.0315286	Yes	No
Cells-EBV-transformedlymphocytes	138	TUBGCP5	ENSG00000275835.4	15	0.000510219	0.00612263	12	0.0302137	Yes	No
Cells-EBV-transformedlymphocytes	138	MKRN3	ENSG00000179455.7	15	0.000858409	0.018885	22	0.0439282	Yes	No
Cells-EBV-transformedlymphocytes	138	NDN	ENSG00000182636.5	15	0.00344997	0.0758993	22	0.0960221	No	No
Cells-EBV-transformedlymphocytes	138	SNRPN	ENSG00000128739.21	15	4.70153e-05	0.0012224	26	0.0208832	Yes	No
Cells-EBV-transformedlymphocytes	138	SNURF	ENSG00000273173.5	15	0.00110193	0.0264463	24	0.0513323	No	No
Cells-EBV-transformedlymphocytes	138	RP11-701H24.3	ENSG00000257647.1	15	0.00133713	0.0307539	23	0.0553338	No	No
Cells-EBV-transformedlymphocytes	138	PWAR6	ENSG00000257151.1	15	0.00085661	0.019702	23	0.0447134	Yes	No
Cells-EBV-transformedlymphocytes	138	UBE3A	ENSG00000114062.18	15	0.000383855	0.00767709	20	0.0323886	Yes	No
Cells-EBV-transformedlymphocytes	138	ATP10A	ENSG00000206190.11	15	0.000689594	0.0124127	18	0.0374696	Yes	No
Cells-EBV-transformedlymphocytes	138	HERC2	ENSG00000128731.15	15	0.00603274	0.0723928	12	0.0930034	No	No
Cells-EBV-transformedlymphocytes	138	GOLGA8M	ENSG00000188626.6	15	0.000820126	0.00820126	10	0.0328416	Yes	No
Cells-EBV-transformedlymphocytes	138	FAM189A1	ENSG00000104059.4	15	0.00143451	0.0129106	9	0.037881	Yes	No
Cells-EBV-transformedlymphocytes	138	NSMCE3	ENSG00000185115.5	15	0.000395555	0.00356	9	0.0261681	Yes	No
Cells-EBV-transformedlymphocytes	138	TJP1	ENSG00000104067.16	15	0.000169494	0.00186443	11	0.0226866	Yes	No
Cells-EBV-transformedlymphocytes	138	GOLGA8R	ENSG00000186399.10	15	0.00414665	0.0414665	10	0.0652573	No	No
Cells-EBV-transformedlymphocytes	138	GOLGA8H	ENSG00000261794.1	15	0.000401039	0.00441143	11	0.027503	Yes	No
Cells-EBV-transformedlymphocytes	138	ARHGAP11B	ENSG00000187951.10	15	0.000439186	0.00527024	12	0.0288775	Yes	No
Cells-EBV-transformedlymphocytes	138	RP11-932O9.10	ENSG00000269974.1	15	0.0026664	0.0293304	11	0.0540705	No	No
Cells-EBV-transformedlymphocytes	138	FAN1	ENSG00000198690.9	15	0.0211907	0.254289	12	0.260931	No	No
Cells-EBV-transformedlymphocytes	138	MTMR10	ENSG00000166912.16	15	0.00283103	0.0311414	11	0.0556351	No	No
Cells-EBV-transformedlymphocytes	138	RP11-16E12.1	ENSG00000259448.2	15	0.000566009	0.00679211	12	0.03127	Yes	No
Cells-EBV-transformedlymphocytes	138	RP11-16E12.2	ENSG00000259772.6	15	0.000354069	0.00424882	12	0.0272895	Yes	No
Cells-EBV-transformedlymphocytes	138	KLF13	ENSG00000169926.10	15	0.00343192	0.0411831	12	0.0650331	No	No
Cells-EBV-transformedlymphocytes	138	OTUD7A	ENSG00000169918.9	15	0.00349816	0.0489742	14	0.0720126	No	No
Cells-EBV-transformedlymphocytes	138	GOLGA8O	ENSG00000206127.10	15	0.000187151	0.00262012	14	0.0244999	Yes	No
Cells-EBV-transformedlymphocytes	138	RP11-1000B6.3	ENSG00000261064.1	15	0.00431594	0.0604232	14	0.0824555	No	No
Cells-EBV-transformedlymphocytes	138	GOLGA8N	ENSG00000232653.8	15	0.0037497	0.0524958	14	0.0752277	No	No
Cells-EBV-transformedlymphocytes	138	RP11-1000B6.5	ENSG00000244952.2	15	7.43463e-05	0.00104085	14	0.0205426	Yes	No
Cells-EBV-transformedlymphocytes	138	ARHGAP11A	ENSG00000198826.10	15	0.00131073	0.0183502	14	0.0432882	Yes	No
Cells-EBV-transformedlymphocytes	138	SCG5	ENSG00000166922.8	15	0.00100141	0.0150211	15	0.0399948	Yes	No
Cells-EBV-transformedlymphocytes	138	RYR3	ENSG00000198838.13	15	0.00143415	0.030117	21	0.0547448	No	No
Cells-EBV-transformedlymphocytes	138	AVEN	ENSG00000169857.7	15	0.00143165	0.0272013	19	0.0519722	No	No
Cells-EBV-transformedlymphocytes	138	CHRM5	ENSG00000184984.9	15	0.000642389	0.011563	18	0.0365431	Yes	No
Cells-EBV-transformedlymphocytes	138	EMC7	ENSG00000134153.9	15	0.000165584	0.00281493	17	0.0248065	Yes	No
Cells-EBV-transformedlymphocytes	138	PGBD4	ENSG00000182405.5	15	0.00081528	0.0138598	17	0.0388095	Yes	No
Cells-EBV-transformedlymphocytes	138	KATNBL1	ENSG00000134152.10	15	0.00533735	0.0907349	17	0.109176	No	No
Cells-EBV-transformedlymphocytes	138	EMC4	ENSG00000128463.12	15	0.00183557	0.0312048	17	0.0556728	No	No
Cells-EBV-transformedlymphocytes	138	SLC12A6	ENSG00000140199.11	15	0.00153726	0.0261335	17	0.0511076	No	No
Cells-EBV-transformedlymphocytes	138	NOP10	ENSG00000182117.5	15	0.000604197	0.00966715	16	0.0344047	Yes	No
Cells-EBV-transformedlymphocytes	138	NUTM1	ENSG00000184507.15	15	0.000986437	0.015783	16	0.0408089	Yes	No
Cells-EBV-transformedlymphocytes	138	LPCAT4	ENSG00000176454.13	15	0.000928668	0.0148587	16	0.0398183	Yes	No
Cells-EBV-transformedlymphocytes	138	GOLGA8A	ENSG00000175265.17	15	0.00496536	0.0794458	16	0.0991985	No	No
Cells-EBV-transformedlymphocytes	138	GOLGA8B	ENSG00000215252.11	15	0.0217656	0.34825	16	0.352409	No	No
Cells-EBV-transformedlymphocytes	138	ACTC1	ENSG00000159251.6	15	0.00295729	0.0384448	13	0.0623819	No	No
Cells-EBV-transformedlymphocytes	138	AQR	ENSG00000021776.10	15	0.000100664	0.0014093	14	0.0214176	Yes	No
Cells-EBV-transformedlymphocytes	138	ZNF770	ENSG00000198146.4	15	0.00094714	0.01326	14	0.0382304	Yes	No
Cells-EBV-transformedlymphocytes	138	DPH6	ENSG00000134146.11	15	0.00198092	0.0336757	17	0.0579715	No	No
Cells-EBV-transformedlymphocytes	138	C15orf41	ENSG00000186073.11	15	0.000939642	0.0169136	18	0.0418925	Yes	No
Cells-EBV-transformedlymphocytes	138	MEIS2	ENSG00000134138.19	15	0.00501937	0.0903487	18	0.108808	No	No
Cells-EBV-transformedlymphocytes	138	LINC01852	ENSG00000236914.3	15	0.00651433	0.104229	16	0.120815	No	No
Cells-EBV-transformedlymphocytes	138	SPRED1	ENSG00000166068.12	15	0.00028775	0.00489175	17	0.0282246	Yes	No
Cells-EBV-transformedlymphocytes	138	FAM98B	ENSG00000171262.11	15	0.00189598	0.0284397	15	0.0531636	No	No
Cells-EBV-transformedlymphocytes	138	RASGRP1	ENSG00000172575.11	15	0.000382413	0.00573619	15	0.0295974	Yes	No
Cells-EBV-transformedlymphocytes	138	RP11-275I4.2	ENSG00000259747.1	15	0.0175796	0.263694	15	0.269845	No	No
Cells-EBV-transformedlymphocytes	138	C15orf53	ENSG00000175779.1	15	0.00141468	0.0212202	15	0.0461591	Yes	No
Cells-EBV-transformedlymphocytes	138	THBS1	ENSG00000137801.10	15	0.00180514	0.0270771	15	0.0519092	No	No
Cells-EBV-transformedlymphocytes	138	FSIP1	ENSG00000150667.6	15	4.18016e-05	0.000668825	16	0.0196397	Yes	No
Cells-EBV-transformedlymphocytes	138	GPR176	ENSG00000166073.10	15	0.00486614	0.072992	15	0.0935209	No	No
Cells-EBV-transformedlymphocytes	138	EIF2AK4	ENSG00000128829.11	15	0.00369575	0.0517405	14	0.074528	No	No
Cells-EBV-transformedlymphocytes	138	SRP14	ENSG00000140319.10	15	0.000454748	0.00591172	13	0.0298325	Yes	No
Cells-EBV-transformedlymphocytes	138	SRP14-AS1	ENSG00000248508.6	15	0.000563429	0.00732458	13	0.0319729	Yes	No
Cells-EBV-transformedlymphocytes	138	RP11-521C20.2	ENSG00000259584.1	15	0.00418516	0.0502219	12	0.0732005	No	No
Cells-EBV-transformedlymphocytes	138	RP11-521C20.5	ENSG00000275636.1	15	0.00162902	0.0195482	12	0.044567	Yes	No
Cells-EBV-transformedlymphocytes	138	BMF	ENSG00000104081.13	15	0.000348822	0.00418587	12	0.0270789	Yes	No
Cells-EBV-transformedlymphocytes	138	BUB1B	ENSG00000156970.12	15	0.000425554	0.0055322	13	0.0292998	Yes	No
Cells-EBV-transformedlymphocytes	138	PAK6	ENSG00000137843.11	15	0.0018567	0.0241371	13	0.0492514	Yes	No
Cells-EBV-transformedlymphocytes	138	PLCB2	ENSG00000137841.11	15	0.00233586	0.0303662	13	0.0550031	No	No
Cells-EBV-transformedlymphocytes	138	INAFM2	ENSG00000259330.2	15	0.00406632	0.0528621	13	0.0755831	No	No
Cells-EBV-transformedlymphocytes	138	C15orf52	ENSG00000188549.12	15	0.00998391	0.129791	13	0.143821	No	No
Cells-EBV-transformedlymphocytes	138	KNSTRN	ENSG00000128944.13	15	0.00278173	0.0333807	12	0.0577367	No	No
Cells-EBV-transformedlymphocytes	138	IVD	ENSG00000128928.8	15	0.00429097	0.0514917	12	0.0743284	No	No
Cells-EBV-transformedlymphocytes	138	BAHD1	ENSG00000140320.11	15	0.000664619	0.00797543	12	0.032734	Yes	No
Cells-EBV-transformedlymphocytes	138	CHST14	ENSG00000169105.7	15	0.00613418	0.0736101	12	0.0939991	No	No
Cells-EBV-transformedlymphocytes	138	C15orf57	ENSG00000128891.15	15	0.00852009	0.102241	12	0.119116	No	No
Cells-EBV-transformedlymphocytes	138	RPUSD2	ENSG00000166133.17	15	0.0118626	0.142351	12	0.155032	No	No
Cells-EBV-transformedlymphocytes	138	KNL1	ENSG00000137812.19	15	0.00107448	0.0139683	13	0.0389408	Yes	No
Cells-EBV-transformedlymphocytes	138	RAD51	ENSG00000051180.16	15	0.0012815	0.015378	12	0.0403222	Yes	No
Cells-EBV-transformedlymphocytes	138	RMDN3	ENSG00000137824.15	15	0.0020296	0.0243552	12	0.0494932	Yes	No
Cells-EBV-transformedlymphocytes	138	GCHFR	ENSG00000137880.5	15	0.00178559	0.0196414	11	0.0446575	Yes	No
Cells-EBV-transformedlymphocytes	138	DNAJC17	ENSG00000104129.9	15	0.00460869	0.0506956	11	0.0736106	No	No
Cells-EBV-transformedlymphocytes	138	C15orf62	ENSG00000188277.9	15	0.00214076	0.0235483	11	0.04866	Yes	No
Cells-EBV-transformedlymphocytes	138	ZFYVE19	ENSG00000166140.17	15	0.0119612	0.131573	11	0.145402	No	No
Cells-EBV-transformedlymphocytes	138	SPINT1	ENSG00000166145.14	15	8.54608e-05	0.00102553	12	0.0205426	Yes	No
Cells-EBV-transformedlymphocytes	138	RHOV	ENSG00000104140.6	15	0.00417171	0.0500605	12	0.0730574	No	No
Cells-EBV-transformedlymphocytes	138	VPS18	ENSG00000104142.10	15	2.0819e-07	2.49828e-06	12	0.00514054	Yes	Yes
Cells-EBV-transformedlymphocytes	138	RP11-540O11.1	ENSG00000251161.3	15	2.19616e-05	0.000263539	12	0.0172145	Yes	No
Cells-EBV-transformedlymphocytes	138	DLL4	ENSG00000128917.6	15	2.04384e-06	2.45261e-05	12	0.014401	Yes	No
Cells-EBV-transformedlymphocytes	138	CHAC1	ENSG00000128965.11	15	0.00539099	0.0646919	12	0.0860043	No	No
Cells-EBV-transformedlymphocytes	138	INO80	ENSG00000128908.15	15	0.000253233	0.00329203	13	0.0257368	Yes	No
Cells-EBV-transformedlymphocytes	138	CHP1	ENSG00000187446.11	15	0.00348485	0.0418183	12	0.0655628	No	No
Cells-EBV-transformedlymphocytes	138	OIP5	ENSG00000104147.8	15	0.000565112	0.00678135	12	0.0312537	Yes	No
Cells-EBV-transformedlymphocytes	138	NUSAP1	ENSG00000137804.12	15	1.59417e-07	1.913e-06	12	0.00514054	Yes	Yes
Cells-EBV-transformedlymphocytes	138	NDUFAF1	ENSG00000137806.8	15	0.0053748	0.0644976	12	0.0858166	No	No
Cells-EBV-transformedlymphocytes	138	RTF1	ENSG00000137815.14	15	0.00144417	0.0173301	12	0.0422797	Yes	No
Cells-EBV-transformedlymphocytes	138	ITPKA	ENSG00000137825.10	15	0.00737366	0.0884839	12	0.107185	No	No
Cells-EBV-transformedlymphocytes	138	LTK	ENSG00000062524.15	15	0.000136794	0.00164152	12	0.0219041	Yes	No
Cells-EBV-transformedlymphocytes	138	RPAP1	ENSG00000103932.11	15	0.0123631	0.148357	12	0.160698	No	No
Cells-EBV-transformedlymphocytes	138	TYRO3	ENSG00000092445.11	15	0.00311931	0.0343124	11	0.0586092	No	No
Cells-EBV-transformedlymphocytes	138	MGA	ENSG00000174197.16	15	0.000877229	0.0105268	12	0.035263	Yes	No
Cells-EBV-transformedlymphocytes	138	MAPKBP1	ENSG00000137802.13	15	0.000789553	0.00868508	11	0.0332003	Yes	No
Cells-EBV-transformedlymphocytes	138	JMJD7	ENSG00000243789.10	15	0.000942225	0.0103645	11	0.0351108	Yes	No
Cells-EBV-transformedlymphocytes	138	PLA2G4B	ENSG00000243708.10	15	0.00288468	0.0317315	11	0.0561932	No	No
Cells-EBV-transformedlymphocytes	138	SPTBN5	ENSG00000137877.9	15	0.0006381	0.0070191	11	0.0315318	Yes	No
Cells-EBV-transformedlymphocytes	138	EHD4	ENSG00000103966.10	15	0.00382079	0.0420287	11	0.0657336	No	No
Cells-EBV-transformedlymphocytes	138	PLA2G4E	ENSG00000188089.13	15	0.00250036	0.027504	11	0.052294	No	No
Cells-EBV-transformedlymphocytes	138	VPS39	ENSG00000166887.15	15	0.00368638	0.0368638	10	0.0609352	No	No
Cells-EBV-transformedlymphocytes	138	TMEM87A	ENSG00000103978.15	15	0.0014756	0.014756	10	0.0397325	Yes	No
Cells-EBV-transformedlymphocytes	138	GANC	ENSG00000214013.9	15	0.013245	0.13245	10	0.146147	No	No
Cells-EBV-transformedlymphocytes	138	CAPN3	ENSG00000092529.23	15	5.87897e-05	0.000587897	10	0.0196397	Yes	No
Cells-EBV-transformedlymphocytes	138	ZNF106	ENSG00000103994.16	15	0.00157672	0.0157672	10	0.0407942	Yes	No
Cells-EBV-transformedlymphocytes	138	SNAP23	ENSG00000092531.9	15	0.0110976	0.110976	10	0.126809	No	No
Cells-EBV-transformedlymphocytes	138	LRRC57	ENSG00000180979.9	15	0.00152027	0.0152027	10	0.0401159	Yes	No
Cells-EBV-transformedlymphocytes	138	HAUS2	ENSG00000137814.10	15	0.000370175	0.00370175	10	0.0261935	Yes	No
Cells-EBV-transformedlymphocytes	138	STARD9	ENSG00000159433.11	15	8.1134e-05	0.00081134	10	0.0196967	Yes	No
Cells-EBV-transformedlymphocytes	138	CDAN1	ENSG00000140326.12	15	0.0129877	0.116889	9	0.132112	No	No
Cells-EBV-transformedlymphocytes	138	TTBK2	ENSG00000128881.16	15	0.00403301	0.0403301	10	0.064206	No	No
Cells-EBV-transformedlymphocytes	138	UBR1	ENSG00000159459.11	15	0.00106703	0.00960324	9	0.0342752	Yes	No
Cells-EBV-transformedlymphocytes	138	EPB42	ENSG00000166947.11	15	0.00366551	0.0293241	8	0.0540705	No	No
Cells-EBV-transformedlymphocytes	138	TMEM62	ENSG00000137842.6	15	0.00553802	0.0387661	7	0.0627155	No	No
Cells-EBV-transformedlymphocytes	138	CCNDBP1	ENSG00000166946.13	15	0.0643149	0.450204	7	0.452665	No	No
Cells-EBV-transformedlymphocytes	138	TGM5	ENSG00000104055.15	15	0.0211994	0.148396	7	0.160729	No	No
Cells-EBV-transformedlymphocytes	138	LCMT2	ENSG00000168806.7	15	0.00883501	0.0618451	7	0.0835231	No	No
Cells-EBV-transformedlymphocytes	138	ADAL	ENSG00000168803.14	15	0.0116575	0.0816026	7	0.101135	No	No
Cells-EBV-transformedlymphocytes	138	ZSCAN29	ENSG00000140265.12	15	0.0330653	0.198392	6	0.207427	No	No
Cells-EBV-transformedlymphocytes	138	TUBGCP4	ENSG00000137822.12	15	0.0787824	0.472694	6	0.474865	No	No
Cells-EBV-transformedlymphocytes	138	TP53BP1	ENSG00000067369.13	15	0.0117278	0.0703671	6	0.0911606	No	No
Cells-EBV-transformedlymphocytes	138	MAP1A	ENSG00000166963.12	15	0.00490318	0.0294191	6	0.0541476	No	No
Cells-EBV-transformedlymphocytes	138	PPIP5K1	ENSG00000168781.21	15	0.00819948	0.0491969	6	0.0722531	No	No
Cells-EBV-transformedlymphocytes	138	STRC	ENSG00000242866.9	15	0.00312791	0.0187675	6	0.0438341	Yes	No
Cells-EBV-transformedlymphocytes	138	CATSPER2	ENSG00000166762.16	15	0.0189643	0.113786	6	0.129315	No	No
Cells-EBV-transformedlymphocytes	138	PDIA3	ENSG00000167004.12	15	0.00867157	0.0433579	5	0.0669392	No	No
Cells-EBV-transformedlymphocytes	138	ELL3	ENSG00000128886.11	15	0.000753734	0.00376867	5	0.0262469	Yes	No
Cells-EBV-transformedlymphocytes	138	SERF2	ENSG00000140264.19	15	0.0455706	0.273424	6	0.279414	No	No
Cells-EBV-transformedlymphocytes	138	HYPK	ENSG00000242028.6	15	0.0794228	0.397114	5	0.400155	No	No
Cells-EBV-transformedlymphocytes	138	MFAP1	ENSG00000140259.6	15	0.046581	0.279486	6	0.285321	No	No
Cells-EBV-transformedlymphocytes	138	WDR76	ENSG00000092470.11	15	0.0215007	0.129004	6	0.143057	No	No
Cells-EBV-transformedlymphocytes	138	FRMD5	ENSG00000171877.20	15	0.00862709	0.0603896	7	0.0824379	No	No
Cells-EBV-transformedlymphocytes	138	CASC4	ENSG00000166734.18	15	0.00656133	0.0524907	8	0.075227	No	No
Cells-EBV-transformedlymphocytes	138	CTDSPL2	ENSG00000137770.13	15	0.00362498	0.0253749	7	0.0504257	No	No
Cells-EBV-transformedlymphocytes	138	EIF3J-AS1	ENSG00000179523.4	15	0.0101864	0.0713049	7	0.0920735	No	No
Cells-EBV-transformedlymphocytes	138	EIF3J	ENSG00000104131.12	15	0.00482247	0.0337573	7	0.0580531	No	No
Cells-EBV-transformedlymphocytes	138	SPG11	ENSG00000104133.14	15	0.00236536	0.0165576	7	0.0415898	Yes	No
Cells-EBV-transformedlymphocytes	138	PATL2	ENSG00000229474.6	15	0.0177412	0.14193	8	0.154657	No	No
Cells-EBV-transformedlymphocytes	138	B2M	ENSG00000166710.17	15	0.000718988	0.0057519	8	0.0296215	Yes	No
Cells-EBV-transformedlymphocytes	138	TRIM69	ENSG00000185880.12	15	0.000355132	0.00284106	8	0.0248695	Yes	No
Cells-EBV-transformedlymphocytes	138	SORD	ENSG00000140263.13	15	0.00402714	0.0362443	9	0.0603813	No	No
Cells-EBV-transformedlymphocytes	138	DUOX2	ENSG00000140279.12	15	0.00980556	0.0882501	9	0.107021	No	No
Cells-EBV-transformedlymphocytes	138	DUOX1	ENSG00000137857.17	15	0.00132943	0.0119648	9	0.0369515	Yes	No
Cells-EBV-transformedlymphocytes	138	SHF	ENSG00000138606.19	15	0.00364986	0.0328487	9	0.0572217	No	No
Cells-EBV-transformedlymphocytes	138	SLC28A2	ENSG00000137860.11	15	0.00769116	0.0769116	10	0.0968862	No	No
Cells-EBV-transformedlymphocytes	138	GATM	ENSG00000171766.15	15	0.00111638	0.0122802	11	0.037329	Yes	No
Cells-EBV-transformedlymphocytes	138	SPATA5L1	ENSG00000171763.18	15	6.9513e-05	0.000764643	11	0.0196397	Yes	No
Cells-EBV-transformedlymphocytes	138	C15orf48	ENSG00000166920.12	15	0.00444261	0.0488687	11	0.071908	No	No
Cells-EBV-transformedlymphocytes	138	SLC30A4	ENSG00000104154.6	15	0.00179049	0.0214859	12	0.0464623	Yes	No
Cells-EBV-transformedlymphocytes	138	RP11-96O20.5	ENSG00000275709.1	15	4.70306e-05	0.000611398	13	0.0196397	Yes	No
Cells-EBV-transformedlymphocytes	138	BLOC1S6	ENSG00000104164.10	15	0.000840181	0.0109224	13	0.0358552	Yes	No
Cells-EBV-transformedlymphocytes	138	SQRDL	ENSG00000137767.13	15	0.000152122	0.00197758	13	0.0231056	Yes	No
Cells-EBV-transformedlymphocytes	138	MYEF2	ENSG00000104177.17	15	0.00323718	0.0356089	11	0.0597394	No	No
Cells-EBV-transformedlymphocytes	138	DUT	ENSG00000128951.13	15	0.000748605	0.00823465	11	0.0328841	Yes	No
Cells-EBV-transformedlymphocytes	138	FBN1	ENSG00000166147.13	15	0.000222282	0.00266738	12	0.0245859	Yes	No
Cells-EBV-transformedlymphocytes	138	RP11-227D13.1	ENSG00000259705.1	15	0.00789841	0.0789841	10	0.0988202	No	No
Cells-EBV-transformedlymphocytes	138	RP11-227D13.5	ENSG00000273925.1	15	0.0118232	0.118232	10	0.133332	No	No
Cells-EBV-transformedlymphocytes	138	CEP152	ENSG00000103995.13	15	0.00239168	0.0263084	11	0.0512273	No	No
Cells-EBV-transformedlymphocytes	138	RP11-227D13.4	ENSG00000259469.1	15	0.00142159	0.0142159	10	0.0392258	Yes	No
Cells-EBV-transformedlymphocytes	138	SHC4	ENSG00000185634.11	15	0.000345317	0.00379849	11	0.0263082	Yes	No
Cells-EBV-transformedlymphocytes	138	EID1	ENSG00000255302.4	15	2.301e-05	0.0002301	10	0.0166347	Yes	No
Cells-EBV-transformedlymphocytes	138	SECISBP2L	ENSG00000138593.8	15	0.00364796	0.0401275	11	0.0640683	No	No
Cells-EBV-transformedlymphocytes	138	RP11-325E5.1	ENSG00000259656.1	15	0.00365056	0.0401561	11	0.0640683	No	No
Cells-EBV-transformedlymphocytes	138	COPS2	ENSG00000166200.14	15	0.00305756	0.0366908	12	0.06081	No	No
Cells-EBV-transformedlymphocytes	138	GALK2	ENSG00000156958.14	15	0.000281536	0.00365997	13	0.0261935	Yes	No
Cells-EBV-transformedlymphocytes	138	FAM227B	ENSG00000166262.15	15	0.000179138	0.00268707	15	0.0245859	Yes	No
Cells-EBV-transformedlymphocytes	138	RP11-295H24.4	ENSG00000275580.1	15	0.00260602	0.0338783	13	0.0581359	No	No
Cells-EBV-transformedlymphocytes	138	DTWD1	ENSG00000104047.14	15	0.00372854	0.0521995	14	0.0749625	No	No
Cells-EBV-transformedlymphocytes	138	ATP8B4	ENSG00000104043.14	15	0.007112	0.113792	16	0.129315	No	No
Cells-EBV-transformedlymphocytes	138	SLC27A2	ENSG00000140284.10	15	0.00749954	0.119993	16	0.134959	No	No
Cells-EBV-transformedlymphocytes	138	GABPB1	ENSG00000104064.16	15	0.0018735	0.0299761	16	0.0546498	No	No
Cells-EBV-transformedlymphocytes	138	USP8	ENSG00000138592.13	15	0.00122349	0.0195758	16	0.044577	Yes	No
Cells-EBV-transformedlymphocytes	138	RP11-562A8.5	ENSG00000259618.1	15	0.000813334	0.0122	15	0.037283	Yes	No
Cells-EBV-transformedlymphocytes	138	TRPM7	ENSG00000092439.13	15	0.00159663	0.0255461	16	0.0506107	No	No
Cells-EBV-transformedlymphocytes	138	SPPL2A	ENSG00000138600.9	15	0.0173286	0.277258	16	0.28319	No	No
Cells-EBV-transformedlymphocytes	138	CTD-2378E12.1	ENSG00000273674.4	15	0.00176231	0.0281969	16	0.0529216	No	No
Cells-EBV-transformedlymphocytes	138	AP4E1	ENSG00000081014.10	15	0.00580997	0.0929595	16	0.111126	No	No
Cells-EBV-transformedlymphocytes	138	TNFAIP8L3	ENSG00000183578.6	15	0.00235228	0.0352842	15	0.0594387	No	No
Cells-EBV-transformedlymphocytes	138	CYP19A1	ENSG00000137869.14	15	0.0221977	0.332965	15	0.337363	No	No
Cells-EBV-transformedlymphocytes	138	DMXL2	ENSG00000104093.13	15	0.0110883	0.166324	15	0.177382	No	No
Cells-EBV-transformedlymphocytes	138	SCG3	ENSG00000104112.8	15	0.0108989	0.152585	14	0.164474	No	No
Cells-EBV-transformedlymphocytes	138	LYSMD2	ENSG00000140280.13	15	0.000477528	0.00668539	14	0.031103	Yes	No
Cells-EBV-transformedlymphocytes	138	TMOD2	ENSG00000128872.9	15	0.000109859	0.00153803	14	0.0215733	Yes	No
Cells-EBV-transformedlymphocytes	138	TMOD3	ENSG00000138594.13	15	0.000195563	0.00273789	14	0.0246618	Yes	No
Cells-EBV-transformedlymphocytes	138	LEO1	ENSG00000166477.12	15	0.00626987	0.0877782	14	0.106593	No	No
Cells-EBV-transformedlymphocytes	138	MAPK6	ENSG00000069956.11	15	0.0266029	0.372441	14	0.376159	No	No
Cells-EBV-transformedlymphocytes	138	CTD-2650P22.1	ENSG00000259438.1	15	0.00668325	0.0868823	13	0.105862	No	No
Cells-EBV-transformedlymphocytes	138	BCL2L10	ENSG00000137875.4	15	7.97993e-05	0.00103739	13	0.0205426	Yes	No
Cells-EBV-transformedlymphocytes	138	GNB5	ENSG00000069966.18	15	0.000450917	0.00631284	14	0.0304923	Yes	No
Cells-EBV-transformedlymphocytes	138	CERNA1	ENSG00000259577.1	15	0.00226712	0.0294726	13	0.0541971	No	No
Cells-EBV-transformedlymphocytes	138	MYO5C	ENSG00000128833.12	15	0.00642601	0.0899642	14	0.108507	No	No
Cells-EBV-transformedlymphocytes	138	MYO5A	ENSG00000197535.14	15	0.00611967	0.0917951	15	0.110165	No	No
Cells-EBV-transformedlymphocytes	138	ARPP19	ENSG00000128989.10	15	0.00278844	0.0390381	14	0.0629856	No	No
Cells-EBV-transformedlymphocytes	138	FAM214A	ENSG00000047346.12	15	0.0012216	0.018324	15	0.0432791	Yes	No
Cells-EBV-transformedlymphocytes	138	UNC13C	ENSG00000137766.16	15	0.00982069	0.225876	23	0.233642	No	No
Cells-EBV-transformedlymphocytes	138	RSL24D1	ENSG00000137876.9	15	0.0017519	0.0315342	18	0.0560336	No	No
Cells-EBV-transformedlymphocytes	138	RAB27A	ENSG00000069974.15	15	0.00231062	0.0415911	18	0.0653642	No	No
Cells-EBV-transformedlymphocytes	138	PIGBOS1	ENSG00000225973.3	15	0.00280079	0.0476134	17	0.0708617	No	No
Cells-EBV-transformedlymphocytes	138	PIGB	ENSG00000069943.9	15	0.000587265	0.0105708	18	0.0353509	Yes	No
Cells-EBV-transformedlymphocytes	138	CCPG1	ENSG00000260916.7	15	9.18635e-05	0.00156168	17	0.0216973	Yes	No
Cells-EBV-transformedlymphocytes	138	C15orf65	ENSG00000261652.2	15	0.000492364	0.00837019	17	0.0330009	Yes	No
Cells-EBV-transformedlymphocytes	138	DYX1C1	ENSG00000256061.7	15	5.73947e-05	0.000975711	17	0.0203817	Yes	No
Cells-EBV-transformedlymphocytes	138	NEDD4	ENSG00000069869.15	15	0.00514319	0.0822911	16	0.101747	No	No
Cells-EBV-transformedlymphocytes	138	RFX7	ENSG00000181827.14	15	0.00459677	0.0643547	14	0.0856828	No	No
Cells-EBV-transformedlymphocytes	138	TEX9	ENSG00000151575.14	15	0.00346423	0.0519634	15	0.0747518	No	No
Cells-EBV-transformedlymphocytes	138	MNS1	ENSG00000138587.5	15	0.00292063	0.0408888	14	0.0647326	No	No
Cells-EBV-transformedlymphocytes	138	ZNF280D	ENSG00000137871.19	15	0.00202047	0.034348	17	0.0586499	No	No
Cells-EBV-transformedlymphocytes	138	RP11-323F24.3	ENSG00000276524.1	15	0.00109415	0.0153181	14	0.0402391	Yes	No
Cells-EBV-transformedlymphocytes	138	TCF12	ENSG00000140262.17	15	0.0081269	0.138157	17	0.151208	No	No
Cells-EBV-transformedlymphocytes	138	LINC00926	ENSG00000247982.6	15	0.00276477	0.0387068	14	0.0626634	No	No
Cells-EBV-transformedlymphocytes	138	CGNL1	ENSG00000128849.10	15	0.000272735	0.00436376	16	0.027449	Yes	No
Cells-EBV-transformedlymphocytes	138	MYZAP	ENSG00000263155.5	15	0.0200384	0.300576	15	0.305752	No	No
Cells-EBV-transformedlymphocytes	138	POLR2M	ENSG00000255529.7	15	0.000780093	0.0117014	15	0.0366568	Yes	No
Cells-EBV-transformedlymphocytes	138	ALDH1A2	ENSG00000128918.14	15	0.000159994	0.00303989	19	0.0252291	Yes	No
Cells-EBV-transformedlymphocytes	138	AQP9	ENSG00000103569.9	15	0.000957492	0.0143624	15	0.0394412	Yes	No
Cells-EBV-transformedlymphocytes	138	LIPC	ENSG00000166035.10	15	0.00202333	0.0323733	16	0.0568106	No	No
Cells-EBV-transformedlymphocytes	138	ADAM10	ENSG00000137845.14	15	4.36348e-05	0.000698157	16	0.0196397	Yes	No
Cells-EBV-transformedlymphocytes	138	RP11-30K9.6	ENSG00000245975.2	15	0.00490421	0.0735632	15	0.0939991	No	No
Cells-EBV-transformedlymphocytes	138	MINDY2	ENSG00000128923.10	15	0.000899422	0.0143908	16	0.0394412	Yes	No
Cells-EBV-transformedlymphocytes	138	SLTM	ENSG00000137776.16	15	0.000828292	0.0124244	15	0.0374857	Yes	No
Cells-EBV-transformedlymphocytes	138	RNF111	ENSG00000157450.15	15	0.000536389	0.00804583	15	0.0327456	Yes	No
Cells-EBV-transformedlymphocytes	138	CCNB2	ENSG00000157456.7	15	0.000227432	0.00341148	15	0.0260956	Yes	No
Cells-EBV-transformedlymphocytes	138	RP11-59H7.4	ENSG00000277144.1	15	0.000213576	0.00320364	15	0.02559	Yes	No
Cells-EBV-transformedlymphocytes	138	MYO1E	ENSG00000157483.8	15	0.000609078	0.0103543	17	0.0350969	Yes	No
Cells-EBV-transformedlymphocytes	138	LDHAL6B	ENSG00000171989.5	15	0.000192221	0.00269109	14	0.0245859	Yes	No
Cells-EBV-transformedlymphocytes	138	FAM81A	ENSG00000157470.11	15	0.00217713	0.032657	15	0.0570581	No	No
Cells-EBV-transformedlymphocytes	138	GCNT3	ENSG00000140297.12	15	0.0013431	0.0188034	14	0.0438834	Yes	No
Cells-EBV-transformedlymphocytes	138	GTF2A2	ENSG00000140307.10	15	0.000601099	0.00841538	14	0.0330528	Yes	No
Cells-EBV-transformedlymphocytes	138	BNIP2	ENSG00000140299.11	15	0.000468837	0.00656371	14	0.0309007	Yes	No
Cells-EBV-transformedlymphocytes	138	ANXA2	ENSG00000182718.16	15	0.0010014	0.0150211	15	0.0399948	Yes	No
Cells-EBV-transformedlymphocytes	138	ICE2	ENSG00000128915.11	15	3.0995e-05	0.000464925	15	0.0188998	Yes	No
Cells-EBV-transformedlymphocytes	138	RORA	ENSG00000069667.15	15	0.00436259	0.0872519	20	0.106161	No	No
Cells-EBV-transformedlymphocytes	138	VPS13C	ENSG00000129003.15	15	0.00267049	0.0453984	17	0.0687399	No	No
Cells-EBV-transformedlymphocytes	138	RP11-435J9.2	ENSG00000274340.1	15	0.00225758	0.0316061	14	0.0560906	No	No
Cells-EBV-transformedlymphocytes	138	TLN2	ENSG00000171914.16	15	0.00111087	0.0188847	17	0.0439282	Yes	No
Cells-EBV-transformedlymphocytes	138	TPM1	ENSG00000140416.19	15	0.0024741	0.0371114	15	0.0611704	No	No
Cells-EBV-transformedlymphocytes	138	LACTB	ENSG00000103642.11	15	0.0196335	0.294502	15	0.299762	No	No
Cells-EBV-transformedlymphocytes	138	RPS27L	ENSG00000185088.13	15	0.00216354	0.0324531	15	0.056886	No	No
Cells-EBV-transformedlymphocytes	138	RAB8B	ENSG00000166128.12	15	0.000249526	0.00349336	14	0.0261339	Yes	No
Cells-EBV-transformedlymphocytes	138	APH1B	ENSG00000138613.13	15	0.00149908	0.0209872	14	0.0459802	Yes	No
Cells-EBV-transformedlymphocytes	138	CA12	ENSG00000074410.13	15	0.00295474	0.0413663	14	0.0651838	No	No
Cells-EBV-transformedlymphocytes	138	AC007950.2	ENSG00000276651.1	15	0.00977965	0.117356	12	0.132537	No	No
Cells-EBV-transformedlymphocytes	138	USP3	ENSG00000140455.16	15	0.000274903	0.00357374	13	0.0261912	Yes	No
Cells-EBV-transformedlymphocytes	138	FBXL22	ENSG00000197361.7	15	0.000536636	0.00643963	12	0.0306981	Yes	No
Cells-EBV-transformedlymphocytes	138	HERC1	ENSG00000103657.13	15	0.00402538	0.0523299	13	0.0750963	No	No
Cells-EBV-transformedlymphocytes	138	DAPK2	ENSG00000035664.11	15	0.00150557	0.0180668	12	0.0429665	Yes	No
Cells-EBV-transformedlymphocytes	138	FAM96A	ENSG00000166797.10	15	0.000173579	0.00190937	11	0.0228588	Yes	No
Cells-EBV-transformedlymphocytes	138	SNX1	ENSG00000028528.14	15	0.00371376	0.0408514	11	0.0646987	No	No
Cells-EBV-transformedlymphocytes	138	SNX22	ENSG00000157734.13	15	0.00713887	0.0713887	10	0.0921449	No	No
Cells-EBV-transformedlymphocytes	138	PPIB	ENSG00000166794.4	15	0.00756872	0.0756872	10	0.0958661	No	No
Cells-EBV-transformedlymphocytes	138	CSNK1G1	ENSG00000169118.17	15	0.0127498	0.140248	11	0.153113	No	No
Cells-EBV-transformedlymphocytes	138	PCLAF	ENSG00000166803.11	15	0.00438927	0.0438927	10	0.0674077	No	No
Cells-EBV-transformedlymphocytes	138	TRIP4	ENSG00000103671.9	15	0.00351524	0.0386676	11	0.0626207	No	No
Cells-EBV-transformedlymphocytes	138	ZNF609	ENSG00000180357.9	15	0.000256571	0.00282228	11	0.0248268	Yes	No
Cells-EBV-transformedlymphocytes	138	OAZ2	ENSG00000180304.14	15	0.00533728	0.0480355	9	0.0711999	No	No
Cells-EBV-transformedlymphocytes	138	RBPMS2	ENSG00000166831.8	15	0.00105663	0.0095097	9	0.0341633	Yes	No
Cells-EBV-transformedlymphocytes	138	PIF1	ENSG00000140451.12	15	0.00266963	0.0240266	9	0.0491589	Yes	No
Cells-EBV-transformedlymphocytes	138	PLEKHO2	ENSG00000241839.9	15	0.0036327	0.0326943	9	0.0570967	No	No
Cells-EBV-transformedlymphocytes	138	ANKDD1A	ENSG00000166839.16	15	0.00183292	0.0164963	9	0.0415377	Yes	No
Cells-EBV-transformedlymphocytes	138	SPG21	ENSG00000090487.10	15	0.00147664	0.0132897	9	0.0382686	Yes	No
Cells-EBV-transformedlymphocytes	138	MTFMT	ENSG00000103707.9	15	0.0258936	0.233042	9	0.240471	No	No
Cells-EBV-transformedlymphocytes	138	RASL12	ENSG00000103710.10	15	0.0061047	0.0488376	8	0.0718754	No	No
Cells-EBV-transformedlymphocytes	138	KBTBD13	ENSG00000234438.3	15	0.0104192	0.0833538	8	0.102731	No	No
Cells-EBV-transformedlymphocytes	138	UBAP1L	ENSG00000246922.8	15	0.00196855	0.0157484	8	0.0407878	Yes	No
Cells-EBV-transformedlymphocytes	138	PDCD7	ENSG00000090470.14	15	0.00052242	0.00470178	9	0.0279448	Yes	No
Cells-EBV-transformedlymphocytes	138	CLPX	ENSG00000166855.9	15	0.000589648	0.00530683	9	0.0289799	Yes	No
Cells-EBV-transformedlymphocytes	138	CILP	ENSG00000138615.5	15	0.00113724	0.0102351	9	0.0349801	Yes	No
Cells-EBV-transformedlymphocytes	138	PARP16	ENSG00000138617.14	15	0.00456002	0.0456002	10	0.068926	No	No
Cells-EBV-transformedlymphocytes	138	IGDCC4	ENSG00000103742.11	15	0.000456214	0.00456214	10	0.0277577	Yes	No
Cells-EBV-transformedlymphocytes	138	DPP8	ENSG00000074603.18	15	0.0197592	0.217351	11	0.225631	No	No
Cells-EBV-transformedlymphocytes	138	HACD3	ENSG00000074696.12	15	9.19664e-05	0.00101163	11	0.0205426	Yes	No
Cells-EBV-transformedlymphocytes	138	INTS14	ENSG00000138614.14	15	0.00170208	0.0187229	11	0.0437742	Yes	No
Cells-EBV-transformedlymphocytes	138	SLC24A1	ENSG00000074621.13	15	0.00323557	0.0388268	12	0.0627885	No	No
Cells-EBV-transformedlymphocytes	138	DENND4A	ENSG00000174485.15	15	0.00402129	0.0522767	13	0.0750467	No	No
Cells-EBV-transformedlymphocytes	138	RAB11A	ENSG00000103769.9	15	0.000883208	0.0123649	14	0.037398	Yes	No
Cells-EBV-transformedlymphocytes	138	MEGF11	ENSG00000157890.17	15	2.06949e-05	0.000331118	16	0.0179247	Yes	No
Cells-EBV-transformedlymphocytes	138	DIS3L	ENSG00000166938.12	15	0.000414455	0.00621682	15	0.0303219	Yes	No
Cells-EBV-transformedlymphocytes	138	TIPIN	ENSG00000075131.9	15	0.000962187	0.0144328	15	0.0394736	Yes	No
Cells-EBV-transformedlymphocytes	138	MAP2K1	ENSG00000169032.9	15	0.000977966	0.0146695	15	0.0397013	Yes	No
Cells-EBV-transformedlymphocytes	138	SNAPC5	ENSG00000174446.12	15	0.00489589	0.0734384	15	0.0938995	No	No
Cells-EBV-transformedlymphocytes	138	RPL4	ENSG00000174444.14	15	0.000480536	0.00720804	15	0.031842	Yes	No
Cells-EBV-transformedlymphocytes	138	ZWILCH	ENSG00000174442.11	15	0.0004286	0.006429	15	0.0306793	Yes	No
Cells-EBV-transformedlymphocytes	138	LCTL	ENSG00000188501.11	15	0.000527174	0.00790761	15	0.0326728	Yes	No
Cells-EBV-transformedlymphocytes	138	SMAD3	ENSG00000166949.15	15	0.00192748	0.0308397	16	0.0553726	No	No
Cells-EBV-transformedlymphocytes	138	AAGAB	ENSG00000103591.12	15	0.00454925	0.0682388	15	0.089141	No	No
Cells-EBV-transformedlymphocytes	138	IQCH	ENSG00000103599.19	15	0.00177916	0.0302457	17	0.0548463	No	No
Cells-EBV-transformedlymphocytes	138	IQCH-AS1	ENSG00000259673.5	15	0.00187573	0.0300116	16	0.0546819	No	No
Cells-EBV-transformedlymphocytes	138	C15orf61	ENSG00000189227.5	15	0.000422872	0.00634308	15	0.0305427	Yes	No
Cells-EBV-transformedlymphocytes	138	RP11-502I4.3	ENSG00000270964.1	15	0.0021884	0.0328259	15	0.0572112	No	No
Cells-EBV-transformedlymphocytes	138	MAP2K5	ENSG00000137764.19	15	0.0119632	0.203374	17	0.212184	No	No
Cells-EBV-transformedlymphocytes	138	SKOR1	ENSG00000188779.10	15	0.00104696	0.0146575	14	0.0397013	Yes	No
Cells-EBV-transformedlymphocytes	138	PIAS1	ENSG00000033800.13	15	0.00102057	0.0122468	12	0.0373094	Yes	No
Cells-EBV-transformedlymphocytes	138	CALML4	ENSG00000129007.14	15	0.00750246	0.0825271	11	0.101976	No	No
Cells-EBV-transformedlymphocytes	138	CLN6	ENSG00000128973.12	15	0.00408253	0.0449078	11	0.0682707	No	No
Cells-EBV-transformedlymphocytes	138	FEM1B	ENSG00000169018.5	15	0.00262488	0.0288737	11	0.0536725	No	No
Cells-EBV-transformedlymphocytes	138	ITGA11	ENSG00000137809.16	15	0.0108393	0.130072	12	0.144054	No	No
Cells-EBV-transformedlymphocytes	138	CORO2B	ENSG00000103647.12	15	0.00238814	0.0262695	11	0.0512118	No	No
Cells-EBV-transformedlymphocytes	138	ANP32A	ENSG00000140350.15	15	0.000701004	0.00771104	11	0.0324353	Yes	No
Cells-EBV-transformedlymphocytes	138	SPESP1	ENSG00000258484.3	15	0.000575878	0.00691054	12	0.0314347	Yes	No
Cells-EBV-transformedlymphocytes	138	GLCE	ENSG00000138604.9	15	2.00975e-06	2.41171e-05	12	0.014401	Yes	No
Cells-EBV-transformedlymphocytes	138	KIF23	ENSG00000137807.13	15	0.00468201	0.0608662	13	0.0827701	No	No
Cells-EBV-transformedlymphocytes	138	RPLP1	ENSG00000137818.11	15	0.0021593	0.0259117	12	0.0508919	No	No
Cells-EBV-transformedlymphocytes	138	TLE3	ENSG00000140332.15	15	0.000832335	0.0108204	13	0.0357322	Yes	No
Cells-EBV-transformedlymphocytes	138	UACA	ENSG00000137831.14	15	8.22035e-05	0.00131526	16	0.021052	Yes	No
Cells-EBV-transformedlymphocytes	138	LARP6	ENSG00000166173.10	15	0.000951749	0.0142762	15	0.0393256	Yes	No
Cells-EBV-transformedlymphocytes	138	LRRC49	ENSG00000137821.11	15	3.44742e-05	0.000551588	16	0.0195361	Yes	No
Cells-EBV-transformedlymphocytes	138	THAP10	ENSG00000129028.8	15	2.70719e-05	0.000406078	15	0.0186357	Yes	No
Cells-EBV-transformedlymphocytes	138	THSD4	ENSG00000187720.14	15	0.0127614	0.191421	15	0.200943	No	No
Cells-EBV-transformedlymphocytes	138	MYO9A	ENSG00000066933.15	15	0.00699992	0.0769991	11	0.0969511	No	No
Cells-EBV-transformedlymphocytes	138	SENP8	ENSG00000166192.14	15	0.0021746	0.021746	10	0.046806	Yes	No
Cells-EBV-transformedlymphocytes	138	PKM	ENSG00000067225.17	15	0.000651085	0.00651085	10	0.0307406	Yes	No
Cells-EBV-transformedlymphocytes	138	PARP6	ENSG00000137817.16	15	0.0021915	0.021915	10	0.0469325	Yes	No
Cells-EBV-transformedlymphocytes	138	CELF6	ENSG00000140488.15	15	0.00975939	0.0975939	10	0.115194	No	No
Cells-EBV-transformedlymphocytes	138	HEXA	ENSG00000213614.9	15	0.000728599	0.00728599	10	0.03192	Yes	No
Cells-EBV-transformedlymphocytes	138	RP11-1007O24.3	ENSG00000261423.1	15	0.000876099	0.00876099	10	0.0332642	Yes	No
Cells-EBV-transformedlymphocytes	138	RP11-1007O24.2	ENSG00000261187.1	15	0.000108637	0.000977735	9	0.0203817	Yes	No
Cells-EBV-transformedlymphocytes	138	ARIH1	ENSG00000166233.14	15	0.00466716	0.0420044	9	0.0657147	No	No
Cells-EBV-transformedlymphocytes	138	RP11-1006G14.1	ENSG00000260672.1	15	0.00697336	0.0557869	8	0.0782874	No	No
Cells-EBV-transformedlymphocytes	138	BBS4	ENSG00000140463.13	15	0.00487417	0.0341192	7	0.0583897	No	No
Cells-EBV-transformedlymphocytes	138	ADPGK	ENSG00000159322.17	15	0.0125225	0.0876574	7	0.106507	No	No
Cells-EBV-transformedlymphocytes	138	NEO1	ENSG00000067141.16	15	0.000311734	0.00280561	9	0.0248065	Yes	No
Cells-EBV-transformedlymphocytes	138	NPTN	ENSG00000156642.16	15	0.00773388	0.0773388	10	0.0972428	No	No
Cells-EBV-transformedlymphocytes	138	CD276	ENSG00000103855.17	15	0.0176127	0.176127	10	0.186534	No	No
Cells-EBV-transformedlymphocytes	138	LOXL1	ENSG00000129038.15	15	0.000809815	0.00728834	9	0.03192	Yes	No
Cells-EBV-transformedlymphocytes	138	STOML1	ENSG00000067221.13	15	0.00481542	0.0433388	9	0.0669288	No	No
Cells-EBV-transformedlymphocytes	138	PML	ENSG00000140464.19	15	0.00410145	0.0410145	10	0.0648935	No	No
Cells-EBV-transformedlymphocytes	138	ISLR2	ENSG00000167178.15	15	0.0109723	0.109723	10	0.125658	No	No
Cells-EBV-transformedlymphocytes	138	ISLR	ENSG00000129009.12	15	0.00412896	0.0412896	10	0.0651124	No	No
Cells-EBV-transformedlymphocytes	138	STRA6	ENSG00000137868.18	15	0.000325366	0.00325366	10	0.025592	Yes	No
Cells-EBV-transformedlymphocytes	138	CYP11A1	ENSG00000140459.17	15	0.000363013	0.00326711	9	0.0256457	Yes	No
Cells-EBV-transformedlymphocytes	138	CTD-2311M21.4	ENSG00000274937.1	15	0.00724791	0.0652312	9	0.0864705	No	No
Cells-EBV-transformedlymphocytes	138	SEMA7A	ENSG00000138623.9	15	0.00153108	0.0137797	9	0.0387286	Yes	No
Cells-EBV-transformedlymphocytes	138	UBL7	ENSG00000138629.15	15	0.00418111	0.03763	9	0.0616792	No	No
Cells-EBV-transformedlymphocytes	138	RP11-10O17.3	ENSG00000261775.1	15	0.000291826	0.00291826	10	0.0250983	Yes	No
Cells-EBV-transformedlymphocytes	138	ARID3B	ENSG00000179361.17	15	0.0113999	0.113999	10	0.129459	No	No
Cells-EBV-transformedlymphocytes	138	CLK3	ENSG00000179335.18	15	0.0119014	0.119014	10	0.134064	No	No
Cells-EBV-transformedlymphocytes	138	EDC3	ENSG00000179151.11	15	0.00231114	0.0231114	10	0.0481916	Yes	No
Cells-EBV-transformedlymphocytes	138	CYP1A1	ENSG00000140465.13	15	0.0052605	0.052605	10	0.0753442	No	No
Cells-EBV-transformedlymphocytes	138	CYP1A2	ENSG00000140505.6	15	0.00191037	0.0191037	10	0.0440953	Yes	No
Cells-EBV-transformedlymphocytes	138	CSK	ENSG00000103653.16	15	0.00143362	0.0143362	10	0.0393954	Yes	No
Cells-EBV-transformedlymphocytes	138	LMAN1L	ENSG00000140506.16	15	0.00485854	0.0485854	10	0.0716593	No	No
Cells-EBV-transformedlymphocytes	138	CPLX3	ENSG00000213578.5	15	0.00201156	0.0201156	10	0.0450832	Yes	No
Cells-EBV-transformedlymphocytes	138	ULK3	ENSG00000140474.12	15	0.00197683	0.0197683	10	0.044775	Yes	No
Cells-EBV-transformedlymphocytes	138	SCAMP2	ENSG00000140497.16	15	0.0031189	0.031189	10	0.0556728	No	No
Cells-EBV-transformedlymphocytes	138	MPI	ENSG00000178802.17	15	0.00414702	0.0414702	10	0.0652573	No	No
Cells-EBV-transformedlymphocytes	138	FAM219B	ENSG00000178761.14	15	0.00301882	0.0301882	10	0.054791	No	No
Cells-EBV-transformedlymphocytes	138	COX5A	ENSG00000178741.11	15	0.00410716	0.0410716	10	0.0649127	No	No
Cells-EBV-transformedlymphocytes	138	RPP25	ENSG00000178718.6	15	0.00470087	0.0423078	9	0.0659709	No	No
Cells-EBV-transformedlymphocytes	138	SCAMP5	ENSG00000198794.11	15	0.0116433	0.10479	9	0.121281	No	No
Cells-EBV-transformedlymphocytes	138	PPCDC	ENSG00000138621.11	15	0.0166881	0.166881	10	0.177905	No	No
Cells-EBV-transformedlymphocytes	138	C15orf39	ENSG00000167173.18	15	0.0101528	0.101528	10	0.118524	No	No
Cells-EBV-transformedlymphocytes	138	COMMD4	ENSG00000140365.15	15	0.0119387	0.119387	10	0.134381	No	No
Cells-EBV-transformedlymphocytes	138	NEIL1	ENSG00000140398.13	15	0.003579	0.03579	10	0.0599252	No	No
Cells-EBV-transformedlymphocytes	138	MAN2C1	ENSG00000140400.16	15	0.00934232	0.0934232	10	0.111532	No	No
Cells-EBV-transformedlymphocytes	138	RP11-817O13.8	ENSG00000260274.1	15	0.00125061	0.0125061	10	0.0375486	Yes	No
Cells-EBV-transformedlymphocytes	138	SIN3A	ENSG00000169375.15	15	0.00999269	0.0999269	10	0.117213	No	No
Cells-EBV-transformedlymphocytes	138	PTPN9	ENSG00000169410.9	15	0.000129031	0.00129031	10	0.0210151	Yes	No
Cells-EBV-transformedlymphocytes	138	SNUPN	ENSG00000169371.13	15	0.0664117	0.597706	9	0.599149	No	No
Cells-EBV-transformedlymphocytes	138	IMP3	ENSG00000177971.8	15	0.00401604	0.0401604	10	0.0640683	No	No
Cells-EBV-transformedlymphocytes	138	SNX33	ENSG00000173548.8	15	0.00129521	0.0129521	10	0.037881	Yes	No
Cells-EBV-transformedlymphocytes	138	CSPG4	ENSG00000173546.7	15	0.00146723	0.0146723	10	0.0397013	Yes	No
Cells-EBV-transformedlymphocytes	138	ODF3L1	ENSG00000182950.2	15	0.00613435	0.0613435	10	0.0831092	No	No
Cells-EBV-transformedlymphocytes	138	UBE2Q2	ENSG00000140367.11	15	0.0414064	0.414064	10	0.416819	No	No
Cells-EBV-transformedlymphocytes	138	FBXO22	ENSG00000167196.13	15	0.00715773	0.0715773	10	0.0922633	No	No
Cells-EBV-transformedlymphocytes	138	NRG4	ENSG00000169752.16	15	0.0401266	0.401266	10	0.404263	No	No
Cells-EBV-transformedlymphocytes	138	TMEM266	ENSG00000169758.12	15	0.00162582	0.0162582	10	0.0412818	Yes	No
Cells-EBV-transformedlymphocytes	138	ETFA	ENSG00000140374.15	15	0.0222984	0.200686	9	0.209622	No	No
Cells-EBV-transformedlymphocytes	138	ISL2	ENSG00000159556.9	15	0.0111326	0.100193	9	0.117457	No	No
Cells-EBV-transformedlymphocytes	138	SCAPER	ENSG00000140386.12	15	0.000349161	0.00488825	14	0.0282246	Yes	No
Cells-EBV-transformedlymphocytes	138	RCN2	ENSG00000117906.13	15	0.000727538	0.00873045	12	0.033252	Yes	No
Cells-EBV-transformedlymphocytes	138	PSTPIP1	ENSG00000140368.12	15	0.0166308	0.2162	13	0.224552	No	No
Cells-EBV-transformedlymphocytes	138	TSPAN3	ENSG00000140391.14	15	0.000905344	0.0117695	13	0.0367762	Yes	No
Cells-EBV-transformedlymphocytes	138	PEAK1	ENSG00000173517.10	15	0.000257715	0.00386573	15	0.0264433	Yes	No
Cells-EBV-transformedlymphocytes	138	HMG20A	ENSG00000140382.14	15	0.00827986	0.107638	13	0.123782	No	No
Cells-EBV-transformedlymphocytes	138	LINGO1	ENSG00000169783.12	15	0.000741721	0.0118675	16	0.0368469	Yes	No
Cells-EBV-transformedlymphocytes	138	TBC1D2B	ENSG00000167202.11	15	0.00318996	0.0510394	16	0.0739151	No	No
Cells-EBV-transformedlymphocytes	138	CIB2	ENSG00000136425.12	15	6.70725e-06	0.000107316	16	0.0153718	Yes	No
Cells-EBV-transformedlymphocytes	138	IDH3A	ENSG00000166411.13	15	0.00159358	0.0270909	17	0.0519172	No	No
Cells-EBV-transformedlymphocytes	138	RP11-285A1.1	ENSG00000260988.1	15	0.00412392	0.0659827	16	0.0870603	No	No
Cells-EBV-transformedlymphocytes	138	ACSBG1	ENSG00000103740.9	15	0.0034303	0.058315	17	0.0805647	No	No
Cells-EBV-transformedlymphocytes	138	DNAJA4	ENSG00000140403.12	15	0.000502494	0.0085424	17	0.0330965	Yes	No
Cells-EBV-transformedlymphocytes	138	WDR61	ENSG00000140395.8	15	0.00267135	0.0454129	17	0.0687399	No	No
Cells-EBV-transformedlymphocytes	138	IREB2	ENSG00000136381.12	15	0.000153438	0.00291531	19	0.0250959	Yes	No
Cells-EBV-transformedlymphocytes	138	HYKK	ENSG00000188266.13	15	0.000254407	0.00483372	19	0.028103	Yes	No
Cells-EBV-transformedlymphocytes	138	PSMA4	ENSG00000041357.15	15	0.000393975	0.00748553	19	0.0322593	Yes	No
Cells-EBV-transformedlymphocytes	138	CHRNA5	ENSG00000169684.13	15	0.000808697	0.0153652	19	0.0403082	Yes	No
Cells-EBV-transformedlymphocytes	138	CHRNA3	ENSG00000080644.15	15	0.00027477	0.00522063	19	0.0287752	Yes	No
Cells-EBV-transformedlymphocytes	138	ADAMTS7	ENSG00000136378.14	15	0.00509341	0.0967747	19	0.114427	No	No
Cells-EBV-transformedlymphocytes	138	MORF4L1	ENSG00000185787.14	15	0.00680003	0.129201	19	0.143245	No	No
Cells-EBV-transformedlymphocytes	138	CTSH	ENSG00000103811.15	15	0.000921173	0.0165811	18	0.0416006	Yes	No
Cells-EBV-transformedlymphocytes	138	RASGRF1	ENSG00000058335.15	15	0.00119176	0.0226435	19	0.0476541	Yes	No
Cells-EBV-transformedlymphocytes	138	TMED3	ENSG00000166557.12	15	0.000103116	0.0019592	19	0.0230676	Yes	No
Cells-EBV-transformedlymphocytes	138	KIAA1024	ENSG00000169330.8	15	1.82417e-06	3.46592e-05	19	0.0146811	Yes	No
Cells-EBV-transformedlymphocytes	138	MTHFS	ENSG00000136371.10	15	0.0033971	0.0611478	18	0.082982	No	No
Cells-EBV-transformedlymphocytes	138	RP11-38G5.4	ENSG00000261229.6	15	0.00454865	0.0818757	18	0.1014	No	No
Cells-EBV-transformedlymphocytes	138	ST20	ENSG00000180953.11	15	0.00298633	0.0507677	17	0.0736761	No	No
Cells-EBV-transformedlymphocytes	138	BCL2A1	ENSG00000140379.7	15	0.00023594	0.00401097	17	0.026619	Yes	No
Cells-EBV-transformedlymphocytes	138	ZFAND6	ENSG00000086666.18	15	0.00115899	0.0208618	18	0.045841	Yes	No
Cells-EBV-transformedlymphocytes	138	FAH	ENSG00000103876.11	15	0.00261082	0.0443839	17	0.0678118	No	No
Cells-EBV-transformedlymphocytes	138	LINC01314	ENSG00000259417.2	15	0.00432354	0.0735002	17	0.0939563	No	No
Cells-EBV-transformedlymphocytes	138	ARNT2	ENSG00000172379.20	15	0.000530811	0.00902378	17	0.0335502	Yes	No
Cells-EBV-transformedlymphocytes	138	ABHD17C	ENSG00000136379.11	15	0.000330396	0.00495594	15	0.0283644	Yes	No
Cells-EBV-transformedlymphocytes	138	CEMIP	ENSG00000103888.16	15	0.000200346	0.0030052	15	0.0252089	Yes	No
Cells-EBV-transformedlymphocytes	138	MESDC2	ENSG00000117899.10	15	0.00218239	0.0305534	14	0.0551385	No	No
Cells-EBV-transformedlymphocytes	138	RP11-775C24.3	ENSG00000260619.1	15	7.1394e-05	0.000999515	14	0.0205046	Yes	No
Cells-EBV-transformedlymphocytes	138	RP11-775C24.5	ENSG00000277782.1	15	0.00032504	0.00455056	14	0.0277526	Yes	No
Cells-EBV-transformedlymphocytes	138	MESDC1	ENSG00000140406.3	15	0.00298898	0.0418458	14	0.0655805	No	No
Cells-EBV-transformedlymphocytes	138	IL16	ENSG00000172349.17	15	2.80044e-05	0.000420066	15	0.0186357	Yes	No
Cells-EBV-transformedlymphocytes	138	STARD5	ENSG00000172345.13	15	0.00150148	0.0210207	14	0.046019	Yes	No
Cells-EBV-transformedlymphocytes	138	TMC3	ENSG00000188869.12	15	0.000150465	0.0021065	14	0.0235459	Yes	No
Cells-EBV-transformedlymphocytes	138	CTD-2240J17.2	ENSG00000278029.1	15	0.000592757	0.00770584	13	0.0324303	Yes	No
Cells-EBV-transformedlymphocytes	138	MEX3B	ENSG00000183496.5	15	0.000219769	0.00263722	12	0.0245452	Yes	No
Cells-EBV-transformedlymphocytes	138	EFL1	ENSG00000140598.13	15	0.000343896	0.00412675	12	0.0269229	Yes	No
Cells-EBV-transformedlymphocytes	138	SAXO2	ENSG00000188659.9	15	0.0106161	0.116777	11	0.132012	No	No
Cells-EBV-transformedlymphocytes	138	GOLGA6L10	ENSG00000278662.4	15	0.00264926	0.0291419	11	0.0539122	No	No
Cells-EBV-transformedlymphocytes	138	GOLGA6L9	ENSG00000197978.9	15	0.00343952	0.0378347	11	0.0619018	No	No
Cells-EBV-transformedlymphocytes	138	RPS17	ENSG00000182774.10	15	0.000213969	0.00235366	11	0.024114	Yes	No
Cells-EBV-transformedlymphocytes	138	CPEB1	ENSG00000214575.9	15	0.000338027	0.0037183	11	0.0261935	Yes	No
Cells-EBV-transformedlymphocytes	138	FSD2	ENSG00000186628.12	15	0.0058228	0.0640508	11	0.0853905	No	No
Cells-EBV-transformedlymphocytes	138	WHAMM	ENSG00000156232.7	15	0.000535323	0.00588855	11	0.0298325	Yes	No
Cells-EBV-transformedlymphocytes	138	HOMER2	ENSG00000103942.12	15	0.00084247	0.0101096	12	0.034909	Yes	No
Cells-EBV-transformedlymphocytes	138	FAM103A1	ENSG00000169612.3	15	0.00162563	0.0178819	11	0.0428064	Yes	No
Cells-EBV-transformedlymphocytes	138	C15orf40	ENSG00000169609.13	15	0.00145996	0.0160596	11	0.0410869	Yes	No
Cells-EBV-transformedlymphocytes	138	BTBD1	ENSG00000064726.9	15	0.00123224	0.0135547	11	0.0384972	Yes	No
Cells-EBV-transformedlymphocytes	138	TM6SF1	ENSG00000136404.15	15	0.000112238	0.00123461	11	0.0208832	Yes	No
Cells-EBV-transformedlymphocytes	138	RP11-382A20.3	ENSG00000166503.8	15	0.00169443	0.0186388	11	0.0436785	Yes	No
Cells-EBV-transformedlymphocytes	138	ADAMTSL3	ENSG00000156218.12	15	0.000701963	0.00912552	13	0.0336924	Yes	No
Cells-EBV-transformedlymphocytes	138	GOLGA6L4	ENSG00000184206.11	15	0.00487722	0.0536495	11	0.0763536	No	No
Cells-EBV-transformedlymphocytes	138	ZSCAN2	ENSG00000176371.13	15	0.00355221	0.0461787	13	0.0694359	No	No
Cells-EBV-transformedlymphocytes	138	WDR73	ENSG00000177082.12	15	0.000206962	0.0026905	13	0.0245859	Yes	No
Cells-EBV-transformedlymphocytes	138	NMB	ENSG00000197696.9	15	0.000958907	0.0124658	13	0.0375105	Yes	No
Cells-EBV-transformedlymphocytes	138	SEC11A	ENSG00000140612.13	15	6.35959e-05	0.000890342	14	0.0199876	Yes	No
Cells-EBV-transformedlymphocytes	138	ZNF592	ENSG00000166716.9	15	0.0128205	0.179487	14	0.189707	No	No
Cells-EBV-transformedlymphocytes	138	ALPK3	ENSG00000136383.6	15	0.00887818	0.133173	15	0.146765	No	No
Cells-EBV-transformedlymphocytes	138	PDE8A	ENSG00000073417.14	15	0.0202364	0.323782	16	0.328326	No	No
Cells-EBV-transformedlymphocytes	138	AKAP13	ENSG00000170776.21	15	0.00308237	0.0616473	20	0.0833464	No	No
Cells-EBV-transformedlymphocytes	138	KLHL25	ENSG00000183655.12	15	0.000236929	0.00450165	19	0.0276103	Yes	No
Cells-EBV-transformedlymphocytes	138	MRPL46	ENSG00000259494.1	15	0.000152161	0.00213026	14	0.0235829	Yes	No
Cells-EBV-transformedlymphocytes	138	MRPS11	ENSG00000181991.15	15	0.00544865	0.0762811	14	0.0963545	No	No
Cells-EBV-transformedlymphocytes	138	DET1	ENSG00000140543.14	15	0.00161635	0.0226288	14	0.0476418	Yes	No
Cells-EBV-transformedlymphocytes	138	AEN	ENSG00000181026.14	15	0.00133774	0.0187283	14	0.0437806	Yes	No
Cells-EBV-transformedlymphocytes	138	ISG20	ENSG00000172183.14	15	0.0023218	0.0325051	14	0.0568972	No	No
Cells-EBV-transformedlymphocytes	138	HAPLN3	ENSG00000140511.11	15	0.0133857	0.1874	14	0.197121	No	No
Cells-EBV-transformedlymphocytes	138	MFGE8	ENSG00000140545.14	15	9.61605e-05	0.00134625	14	0.0211176	Yes	No
Cells-EBV-transformedlymphocytes	138	ABHD2	ENSG00000140526.17	15	0.00381931	0.0572897	15	0.0796235	No	No
Cells-EBV-transformedlymphocytes	138	FANCI	ENSG00000140525.17	15	0.000978554	0.0146783	15	0.0397013	Yes	No
Cells-EBV-transformedlymphocytes	138	POLG	ENSG00000140521.12	15	0.000184916	0.00277375	15	0.0247371	Yes	No
Cells-EBV-transformedlymphocytes	138	MIR9-3HG	ENSG00000255571.8	15	0.00158094	0.0252951	16	0.0503348	No	No
Cells-EBV-transformedlymphocytes	138	RHCG	ENSG00000140519.12	15	0.00255115	0.0433696	17	0.0669412	No	No
Cells-EBV-transformedlymphocytes	138	RP11-429B14.4	ENSG00000261478.1	15	0.0015085	0.0256444	17	0.0507	No	No
Cells-EBV-transformedlymphocytes	138	TICRR	ENSG00000140534.13	15	0.000565863	0.00961967	17	0.0343111	Yes	No
Cells-EBV-transformedlymphocytes	138	KIF7	ENSG00000166813.14	15	0.000305377	0.00519141	17	0.0286979	Yes	No
Cells-EBV-transformedlymphocytes	138	PLIN1	ENSG00000166819.11	15	0.0094881	0.161298	17	0.172624	No	No
Cells-EBV-transformedlymphocytes	138	PEX11A	ENSG00000166821.8	15	0.00383485	0.0651925	17	0.0864492	No	No
Cells-EBV-transformedlymphocytes	138	MESP1	ENSG00000166823.5	15	0.00126929	0.0203086	16	0.0452912	Yes	No
Cells-EBV-transformedlymphocytes	138	MESP2	ENSG00000188095.4	15	0.0020386	0.0326176	16	0.0570077	No	No
Cells-EBV-transformedlymphocytes	138	ANPEP	ENSG00000166825.13	15	0.00191149	0.0324953	17	0.0568929	No	No
Cells-EBV-transformedlymphocytes	138	AP3S2	ENSG00000157823.16	15	0.000124224	0.0021118	17	0.0235459	Yes	No
Cells-EBV-transformedlymphocytes	138	ARPIN	ENSG00000242498.7	15	0.00111481	0.0189519	17	0.0439939	Yes	No
Cells-EBV-transformedlymphocytes	138	ZNF710	ENSG00000140548.9	15	0.00410459	0.069778	17	0.0905933	No	No
Cells-EBV-transformedlymphocytes	138	IDH2	ENSG00000182054.9	15	0.0063746	0.101994	16	0.118922	No	No
Cells-EBV-transformedlymphocytes	138	SEMA4B	ENSG00000185033.14	15	0.00155043	0.0263572	17	0.0512702	No	No
Cells-EBV-transformedlymphocytes	138	CIB1	ENSG00000185043.10	15	0.000467022	0.00747235	16	0.0322593	Yes	No
Cells-EBV-transformedlymphocytes	138	GDPGP1	ENSG00000183208.12	15	0.000151688	0.0025787	17	0.0244048	Yes	No
Cells-EBV-transformedlymphocytes	138	TTLL13P	ENSG00000213471.9	15	0.00100912	0.0171551	17	0.0420779	Yes	No
Cells-EBV-transformedlymphocytes	138	NGRN	ENSG00000182768.8	15	0.00120034	0.0204057	17	0.045346	Yes	No
Cells-EBV-transformedlymphocytes	138	ZNF774	ENSG00000196391.10	15	0.000270874	0.00460486	17	0.0277577	Yes	No
Cells-EBV-transformedlymphocytes	138	IQGAP1	ENSG00000140575.12	15	0.000304508	0.00548114	18	0.0292631	Yes	No
Cells-EBV-transformedlymphocytes	138	CRTC3	ENSG00000140577.15	15	0.000630219	0.0113439	18	0.0363518	Yes	No
Cells-EBV-transformedlymphocytes	138	BLM	ENSG00000197299.10	15	3.05179e-05	0.000549323	18	0.0195361	Yes	No
Cells-EBV-transformedlymphocytes	138	FURIN	ENSG00000140564.11	15	0.00133385	0.0226754	17	0.0476887	Yes	No
Cells-EBV-transformedlymphocytes	138	FES	ENSG00000182511.11	15	0.00105636	0.0179581	17	0.0428591	Yes	No
Cells-EBV-transformedlymphocytes	138	MAN2A2	ENSG00000196547.14	15	0.000252823	0.00429799	17	0.0273688	Yes	No
Cells-EBV-transformedlymphocytes	138	HDDC3	ENSG00000184508.10	15	0.00166749	0.0283474	17	0.0530501	No	No
Cells-EBV-transformedlymphocytes	138	UNC45A	ENSG00000140553.17	15	0.00317207	0.0539252	17	0.0766248	No	No
Cells-EBV-transformedlymphocytes	138	RCCD1	ENSG00000166965.12	15	1.06911e-05	0.000181749	17	0.0165549	Yes	No
Cells-EBV-transformedlymphocytes	138	PRC1	ENSG00000198901.13	15	0.0010213	0.017362	17	0.0423226	Yes	No
Cells-EBV-transformedlymphocytes	138	VPS33B	ENSG00000184056.14	15	0.000281249	0.00478123	17	0.0279989	Yes	No
Cells-EBV-transformedlymphocytes	138	AC068831.16	ENSG00000278514.1	15	0.00883452	0.150187	17	0.162267	No	No
Cells-EBV-transformedlymphocytes	138	SV2B	ENSG00000185518.11	15	0.0027998	0.0559959	20	0.0784931	No	No
Cells-EBV-transformedlymphocytes	138	SLCO3A1	ENSG00000176463.13	15	0.00138444	0.0290732	21	0.0538363	No	No
Cells-EBV-transformedlymphocytes	138	FAM174B	ENSG00000185442.12	15	0.00374006	0.0822814	22	0.101742	No	No
Cells-EBV-transformedlymphocytes	138	CHD2	ENSG00000173575.20	15	0.000346186	0.00796227	23	0.0327315	Yes	No
Cells-EBV-transformedlymphocytes	138	MCTP2	ENSG00000140563.14	15	0.00175371	0.0385817	22	0.0625045	No	No
Cells-EBV-transformedlymphocytes	138	RP11-236L14.1	ENSG00000259702.1	15	0.000868346	0.0130252	15	0.0379496	Yes	No
Cells-EBV-transformedlymphocytes	138	NR2F2	ENSG00000185551.14	15	0.0049779	0.0746686	15	0.0948952	No	No
Cells-EBV-transformedlymphocytes	138	ARRDC4	ENSG00000140450.8	15	0.00315111	0.0567199	18	0.0791466	No	No
Cells-EBV-transformedlymphocytes	138	IGF1R	ENSG00000140443.13	15	0.000314258	0.00691367	22	0.0314347	Yes	No
Cells-EBV-transformedlymphocytes	138	RP11-6O2.2	ENSG00000278090.1	15	0.00307944	0.0615887	20	0.0833299	No	No
Cells-EBV-transformedlymphocytes	138	SYNM	ENSG00000182253.14	15	8.11424e-05	0.00162285	20	0.0219041	Yes	No
Cells-EBV-transformedlymphocytes	138	TTC23	ENSG00000103852.12	15	0.000744976	0.0156445	21	0.0406649	Yes	No
Cells-EBV-transformedlymphocytes	138	LRRC28	ENSG00000168904.14	15	0.000871095	0.0191641	22	0.0441755	Yes	No
Cells-EBV-transformedlymphocytes	138	RP11-20G13.5	ENSG00000274294.1	15	8.612e-05	0.00163628	19	0.0219041	Yes	No
Cells-EBV-transformedlymphocytes	138	MEF2A	ENSG00000068305.17	15	0.0015058	0.0316218	21	0.0560906	No	No
Cells-EBV-transformedlymphocytes	138	LYSMD4	ENSG00000183060.15	15	0.00109915	0.0219831	20	0.0470161	Yes	No
Cells-EBV-transformedlymphocytes	138	CTD-2054N24.2	ENSG00000259363.5	15	0.000333016	0.00666032	20	0.0310138	Yes	No
Cells-EBV-transformedlymphocytes	138	ADAMTS17	ENSG00000140470.13	15	0.00163548	0.0376161	23	0.0616754	No	No
Cells-EBV-transformedlymphocytes	138	RP11-526I2.5	ENSG00000270127.2	15	0.000700085	0.0147018	21	0.0397013	Yes	No
Cells-EBV-transformedlymphocytes	138	LINS1	ENSG00000140471.16	15	0.000619799	0.0136356	22	0.0385512	Yes	No
Cells-EBV-transformedlymphocytes	138	ASB7	ENSG00000183475.12	15	0.000783424	0.0172353	22	0.0421407	Yes	No
Cells-EBV-transformedlymphocytes	138	ALDH1A3	ENSG00000184254.16	15	0.00189607	0.0379215	20	0.0619872	No	No
Cells-EBV-transformedlymphocytes	138	LRRK1	ENSG00000154237.12	15	5.62477e-06	0.000112495	20	0.0154567	Yes	No
Cells-EBV-transformedlymphocytes	138	CHSY1	ENSG00000131873.5	15	0.0018881	0.0320977	17	0.056551	No	No
Cells-EBV-transformedlymphocytes	138	SELENOS	ENSG00000131871.14	15	0.00174706	0.0279529	16	0.0526982	No	No
Cells-EBV-transformedlymphocytes	138	SNRPA1	ENSG00000131876.16	15	0.00178915	0.0268373	15	0.0516698	No	No
Cells-EBV-transformedlymphocytes	138	PCSK6	ENSG00000140479.16	15	0.000555006	0.00832509	15	0.0329713	Yes	No
Cells-EBV-transformedlymphocytes	138	TM2D3	ENSG00000184277.12	15	0.000888385	0.0106606	12	0.0355413	Yes	No
Cells-EBV-transformedlymphocytes	138	TARSL2	ENSG00000185418.15	15	7.48699e-05	0.000898438	12	0.0200256	Yes	No
Cells-EBV-transformedlymphocytes	138	WASIR2	ENSG00000231439.4	16	0.00260755	0.0260755	10	0.0510472	No	No
Cells-EBV-transformedlymphocytes	138	POLR3K	ENSG00000161980.5	16	0.00548966	0.0548966	10	0.0774819	No	No
Cells-EBV-transformedlymphocytes	138	SNRNP25	ENSG00000161981.10	16	0.000693326	0.00693326	10	0.0314347	Yes	No
Cells-EBV-transformedlymphocytes	138	RHBDF1	ENSG00000007384.15	16	7.33917e-05	0.000733917	10	0.0196397	Yes	No
Cells-EBV-transformedlymphocytes	138	MPG	ENSG00000103152.11	16	0.0177247	0.177247	10	0.187597	No	No
Cells-EBV-transformedlymphocytes	138	NPRL3	ENSG00000103148.15	16	0.00440975	0.0485073	11	0.0716041	No	No
Cells-EBV-transformedlymphocytes	138	HBA2	ENSG00000188536.12	16	0.00489129	0.0538042	11	0.0764999	No	No
Cells-EBV-transformedlymphocytes	138	HBA1	ENSG00000206172.8	16	0.000533859	0.00587245	11	0.0298292	Yes	No
Cells-EBV-transformedlymphocytes	138	HBQ1	ENSG00000086506.2	16	0.000116551	0.00128206	11	0.0210032	Yes	No
Cells-EBV-transformedlymphocytes	138	LA16c-OS12.2	ENSG00000268836.1	16	0.00417013	0.0458715	11	0.0691511	No	No
Cells-EBV-transformedlymphocytes	138	LUC7L	ENSG00000007392.16	16	0.00358361	0.0394197	11	0.0633666	No	No
Cells-EBV-transformedlymphocytes	138	FAM234A	ENSG00000167930.15	16	0.00181859	0.021823	12	0.0468782	Yes	No
Cells-EBV-transformedlymphocytes	138	RGS11	ENSG00000076344.15	16	0.00478117	0.0573741	12	0.0796826	No	No
Cells-EBV-transformedlymphocytes	138	ARHGDIG	ENSG00000242173.8	16	0.00199021	0.0238825	12	0.0490001	Yes	No
Cells-EBV-transformedlymphocytes	138	PDIA2	ENSG00000185615.15	16	0.000928984	0.0111478	12	0.0360588	Yes	No
Cells-EBV-transformedlymphocytes	138	AXIN1	ENSG00000103126.14	16	0.00102094	0.0122513	12	0.0373094	Yes	No
Cells-EBV-transformedlymphocytes	138	MRPL28	ENSG00000086504.15	16	0.00131722	0.0158067	12	0.0408179	Yes	No
Cells-EBV-transformedlymphocytes	138	TMEM8A	ENSG00000129925.10	16	0.00487785	0.0585343	12	0.0807496	No	No
Cells-EBV-transformedlymphocytes	138	NME4	ENSG00000103202.12	16	0.00065213	0.00782556	12	0.0325621	Yes	No
Cells-EBV-transformedlymphocytes	138	DECR2	ENSG00000242612.6	16	0.00909549	0.109146	12	0.125169	No	No
Cells-EBV-transformedlymphocytes	138	RAB11FIP3	ENSG00000090565.15	16	6.84089e-05	0.000957724	14	0.0202741	Yes	No
Cells-EBV-transformedlymphocytes	138	LINC00235	ENSG00000277142.1	16	0.0026706	0.0373885	14	0.0614635	No	No
Cells-EBV-transformedlymphocytes	138	CAPN15	ENSG00000103326.11	16	0.00149971	0.0209959	14	0.0459802	Yes	No
Cells-EBV-transformedlymphocytes	138	PIGQ	ENSG00000007541.16	16	0.00143963	0.0201549	14	0.045115	Yes	No
Cells-EBV-transformedlymphocytes	138	NHLRC4	ENSG00000257108.1	16	0.000927221	0.0129811	14	0.037916	Yes	No
Cells-EBV-transformedlymphocytes	138	RAB40C	ENSG00000197562.9	16	0.000660945	0.00925323	14	0.0338317	Yes	No
Cells-EBV-transformedlymphocytes	138	WFIKKN1	ENSG00000127578.6	16	0.00140225	0.0196315	14	0.0446473	Yes	No
Cells-EBV-transformedlymphocytes	138	METTL26	ENSG00000130731.15	16	0.00639932	0.0895905	14	0.108209	No	No
Cells-EBV-transformedlymphocytes	138	MCRIP2	ENSG00000172366.19	16	0.000545017	0.00817526	15	0.0328248	Yes	No
Cells-EBV-transformedlymphocytes	138	WDR90	ENSG00000161996.18	16	0.000224013	0.0033602	15	0.0259455	Yes	No
Cells-EBV-transformedlymphocytes	138	RHOT2	ENSG00000140983.13	16	0.00260745	0.0391117	15	0.06303	No	No
Cells-EBV-transformedlymphocytes	138	RHBDL1	ENSG00000103269.13	16	0.00116492	0.0174738	15	0.0424391	Yes	No
Cells-EBV-transformedlymphocytes	138	STUB1	ENSG00000103266.10	16	0.00214712	0.0322068	15	0.0566556	No	No
Cells-EBV-transformedlymphocytes	138	JMJD8	ENSG00000161999.11	16	0.00137981	0.0206971	15	0.0456782	Yes	No
Cells-EBV-transformedlymphocytes	138	WDR24	ENSG00000127580.15	16	0.000579819	0.00869729	15	0.0332003	Yes	No
Cells-EBV-transformedlymphocytes	138	FBXL16	ENSG00000127585.11	16	0.00145993	0.021899	15	0.046923	Yes	No
Cells-EBV-transformedlymphocytes	138	METRN	ENSG00000103260.8	16	0.00255294	0.0382942	15	0.0622819	No	No
Cells-EBV-transformedlymphocytes	138	FAM173A	ENSG00000103254.9	16	0.001484	0.0222599	15	0.0472842	Yes	No
Cells-EBV-transformedlymphocytes	138	CCDC78	ENSG00000162004.16	16	0.0017695	0.0265426	15	0.0514081	No	No
Cells-EBV-transformedlymphocytes	138	HAGHL	ENSG00000103253.17	16	0.00264297	0.0396446	15	0.0635523	No	No
Cells-EBV-transformedlymphocytes	138	NARFL	ENSG00000103245.13	16	1.16599e-05	0.000174898	15	0.0165549	Yes	No
Cells-EBV-transformedlymphocytes	138	MSLN	ENSG00000102854.15	16	0.00237849	0.0356774	15	0.0598128	No	No
Cells-EBV-transformedlymphocytes	138	RPUSD1	ENSG00000007376.7	16	0.0163847	0.245771	15	0.252687	No	No
Cells-EBV-transformedlymphocytes	138	CHTF18	ENSG00000127586.16	16	8.81827e-05	0.00132274	15	0.021052	Yes	No
Cells-EBV-transformedlymphocytes	138	PRR25	ENSG00000167945.1	16	0.0180829	0.289326	16	0.294809	No	No
Cells-EBV-transformedlymphocytes	138	LMF1	ENSG00000103227.18	16	1.62524e-05	0.000308795	19	0.0175987	Yes	No
Cells-EBV-transformedlymphocytes	138	RP11-161M6.2	ENSG00000260807.6	16	0.000101512	0.00192873	19	0.0229378	Yes	No
Cells-EBV-transformedlymphocytes	138	SOX8	ENSG00000005513.9	16	0.00101643	0.0193122	19	0.0443071	Yes	No
Cells-EBV-transformedlymphocytes	138	CACNA1H	ENSG00000196557.12	16	0.00517346	0.0982957	19	0.115784	No	No
Cells-EBV-transformedlymphocytes	138	TPSB2	ENSG00000197253.13	16	0.000728767	0.0138466	19	0.0388021	Yes	No
Cells-EBV-transformedlymphocytes	138	TPSAB1	ENSG00000172236.16	16	0.000394453	0.00749461	19	0.0322593	Yes	No
Cells-EBV-transformedlymphocytes	138	UBE2I	ENSG00000103275.19	16	0.000487217	0.00925713	19	0.0338383	Yes	No
Cells-EBV-transformedlymphocytes	138	BAIAP3	ENSG00000007516.13	16	0.00289783	0.0521609	18	0.0749203	No	No
Cells-EBV-transformedlymphocytes	138	TSR3	ENSG00000007520.3	16	0.00184319	0.0331774	18	0.0575449	No	No
Cells-EBV-transformedlymphocytes	138	GNPTG	ENSG00000090581.9	16	0.000752657	0.0135478	18	0.0384962	Yes	No
Cells-EBV-transformedlymphocytes	138	UNKL	ENSG00000059145.18	16	0.00150096	0.0270174	18	0.05185	No	No
Cells-EBV-transformedlymphocytes	138	C16orf91	ENSG00000174109.4	16	0.00137313	0.0247163	18	0.0498391	Yes	No
Cells-EBV-transformedlymphocytes	138	CCDC154	ENSG00000197599.12	16	0.0024447	0.0440046	18	0.0675063	No	No
Cells-EBV-transformedlymphocytes	138	CLCN7	ENSG00000103249.17	16	0.000545118	0.00981212	18	0.0345241	Yes	No
Cells-EBV-transformedlymphocytes	138	TELO2	ENSG00000100726.14	16	0.00224464	0.0404034	18	0.0642912	No	No
Cells-EBV-transformedlymphocytes	138	IFT140	ENSG00000187535.13	16	0.0103077	0.185538	18	0.195375	No	No
Cells-EBV-transformedlymphocytes	138	TMEM204	ENSG00000131634.13	16	0.000510365	0.0086762	17	0.0331993	Yes	No
Cells-EBV-transformedlymphocytes	138	CRAMP1	ENSG00000007545.15	16	0.00224901	0.0382332	17	0.0622216	No	No
Cells-EBV-transformedlymphocytes	138	HN1L	ENSG00000206053.12	16	0.00402161	0.0683673	17	0.0892521	No	No
Cells-EBV-transformedlymphocytes	138	MAPK8IP3	ENSG00000138834.12	16	0.00148396	0.0252274	17	0.0502842	No	No
Cells-EBV-transformedlymphocytes	138	NME3	ENSG00000103024.7	16	0.000555253	0.00888404	16	0.0333713	Yes	No
Cells-EBV-transformedlymphocytes	138	MRPS34	ENSG00000074071.14	16	0.00272124	0.0435399	16	0.067094	No	No
Cells-EBV-transformedlymphocytes	138	EME2	ENSG00000197774.12	16	0.000967457	0.0154793	16	0.0404233	Yes	No
Cells-EBV-transformedlymphocytes	138	SPSB3	ENSG00000162032.15	16	0.00327532	0.0524052	16	0.075163	No	No
Cells-EBV-transformedlymphocytes	138	NUBP2	ENSG00000095906.16	16	0.00045514	0.00728224	16	0.03192	Yes	No
Cells-EBV-transformedlymphocytes	138	IGFALS	ENSG00000099769.5	16	0.00365565	0.0584904	16	0.0807236	No	No
Cells-EBV-transformedlymphocytes	138	HAGH	ENSG00000063854.12	16	0.000717079	0.0114733	16	0.0364742	Yes	No
Cells-EBV-transformedlymphocytes	138	FAHD1	ENSG00000180185.11	16	0.00500549	0.0800879	16	0.0997904	No	No
Cells-EBV-transformedlymphocytes	138	MEIOB	ENSG00000162039.14	16	0.00532932	0.0852692	16	0.1044	No	No
Cells-EBV-transformedlymphocytes	138	HS3ST6	ENSG00000162040.6	16	0.00249096	0.0398553	16	0.0637827	No	No
Cells-EBV-transformedlymphocytes	138	MSRB1	ENSG00000198736.11	16	0.0148574	0.237719	16	0.244952	No	No
Cells-EBV-transformedlymphocytes	138	RPL3L	ENSG00000140986.7	16	1.42537e-06	2.2806e-05	16	0.014401	Yes	No
Cells-EBV-transformedlymphocytes	138	NDUFB10	ENSG00000140990.14	16	0.00314897	0.0503836	16	0.0733268	No	No
Cells-EBV-transformedlymphocytes	138	RPS2	ENSG00000140988.15	16	0.00155432	0.0248691	16	0.0499452	Yes	No
Cells-EBV-transformedlymphocytes	138	SNHG9	ENSG00000255198.4	16	0.00163735	0.0245603	15	0.0496606	Yes	No
Cells-EBV-transformedlymphocytes	138	RNF151	ENSG00000179580.9	16	0.000201749	0.00302623	15	0.0252089	Yes	No
Cells-EBV-transformedlymphocytes	138	AC005363.11	ENSG00000277602.1	16	6.02714e-06	9.04071e-05	15	0.0146811	Yes	No
Cells-EBV-transformedlymphocytes	138	TBL3	ENSG00000183751.14	16	0.00188619	0.0282928	15	0.0529848	No	No
Cells-EBV-transformedlymphocytes	138	GFER	ENSG00000127554.12	16	0.0027829	0.0417435	15	0.0654837	No	No
Cells-EBV-transformedlymphocytes	138	SYNGR3	ENSG00000127561.14	16	0.0021088	0.031632	15	0.0560906	No	No
Cells-EBV-transformedlymphocytes	138	ZNF598	ENSG00000167962.13	16	0.000131784	0.00197677	15	0.0231056	Yes	No
Cells-EBV-transformedlymphocytes	138	NPW	ENSG00000183971.6	16	0.00165139	0.0247709	15	0.0498808	Yes	No
Cells-EBV-transformedlymphocytes	138	SLC9A3R2	ENSG00000065054.13	16	0.000208113	0.00312169	15	0.0254014	Yes	No
Cells-EBV-transformedlymphocytes	138	NTHL1	ENSG00000065057.7	16	0.00708351	0.106253	15	0.122563	No	No
Cells-EBV-transformedlymphocytes	138	TSC2	ENSG00000103197.16	16	0.00618971	0.0928456	15	0.111039	No	No
Cells-EBV-transformedlymphocytes	138	PKD1	ENSG00000008710.19	16	0.001308	0.01962	15	0.0446337	Yes	No
Cells-EBV-transformedlymphocytes	138	RAB26	ENSG00000167964.12	16	0.00414616	0.0621924	15	0.0838313	No	No
Cells-EBV-transformedlymphocytes	138	SNHG19	ENSG00000260260.1	16	0.000325127	0.00487691	15	0.0282246	Yes	No
Cells-EBV-transformedlymphocytes	138	TRAF7	ENSG00000131653.12	16	0.000207202	0.00310803	15	0.0253945	Yes	No
Cells-EBV-transformedlymphocytes	138	CASKIN1	ENSG00000167971.15	16	0.00393579	0.0590368	15	0.081188	No	No
Cells-EBV-transformedlymphocytes	138	MLST8	ENSG00000167965.17	16	0.000642497	0.00963745	15	0.0343367	Yes	No
Cells-EBV-transformedlymphocytes	138	BRICD5	ENSG00000182685.7	16	0.00314562	0.0471843	15	0.0704153	No	No
Cells-EBV-transformedlymphocytes	138	PGP	ENSG00000184207.8	16	0.00449211	0.0673816	15	0.0883036	No	No
Cells-EBV-transformedlymphocytes	138	E4F1	ENSG00000167967.15	16	0.00329455	0.0494182	15	0.0724269	No	No
Cells-EBV-transformedlymphocytes	138	DNASE1L2	ENSG00000167968.12	16	4.60218e-05	0.000690327	15	0.0196397	Yes	No
Cells-EBV-transformedlymphocytes	138	ECI1	ENSG00000167969.12	16	0.00126746	0.0190118	15	0.044043	Yes	No
Cells-EBV-transformedlymphocytes	138	RNPS1	ENSG00000205937.11	16	0.00290301	0.0435452	15	0.067094	No	No
Cells-EBV-transformedlymphocytes	138	RP11-304L19.13	ENSG00000260778.5	16	0.00546614	0.081992	15	0.101454	No	No
Cells-EBV-transformedlymphocytes	138	ABCA3	ENSG00000167972.13	16	0.0046559	0.0698384	15	0.0906343	No	No
Cells-EBV-transformedlymphocytes	138	CCNF	ENSG00000162063.12	16	0.000899187	0.0134878	15	0.0384152	Yes	No
Cells-EBV-transformedlymphocytes	138	RP11-715J22.4	ENSG00000260874.5	16	0.00293022	0.0439532	15	0.0674722	No	No
Cells-EBV-transformedlymphocytes	138	C16orf59	ENSG00000162062.14	16	0.000745217	0.0111783	15	0.0360996	Yes	No
Cells-EBV-transformedlymphocytes	138	NTN3	ENSG00000162068.1	16	0.00113594	0.0170391	15	0.0419672	Yes	No
Cells-EBV-transformedlymphocytes	138	TBC1D24	ENSG00000162065.12	16	0.00138344	0.0207517	15	0.0457345	Yes	No
Cells-EBV-transformedlymphocytes	138	ATP6V0C	ENSG00000185883.11	16	0.000554034	0.0083105	15	0.0329691	Yes	No
Cells-EBV-transformedlymphocytes	138	AMDHD2	ENSG00000162066.14	16	3.61982e-05	0.000542973	15	0.0195361	Yes	No
Cells-EBV-transformedlymphocytes	138	PDPK1	ENSG00000140992.18	16	0.00164343	0.0246514	15	0.0497577	Yes	No
Cells-EBV-transformedlymphocytes	138	KCTD5	ENSG00000167977.8	16	0.00155073	0.0217102	14	0.0467848	Yes	No
Cells-EBV-transformedlymphocytes	138	PRSS27	ENSG00000172382.9	16	0.00605892	0.0848249	14	0.10399	No	No
Cells-EBV-transformedlymphocytes	138	SRRM2	ENSG00000167978.16	16	0.00269553	0.0377374	14	0.0617736	No	No
Cells-EBV-transformedlymphocytes	138	ELOB	ENSG00000103363.14	16	0.00530171	0.0742239	14	0.0945008	No	No
Cells-EBV-transformedlymphocytes	138	CTD-2270P14.5	ENSG00000276791.1	16	0.0110897	0.155256	14	0.166993	No	No
Cells-EBV-transformedlymphocytes	138	PRSS21	ENSG00000007038.10	16	0.0132738	0.17256	13	0.183283	No	No
Cells-EBV-transformedlymphocytes	138	ZG16B	ENSG00000162078.11	16	2.2712e-05	0.000295256	13	0.0175055	Yes	No
Cells-EBV-transformedlymphocytes	138	LA16c-325D7.2	ENSG00000263280.1	16	0.0238706	0.286448	12	0.292023	No	No
Cells-EBV-transformedlymphocytes	138	FLYWCH2	ENSG00000162076.12	16	0.000613279	0.00735934	12	0.0320553	Yes	No
Cells-EBV-transformedlymphocytes	138	FLYWCH1	ENSG00000059122.16	16	8.59524e-05	0.00103143	12	0.0205426	Yes	No
Cells-EBV-transformedlymphocytes	138	KREMEN2	ENSG00000131650.13	16	0.00493306	0.0542637	11	0.076898	No	No
Cells-EBV-transformedlymphocytes	138	PKMYT1	ENSG00000127564.16	16	0.00610047	0.0671052	11	0.0880555	No	No
Cells-EBV-transformedlymphocytes	138	PAQR4	ENSG00000162073.13	16	0.0333337	0.36667	11	0.37047	No	No
Cells-EBV-transformedlymphocytes	138	LA16c-380H5.3	ENSG00000270168.2	16	0.000718491	0.0079034	11	0.0326728	Yes	No
Cells-EBV-transformedlymphocytes	138	LA16c-380H5.5	ENSG00000272079.2	16	0.000108214	0.00119036	11	0.0208808	Yes	No
Cells-EBV-transformedlymphocytes	138	CLDN9	ENSG00000213937.3	16	0.00410373	0.0451411	11	0.0685031	No	No
Cells-EBV-transformedlymphocytes	138	TNFRSF12A	ENSG00000006327.13	16	0.00037446	0.00411906	11	0.0269061	Yes	No
Cells-EBV-transformedlymphocytes	138	HCFC1R1	ENSG00000103145.10	16	0.0110008	0.121009	11	0.135878	No	No
Cells-EBV-transformedlymphocytes	138	THOC6	ENSG00000131652.13	16	0.000596133	0.00655747	11	0.0308903	Yes	No
Cells-EBV-transformedlymphocytes	138	BICDL2	ENSG00000162069.14	16	0.00123499	0.0135849	11	0.0385293	Yes	No
Cells-EBV-transformedlymphocytes	138	MMP25	ENSG00000008516.16	16	0.000785852	0.00864437	11	0.0331402	Yes	No
Cells-EBV-transformedlymphocytes	138	IL32	ENSG00000008517.16	16	0.0026052	0.0286572	11	0.0534207	No	No
Cells-EBV-transformedlymphocytes	138	RP11-473M20.9	ENSG00000262370.5	16	0.00175697	0.0193266	11	0.0443106	Yes	No
Cells-EBV-transformedlymphocytes	138	ZNF205	ENSG00000122386.10	16	0.00742184	0.0816402	11	0.101166	No	No
Cells-EBV-transformedlymphocytes	138	ZNF213	ENSG00000085644.13	16	0.00263709	0.0316451	12	0.0561077	No	No
Cells-EBV-transformedlymphocytes	138	RP11-473M20.16	ENSG00000261889.1	16	0.00189232	0.0227079	12	0.0477228	Yes	No
Cells-EBV-transformedlymphocytes	138	ZNF200	ENSG00000010539.11	16	0.000459102	0.00550922	12	0.0292758	Yes	No
Cells-EBV-transformedlymphocytes	138	MEFV	ENSG00000103313.12	16	0.00641003	0.0769203	12	0.0968897	No	No
Cells-EBV-transformedlymphocytes	138	LINC00921	ENSG00000281005.1	16	0.000400975	0.0048117	12	0.0280454	Yes	No
Cells-EBV-transformedlymphocytes	138	ZNF263	ENSG00000006194.9	16	0.0145653	0.174784	12	0.185325	No	No
Cells-EBV-transformedlymphocytes	138	TIGD7	ENSG00000140993.10	16	0.000823782	0.00988538	12	0.0345911	Yes	No
Cells-EBV-transformedlymphocytes	138	ZNF75A	ENSG00000162086.14	16	8.49115e-05	0.00101894	12	0.0205426	Yes	No
Cells-EBV-transformedlymphocytes	138	OR2C1	ENSG00000168158.3	16	0.00173586	0.0208303	12	0.0458154	Yes	No
Cells-EBV-transformedlymphocytes	138	MTRNR2L4	ENSG00000232196.3	16	7.79057e-06	9.34869e-05	12	0.0146811	Yes	No
Cells-EBV-transformedlymphocytes	138	ZSCAN32	ENSG00000140987.19	16	0.000524611	0.00681994	13	0.0313245	Yes	No
Cells-EBV-transformedlymphocytes	138	ZNF174	ENSG00000103343.12	16	0.00530243	0.0636292	12	0.0851088	No	No
Cells-EBV-transformedlymphocytes	138	ZNF597	ENSG00000167981.5	16	0.00512691	0.0615229	12	0.0832589	No	No
Cells-EBV-transformedlymphocytes	138	NAA60	ENSG00000122390.17	16	0.00100336	0.0120403	12	0.0370432	Yes	No
Cells-EBV-transformedlymphocytes	138	CLUAP1	ENSG00000103351.12	16	0.00265718	0.0345434	13	0.0587811	No	No
Cells-EBV-transformedlymphocytes	138	NLRC3	ENSG00000167984.17	16	0.00164911	0.0214384	13	0.0464323	Yes	No
Cells-EBV-transformedlymphocytes	138	SLX4	ENSG00000188827.10	16	0.00171516	0.022297	13	0.0472915	Yes	No
Cells-EBV-transformedlymphocytes	138	DNASE1	ENSG00000213918.10	16	0.0070283	0.0913679	13	0.109815	No	No
Cells-EBV-transformedlymphocytes	138	TRAP1	ENSG00000126602.10	16	0.0156146	0.20299	13	0.211837	No	No
Cells-EBV-transformedlymphocytes	138	CREBBP	ENSG00000005339.14	16	0.000891065	0.0124749	14	0.0375105	Yes	No
Cells-EBV-transformedlymphocytes	138	ADCY9	ENSG00000162104.9	16	0.000384136	0.00576204	15	0.0296454	Yes	No
Cells-EBV-transformedlymphocytes	138	SRL	ENSG00000185739.13	16	0.00136593	0.020489	15	0.0454169	Yes	No
Cells-EBV-transformedlymphocytes	138	LINC01569	ENSG00000262468.5	16	0.00376352	0.0526893	14	0.0754049	No	No
Cells-EBV-transformedlymphocytes	138	TFAP4	ENSG00000090447.11	16	0.00353929	0.0530894	15	0.0758099	No	No
Cells-EBV-transformedlymphocytes	138	GLIS2	ENSG00000126603.8	16	0.00447149	0.0670723	15	0.0880409	No	No
Cells-EBV-transformedlymphocytes	138	PAM16	ENSG00000217930.7	16	0.00436921	0.0655381	15	0.0867304	No	No
Cells-EBV-transformedlymphocytes	138	CORO7	ENSG00000262246.5	16	0.000119093	0.00190549	16	0.0228461	Yes	No
Cells-EBV-transformedlymphocytes	138	VASN	ENSG00000168140.4	16	0.0230093	0.34514	15	0.349414	No	No
Cells-EBV-transformedlymphocytes	138	DNAJA3	ENSG00000103423.13	16	0.00627496	0.0941245	15	0.112121	No	No
Cells-EBV-transformedlymphocytes	138	NMRAL1	ENSG00000153406.13	16	0.000222107	0.0033316	15	0.0258263	Yes	No
Cells-EBV-transformedlymphocytes	138	HMOX2	ENSG00000103415.11	16	0.000163994	0.00245991	15	0.0242633	Yes	No
Cells-EBV-transformedlymphocytes	138	CDIP1	ENSG00000089486.16	16	0.000428195	0.00642292	15	0.030677	Yes	No
Cells-EBV-transformedlymphocytes	138	C16orf96	ENSG00000205832.7	16	0.00288149	0.0489853	17	0.0720207	No	No
Cells-EBV-transformedlymphocytes	138	UBALD1	ENSG00000153443.12	16	0.00452041	0.076847	17	0.0968344	No	No
Cells-EBV-transformedlymphocytes	138	MGRN1	ENSG00000102858.12	16	0.000702155	0.0119366	17	0.0369391	Yes	No
Cells-EBV-transformedlymphocytes	138	NUDT16L1	ENSG00000168101.14	16	0.00558645	0.0949697	17	0.112843	No	No
Cells-EBV-transformedlymphocytes	138	ANKS3	ENSG00000168096.14	16	0.000501741	0.00903133	18	0.0335504	Yes	No
Cells-EBV-transformedlymphocytes	138	C16orf71	ENSG00000166246.13	16	0.00486278	0.0875301	18	0.106411	No	No
Cells-EBV-transformedlymphocytes	138	ZNF500	ENSG00000103199.13	16	0.000505137	0.00909247	18	0.0336397	Yes	No
Cells-EBV-transformedlymphocytes	138	ROGDI	ENSG00000067836.12	16	0.00072	0.01368	19	0.0386295	Yes	No
Cells-EBV-transformedlymphocytes	138	GLYR1	ENSG00000140632.16	16	8.46479e-05	0.00160831	19	0.0218736	Yes	No
Cells-EBV-transformedlymphocytes	138	UBN1	ENSG00000118900.14	16	0.000179047	0.0034019	19	0.0260802	Yes	No
Cells-EBV-transformedlymphocytes	138	PPL	ENSG00000118898.15	16	0.00106549	0.0213099	20	0.0462734	Yes	No
Cells-EBV-transformedlymphocytes	138	NAGPA	ENSG00000103174.11	16	0.000953119	0.0190624	20	0.0440725	Yes	No
Cells-EBV-transformedlymphocytes	138	C16orf89	ENSG00000153446.15	16	0.000253889	0.00507778	20	0.0284884	Yes	No
Cells-EBV-transformedlymphocytes	138	ALG1	ENSG00000033011.11	16	0.00067182	0.0134364	20	0.0383836	Yes	No
Cells-EBV-transformedlymphocytes	138	EEF2KMT	ENSG00000118894.14	16	0.000886325	0.0177265	20	0.0426648	Yes	No
Cells-EBV-transformedlymphocytes	138	TMEM114	ENSG00000232258.6	16	0.00100302	0.0250755	25	0.0501291	No	No
Cells-EBV-transformedlymphocytes	138	METTL22	ENSG00000067365.14	16	0.00168643	0.0421608	25	0.0658126	No	No
Cells-EBV-transformedlymphocytes	138	ABAT	ENSG00000183044.11	16	4.31475e-05	0.00112184	26	0.0207682	Yes	No
Cells-EBV-transformedlymphocytes	138	TMEM186	ENSG00000184857.7	16	0.000170421	0.00426052	25	0.0272895	Yes	No
Cells-EBV-transformedlymphocytes	138	PMM2	ENSG00000140650.11	16	0.000398582	0.00996454	25	0.0346809	Yes	No
Cells-EBV-transformedlymphocytes	138	CARHSP1	ENSG00000153048.10	16	0.00202477	0.0506191	25	0.0735436	No	No
Cells-EBV-transformedlymphocytes	138	RP11-77H9.1	ENSG00000283516.1	16	1.52713e-05	0.000366511	24	0.0183097	Yes	No
Cells-EBV-transformedlymphocytes	138	USP7	ENSG00000187555.14	16	7.94577e-05	0.00198644	25	0.0231056	Yes	No
Cells-EBV-transformedlymphocytes	138	RP11-77H9.8	ENSG00000260979.1	16	0.000237101	0.00569042	24	0.0295084	Yes	No
Cells-EBV-transformedlymphocytes	138	C16orf72	ENSG00000182831.11	16	0.000489353	0.0122338	25	0.0373094	Yes	No
Cells-EBV-transformedlymphocytes	138	GRIN2A	ENSG00000183454.16	16	5.03727e-05	0.00130969	26	0.021052	Yes	No
Cells-EBV-transformedlymphocytes	138	ATF7IP2	ENSG00000166669.13	16	2.17706e-05	0.000544266	25	0.0195361	Yes	No
Cells-EBV-transformedlymphocytes	138	EMP2	ENSG00000213853.9	16	0.000197713	0.00474511	24	0.0279618	Yes	No
Cells-EBV-transformedlymphocytes	138	TEKT5	ENSG00000153060.7	16	0.00134741	0.0323379	24	0.0567886	No	No
Cells-EBV-transformedlymphocytes	138	NUBP1	ENSG00000103274.10	16	0.0011681	0.0268663	23	0.0517134	No	No
Cells-EBV-transformedlymphocytes	138	TVP23A	ENSG00000166676.14	16	0.00439354	0.101051	23	0.118146	No	No
Cells-EBV-transformedlymphocytes	138	CIITA	ENSG00000179583.18	16	0.000330254	0.00759584	23	0.0322807	Yes	No
Cells-EBV-transformedlymphocytes	138	CLEC16A	ENSG00000038532.14	16	0.000685208	0.0171302	25	0.0420423	Yes	No
Cells-EBV-transformedlymphocytes	138	RP11-396B14.2	ENSG00000263033.2	16	0.00244094	0.0512598	21	0.0740994	No	No
Cells-EBV-transformedlymphocytes	138	RMI2	ENSG00000175643.8	16	0.000125872	0.00264331	21	0.0245452	Yes	No
Cells-EBV-transformedlymphocytes	138	SOCS1	ENSG00000185338.4	16	0.000303113	0.00606227	20	0.0301139	Yes	No
Cells-EBV-transformedlymphocytes	138	PRM2	ENSG00000122304.10	16	0.00562028	0.112406	20	0.128145	No	No
Cells-EBV-transformedlymphocytes	138	PRM1	ENSG00000175646.3	16	0.0022961	0.045922	20	0.0691951	No	No
Cells-EBV-transformedlymphocytes	138	CTD-3088G3.8	ENSG00000188897.8	16	0.00250783	0.0526645	21	0.0753839	No	No
Cells-EBV-transformedlymphocytes	138	LITAF	ENSG00000189067.12	16	0.00102061	0.0244947	24	0.0496027	Yes	No
Cells-EBV-transformedlymphocytes	138	SNN	ENSG00000184602.5	16	0.0053672	0.123446	23	0.138035	No	No
Cells-EBV-transformedlymphocytes	138	TXNDC11	ENSG00000153066.12	16	0.000101264	0.00232908	23	0.02409	Yes	No
Cells-EBV-transformedlymphocytes	138	ZC3H7A	ENSG00000122299.11	16	0.00756016	0.166324	22	0.177382	No	No
Cells-EBV-transformedlymphocytes	138	RP11-486I11.2	ENSG00000277369.1	16	0.00164593	0.0362105	22	0.0603608	No	No
Cells-EBV-transformedlymphocytes	138	RSL1D1	ENSG00000171490.12	16	0.00264193	0.0607643	23	0.0827254	No	No
Cells-EBV-transformedlymphocytes	138	GSPT1	ENSG00000103342.12	16	9.87439e-06	0.000227111	23	0.0166347	Yes	No
Cells-EBV-transformedlymphocytes	138	NPIPB2	ENSG00000234719.8	16	0.00115185	0.0264925	23	0.0513481	No	No
Cells-EBV-transformedlymphocytes	138	TNFRSF17	ENSG00000048462.10	16	0.00172935	0.039775	23	0.0637108	No	No
Cells-EBV-transformedlymphocytes	138	SNX29	ENSG00000048471.13	16	0.000922572	0.025832	28	0.0508391	No	No
Cells-EBV-transformedlymphocytes	138	CPPED1	ENSG00000103381.11	16	3.19196e-05	0.000702232	22	0.0196397	Yes	No
Cells-EBV-transformedlymphocytes	138	U91319.1	ENSG00000262801.5	16	0.000143841	0.00302067	21	0.0252089	Yes	No
Cells-EBV-transformedlymphocytes	138	ERCC4	ENSG00000175595.14	16	0.00503537	0.0654597	13	0.0866692	No	No
Cells-EBV-transformedlymphocytes	138	MKL2	ENSG00000186260.16	16	0.00817012	0.0980414	12	0.115545	No	No
Cells-EBV-transformedlymphocytes	138	CTA-276F8.1	ENSG00000276564.1	16	0.0050732	0.0608784	12	0.0827701	No	No
Cells-EBV-transformedlymphocytes	138	MIR193BHG	ENSG00000262454.2	16	0.0162407	0.178647	11	0.188943	No	No
Cells-EBV-transformedlymphocytes	138	PARN	ENSG00000140694.16	16	0.00740879	0.0814967	11	0.101042	No	No
Cells-EBV-transformedlymphocytes	138	BFAR	ENSG00000103429.10	16	0.00315215	0.0283693	9	0.0530696	No	No
Cells-EBV-transformedlymphocytes	138	NPIPA3	ENSG00000224712.12	16	0.014412	0.115296	8	0.130623	No	No
Cells-EBV-transformedlymphocytes	138	NPIPA2	ENSG00000254852.8	16	0.00212207	0.0169766	8	0.0419516	Yes	No
Cells-EBV-transformedlymphocytes	138	NOMO1	ENSG00000103512.14	16	1.1437e-05	9.14959e-05	8	0.0146811	Yes	No
Cells-EBV-transformedlymphocytes	138	NPIPA1	ENSG00000183426.16	16	0.00254819	0.0203855	8	0.0453414	Yes	No
Cells-EBV-transformedlymphocytes	138	PDXDC1	ENSG00000179889.18	16	6.81808e-07	6.13627e-06	9	0.00728989	Yes	Yes
Cells-EBV-transformedlymphocytes	138	NTAN1	ENSG00000157045.8	16	0.00564744	0.0451795	8	0.0685336	No	No
Cells-EBV-transformedlymphocytes	138	RRN3	ENSG00000085721.12	16	0.00598265	0.0478612	8	0.0710847	No	No
Cells-EBV-transformedlymphocytes	138	NPIPA5	ENSG00000183793.13	16	0.00126964	0.0114268	9	0.0364742	Yes	No
Cells-EBV-transformedlymphocytes	138	MPV17L	ENSG00000156968.8	16	0.00613202	0.0490562	8	0.0721053	No	No
Cells-EBV-transformedlymphocytes	138	C16orf45	ENSG00000166780.10	16	0.0074758	0.0672822	9	0.088202	No	No
Cells-EBV-transformedlymphocytes	138	KIAA0430	ENSG00000166783.21	16	0.0115767	0.0926137	8	0.11086	No	No
Cells-EBV-transformedlymphocytes	138	NDE1	ENSG00000072864.14	16	3.77918e-05	0.000302335	8	0.0175987	Yes	No
Cells-EBV-transformedlymphocytes	138	CTB-193M12.5	ENSG00000280206.1	16	9.2352e-05	0.000738816	8	0.0196397	Yes	No
Cells-EBV-transformedlymphocytes	138	MYH11	ENSG00000133392.17	16	0.00354922	0.0354922	10	0.059643	No	No
Cells-EBV-transformedlymphocytes	138	FOPNL	ENSG00000133393.12	16	0.0114444	0.114444	10	0.129874	No	No
Cells-EBV-transformedlymphocytes	138	ABCC1	ENSG00000103222.18	16	0.00240727	0.0288873	12	0.0536819	No	No
Cells-EBV-transformedlymphocytes	138	ABCC6	ENSG00000091262.15	16	0.00794515	0.0953418	12	0.113155	No	No
Cells-EBV-transformedlymphocytes	138	NOMO3	ENSG00000103226.17	16	0.000953945	0.0114473	12	0.0364742	Yes	No
Cells-EBV-transformedlymphocytes	138	AC138969.4	ENSG00000183889.12	16	0.00666147	0.0799376	12	0.0996434	No	No
Cells-EBV-transformedlymphocytes	138	NPIPA7	ENSG00000214967.5	16	0.00181764	0.0236293	13	0.0487278	Yes	No
Cells-EBV-transformedlymphocytes	138	XYLT1	ENSG00000103489.11	16	0.00125657	0.017592	14	0.0425151	Yes	No
Cells-EBV-transformedlymphocytes	138	RP11-1212A22.4	ENSG00000233024.7	16	0.00295512	0.0354615	12	0.0596095	No	No
Cells-EBV-transformedlymphocytes	138	NOMO2	ENSG00000185164.14	16	3.24641e-05	0.000422033	13	0.0186357	Yes	No
Cells-EBV-transformedlymphocytes	138	RPS15A	ENSG00000134419.15	16	0.0168354	0.202025	12	0.210898	No	No
Cells-EBV-transformedlymphocytes	138	ARL6IP1	ENSG00000170540.14	16	0.000177554	0.00195309	11	0.0230676	Yes	No
Cells-EBV-transformedlymphocytes	138	SMG1	ENSG00000157106.16	16	0.0012897	0.0154764	12	0.0404233	Yes	No
Cells-EBV-transformedlymphocytes	138	COQ7	ENSG00000167186.10	16	0.0057122	0.0628342	11	0.0843941	No	No
Cells-EBV-transformedlymphocytes	138	ITPRIPL2	ENSG00000205730.6	16	0.000369381	0.00406319	11	0.0267274	Yes	No
Cells-EBV-transformedlymphocytes	138	SYT17	ENSG00000103528.16	16	0.000214349	0.00257219	12	0.0244048	Yes	No
Cells-EBV-transformedlymphocytes	138	GDE1	ENSG00000006007.11	16	0.00474984	0.0617479	13	0.0834337	No	No
Cells-EBV-transformedlymphocytes	138	CCP110	ENSG00000103540.16	16	0.00109125	0.0141863	13	0.0392005	Yes	No
Cells-EBV-transformedlymphocytes	138	C16orf62	ENSG00000103544.14	16	0.00983549	0.137697	14	0.150857	No	No
Cells-EBV-transformedlymphocytes	138	KNOP1	ENSG00000103550.13	16	0.00257263	0.0360168	14	0.0601779	No	No
Cells-EBV-transformedlymphocytes	138	IQCK	ENSG00000174628.16	16	0.0016356	0.024534	15	0.049626	Yes	No
Cells-EBV-transformedlymphocytes	138	GPRC5B	ENSG00000167191.11	16	0.00151738	0.0212433	14	0.0461949	Yes	No
Cells-EBV-transformedlymphocytes	138	GP2	ENSG00000169347.16	16	0.0240564	0.33679	14	0.341132	No	No
Cells-EBV-transformedlymphocytes	138	ACSM3	ENSG00000005187.11	16	0.00518331	0.0621997	12	0.0838341	No	No
Cells-EBV-transformedlymphocytes	138	ACSM1	ENSG00000166743.9	16	0.000109758	0.00131709	12	0.021052	Yes	No
Cells-EBV-transformedlymphocytes	138	THUMPD1	ENSG00000066654.13	16	0.000901954	0.00992149	11	0.0346247	Yes	No
Cells-EBV-transformedlymphocytes	138	ERI2	ENSG00000196678.13	16	0.000603031	0.00663334	11	0.030991	Yes	No
Cells-EBV-transformedlymphocytes	138	AC004381.6	ENSG00000005189.19	16	0.00183527	0.0201879	11	0.045164	Yes	No
Cells-EBV-transformedlymphocytes	138	DCUN1D3	ENSG00000188215.9	16	0.0123467	0.135814	11	0.149137	No	No
Cells-EBV-transformedlymphocytes	138	LYRM1	ENSG00000102897.9	16	0.00499383	0.0549322	11	0.0775113	No	No
Cells-EBV-transformedlymphocytes	138	TMEM159	ENSG00000011638.10	16	0.000158993	0.00143094	9	0.0214176	Yes	No
Cells-EBV-transformedlymphocytes	138	ZP2	ENSG00000103310.10	16	0.00136237	0.0122614	9	0.037329	Yes	No
Cells-EBV-transformedlymphocytes	138	CRYM	ENSG00000103316.10	16	0.0015431	0.0138879	9	0.038838	Yes	No
Cells-EBV-transformedlymphocytes	138	CRYM-AS1	ENSG00000189149.11	16	7.71378e-05	0.00069424	9	0.0196397	Yes	No
Cells-EBV-transformedlymphocytes	138	NPIPB3	ENSG00000169246.16	16	0.00524478	0.0419583	8	0.0656678	No	No
Cells-EBV-transformedlymphocytes	138	METTL9	ENSG00000197006.13	16	0.00282798	0.0197958	7	0.044775	Yes	No
Cells-EBV-transformedlymphocytes	138	IGSF6	ENSG00000140749.8	16	0.00356271	0.0213763	6	0.0463765	Yes	No
Cells-EBV-transformedlymphocytes	138	RP11-645C24.5	ENSG00000260306.1	16	0.0065606	0.0393636	6	0.0633276	No	No
Cells-EBV-transformedlymphocytes	138	NPIPB4	ENSG00000185864.16	16	0.000650245	0.00390147	6	0.0264565	Yes	No
Cells-EBV-transformedlymphocytes	138	UQCRC2	ENSG00000140740.10	16	0.00288823	0.0173294	6	0.0422797	Yes	No
Cells-EBV-transformedlymphocytes	138	PDZD9	ENSG00000155714.13	16	2.61337e-05	0.000156802	6	0.0162692	Yes	No
Cells-EBV-transformedlymphocytes	138	C16orf52	ENSG00000185716.11	16	0.0140961	0.0986729	7	0.116146	No	No
Cells-EBV-transformedlymphocytes	138	SDR42E2	ENSG00000183921.7	16	0.00377376	0.0226426	6	0.0476541	Yes	No
Cells-EBV-transformedlymphocytes	138	EEF2K	ENSG00000103319.11	16	0.00400584	0.0280408	7	0.0527693	No	No
Cells-EBV-transformedlymphocytes	138	POLR3E	ENSG00000058600.15	16	0.0016831	0.0100986	6	0.034904	Yes	No
Cells-EBV-transformedlymphocytes	138	CDR2	ENSG00000140743.7	16	0.00061055	0.00427385	7	0.0272937	Yes	No
Cells-EBV-transformedlymphocytes	138	NPIPB5	ENSG00000243716.10	16	0.000621528	0.0043507	7	0.0274428	Yes	No
Cells-EBV-transformedlymphocytes	138	USP31	ENSG00000103404.14	16	0.00247395	0.0247395	10	0.0498632	Yes	No
Cells-EBV-transformedlymphocytes	138	SCNN1G	ENSG00000166828.2	16	0.00244193	0.0268612	11	0.0517097	No	No
Cells-EBV-transformedlymphocytes	138	SCNN1B	ENSG00000168447.10	16	0.000379751	0.00455701	12	0.0277577	Yes	No
Cells-EBV-transformedlymphocytes	138	COG7	ENSG00000168434.12	16	0.00416427	0.0499713	12	0.0729951	No	No
Cells-EBV-transformedlymphocytes	138	CTD-2270L9.4	ENSG00000260136.5	16	0.00879109	0.105493	12	0.121844	No	No
Cells-EBV-transformedlymphocytes	138	GGA2	ENSG00000103365.15	16	0.00446086	0.0579912	13	0.0802398	No	No
Cells-EBV-transformedlymphocytes	138	EARS2	ENSG00000103356.15	16	0.000312356	0.00437298	14	0.0274502	Yes	No
Cells-EBV-transformedlymphocytes	138	UBFD1	ENSG00000103353.15	16	0.00105227	0.0147318	14	0.0397181	Yes	No
Cells-EBV-transformedlymphocytes	138	NDUFAB1	ENSG00000004779.9	16	0.00173604	0.0243046	14	0.0494461	Yes	No
Cells-EBV-transformedlymphocytes	138	PALB2	ENSG00000083093.9	16	0.00518052	0.0725273	14	0.0930801	No	No
Cells-EBV-transformedlymphocytes	138	DCTN5	ENSG00000166847.9	16	0.00350157	0.0525235	15	0.0752541	No	No
Cells-EBV-transformedlymphocytes	138	PLK1	ENSG00000166851.14	16	0.000393543	0.00590314	15	0.0298325	Yes	No
Cells-EBV-transformedlymphocytes	138	CHP2	ENSG00000166869.2	16	0.00675826	0.101374	15	0.118403	No	No
Cells-EBV-transformedlymphocytes	138	PRKCB	ENSG00000166501.12	16	0.00120993	0.0205688	17	0.0455253	Yes	No
Cells-EBV-transformedlymphocytes	138	RBBP6	ENSG00000122257.18	16	0.00399134	0.0638614	16	0.0852646	No	No
Cells-EBV-transformedlymphocytes	138	TNRC6A	ENSG00000090905.18	16	0.00129539	0.023317	18	0.0484104	Yes	No
Cells-EBV-transformedlymphocytes	138	SLC5A11	ENSG00000158865.12	16	0.00232458	0.0418424	18	0.0655805	No	No
Cells-EBV-transformedlymphocytes	138	ARHGAP17	ENSG00000140750.16	16	7.21056e-05	0.00137001	19	0.0211997	Yes	No
Cells-EBV-transformedlymphocytes	138	LINC02175	ENSG00000262155.1	16	0.00448933	0.080808	18	0.100419	No	No
Cells-EBV-transformedlymphocytes	138	LCMT1-AS1	ENSG00000260448.5	16	0.00278112	0.0500602	18	0.0730574	No	No
Cells-EBV-transformedlymphocytes	138	LCMT1	ENSG00000205629.11	16	0.000617546	0.0117334	19	0.0367049	Yes	No
Cells-EBV-transformedlymphocytes	138	ZKSCAN2	ENSG00000155592.15	16	0.00106168	0.0191103	18	0.0441003	Yes	No
Cells-EBV-transformedlymphocytes	138	CTD-2547G23.4	ENSG00000274925.1	16	9.61846e-05	0.00173132	18	0.0221481	Yes	No
Cells-EBV-transformedlymphocytes	138	KDM8	ENSG00000155666.11	16	0.0230756	0.392285	17	0.395461	No	No
Cells-EBV-transformedlymphocytes	138	NSMCE1	ENSG00000169189.16	16	0.00145629	0.0247569	17	0.0498687	Yes	No
Cells-EBV-transformedlymphocytes	138	IL4R	ENSG00000077238.13	16	0.00141619	0.0240752	17	0.0491898	Yes	No
Cells-EBV-transformedlymphocytes	138	IL21R	ENSG00000103522.15	16	0.00012144	0.00194304	16	0.0230235	Yes	No
Cells-EBV-transformedlymphocytes	138	GTF3C1	ENSG00000077235.17	16	0.000995675	0.0159308	16	0.040975	Yes	No
Cells-EBV-transformedlymphocytes	138	KIAA0556	ENSG00000047578.12	16	0.00211724	0.0317585	15	0.0562227	No	No
Cells-EBV-transformedlymphocytes	138	XPO6	ENSG00000169180.11	16	0.00184028	0.0220833	12	0.0470902	Yes	No
Cells-EBV-transformedlymphocytes	138	RP11-57A19.7	ENSG00000283662.1	16	0.00657244	0.0788693	12	0.0987147	No	No
Cells-EBV-transformedlymphocytes	138	RP11-57A19.2	ENSG00000246465.1	16	0.00560102	0.0616112	11	0.0833407	No	No
Cells-EBV-transformedlymphocytes	138	SBK1	ENSG00000188322.4	16	0.00084449	0.0101339	12	0.0349114	Yes	No
Cells-EBV-transformedlymphocytes	138	NPIPB6	ENSG00000198156.10	16	0.0012391	0.0136301	11	0.0385423	Yes	No
Cells-EBV-transformedlymphocytes	138	EIF3CL	ENSG00000205609.12	16	9.05006e-06	9.95507e-05	11	0.0149197	Yes	No
Cells-EBV-transformedlymphocytes	138	NPIPB7	ENSG00000233232.6	16	0.000946038	0.00946038	10	0.0340722	Yes	No
Cells-EBV-transformedlymphocytes	138	CLN3	ENSG00000188603.18	16	0.00176451	0.0176451	10	0.0425946	Yes	No
Cells-EBV-transformedlymphocytes	138	APOBR	ENSG00000184730.10	16	0.0180886	0.180886	10	0.190949	No	No
Cells-EBV-transformedlymphocytes	138	IL27	ENSG00000197272.2	16	0.000206594	0.00206594	10	0.0233239	Yes	No
Cells-EBV-transformedlymphocytes	138	NUPR1	ENSG00000176046.8	16	0.000864886	0.00864886	10	0.0331495	Yes	No
Cells-EBV-transformedlymphocytes	138	SGF29	ENSG00000176476.8	16	0.00203712	0.0203712	10	0.0453414	Yes	No
Cells-EBV-transformedlymphocytes	138	SULT1A1	ENSG00000196502.11	16	0.000709028	0.00709028	10	0.0316946	Yes	No
Cells-EBV-transformedlymphocytes	138	EIF3C	ENSG00000184110.14	16	0.016988	0.186868	11	0.196609	No	No
Cells-EBV-transformedlymphocytes	138	NPIPB9	ENSG00000196993.8	16	0.00114598	0.0114598	10	0.0364742	Yes	No
Cells-EBV-transformedlymphocytes	138	RP11-1348G14.4	ENSG00000251417.2	16	0.00153826	0.0153826	10	0.0403275	Yes	No
Cells-EBV-transformedlymphocytes	138	ATXN2L	ENSG00000168488.18	16	0.00487841	0.0487841	10	0.071828	No	No
Cells-EBV-transformedlymphocytes	138	TUFM	ENSG00000178952.10	16	0.000471613	0.00471613	10	0.0279448	Yes	No
Cells-EBV-transformedlymphocytes	138	SH2B1	ENSG00000178188.14	16	0.00341692	0.0341692	10	0.0584448	No	No
Cells-EBV-transformedlymphocytes	138	ATP2A1	ENSG00000196296.13	16	0.000694713	0.00694713	10	0.0314546	Yes	No
Cells-EBV-transformedlymphocytes	138	RABEP2	ENSG00000177548.12	16	0.00562717	0.0562717	10	0.0787629	No	No
Cells-EBV-transformedlymphocytes	138	CD19	ENSG00000177455.12	16	0.000132963	0.00119667	9	0.0208808	Yes	No
Cells-EBV-transformedlymphocytes	138	NFATC2IP	ENSG00000176953.12	16	0.0068054	0.0612486	9	0.0830362	No	No
Cells-EBV-transformedlymphocytes	138	SPNS1	ENSG00000169682.17	16	0.00104277	0.00938495	9	0.0339965	Yes	No
Cells-EBV-transformedlymphocytes	138	LAT	ENSG00000213658.11	16	0.00981742	0.0883568	9	0.107097	No	No
Cells-EBV-transformedlymphocytes	138	RP11-426C22.5	ENSG00000260517.2	16	0.00952863	0.0857576	9	0.104863	No	No
Cells-EBV-transformedlymphocytes	138	RP11-426C22.4	ENSG00000259807.1	16	0.00311738	0.024939	8	0.0500065	No	No
Cells-EBV-transformedlymphocytes	138	RP11-426C22.6	ENSG00000260953.1	16	0.00389146	0.0311317	8	0.0556351	No	No
Cells-EBV-transformedlymphocytes	138	RP11-426C22.8	ENSG00000277999.1	16	0.0175839	0.140672	8	0.153482	No	No
Cells-EBV-transformedlymphocytes	138	NPIPB11	ENSG00000254206.5	16	0.0115553	0.0924425	8	0.11072	No	No
Cells-EBV-transformedlymphocytes	138	BOLA2	ENSG00000183336.8	16	0.0323421	0.258737	8	0.265175	No	No
Cells-EBV-transformedlymphocytes	138	SLX1B	ENSG00000181625.17	16	0.00292085	0.0233668	8	0.0484731	Yes	No
Cells-EBV-transformedlymphocytes	138	SULT1A4	ENSG00000213648.10	16	0.00123157	0.00985255	8	0.0345775	Yes	No
Cells-EBV-transformedlymphocytes	138	NPIPB12	ENSG00000169203.16	16	0.00947591	0.0758073	8	0.0959431	No	No
Cells-EBV-transformedlymphocytes	138	SPN	ENSG00000197471.11	16	0.00990382	0.0792306	8	0.0990138	No	No
Cells-EBV-transformedlymphocytes	138	QPRT	ENSG00000103485.17	16	0.0222691	0.178153	8	0.188469	No	No
Cells-EBV-transformedlymphocytes	138	C16orf54	ENSG00000185905.3	16	0.00129055	0.0103244	8	0.0350799	Yes	No
Cells-EBV-transformedlymphocytes	138	KIF22	ENSG00000079616.12	16	0.00811094	0.0648876	8	0.0862007	No	No
Cells-EBV-transformedlymphocytes	138	MAZ	ENSG00000103495.13	16	0.00242353	0.0193883	8	0.0443936	Yes	No
Cells-EBV-transformedlymphocytes	138	PRRT2	ENSG00000167371.17	16	0.0227595	0.182076	8	0.19208	No	No
Cells-EBV-transformedlymphocytes	138	PAGR1	ENSG00000280789.1	16	0.00135678	0.0108543	8	0.0357777	Yes	No
Cells-EBV-transformedlymphocytes	138	MVP	ENSG00000013364.18	16	0.000507101	0.0040568	8	0.0267274	Yes	No
Cells-EBV-transformedlymphocytes	138	CDIPT	ENSG00000103502.13	16	0.00083769	0.00670152	8	0.0311251	Yes	No
Cells-EBV-transformedlymphocytes	138	SEZ6L2	ENSG00000174938.14	16	0.000980629	0.00784503	8	0.0325639	Yes	No
Cells-EBV-transformedlymphocytes	138	ASPHD1	ENSG00000174939.10	16	0.000646906	0.00517524	8	0.0286393	Yes	No
Cells-EBV-transformedlymphocytes	138	KCTD13	ENSG00000174943.9	16	0.0552125	0.4417	8	0.444198	No	No
Cells-EBV-transformedlymphocytes	138	TMEM219	ENSG00000149932.16	16	0.0336699	0.269359	8	0.275504	No	No
Cells-EBV-transformedlymphocytes	138	TAOK2	ENSG00000149930.17	16	0.00969036	0.0775229	8	0.0974137	No	No
Cells-EBV-transformedlymphocytes	138	HIRIP3	ENSG00000149929.15	16	0.0225239	0.180191	8	0.190364	No	No
Cells-EBV-transformedlymphocytes	138	INO80E	ENSG00000169592.14	16	0.00315375	0.02523	8	0.0502842	No	No
Cells-EBV-transformedlymphocytes	138	DOC2A	ENSG00000149927.17	16	0.00532685	0.0426148	8	0.0662724	No	No
Cells-EBV-transformedlymphocytes	138	FAM57B	ENSG00000149926.13	16	0.0047436	0.0379488	8	0.0619942	No	No
Cells-EBV-transformedlymphocytes	138	ALDOA	ENSG00000149925.17	16	0.0243396	0.194717	8	0.204019	No	No
Cells-EBV-transformedlymphocytes	138	PPP4C	ENSG00000149923.13	16	0.0217445	0.173956	8	0.184584	No	No
Cells-EBV-transformedlymphocytes	138	TBX6	ENSG00000149922.10	16	0.00235187	0.018815	8	0.0438835	Yes	No
Cells-EBV-transformedlymphocytes	138	YPEL3	ENSG00000090238.11	16	0.00719377	0.0575502	8	0.0798481	No	No
Cells-EBV-transformedlymphocytes	138	GDPD3	ENSG00000102886.14	16	0.00640493	0.0512394	8	0.0740832	No	No
Cells-EBV-transformedlymphocytes	138	MAPK3	ENSG00000102882.11	16	0.00204947	0.0163957	8	0.0414808	Yes	No
Cells-EBV-transformedlymphocytes	138	CORO1A	ENSG00000102879.15	16	0.000107795	0.000754564	7	0.0196397	Yes	No
Cells-EBV-transformedlymphocytes	138	BOLA2B	ENSG00000169627.7	16	0.00227436	0.0159205	7	0.0409551	Yes	No
Cells-EBV-transformedlymphocytes	138	SLX1A	ENSG00000132207.17	16	0.00206589	0.0144612	7	0.0394921	Yes	No
Cells-EBV-transformedlymphocytes	138	SULT1A3	ENSG00000261052.5	16	0.000950045	0.00665031	7	0.0310118	Yes	No
Cells-EBV-transformedlymphocytes	138	NPIPB13	ENSG00000198064.13	16	0.00275639	0.0192947	7	0.0443048	Yes	No
Cells-EBV-transformedlymphocytes	138	CD2BP2	ENSG00000169217.8	16	0.0033692	0.0202152	6	0.0451858	Yes	No
Cells-EBV-transformedlymphocytes	138	RP11-347C12.10	ENSG00000260219.2	16	0.00627397	0.0376438	6	0.0616953	No	No
Cells-EBV-transformedlymphocytes	138	TBC1D10B	ENSG00000169221.13	16	0.00141378	0.00848268	6	0.0330965	Yes	No
Cells-EBV-transformedlymphocytes	138	MYLPF	ENSG00000180209.11	16	0.0108181	0.0649087	6	0.0862147	No	No
Cells-EBV-transformedlymphocytes	138	ZNF48	ENSG00000180035.12	16	0.00192276	0.0115365	6	0.0365235	Yes	No
Cells-EBV-transformedlymphocytes	138	SEPT1	ENSG00000180096.11	16	0.00170163	0.0102098	6	0.0349515	Yes	No
Cells-EBV-transformedlymphocytes	138	ZNF771	ENSG00000179965.11	16	0.00122688	0.00736127	6	0.0320553	Yes	No
Cells-EBV-transformedlymphocytes	138	DCTPP1	ENSG00000179958.8	16	0.0167256	0.100354	6	0.117553	No	No
Cells-EBV-transformedlymphocytes	138	SEPHS2	ENSG00000179918.18	16	0.0211538	0.126923	6	0.141175	No	No
Cells-EBV-transformedlymphocytes	138	ITGAL	ENSG00000005844.17	16	0.00178002	0.0124601	7	0.0375105	Yes	No
Cells-EBV-transformedlymphocytes	138	ZNF768	ENSG00000169957.9	16	0.000609155	0.00426409	7	0.0272895	Yes	No
Cells-EBV-transformedlymphocytes	138	ZNF747	ENSG00000169955.7	16	0.00830054	0.0581038	7	0.0803424	No	No
Cells-EBV-transformedlymphocytes	138	ZNF764	ENSG00000169951.9	16	0.00908018	0.0635612	7	0.085039	No	No
Cells-EBV-transformedlymphocytes	138	ZNF688	ENSG00000229809.8	16	0.00949326	0.0664528	7	0.0874831	No	No
Cells-EBV-transformedlymphocytes	138	ZNF785	ENSG00000197162.9	16	0.0503973	0.352781	7	0.356838	No	No
Cells-EBV-transformedlymphocytes	138	ZNF689	ENSG00000156853.12	16	0.00318505	0.0222954	7	0.0472915	Yes	No
Cells-EBV-transformedlymphocytes	138	PRR14	ENSG00000156858.11	16	0.00691296	0.0483907	7	0.0714842	No	No
Cells-EBV-transformedlymphocytes	138	FBRS	ENSG00000156860.15	16	0.00520295	0.0364207	7	0.0606027	No	No
Cells-EBV-transformedlymphocytes	138	SRCAP	ENSG00000080603.16	16	0.0106026	0.0848209	8	0.10399	No	No
Cells-EBV-transformedlymphocytes	138	TMEM265	ENSG00000281991.1	16	0.0055071	0.0385497	7	0.0624787	No	No
Cells-EBV-transformedlymphocytes	138	PHKG2	ENSG00000156873.15	16	0.00845276	0.0591693	7	0.0813207	No	No
Cells-EBV-transformedlymphocytes	138	CCDC189	ENSG00000196118.11	16	0.0240492	0.168345	7	0.179336	No	No
Cells-EBV-transformedlymphocytes	138	RNF40	ENSG00000103549.21	16	0.0088555	0.0619885	7	0.08364	No	No
Cells-EBV-transformedlymphocytes	138	ZNF629	ENSG00000102870.5	16	0.000351455	0.00281164	8	0.0248065	Yes	No
Cells-EBV-transformedlymphocytes	138	BCL7C	ENSG00000099385.11	16	0.00592386	0.0473909	8	0.0706389	No	No
Cells-EBV-transformedlymphocytes	138	CTF1	ENSG00000150281.6	16	0.000296729	0.00237383	8	0.0241349	Yes	No
Cells-EBV-transformedlymphocytes	138	FBXL19	ENSG00000099364.16	16	0.00114535	0.00916282	8	0.0337078	Yes	No
Cells-EBV-transformedlymphocytes	138	ORAI3	ENSG00000175938.6	16	0.00205618	0.0164494	8	0.0415084	Yes	No
Cells-EBV-transformedlymphocytes	138	RP11-1072A3.4	ENSG00000275263.1	16	0.0263492	0.210794	8	0.219274	No	No
Cells-EBV-transformedlymphocytes	138	SETD1A	ENSG00000099381.17	16	0.000544457	0.00435566	8	0.0274428	Yes	No
Cells-EBV-transformedlymphocytes	138	HSD3B7	ENSG00000099377.13	16	0.00516009	0.0412807	8	0.065111	No	No
Cells-EBV-transformedlymphocytes	138	STX1B	ENSG00000099365.10	16	0.00509975	0.040798	8	0.064671	No	No
Cells-EBV-transformedlymphocytes	138	STX4	ENSG00000103496.14	16	0.000462565	0.00323795	7	0.025592	Yes	No
Cells-EBV-transformedlymphocytes	138	RP11-196G11.2	ENSG00000260911.2	16	0.0276205	0.193343	7	0.202711	No	No
Cells-EBV-transformedlymphocytes	138	RP11-196G11.6	ENSG00000232748.3	16	0.00515896	0.0361127	7	0.0602661	No	No
Cells-EBV-transformedlymphocytes	138	ZNF668	ENSG00000167394.12	16	0.0229083	0.160358	7	0.171777	No	No
Cells-EBV-transformedlymphocytes	138	ZNF646	ENSG00000167395.10	16	0.00225041	0.0157529	7	0.0407878	Yes	No
Cells-EBV-transformedlymphocytes	138	PRSS53	ENSG00000151006.7	16	0.00615344	0.0430741	7	0.0666919	No	No
Cells-EBV-transformedlymphocytes	138	VKORC1	ENSG00000167397.14	16	0.00405855	0.0284099	7	0.0531364	No	No
Cells-EBV-transformedlymphocytes	138	BCKDK	ENSG00000103507.13	16	0.0149157	0.10441	7	0.120981	No	No
Cells-EBV-transformedlymphocytes	138	KAT8	ENSG00000103510.19	16	0.00272321	0.0190625	7	0.0440725	Yes	No
Cells-EBV-transformedlymphocytes	138	PRSS8	ENSG00000052344.15	16	0.000987193	0.00691035	7	0.0314347	Yes	No
Cells-EBV-transformedlymphocytes	138	PRSS36	ENSG00000178226.10	16	0.0047441	0.0332087	7	0.057566	No	No
Cells-EBV-transformedlymphocytes	138	FUS	ENSG00000089280.18	16	0.000320177	0.00224124	7	0.023841	Yes	No
Cells-EBV-transformedlymphocytes	138	PYCARD	ENSG00000103490.13	16	0.00107619	0.00753336	7	0.0322765	Yes	No
Cells-EBV-transformedlymphocytes	138	TRIM72	ENSG00000177238.13	16	0.00780598	0.0546418	7	0.077243	No	No
Cells-EBV-transformedlymphocytes	138	ITGAM	ENSG00000169896.16	16	0.000456135	0.00319294	7	0.0255796	Yes	No
Cells-EBV-transformedlymphocytes	138	ITGAX	ENSG00000140678.16	16	0.00826192	0.0578335	7	0.0801057	No	No
Cells-EBV-transformedlymphocytes	138	COX6A2	ENSG00000156885.5	16	0.00602066	0.0421446	7	0.0657961	No	No
Cells-EBV-transformedlymphocytes	138	RP11-452L6.1	ENSG00000261474.1	16	0.0154381	0.108067	7	0.124195	No	No
Cells-EBV-transformedlymphocytes	138	ARMC5	ENSG00000140691.16	16	0.000985494	0.00689845	7	0.0314347	Yes	No
Cells-EBV-transformedlymphocytes	138	TGFB1I1	ENSG00000140682.18	16	0.000287326	0.00201128	7	0.023134	Yes	No
Cells-EBV-transformedlymphocytes	138	C16orf58	ENSG00000140688.16	16	0.00573364	0.0401355	7	0.0640683	No	No
Cells-EBV-transformedlymphocytes	138	CTD-2358C21.5	ENSG00000276867.1	16	6.52476e-05	0.000391486	6	0.0183769	Yes	No
Cells-EBV-transformedlymphocytes	138	ZNF720	ENSG00000197302.10	16	0.0172986	0.103792	6	0.120402	No	No
Cells-EBV-transformedlymphocytes	138	ZNF267	ENSG00000185947.14	16	0.00795296	0.0477177	6	0.0709563	No	No
Cells-EBV-transformedlymphocytes	138	IGHV3OR16-9	ENSG00000270472.2	16	0.0156506	0.078253	5	0.0981037	No	No
Cells-EBV-transformedlymphocytes	138	IGHV3OR16-8	ENSG00000271130.1	16	0.0042262	0.0042262	1	0.0272423	Yes	No
Cells-EBV-transformedlymphocytes	138	IGHV3OR16-13	ENSG00000271178.1	16	0.00610288	0.0122058	2	0.037283	Yes	No
Cells-EBV-transformedlymphocytes	138	SHCBP1	ENSG00000171241.8	16	0.0358658	0.0717316	2	0.0924106	No	No
Cells-EBV-transformedlymphocytes	138	RP11-46D6.1	ENSG00000261512.2	16	0.0301279	0.0602559	2	0.0823248	No	No
Cells-EBV-transformedlymphocytes	138	VPS35	ENSG00000069329.16	16	0.000528256	0.00105651	2	0.0205426	Yes	No
Cells-EBV-transformedlymphocytes	138	ORC6	ENSG00000091651.8	16	0.00690033	0.0138007	2	0.0387606	Yes	No
Cells-EBV-transformedlymphocytes	138	MYLK3	ENSG00000140795.12	16	0.0058509	0.0117018	2	0.0366568	Yes	No
Cells-EBV-transformedlymphocytes	138	C16orf87	ENSG00000155330.9	16	0.0041719	0.00834381	2	0.0329713	Yes	No
Cells-EBV-transformedlymphocytes	138	GPT2	ENSG00000166123.13	16	0.069935	0.13987	2	0.152752	No	No
Cells-EBV-transformedlymphocytes	138	DNAJA2	ENSG00000069345.11	16	0.000324189	0.000648377	2	0.0196397	Yes	No
Cells-EBV-transformedlymphocytes	138	NETO2	ENSG00000171208.9	16	0.0159974	0.0319949	2	0.0564673	No	No
Cells-EBV-transformedlymphocytes	138	ITFG1	ENSG00000129636.12	16	0.00172208	0.00516623	3	0.0286339	Yes	No
Cells-EBV-transformedlymphocytes	138	PHKB	ENSG00000102893.15	16	0.0127284	0.0509136	4	0.0738032	No	No
Cells-EBV-transformedlymphocytes	138	LONP2	ENSG00000102910.13	16	0.000832195	0.00665756	8	0.0310138	Yes	No
Cells-EBV-transformedlymphocytes	138	SIAH1	ENSG00000196470.11	16	0.00185174	0.0166656	9	0.041657	Yes	No
Cells-EBV-transformedlymphocytes	138	N4BP1	ENSG00000102921.7	16	0.000307509	0.00307509	10	0.0252941	Yes	No
Cells-EBV-transformedlymphocytes	138	RP11-42I10.1	ENSG00000260086.2	16	0.0167801	0.184581	11	0.194431	No	No
Cells-EBV-transformedlymphocytes	138	CTC-527H23.3	ENSG00000260052.1	16	0.00843911	0.0843911	10	0.103646	No	No
Cells-EBV-transformedlymphocytes	138	CNEP1R1	ENSG00000205423.11	16	0.000269664	0.00323597	12	0.025592	Yes	No
Cells-EBV-transformedlymphocytes	138	HEATR3	ENSG00000155393.12	16	0.000338789	0.00406547	12	0.0267277	Yes	No
Cells-EBV-transformedlymphocytes	138	PAPD5	ENSG00000121274.12	16	0.00457112	0.0548534	12	0.0774475	No	No
Cells-EBV-transformedlymphocytes	138	ADCY7	ENSG00000121281.12	16	0.00119712	0.0143654	12	0.0394412	Yes	No
Cells-EBV-transformedlymphocytes	138	BRD7	ENSG00000166164.15	16	5.21275e-05	0.000625531	12	0.0196397	Yes	No
Cells-EBV-transformedlymphocytes	138	NKD1	ENSG00000140807.6	16	0.000948116	0.0123255	13	0.0373779	Yes	No
Cells-EBV-transformedlymphocytes	138	SNX20	ENSG00000167208.14	16	0.0014351	0.0172212	12	0.0421278	Yes	No
Cells-EBV-transformedlymphocytes	138	NOD2	ENSG00000167207.11	16	0.00150413	0.0180496	12	0.0429665	Yes	No
Cells-EBV-transformedlymphocytes	138	CYLD	ENSG00000083799.17	16	3.43148e-05	0.000446092	13	0.0188998	Yes	No
Cells-EBV-transformedlymphocytes	138	RP11-467J12.4	ENSG00000277639.2	16	0.00156483	0.0219076	14	0.0469291	Yes	No
Cells-EBV-transformedlymphocytes	138	CHD9	ENSG00000177200.16	16	0.000300721	0.00511226	17	0.0285505	Yes	No
Cells-EBV-transformedlymphocytes	138	RP11-44F14.2	ENSG00000261804.1	16	0.00526441	0.0789662	15	0.098813	No	No
Cells-EBV-transformedlymphocytes	138	RP11-44F14.8	ENSG00000262714.1	16	0.000314214	0.00471322	15	0.0279448	Yes	No
Cells-EBV-transformedlymphocytes	138	RBL2	ENSG00000103479.15	16	0.000180067	0.00288108	16	0.0250044	Yes	No
Cells-EBV-transformedlymphocytes	138	AKTIP	ENSG00000166971.16	16	0.000533925	0.0085428	16	0.0330965	Yes	No
Cells-EBV-transformedlymphocytes	138	RPGRIP1L	ENSG00000103494.12	16	2.76747e-05	0.00047047	17	0.0188998	Yes	No
Cells-EBV-transformedlymphocytes	138	FTO	ENSG00000140718.20	16	0.000560699	0.011214	20	0.0361141	Yes	No
Cells-EBV-transformedlymphocytes	138	CRNDE	ENSG00000245694.9	16	2.86994e-05	0.000516589	18	0.019394	Yes	No
Cells-EBV-transformedlymphocytes	138	IRX6	ENSG00000159387.7	16	0.00215466	0.0366292	17	0.060742	No	No
Cells-EBV-transformedlymphocytes	138	MMP2	ENSG00000087245.12	16	0.00046735	0.00794494	17	0.0327302	Yes	No
Cells-EBV-transformedlymphocytes	138	RP11-212I21.2	ENSG00000260135.6	16	6.14276e-05	0.00104427	17	0.0205426	Yes	No
Cells-EBV-transformedlymphocytes	138	LPCAT2	ENSG00000087253.12	16	0.00262306	0.044592	17	0.0679801	No	No
Cells-EBV-transformedlymphocytes	138	CES1	ENSG00000198848.12	16	0.00387402	0.0619844	16	0.08364	No	No
Cells-EBV-transformedlymphocytes	138	CES5A	ENSG00000159398.15	16	0.00204192	0.0347127	17	0.0589631	No	No
Cells-EBV-transformedlymphocytes	138	AMFR	ENSG00000159461.14	16	0.000222451	0.00333677	15	0.0258416	Yes	No
Cells-EBV-transformedlymphocytes	138	NUDT21	ENSG00000167005.13	16	0.00117151	0.0175727	15	0.0425095	Yes	No
Cells-EBV-transformedlymphocytes	138	OGFOD1	ENSG00000087263.16	16	0.00253571	0.0354999	14	0.059643	No	No
Cells-EBV-transformedlymphocytes	138	BBS2	ENSG00000125124.11	16	8.41686e-05	0.00117836	14	0.0208808	Yes	No
Cells-EBV-transformedlymphocytes	138	MT3	ENSG00000087250.8	16	0.000126481	0.00177073	14	0.0222869	Yes	No
Cells-EBV-transformedlymphocytes	138	MT2A	ENSG00000125148.6	16	0.000957196	0.0134007	14	0.0383458	Yes	No
Cells-EBV-transformedlymphocytes	138	MT1E	ENSG00000169715.14	16	0.000184127	0.00257778	14	0.0244048	Yes	No
Cells-EBV-transformedlymphocytes	138	MT1M	ENSG00000205364.3	16	0.000479905	0.00671867	14	0.0311511	Yes	No
Cells-EBV-transformedlymphocytes	138	MT1F	ENSG00000198417.6	16	0.00523477	0.0732868	14	0.0937723	No	No
Cells-EBV-transformedlymphocytes	138	MT1G	ENSG00000125144.13	16	0.00259374	0.0363123	14	0.0604683	No	No
Cells-EBV-transformedlymphocytes	138	MT1H	ENSG00000205358.3	16	0.00978908	0.137047	14	0.150227	No	No
Cells-EBV-transformedlymphocytes	138	MT1X	ENSG00000187193.8	16	0.00148154	0.0207415	14	0.0457326	Yes	No
Cells-EBV-transformedlymphocytes	138	NUP93	ENSG00000102900.12	16	0.000186156	0.00279233	15	0.0247866	Yes	No
Cells-EBV-transformedlymphocytes	138	SLC12A3	ENSG00000070915.9	16	0.00633459	0.0950189	15	0.112879	No	No
Cells-EBV-transformedlymphocytes	138	HERPUD1	ENSG00000051108.14	16	0.00344075	0.0481706	14	0.0713152	No	No
Cells-EBV-transformedlymphocytes	138	CETP	ENSG00000087237.10	16	0.0007042	0.010563	15	0.0353395	Yes	No
Cells-EBV-transformedlymphocytes	138	NLRC5	ENSG00000140853.15	16	0.00111018	0.0166527	15	0.041657	Yes	No
Cells-EBV-transformedlymphocytes	138	CPNE2	ENSG00000140848.16	16	0.000684001	0.00957601	14	0.0342308	Yes	No
Cells-EBV-transformedlymphocytes	138	FAM192A	ENSG00000172775.16	16	3.93576e-05	0.000551006	14	0.0195361	Yes	No
Cells-EBV-transformedlymphocytes	138	RSPRY1	ENSG00000159579.13	16	0.000246929	0.00370393	15	0.0261935	Yes	No
Cells-EBV-transformedlymphocytes	138	ARL2BP	ENSG00000102931.7	16	0.00059498	0.00832971	14	0.0329713	Yes	No
Cells-EBV-transformedlymphocytes	138	PLLP	ENSG00000102934.9	16	0.00173167	0.0259751	15	0.0509493	No	No
Cells-EBV-transformedlymphocytes	138	CCL22	ENSG00000102962.4	16	0.00191259	0.0286889	15	0.0534556	No	No
Cells-EBV-transformedlymphocytes	138	CX3CL1	ENSG00000006210.6	16	0.000807727	0.0121159	15	0.0371876	Yes	No
Cells-EBV-transformedlymphocytes	138	CCL17	ENSG00000102970.10	16	0.00936845	0.131158	14	0.145019	No	No
Cells-EBV-transformedlymphocytes	138	CIAPIN1	ENSG00000005194.14	16	0.000434395	0.00608153	14	0.0301395	Yes	No
Cells-EBV-transformedlymphocytes	138	COQ9	ENSG00000088682.13	16	0.000629219	0.00880907	14	0.0332828	Yes	No
Cells-EBV-transformedlymphocytes	138	POLR2C	ENSG00000102978.12	16	0.00028979	0.00405706	14	0.0267274	Yes	No
Cells-EBV-transformedlymphocytes	138	DOK4	ENSG00000125170.10	16	0.000481412	0.00722118	15	0.0318567	Yes	No
Cells-EBV-transformedlymphocytes	138	CCDC102A	ENSG00000135736.5	16	0.000115188	0.00172782	15	0.0221481	Yes	No
Cells-EBV-transformedlymphocytes	138	ADGRG5	ENSG00000159618.15	16	0.00186108	0.0279162	15	0.0526493	No	No
Cells-EBV-transformedlymphocytes	138	ADGRG1	ENSG00000205336.11	16	0.0031332	0.046998	15	0.0702151	No	No
Cells-EBV-transformedlymphocytes	138	ADGRG3	ENSG00000182885.16	16	3.0098e-05	0.000451471	15	0.0188998	Yes	No
Cells-EBV-transformedlymphocytes	138	DRC7	ENSG00000159625.14	16	0.00550472	0.0825707	15	0.102007	No	No
Cells-EBV-transformedlymphocytes	138	KATNB1	ENSG00000140854.12	16	0.000164599	0.00246899	15	0.0242894	Yes	No
Cells-EBV-transformedlymphocytes	138	KIFC3	ENSG00000140859.15	16	0.00469298	0.0750876	16	0.095323	No	No
Cells-EBV-transformedlymphocytes	138	ZNF319	ENSG00000166188.2	16	3.3711e-05	0.000539376	16	0.0195361	Yes	No
Cells-EBV-transformedlymphocytes	138	USB1	ENSG00000103005.11	16	0.000872393	0.0139583	16	0.0389379	Yes	No
Cells-EBV-transformedlymphocytes	138	MMP15	ENSG00000102996.4	16	0.00448942	0.0718307	16	0.0925089	No	No
Cells-EBV-transformedlymphocytes	138	CFAP20	ENSG00000070761.7	16	0.00399398	0.0639037	16	0.0852858	No	No
Cells-EBV-transformedlymphocytes	138	CSNK2A2	ENSG00000070770.8	16	0.00161716	0.0258746	16	0.050863	No	No
Cells-EBV-transformedlymphocytes	138	CCDC113	ENSG00000103021.9	16	0.0111985	0.179177	16	0.189429	No	No
Cells-EBV-transformedlymphocytes	138	GINS3	ENSG00000181938.13	16	0.000138842	0.00222148	16	0.0238014	Yes	No
Cells-EBV-transformedlymphocytes	138	LINC02137	ENSG00000260186.5	16	0.000104176	0.00166682	16	0.0219593	Yes	No
Cells-EBV-transformedlymphocytes	138	NDRG4	ENSG00000103034.14	16	0.000577942	0.00924707	16	0.0338244	Yes	No
Cells-EBV-transformedlymphocytes	138	SETD6	ENSG00000103037.11	16	0.0356296	0.570073	16	0.571627	No	No
Cells-EBV-transformedlymphocytes	138	CNOT1	ENSG00000125107.17	16	0.000122494	0.00208239	17	0.0234019	Yes	No
Cells-EBV-transformedlymphocytes	138	SLC38A7	ENSG00000103042.8	16	0.00133171	0.0213074	16	0.0462734	Yes	No
Cells-EBV-transformedlymphocytes	138	GOT2	ENSG00000125166.12	16	0.00189253	0.0302805	16	0.0548969	No	No
Cells-EBV-transformedlymphocytes	138	LINC00920	ENSG00000246898.1	16	0.000818941	0.00818941	10	0.0328248	Yes	No
Cells-EBV-transformedlymphocytes	138	TK2	ENSG00000166548.15	16	0.000678003	0.00610202	9	0.0301764	Yes	No
Cells-EBV-transformedlymphocytes	138	CKLF	ENSG00000217555.12	16	0.00034467	0.00310203	9	0.025384	Yes	No
Cells-EBV-transformedlymphocytes	138	CMTM1	ENSG00000089505.17	16	0.00141368	0.0127231	9	0.0377173	Yes	No
Cells-EBV-transformedlymphocytes	138	CMTM3	ENSG00000140931.19	16	0.000500156	0.00450141	9	0.0276103	Yes	No
Cells-EBV-transformedlymphocytes	138	CMTM4	ENSG00000183723.12	16	0.00534288	0.048086	9	0.0712355	No	No
Cells-EBV-transformedlymphocytes	138	DYNC1LI2	ENSG00000135720.12	16	0.00077265	0.0061812	8	0.0302742	Yes	No
Cells-EBV-transformedlymphocytes	138	NAE1	ENSG00000159593.14	16	0.000896439	0.00717152	8	0.0317848	Yes	No
Cells-EBV-transformedlymphocytes	138	PDP2	ENSG00000172840.6	16	0.000713395	0.00499376	7	0.0283762	Yes	No
Cells-EBV-transformedlymphocytes	138	RRAD	ENSG00000166592.11	16	0.000352714	0.002469	7	0.0242894	Yes	No
Cells-EBV-transformedlymphocytes	138	FAM96B	ENSG00000166595.11	16	0.00220219	0.0132131	6	0.0381634	Yes	No
Cells-EBV-transformedlymphocytes	138	CES2	ENSG00000172831.11	16	0.0008263	0.0049578	6	0.0283644	Yes	No
Cells-EBV-transformedlymphocytes	138	CES3	ENSG00000172828.12	16	0.00882086	0.0529252	6	0.0756488	No	No
Cells-EBV-transformedlymphocytes	138	CES4A	ENSG00000172824.14	16	0.013953	0.0837178	6	0.102999	No	No
Cells-EBV-transformedlymphocytes	138	CBFB	ENSG00000067955.13	16	0.000240599	0.00144359	6	0.0214176	Yes	No
Cells-EBV-transformedlymphocytes	138	C16orf70	ENSG00000125149.11	16	0.00168776	0.00843882	5	0.0330528	Yes	No
Cells-EBV-transformedlymphocytes	138	B3GNT9	ENSG00000237172.3	16	0.0160627	0.0803137	5	0.100004	No	No
Cells-EBV-transformedlymphocytes	138	TRADD	ENSG00000102871.15	16	0.00154885	0.00774427	5	0.0325106	Yes	No
Cells-EBV-transformedlymphocytes	138	FBXL8	ENSG00000135722.8	16	0.0179974	0.0899872	5	0.108526	No	No
Cells-EBV-transformedlymphocytes	138	HSF4	ENSG00000102878.16	16	0.000608515	0.00304257	5	0.0252291	Yes	No
Cells-EBV-transformedlymphocytes	138	NOL3	ENSG00000140939.14	16	0.0253826	0.126913	5	0.141173	No	No
Cells-EBV-transformedlymphocytes	138	KIAA0895L	ENSG00000196123.12	16	0.00719624	0.0359812	5	0.0601458	No	No
Cells-EBV-transformedlymphocytes	138	EXOC3L1	ENSG00000179044.15	16	0.00668762	0.0334381	5	0.0577681	No	No
Cells-EBV-transformedlymphocytes	138	E2F4	ENSG00000205250.8	16	6.27649e-05	0.000313825	5	0.0175987	Yes	No
Cells-EBV-transformedlymphocytes	138	ELMO3	ENSG00000102890.14	16	0.000243293	0.00121646	5	0.0208832	Yes	No
Cells-EBV-transformedlymphocytes	138	LRRC29	ENSG00000125122.15	16	0.0092914	0.046457	5	0.0697286	No	No
Cells-EBV-transformedlymphocytes	138	TMEM208	ENSG00000168701.18	16	0.0060863	0.0304315	5	0.0550446	No	No
Cells-EBV-transformedlymphocytes	138	FHOD1	ENSG00000135723.13	16	0.000111779	0.000558895	5	0.0196232	Yes	No
Cells-EBV-transformedlymphocytes	138	SLC9A5	ENSG00000135740.16	16	0.00447675	0.0223838	5	0.047379	Yes	No
Cells-EBV-transformedlymphocytes	138	PLEKHG4	ENSG00000196155.12	16	0.0160172	0.0800858	5	0.0997904	No	No
Cells-EBV-transformedlymphocytes	138	KCTD19	ENSG00000168676.10	16	0.00377149	0.0188574	5	0.0439197	Yes	No
Cells-EBV-transformedlymphocytes	138	LRRC36	ENSG00000159708.17	16	0.009756	0.04878	5	0.071828	No	No
Cells-EBV-transformedlymphocytes	138	TPPP3	ENSG00000159713.10	16	0.0139007	0.0695033	5	0.0903494	No	No
Cells-EBV-transformedlymphocytes	138	ZDHHC1	ENSG00000159714.10	16	0.000667099	0.0033355	5	0.0258416	Yes	No
Cells-EBV-transformedlymphocytes	138	HSD11B2	ENSG00000176387.6	16	0.0179404	0.0897022	5	0.108275	No	No
Cells-EBV-transformedlymphocytes	138	ATP6V0D1	ENSG00000159720.11	16	0.00108108	0.00540539	5	0.0291631	Yes	No
Cells-EBV-transformedlymphocytes	138	AGRP	ENSG00000159723.4	16	0.00696455	0.0348227	5	0.05902	No	No
Cells-EBV-transformedlymphocytes	138	FAM65A	ENSG00000039523.19	16	0.00015719	0.000785952	5	0.0196397	Yes	No
Cells-EBV-transformedlymphocytes	138	CTD-2012K14.6	ENSG00000261386.2	16	0.000339341	0.00169671	5	0.0221471	Yes	No
Cells-EBV-transformedlymphocytes	138	CTCF	ENSG00000102974.14	16	0.00523107	0.0313864	6	0.0558387	No	No
Cells-EBV-transformedlymphocytes	138	CARMIL2	ENSG00000159753.13	16	0.0018421	0.0110526	6	0.0359159	Yes	No
Cells-EBV-transformedlymphocytes	138	ACD	ENSG00000102977.13	16	5.46183e-05	0.00032771	6	0.0179247	Yes	No
Cells-EBV-transformedlymphocytes	138	PARD6A	ENSG00000102981.9	16	0.0194336	0.116602	6	0.13186	No	No
Cells-EBV-transformedlymphocytes	138	ENKD1	ENSG00000124074.11	16	0.00326386	0.0195832	6	0.0445814	Yes	No
Cells-EBV-transformedlymphocytes	138	C16orf86	ENSG00000159761.14	16	0.0106411	0.0638466	6	0.0852646	No	No
Cells-EBV-transformedlymphocytes	138	GFOD2	ENSG00000141098.12	16	0.00482616	0.0289569	6	0.0537545	No	No
Cells-EBV-transformedlymphocytes	138	RANBP10	ENSG00000141084.10	16	0.0141114	0.0987796	7	0.116212	No	No
Cells-EBV-transformedlymphocytes	138	TSNAXIP1	ENSG00000102904.14	16	0.0208344	0.145841	7	0.1583	No	No
Cells-EBV-transformedlymphocytes	138	CENPT	ENSG00000102901.12	16	0.020643	0.144501	7	0.156941	No	No
Cells-EBV-transformedlymphocytes	138	THAP11	ENSG00000168286.2	16	0.00343056	0.0240139	7	0.0491589	Yes	No
Cells-EBV-transformedlymphocytes	138	NUTF2	ENSG00000102898.11	16	0.000630397	0.00441278	7	0.027503	Yes	No
Cells-EBV-transformedlymphocytes	138	EDC4	ENSG00000038358.14	16	0.000818935	0.00573255	7	0.0295974	Yes	No
Cells-EBV-transformedlymphocytes	138	NRN1L	ENSG00000188038.7	16	6.82642e-05	0.000477849	7	0.0189582	Yes	No
Cells-EBV-transformedlymphocytes	138	PSKH1	ENSG00000159792.9	16	0.000106634	0.000746439	7	0.0196397	Yes	No
Cells-EBV-transformedlymphocytes	138	CTRL	ENSG00000141086.17	16	0.0012917	0.00904188	7	0.033567	Yes	No
Cells-EBV-transformedlymphocytes	138	PSMB10	ENSG00000205220.11	16	0.000176368	0.00123458	7	0.0208832	Yes	No
Cells-EBV-transformedlymphocytes	138	LCAT	ENSG00000213398.7	16	0.0105561	0.0738926	7	0.0942194	No	No
Cells-EBV-transformedlymphocytes	138	SLC12A4	ENSG00000124067.16	16	0.00168326	0.0117828	7	0.036792	Yes	No
Cells-EBV-transformedlymphocytes	138	DPEP3	ENSG00000141096.4	16	0.000561818	0.00393273	7	0.0264789	Yes	No
Cells-EBV-transformedlymphocytes	138	DPEP2	ENSG00000167261.13	16	0.00380815	0.026657	7	0.0515	No	No
Cells-EBV-transformedlymphocytes	138	DUS2	ENSG00000167264.17	16	0.000470723	0.00329506	7	0.0257368	Yes	No
Cells-EBV-transformedlymphocytes	138	DDX28	ENSG00000182810.6	16	0.00469111	0.0328377	7	0.0572217	No	No
Cells-EBV-transformedlymphocytes	138	NFATC3	ENSG00000072736.18	16	0.00118375	0.00828623	7	0.0329107	Yes	No
Cells-EBV-transformedlymphocytes	138	ESRP2	ENSG00000103067.13	16	0.00467371	0.032716	7	0.0570967	No	No
Cells-EBV-transformedlymphocytes	138	PLA2G15	ENSG00000103066.12	16	0.00617387	0.0432171	7	0.0668162	No	No
Cells-EBV-transformedlymphocytes	138	SLC7A6	ENSG00000103064.13	16	9.00441e-05	0.000720353	8	0.0196397	Yes	No
Cells-EBV-transformedlymphocytes	138	SLC7A6OS	ENSG00000103061.12	16	0.0116701	0.0933611	8	0.111474	No	No
Cells-EBV-transformedlymphocytes	138	PRMT7	ENSG00000132600.16	16	0.0375954	0.300763	8	0.305885	No	No
Cells-EBV-transformedlymphocytes	138	SMPD3	ENSG00000103056.11	16	0.00563388	0.045071	8	0.0684224	No	No
Cells-EBV-transformedlymphocytes	138	ZFP90	ENSG00000184939.15	16	0.00621818	0.0559636	9	0.0784809	No	No
Cells-EBV-transformedlymphocytes	138	RP11-615I2.6	ENSG00000275383.1	16	0.00583846	0.0525461	9	0.0752798	No	No
Cells-EBV-transformedlymphocytes	138	CDH1	ENSG00000039068.18	16	0.00642609	0.0642609	10	0.0855893	No	No
Cells-EBV-transformedlymphocytes	138	TANGO6	ENSG00000103047.7	16	0.00500423	0.0600508	12	0.0821694	No	No
Cells-EBV-transformedlymphocytes	138	HAS3	ENSG00000103044.10	16	0.00150836	0.016592	11	0.0416047	Yes	No
Cells-EBV-transformedlymphocytes	138	CHTF8	ENSG00000168802.12	16	0.00116539	0.0128193	11	0.0378026	Yes	No
Cells-EBV-transformedlymphocytes	138	UTP4	ENSG00000141076.17	16	0.0047064	0.0517704	11	0.0745563	No	No
Cells-EBV-transformedlymphocytes	138	SNTB2	ENSG00000168807.16	16	0.00373037	0.041034	11	0.0648965	No	No
Cells-EBV-transformedlymphocytes	138	VPS4A	ENSG00000132612.15	16	0.000416776	0.00458454	11	0.0277577	Yes	No
Cells-EBV-transformedlymphocytes	138	COG8	ENSG00000213380.14	16	0.00163673	0.018004	11	0.0429216	Yes	No
Cells-EBV-transformedlymphocytes	138	PDF	ENSG00000258429.1	16	0.000118634	0.00130498	11	0.021052	Yes	No
Cells-EBV-transformedlymphocytes	138	NIP7	ENSG00000132603.13	16	0.00352191	0.0352191	10	0.0593809	No	No
Cells-EBV-transformedlymphocytes	138	TMED6	ENSG00000157315.4	16	0.0013263	0.013263	10	0.0382324	Yes	No
Cells-EBV-transformedlymphocytes	138	TERF2	ENSG00000132604.10	16	0.000589269	0.00589269	10	0.0298325	Yes	No
Cells-EBV-transformedlymphocytes	138	CYB5B	ENSG00000103018.16	16	0.000618773	0.00618773	10	0.0302742	Yes	No
Cells-EBV-transformedlymphocytes	138	NFAT5	ENSG00000102908.20	16	0.000975284	0.00975284	10	0.0345241	Yes	No
Cells-EBV-transformedlymphocytes	138	NQO1	ENSG00000181019.12	16	0.0050337	0.0453033	9	0.0686463	No	No
Cells-EBV-transformedlymphocytes	138	NOB1	ENSG00000141101.12	16	0.0013709	0.0123381	9	0.037384	Yes	No
Cells-EBV-transformedlymphocytes	138	WWP2	ENSG00000198373.12	16	0.00160442	0.0144398	9	0.0394736	Yes	No
Cells-EBV-transformedlymphocytes	138	CLEC18A	ENSG00000157322.17	16	0.0119975	0.0959798	8	0.113745	No	No
Cells-EBV-transformedlymphocytes	138	PDPR	ENSG00000090857.13	16	0.00827692	0.0662154	8	0.0872629	No	No
Cells-EBV-transformedlymphocytes	138	EXOSC6	ENSG00000223496.2	16	0.00857495	0.0685996	8	0.0894653	No	No
Cells-EBV-transformedlymphocytes	138	AARS	ENSG00000090861.15	16	0.00611454	0.0550309	9	0.0776099	No	No
Cells-EBV-transformedlymphocytes	138	DDX19B	ENSG00000157349.16	16	0.00155702	0.0140132	9	0.0390005	Yes	No
Cells-EBV-transformedlymphocytes	138	DDX19A	ENSG00000168872.16	16	0.00116271	0.0104644	9	0.0351913	Yes	No
Cells-EBV-transformedlymphocytes	138	ST3GAL2	ENSG00000157350.12	16	0.00701574	0.0701574	10	0.0909691	No	No
Cells-EBV-transformedlymphocytes	138	FUK	ENSG00000157353.16	16	0.0169161	0.169161	10	0.180087	No	No
Cells-EBV-transformedlymphocytes	138	COG4	ENSG00000103051.18	16	0.0005608	0.005608	10	0.02937	Yes	No
Cells-EBV-transformedlymphocytes	138	SF3B3	ENSG00000189091.12	16	0.00165562	0.0165562	10	0.0415898	Yes	No
Cells-EBV-transformedlymphocytes	138	IL34	ENSG00000157368.10	16	0.00100728	0.0100728	10	0.0348479	Yes	No
Cells-EBV-transformedlymphocytes	138	MTSS1L	ENSG00000132613.14	16	0.00407281	0.0407281	10	0.0646105	No	No
